## Extended Tables for "Identifying proteomic risk factors for cancer using prospective and exome analyses: 1,463 circulating proteins and risk of 19 cancers in the UK Biobank" (part 13 of 22)

### Sheet: Extended Table 6 (continued)
Extended Table 6 - Cis and trans single variant affecting protein-cancer associated proteins on cancer risk and exome score weights
CD74	0.24889	GPSM3	0.28641	No	6:32192179:T:C	missense_variant		2.84e-75	0.136411	C	1		leuk_inc	0	C	475	147093	0.219064	336815	1.10585	0.0526256	0.0558845		C	0.136411
ICAM3	2.7302e-25	GPSM3	0.28641	No	6:32192179:T:C	missense_variant		2.26e-67	-0.134823	C	0		leuk_inc	0	C	475	147093	0.219064	336815	1.10585	0.0526256	0.0558845			variant_not_in_PRS
SIGLEC6	0.0058774	GPSM3	0.28641	No	6:32192179:T:C	missense_variant		2.31e-37	0.100077	C	1		leuk_inc	0	C	475	147093	0.219064	336815	1.10585	0.0526256	0.0558845			variant_not_in_PRS
LTA	0.19685	GPSM3	0.28641	No	6:32192179:T:C	missense_variant		6.61e-32	0.0914596	C	1		leuk_inc	0	C	475	147093	0.219064	336815	1.10585	0.0526256	0.0558845			variant_not_in_PRS
IL12B	0.00011439	GPSM3	0.28641	No	6:32192179:T:C	missense_variant		1.38e-31	0.0898586	C	1		leuk_inc	0	C	475	147093	0.219064	336815	1.10585	0.0526256	0.0558845			variant_not_in_PRS
IL12A_IL12B	#N/A	GPSM3	0.28641	No	6:32192179:T:C	missense_variant		7.89e-30	0.0880376	C	1		leuk_inc	0	C	475	147093	0.219064	336815	1.10585	0.0526256	0.0558845			variant_not_in_PRS
TNFRSF9	0.32153	GPSM3	0.28641	No	6:32192179:T:C	missense_variant		5.11e-27	0.0807025	C	1		leuk_inc	0	C	475	147093	0.219064	336815	1.10585	0.0526256	0.0558845			variant_not_in_PRS
TNFRSF8	0.86407	GPSM3	0.28641	No	6:32192179:T:C	missense_variant		4.58e-24	0.0784116	C	1		leuk_inc	0	C	475	147093	0.219064	336815	1.10585	0.0526256	0.0558845			variant_not_in_PRS
TNFRSF4	0.00015133	GPSM3	0.28641	No	6:32192179:T:C	missense_variant		1.15e-22	0.0741304	C	1		leuk_inc	0	C	475	147093	0.219064	336815	1.10585	0.0526256	0.0558845			variant_not_in_PRS
FCER2	7.6122e-12	GPSM3	0.28641	No	6:32192179:T:C	missense_variant		1.1e-20	0.0732688	C	1		leuk_inc	0	C	475	147093	0.219064	336815	1.10585	0.0526256	0.0558845			variant_not_in_PRS
EPHA2	1.073e-05	GPSM3	0.28641	No	6:32192179:T:C	missense_variant		2.26e-20	0.0704513	C	1		leuk_inc	0	C	475	147093	0.219064	336815	1.10585	0.0526256	0.0558845			variant_not_in_PRS
IL2RA	0.054709	GPSM3	0.28641	No	6:32192179:T:C	missense_variant		1.68e-16	0.0638635	C	1		leuk_inc	0	C	475	147093	0.219064	336815	1.10585	0.0526256	0.0558845			variant_not_in_PRS
SPINT1	1.0175e-05	GPSM3	0.28641	No	6:32192179:T:C	missense_variant		4.93e-12	-0.0545354	C	0		leuk_inc	0	C	475	147093	0.219064	336815	1.10585	0.0526256	0.0558845			variant_not_in_PRS
TNFRSF1B	0.50201	GPSM3	0.28641	No	6:32192179:T:C	missense_variant		1.5e-09	0.046047	C	1		leuk_inc	0	C	475	147093	0.219064	336815	1.10585	0.0526256	0.0558845			variant_not_in_PRS
TNFSF13	0.81724	CD68	1.4063e-06	No	17:7580783:C:A	missense_variant&splice_region_variant		3.38e-55	0.126452	A	1		multmyeloma_inc	0	A	200	118510	0.176237	336791	0.862963	0.0770871	0.0558888			variant_not_in_PRS
KLRB1	2.4129e-07	MICB	4.0609e-05	No	6:31509904:A:G	missense_variant		1.35e-19	0.0646556	G	1		kidneywho_inc	1	A	627	182317	0.271581	336813	1.09524	0.0475882	0.0559099			variant_not_in_PRS
BTN2A1	3.3959e-21	MICB	4.0609e-05	No	6:31509904:A:G	missense_variant		6.72e-16	0.0576694	G	1		kidneywho_inc	1	A	627	182317	0.271581	336813	1.09524	0.0475882	0.0559099			variant_not_in_PRS
FOLR2	5.4816e-06	MICB	4.0609e-05	No	6:31509904:A:G	missense_variant		2.58e-13	0.0516816	G	1		kidneywho_inc	1	A	627	182317	0.271581	336813	1.09524	0.0475882	0.0559099			variant_not_in_PRS
ADGRE2	#N/A	DNAJB1	0.039437	No	19:14518338:G:A	synonymous_variant		5.05e-09	0.039779	A	1		liver_inc	0	A	273	210354	0.312673	336817	1.15355	0.0747386	0.0559652		A	0.039779
BTN2A1	3.3959e-21	MSH5	3.2035e-11	No	6:31760120:C:T	synonymous_variant		1.2e-171	0.258516	T	1		kidneywho_inc	0	T	258	89914	0.133857	336821	0.880706	0.0664718	0.0559972			variant_not_in_PRS
CD302	3.7405e-06	MSH5	3.2035e-11	No	6:31760120:C:T	synonymous_variant		1.65e-40	0.120306	T	1		kidneywho_inc	0	T	258	89914	0.133857	336821	0.880706	0.0664718	0.0559972		T	0.120306
FOLR2	5.4816e-06	MSH5	3.2035e-11	No	6:31760120:C:T	synonymous_variant		2.49e-29	0.103323	T	1		kidneywho_inc	0	T	258	89914	0.133857	336821	0.880706	0.0664718	0.0559972			variant_not_in_PRS
TGFBR2	0.12535	MSH5	3.2035e-11	No	6:31760120:C:T	synonymous_variant		3.75e-27	0.0984534	T	1		kidneywho_inc	0	T	258	89914	0.133857	336821	0.880706	0.0664718	0.0559972		T	0.113905
TNFRSF1A	0.9949	MSH5	3.2035e-11	No	6:31760120:C:T	synonymous_variant		5.46e-19	0.0812695	T	1		kidneywho_inc	0	T	258	89914	0.133857	336821	0.880706	0.0664718	0.0559972			variant_not_in_PRS
IL18BP	1.484e-08	MSH5	3.2035e-11	No	6:31760120:C:T	synonymous_variant		5.52e-17	0.0760342	T	1		kidneywho_inc	0	T	258	89914	0.133857	336821	0.880706	0.0664718	0.0559972			variant_not_in_PRS
LTBR	0.3058	MSH5	3.2035e-11	No	6:31760120:C:T	synonymous_variant		6.25e-17	0.0779566	T	1		kidneywho_inc	0	T	258	89914	0.133857	336821	0.880706	0.0664718	0.0559972		T	0.0779566
LAYN	1.3423e-13	MSH5	3.2035e-11	No	6:31760120:C:T	synonymous_variant		8.38e-16	0.0718046	T	1		kidneywho_inc	0	T	258	89914	0.133857	336821	0.880706	0.0664718	0.0559972		T	0.0718046
THBD	0.053769	MSH5	3.2035e-11	No	6:31760120:C:T	synonymous_variant		1.2e-13	0.0684168	T	1		kidneywho_inc	0	T	258	89914	0.133857	336821	0.880706	0.0664718	0.0559972		T	0.0779728
NECTIN2	#N/A	MSH5	3.2035e-11	No	6:31760120:C:T	synonymous_variant		2.87e-13	0.0686652	T	1		kidneywho_inc	0	T	258	89914	0.133857	336821	0.880706	0.0664718	0.0559972			variant_not_in_PRS
CSF1	0.99634	MSH5	3.2035e-11	No	6:31760120:C:T	synonymous_variant		3.48e-13	0.0687148	T	1		kidneywho_inc	0	T	258	89914	0.133857	336821	0.880706	0.0664718	0.0559972			variant_not_in_PRS
CD300E	0.023692	MSH5	3.2035e-11	No	6:31760120:C:T	synonymous_variant		2.56e-10	0.0583748	T	1		kidneywho_inc	0	T	258	89914	0.133857	336821	0.880706	0.0664718	0.0559972			variant_not_in_PRS
NBL1	0.059018	MSH5	3.2035e-11	No	6:31760120:C:T	synonymous_variant		6.43e-10	0.057838	T	1		kidneywho_inc	0	T	258	89914	0.133857	336821	0.880706	0.0664718	0.0559972		T	0.068727
TNFRSF19	0.032926	MSH5	3.2035e-11	No	6:31760120:C:T	synonymous_variant		1.18e-09	0.0549677	T	1		kidneywho_inc	0	T	258	89914	0.133857	336821	0.880706	0.0664718	0.0559972		T	0.0652027
TNFRSF14	0.80752	MSH5	3.2035e-11	No	6:31760120:C:T	synonymous_variant		1.91e-09	0.0561534	T	1		kidneywho_inc	0	T	258	89914	0.133857	336821	0.880706	0.0664718	0.0559972			variant_not_in_PRS
CD300C	1.164e-05	MSH5	3.2035e-11	No	6:31760120:C:T	synonymous_variant		7.35e-09	0.0533879	T	1		kidneywho_inc	0	T	258	89914	0.133857	336821	0.880706	0.0664718	0.0559972		T	0.0533879
CD74	0.24889	RNF5	3.6989e-05	No	6:32179919:G:A	synonymous_variant		2.58e-80	0.145794	A	1		liver_inc	0	A	181	134560	0.200023	336814	1.17568	0.0847002	0.0560223		A	0.145794
ADA2	#N/A	RNF5	3.6989e-05	No	6:32179919:G:A	synonymous_variant		9.9e-36	0.0989644	A	1		liver_inc	0	A	181	134560	0.200023	336814	1.17568	0.0847002	0.0560223			variant_not_in_PRS
PLA2G15	0.37838	RNF5	3.6989e-05	No	6:32179919:G:A	synonymous_variant		1.94e-27	0.0878203	A	1		liver_inc	0	A	181	134560	0.200023	336814	1.17568	0.0847002	0.0560223			variant_not_in_PRS
EPHA2	1.073e-05	RNF5	3.6989e-05	No	6:32179919:G:A	synonymous_variant		2.71e-20	0.0726936	A	1		liver_inc	0	A	181	134560	0.200023	336814	1.17568	0.0847002	0.0560223			variant_not_in_PRS
ROBO1	7.2696e-16	RNF5	3.6989e-05	No	6:32179919:G:A	synonymous_variant		4.12e-19	-0.0718047	A	0		liver_inc	0	A	181	134560	0.200023	336814	1.17568	0.0847002	0.0560223			variant_not_in_PRS
FAP	1.9009e-28	RNF5	3.6989e-05	No	6:32179919:G:A	synonymous_variant		3.05e-16	-0.0644571	A	0		liver_inc	0	A	181	134560	0.200023	336814	1.17568	0.0847002	0.0560223			variant_not_in_PRS
SEZ6L2	0.11743	RNF5	3.6989e-05	No	6:32179919:G:A	synonymous_variant		7.86e-14	-0.055533	A	0		liver_inc	0	A	181	134560	0.200023	336814	1.17568	0.0847002	0.0560223			variant_not_in_PRS
ITGB7	2.3661e-06	RNF5	3.6989e-05	No	6:32179919:G:A	synonymous_variant		4.19e-13	0.0588642	A	1		liver_inc	0	A	181	134560	0.200023	336814	1.17568	0.0847002	0.0560223			variant_not_in_PRS
TNFRSF21	0.040615	RNF5	3.6989e-05	No	6:32179919:G:A	synonymous_variant		1.74e-11	0.0532668	A	1		liver_inc	0	A	181	134560	0.200023	336814	1.17568	0.0847002	0.0560223			variant_not_in_PRS
SPINT1	1.0175e-05	RNF5	3.6989e-05	No	6:32179919:G:A	synonymous_variant		1.8e-11	-0.0548605	A	0		liver_inc	0	A	181	134560	0.200023	336814	1.17568	0.0847002	0.0560223			variant_not_in_PRS
SPON1	#N/A	RNF5	3.6989e-05	No	6:32179919:G:A	synonymous_variant		5.64e-11	-0.0503425	A	0		liver_inc	0	A	181	134560	0.200023	336814	1.17568	0.0847002	0.0560223			variant_not_in_PRS
LTBR	0.3058	RNF5	3.6989e-05	No	6:32179919:G:A	synonymous_variant		1.24e-10	0.0509096	A	1		liver_inc	0	A	181	134560	0.200023	336814	1.17568	0.0847002	0.0560223			variant_not_in_PRS
IL18BP	1.484e-08	RNF5	3.6989e-05	No	6:32179919:G:A	synonymous_variant		4.06e-10	0.0481818	A	1		liver_inc	0	A	181	134560	0.200023	336814	1.17568	0.0847002	0.0560223			variant_not_in_PRS
VCAM1	0.79791	RNF5	3.6989e-05	No	6:32179919:G:A	synonymous_variant		6.69e-10	0.0489829	A	1		liver_inc	0	A	181	134560	0.200023	336814	1.17568	0.0847002	0.0560223			variant_not_in_PRS
PRTG	1.1959e-07	RNF5	3.6989e-05	No	6:32179919:G:A	synonymous_variant		7.62e-10	-0.0495451	A	0		liver_inc	0	A	181	134560	0.200023	336814	1.17568	0.0847002	0.0560223			variant_not_in_PRS
BCAM	1.1032e-08	RNF5	3.6989e-05	No	6:32179919:G:A	synonymous_variant		1.76e-09	-0.0480895	A	0		liver_inc	0	A	181	134560	0.200023	336814	1.17568	0.0847002	0.0560223			variant_not_in_PRS
AREG	0.47061	RNF5	3.6989e-05	No	6:32179919:G:A	synonymous_variant		2.01e-09	0.0480915	A	1		liver_inc	0	A	181	134560	0.200023	336814	1.17568	0.0847002	0.0560223			variant_not_in_PRS
TGFBI	5.9686e-08	RNF5	3.6989e-05	No	6:32179919:G:A	synonymous_variant		4.31e-09	-0.0472705	A	0		liver_inc	0	A	181	134560	0.200023	336814	1.17568	0.0847002	0.0560223			variant_not_in_PRS
FCRL2	1.4548e-11	ZBED9	#N/A	No	6:28575493:A:C	synonymous_variant		3.36e-61	0.480003	C	1		nhl_inc	0	C	30	8784	0.0130841	336822	0.703727	0.183895	0.0560451		C	0.480003
BTN3A2	1.1002e-10	ZBED9	#N/A	No	6:28575493:A:C	synonymous_variant		6.19e-30	0.334638	C	1		nhl_inc	0	C	30	8784	0.0130841	336822	0.703727	0.183895	0.0560451		C	0.334638
SFTPD	7.4927e-05	C6orf10	1.4756e-16	No	6:32293994:A:G	missense_variant		6.36e-50	0.0976477	G	1		lung_inc	0	G	1944	244348	0.365627	336808	0.947401	0.0282876	0.056116			variant_not_in_PRS
TFF3	0.01591	DXO	3.6417e-10	No	6:31970858:G:C	non_coding_transcript_exon_variant		9.71e-142	0.359249	C	1		colorectal_inc	0	C	426	36576	0.0549284	336820	0.908723	0.0501145	0.0561421		C	0.359249
WFIKKN1	7.7014e-06	TNXB	0.018547	No	6:32043867:A:G	synonymous_variant		1.36e-12	0.0755094	G	1		uterine_inc	0	G	171	32899	0.0942434	175450	0.858289	0.0800103	0.0561422		G	0.0755094
COL4A1	1	SLC19A1	6.4655e-06	No	21:45532092:G:C	synonymous_variant		1.72e-41	0.349796	C	1		liver_inc	0	C	19	10367	0.0154177	336821	1.55818	0.232234	0.0561597			variant_not_in_PRS
CRTAM	8.0626e-09	SULT1A1	3.039e-11	No	16:28605807:T:C	3_prime_UTR_variant		9.21e-15	0.0514294	C	1		leuk_inc	0	C	759	239032	0.35876	334194	1.08976	0.0450131	0.0561931			variant_not_in_PRS
TNFRSF10A	5.0697e-15	ZNRD1	0.2067	No	6:30062337:A:G	splice_region_variant		1.08e-13	0.0703719	G	1		multmyeloma_inc	1	A	145	87814	0.130702	336488	0.844981	0.088221	0.0562221		G	0.0703719
FCRL2	1.4548e-11	ZNRD1	0.2067	No	6:30062337:A:G	splice_region_variant		2e-10	-0.0615404	G	0		multmyeloma_inc	1	A	145	87814	0.130702	336488	0.844981	0.088221	0.0562221		A	0.0615404
TCL1A	5.7357e-10	TCL1A	5.7357e-10	Yes	14:95712362:C:T	missense_variant		3.37e-27	-1.05889	T	0		leuk_inc	0	T	5	697	0.00104209	336823	2.36377	0.450574	0.0562303		C	1.05889
LTA	0.19685	STK19	6.7428e-09	No	6:31980644:TCTC:T	splice_region_variant		1.47e-28	0.104749	T	1		nhldiffuse_inc	0	T	198	90688	0.134935	336778	0.86713	0.0746757	0.0562447			variant_not_in_PRS
GZMA	2.0457e-06	STK19	6.7428e-09	No	6:31980644:TCTC:T	splice_region_variant		1.87e-12	0.0664031	T	1		nhldiffuse_inc	0	T	198	90688	0.134935	336778	0.86713	0.0746757	0.0562447		T	0.0664031
CD22	0.8044	STK19	6.7428e-09	No	6:31980644:TCTC:T	splice_region_variant		1.66e-10	-0.0590617	T	0		nhldiffuse_inc	0	T	198	90688	0.134935	336778	0.86713	0.0746757	0.0562447		TCTC	0.0590617
SPINT1	1.0175e-05	PBX2	0.99532	No	6:32186508:A:G	non_coding_transcript_exon_variant		7.61e-11	-0.0487125	G	0		lungscc_inc	0	G	325	177111	0.263678	336463	1.13444	0.0660712	0.056249			variant_not_in_PRS
BCAM	1.1032e-08	PBX2	0.99532	No	6:32186508:A:G	non_coding_transcript_exon_variant		6.89e-09	-0.042454	G	0		lungscc_inc	0	G	325	177111	0.263678	336463	1.13444	0.0660712	0.056249			variant_not_in_PRS
BTN3A2	1.1002e-10	HLA-DOB	1.9197e-06	No	6:32815309:A:G	synonymous_variant		4.65e-108	-0.174869	G	0		nhl_inc	0	G	726	141492	0.21112	336818	1.08438	0.0424329	0.0562572		A	0.174869
LILRB4	4.7133e-13	HLA-DOB	1.9197e-06	No	6:32815309:A:G	synonymous_variant		1.45e-69	-0.136659	G	0		nhl_inc	0	G	726	141492	0.21112	336818	1.08438	0.0424329	0.0562572			variant_not_in_PRS
RNASET2	0.00026891	HLA-DOB	1.9197e-06	No	6:32815309:A:G	synonymous_variant		1.88e-62	0.128929	G	1		nhl_inc	0	G	726	141492	0.21112	336818	1.08438	0.0424329	0.0562572		G	0.128929
ICAM3	2.7302e-25	HLA-DOB	1.9197e-06	No	6:32815309:A:G	synonymous_variant		7.49e-44	-0.109433	G	0		nhl_inc	0	G	726	141492	0.21112	336818	1.08438	0.0424329	0.0562572		A	0.109433
BTN2A1	3.3959e-21	HLA-DOB	1.9197e-06	No	6:32815309:A:G	synonymous_variant		1.56e-43	0.106776	G	1		nhl_inc	0	G	726	141492	0.21112	336818	1.08438	0.0424329	0.0562572		G	0.106776
CD1C	1.5963e-08	HLA-DOB	1.9197e-06	No	6:32815309:A:G	synonymous_variant		1.1e-35	0.0966097	G	1		nhl_inc	0	G	726	141492	0.21112	336818	1.08438	0.0424329	0.0562572		G	0.0966097
GZMA	2.0457e-06	HLA-DOB	1.9197e-06	No	6:32815309:A:G	synonymous_variant		2.33e-31	-0.0915929	G	0		nhl_inc	0	G	726	141492	0.21112	336818	1.08438	0.0424329	0.0562572		A	0.0915929
ROBO1	7.2696e-16	HLA-DOB	1.9197e-06	No	6:32815309:A:G	synonymous_variant		1.61e-19	-0.0711247	G	0		nhl_inc	0	G	726	141492	0.21112	336818	1.08438	0.0424329	0.0562572		A	0.0711247
ADA2	#N/A	HLA-DOB	1.9197e-06	No	6:32815309:A:G	synonymous_variant		6.16e-18	0.0670718	G	1		nhl_inc	0	G	726	141492	0.21112	336818	1.08438	0.0424329	0.0562572		G	0.0670718
CD5	2.3074e-10	HLA-DOB	1.9197e-06	No	6:32815309:A:G	synonymous_variant		2.59e-13	-0.0575321	G	0		nhl_inc	0	G	726	141492	0.21112	336818	1.08438	0.0424329	0.0562572		A	0.0575321
CD74	0.24889	HLA-DOB	1.9197e-06	No	6:32815309:A:G	synonymous_variant		4.91e-13	0.0544414	G	1		nhl_inc	0	G	726	141492	0.21112	336818	1.08438	0.0424329	0.0562572		G	0.0544414
SPINT1	1.0175e-05	HLA-DOB	1.9197e-06	No	6:32815309:A:G	synonymous_variant		4.96e-12	-0.0551729	G	0		nhl_inc	0	G	726	141492	0.21112	336818	1.08438	0.0424329	0.0562572		A	0.0551729
CXCL9	0.0029304	HLA-DOB	1.9197e-06	No	6:32815309:A:G	synonymous_variant		6.59e-12	0.0500809	G	1		nhl_inc	0	G	726	141492	0.21112	336818	1.08438	0.0424329	0.0562572		G	0.0500809
TNFRSF8	0.86407	HLA-DOB	1.9197e-06	No	6:32815309:A:G	synonymous_variant		2.42e-10	0.0497008	G	1		nhl_inc	0	G	726	141492	0.21112	336818	1.08438	0.0424329	0.0562572		G	0.0497008
ITGB7	2.3661e-06	HLA-DOB	1.9197e-06	No	6:32815309:A:G	synonymous_variant		3.34e-09	0.0470419	G	1		nhl_inc	0	G	726	141492	0.21112	336818	1.08438	0.0424329	0.0562572		G	0.0470419
SFTPD	7.4927e-05	ABHD16A	0.47336	No	6:31689636:T:C	synonymous_variant		3.96e-11	0.0469408	C	1		lung_inc	1	T	1503	187409	0.280434	336821	0.943567	0.0304347	0.056312			variant_not_in_PRS
CDCP1	0.0001002	ABHD16A	0.47336	No	6:31689636:T:C	synonymous_variant		3.29e-10	-0.040248	C	0		lung_inc	1	T	1503	187409	0.280434	336821	0.943567	0.0304347	0.056312		T	0.040248
IL4R	0.00023013	NSMCE1	2.1753e-05	No	16:27235296:T:C	missense_variant		3.76e-62	0.14047	C	1		leuk_inc	0	C	319	117682	0.175179	336802	0.889948	0.061113	0.0564153			variant_not_in_PRS
BTN2A1	3.3959e-21	PSMB8	0.021795	No	6:32842666:G:A	splice_region_variant		9.55e-25	0.0651946	A	1		kidneywho_inc	0	A	942	306449	0.456515	336671	0.920468	0.0434588	0.0565287			variant_not_in_PRS
LEFTY2	0.00029307	DNAH14	2.6938e-16	No	1:225346646:G:A	missense_variant		4.71e-14	0.0465492	A	1		liver_inc	0	A	369	290479	0.431869	336732	1.14547	0.0712336	0.0565647			variant_not_in_PRS
MZB1	0.00031626	KCNJ11	0.010894	No	11:17387522:G:A	synonymous_variant		6.77e-09	0.0403009	A	1		multmyeloma_inc	0	A	378	214671	0.319235	336819	0.88971	0.0612925	0.0565748			variant_not_in_PRS
EPHA2	1.073e-05	ARHGEF19	3.9492e-20	No	1:16208151:C:G	missense_variant		2.81e-35	0.0890048	G	1		nhl_inc	0	G	883	173310	0.258591	336812	1.07846	0.0396191	0.0565871			variant_not_in_PRS
LILRB4	4.7133e-13	HLA-DQA2	1.0089e-05	No	6:32745411:C:T	splice_region_variant		0	-0.451912	T	0		nhl_inc	1	C	746	164464	0.245263	336802	0.923196	0.0419168	0.0565886		C	0.451912
CD22	0.8044	HLA-DQA2	1.0089e-05	No	6:32745411:C:T	splice_region_variant		1.66e-33	-0.0889176	T	0		nhl_inc	1	C	746	164464	0.245263	336802	0.923196	0.0419168	0.0565886		C	0.0889176
CR2	4.7399e-19	HLA-DQA2	1.0089e-05	No	6:32745411:C:T	splice_region_variant		2.13e-18	0.0660339	T	1		nhl_inc	1	C	746	164464	0.245263	336802	0.923196	0.0419168	0.0565886		T	0.0660339
BTN2A1	3.3959e-21	HLA-DQA2	1.0089e-05	No	6:32745411:C:T	splice_region_variant		9.62e-17	0.0613243	T	1		nhl_inc	1	C	746	164464	0.245263	336802	0.923196	0.0419168	0.0565886			variant_not_in_PRS
LTA	0.19685	HLA-DQA2	1.0089e-05	No	6:32745411:C:T	splice_region_variant		3.14e-16	-0.0615308	T	0		nhl_inc	1	C	746	164464	0.245263	336802	0.923196	0.0419168	0.0565886			variant_not_in_PRS
RNASET2	0.00026891	HLA-DQA2	1.0089e-05	No	6:32745411:C:T	splice_region_variant		3.65e-16	0.0602401	T	1		nhl_inc	1	C	746	164464	0.245263	336802	0.923196	0.0419168	0.0565886			variant_not_in_PRS
IL12B	0.00011439	HLA-DQA2	1.0089e-05	No	6:32745411:C:T	splice_region_variant		5.54e-16	0.060245	T	1		nhl_inc	1	C	746	164464	0.245263	336802	0.923196	0.0419168	0.0565886			variant_not_in_PRS
IL12A_IL12B	#N/A	HLA-DQA2	1.0089e-05	No	6:32745411:C:T	splice_region_variant		2.8e-15	0.0593097	T	1		nhl_inc	1	C	746	164464	0.245263	336802	0.923196	0.0419168	0.0565886			variant_not_in_PRS
KLRB1	2.4129e-07	HLA-DQA2	1.0089e-05	No	6:32745411:C:T	splice_region_variant		1.41e-11	0.0498034	T	1		nhl_inc	1	C	746	164464	0.245263	336802	0.923196	0.0419168	0.0565886		T	0.0498034
FCER2	7.6122e-12	HLA-DQA2	1.0089e-05	No	6:32745411:C:T	splice_region_variant		5.1e-10	0.0473098	T	1		nhl_inc	1	C	746	164464	0.245263	336802	0.923196	0.0419168	0.0565886			variant_not_in_PRS
LILRB1	5.6502e-14	HLA-DQA2	1.0089e-05	No	6:32745411:C:T	splice_region_variant		5.7e-10	0.0458956	T	1		nhl_inc	1	C	746	164464	0.245263	336802	0.923196	0.0419168	0.0565886			variant_not_in_PRS
ITGB7	2.3661e-06	HLA-DQA2	1.0089e-05	No	6:32745411:C:T	splice_region_variant		4.23e-09	0.0446384	T	1		nhl_inc	1	C	746	164464	0.245263	336802	0.923196	0.0419168	0.0565886			variant_not_in_PRS
JCHAIN	#N/A	HLA-DQA2	1.0089e-05	No	6:32745411:C:T	splice_region_variant		4.86e-09	-0.0449468	T	0		nhl_inc	1	C	746	164464	0.245263	336802	0.923196	0.0419168	0.0565886			variant_not_in_PRS
LTA	0.19685	TNXB	0.018547	No	6:32049396:G:C	missense_variant		8.28e-37	-0.200262	C	0		nhl_inc	0	C	163	29395	0.0438779	336821	1.16613	0.0806215	0.0566045			variant_not_in_PRS
CD74	0.24889	TNXB	0.018547	No	6:32049396:G:C	missense_variant		3.18e-35	-0.187439	C	0		nhl_inc	0	C	163	29395	0.0438779	336821	1.16613	0.0806215	0.0566045			variant_not_in_PRS
LILRB4	4.7133e-13	TNXB	0.018547	No	6:32049396:G:C	missense_variant		4.28e-33	-0.186405	C	0		nhl_inc	0	C	163	29395	0.0438779	336821	1.16613	0.0806215	0.0566045			variant_not_in_PRS
LILRB1	5.6502e-14	TNXB	0.018547	No	6:32049396:G:C	missense_variant		1.34e-15	0.124289	C	1		nhl_inc	0	C	163	29395	0.0438779	336821	1.16613	0.0806215	0.0566045			variant_not_in_PRS
TNF	0.8033	TNXB	0.018547	No	6:32049396:G:C	missense_variant		5.1e-10	-0.0990694	C	0		nhl_inc	0	C	163	29395	0.0438779	336821	1.16613	0.0806215	0.0566045			variant_not_in_PRS
TNF	0.8033	TNXB	0.018547	No	6:32049396:G:C	missense_variant		5.47e-10	-0.0981399	C	0		nhl_inc	0	C	163	29395	0.0438779	336821	1.16613	0.0806215	0.0566045			variant_not_in_PRS
ICAM5	0.002139	ICAM3	2.7302e-25	No	19:10339609:G:A	synonymous_variant		5.44e-60	-0.140488	A	0		lung_inc	0	A	975	111644	0.167215	336749	1.07016	0.0355716	0.0566243			variant_not_in_PRS
RTBDN	3.0152e-10	HOOK2	4.6471e-18	No	19:12766228:C:T	synonymous_variant		9.51e-27	-0.179834	T	0		multmyeloma_inc	0	T	35	25093	0.0373015	336823	0.721127	0.171564	0.0566955			variant_not_in_PRS
PROC	1.9118e-05	ERGIC3	2.2416e-05	No	20:35556975:A:G	synonymous_variant&splice_region_variant		6.97e-78	0.227511	G	1		liver_inc	0	G	42	47475	0.0705379	336819	0.738903	0.158804	0.056725			variant_not_in_PRS
LILRB4	4.7133e-13	CCHCR1	1.0122e-16	No	6:31157381:C:T	missense_variant		1.11e-167	-0.176894	T	0		nhl_inc	1	C	1310	282829	0.422036	336629	0.933684	0.0360169	0.0567619			variant_not_in_PRS
BTN3A2	1.1002e-10	CCHCR1	1.0122e-16	No	6:31157381:C:T	missense_variant		4.67e-58	-0.105832	T	0		nhl_inc	1	C	1310	282829	0.422036	336629	0.933684	0.0360169	0.0567619			variant_not_in_PRS
LTA	0.19685	CCHCR1	1.0122e-16	No	6:31157381:C:T	missense_variant		5e-53	-0.10024	T	0		nhl_inc	1	C	1310	282829	0.422036	336629	0.933684	0.0360169	0.0567619			variant_not_in_PRS
BTN2A1	3.3959e-21	CCHCR1	1.0122e-16	No	6:31157381:C:T	missense_variant		1.68e-28	0.0709686	T	1		nhl_inc	1	C	1310	282829	0.422036	336629	0.933684	0.0360169	0.0567619			variant_not_in_PRS
GZMA	2.0457e-06	CCHCR1	1.0122e-16	No	6:31157381:C:T	missense_variant		2.35e-14	0.0498658	T	1		nhl_inc	1	C	1310	282829	0.422036	336629	0.933684	0.0360169	0.0567619			variant_not_in_PRS
IL12A_IL12B	#N/A	CCHCR1	1.0122e-16	No	6:31157381:C:T	missense_variant		7.01e-14	0.0488556	T	1		nhl_inc	1	C	1310	282829	0.422036	336629	0.933684	0.0360169	0.0567619			variant_not_in_PRS
RNASET2	0.00026891	CCHCR1	1.0122e-16	No	6:31157381:C:T	missense_variant		7.33e-14	0.0480618	T	1		nhl_inc	1	C	1310	282829	0.422036	336629	0.933684	0.0360169	0.0567619			variant_not_in_PRS
SIGLEC6	0.0058774	CCHCR1	1.0122e-16	No	6:31157381:C:T	missense_variant		4.09e-13	0.047813	T	1		nhl_inc	1	C	1310	282829	0.422036	336629	0.933684	0.0360169	0.0567619			variant_not_in_PRS
IL12B	0.00011439	CCHCR1	1.0122e-16	No	6:31157381:C:T	missense_variant		5.92e-13	0.0465498	T	1		nhl_inc	1	C	1310	282829	0.422036	336629	0.933684	0.0360169	0.0567619			variant_not_in_PRS
CD22	0.8044	CCHCR1	1.0122e-16	No	6:31157381:C:T	missense_variant		1.08e-10	-0.0413797	T	0		nhl_inc	1	C	1310	282829	0.422036	336629	0.933684	0.0360169	0.0567619			variant_not_in_PRS
CR2	4.7399e-19	CCHCR1	1.0122e-16	No	6:31157381:C:T	missense_variant		1.13e-09	0.0399491	T	1		nhl_inc	1	C	1310	282829	0.422036	336629	0.933684	0.0360169	0.0567619			variant_not_in_PRS
CD74	0.24889	CCHCR1	1.0122e-16	No	6:31157381:C:T	missense_variant		4.6e-09	0.0366833	T	1		nhl_inc	1	C	1310	282829	0.422036	336629	0.933684	0.0360169	0.0567619			variant_not_in_PRS
TFF3	0.01591	DDR1	4.6331e-06	No	6:30897052:T:C	synonymous_variant		3.49e-11	-0.0428722	C	0		colorectal_inc	0	C	3354	258228	0.38831	336821	1.04378	0.0224913	0.0567672		T	0.0428722
FCRL2	1.4548e-11	ZBED9	#N/A	No	6:28575493:A:C	synonymous_variant		3.36e-61	0.480003	C	1		multmyeloma_inc	0	C	9	8805	0.0130841	336822	0.52849	0.334795	0.0568001		C	0.480003
CD74	0.24889	AGER	6.3528e-16	No	6:32184157:A:G	non_coding_transcript_exon_variant		5.09e-80	0.145449	G	1		liver_inc	0	G	181	134627	0.200119	336820	1.17506	0.0847004	0.0568331			variant_not_in_PRS
ADA2	#N/A	AGER	6.3528e-16	No	6:32184157:A:G	non_coding_transcript_exon_variant		1.5e-35	0.0986683	G	1		liver_inc	0	G	181	134627	0.200119	336820	1.17506	0.0847004	0.0568331			variant_not_in_PRS
PLA2G15	0.37838	AGER	6.3528e-16	No	6:32184157:A:G	non_coding_transcript_exon_variant		6.62e-28	0.088579	G	1		liver_inc	0	G	181	134627	0.200119	336820	1.17506	0.0847004	0.0568331			variant_not_in_PRS
EPHA2	1.073e-05	AGER	6.3528e-16	No	6:32184157:A:G	non_coding_transcript_exon_variant		7.7e-20	0.0717658	G	1		liver_inc	0	G	181	134627	0.200119	336820	1.17506	0.0847004	0.0568331			variant_not_in_PRS
ROBO1	7.2696e-16	AGER	6.3528e-16	No	6:32184157:A:G	non_coding_transcript_exon_variant		2.61e-19	-0.0721749	G	0		liver_inc	0	G	181	134627	0.200119	336820	1.17506	0.0847004	0.0568331		A	0.0721749
FAP	1.9009e-28	AGER	6.3528e-16	No	6:32184157:A:G	non_coding_transcript_exon_variant		1.38e-16	-0.0651895	G	0		liver_inc	0	G	181	134627	0.200119	336820	1.17506	0.0847004	0.0568331		A	0.0651895
SEZ6L2	0.11743	AGER	6.3528e-16	No	6:32184157:A:G	non_coding_transcript_exon_variant		2.33e-14	-0.0566971	G	0		liver_inc	0	G	181	134627	0.200119	336820	1.17506	0.0847004	0.0568331		A	0.0566971
ITGB7	2.3661e-06	AGER	6.3528e-16	No	6:32184157:A:G	non_coding_transcript_exon_variant		5.8e-13	0.0584776	G	1		liver_inc	0	G	181	134627	0.200119	336820	1.17506	0.0847004	0.0568331			variant_not_in_PRS
SPINT1	1.0175e-05	AGER	6.3528e-16	No	6:32184157:A:G	non_coding_transcript_exon_variant		1.76e-11	-0.0548767	G	0		liver_inc	0	G	181	134627	0.200119	336820	1.17506	0.0847004	0.0568331		A	0.0548767
SPON1	#N/A	AGER	6.3528e-16	No	6:32184157:A:G	non_coding_transcript_exon_variant		2.77e-11	-0.0511218	G	0		liver_inc	0	G	181	134627	0.200119	336820	1.17506	0.0847004	0.0568331			variant_not_in_PRS
TNFRSF21	0.040615	AGER	6.3528e-16	No	6:32184157:A:G	non_coding_transcript_exon_variant		2.93e-11	0.0526429	G	1		liver_inc	0	G	181	134627	0.200119	336820	1.17506	0.0847004	0.0568331			variant_not_in_PRS
LTBR	0.3058	AGER	6.3528e-16	No	6:32184157:A:G	non_coding_transcript_exon_variant		5.83e-11	0.0517796	G	1		liver_inc	0	G	181	134627	0.200119	336820	1.17506	0.0847004	0.0568331			variant_not_in_PRS
IL18BP	1.484e-08	AGER	6.3528e-16	No	6:32184157:A:G	non_coding_transcript_exon_variant		3.04e-10	0.0484979	G	1		liver_inc	0	G	181	134627	0.200119	336820	1.17506	0.0847004	0.0568331		G	0.0484979
PRTG	1.1959e-07	AGER	6.3528e-16	No	6:32184157:A:G	non_coding_transcript_exon_variant		5.12e-10	-0.0500448	G	0		liver_inc	0	G	181	134627	0.200119	336820	1.17506	0.0847004	0.0568331		A	0.0500448
BCAM	1.1032e-08	AGER	6.3528e-16	No	6:32184157:A:G	non_coding_transcript_exon_variant		7.37e-10	-0.0491845	G	0		liver_inc	0	G	181	134627	0.200119	336820	1.17506	0.0847004	0.0568331		A	0.0491845
VCAM1	0.79791	AGER	6.3528e-16	No	6:32184157:A:G	non_coding_transcript_exon_variant		1.23e-09	0.0481914	G	1		liver_inc	0	G	181	134627	0.200119	336820	1.17506	0.0847004	0.0568331			variant_not_in_PRS
AREG	0.47061	AGER	6.3528e-16	No	6:32184157:A:G	non_coding_transcript_exon_variant		2.32e-09	0.0478821	G	1		liver_inc	0	G	181	134627	0.200119	336820	1.17506	0.0847004	0.0568331			variant_not_in_PRS
TGFBI	5.9686e-08	AGER	6.3528e-16	No	6:32184157:A:G	non_coding_transcript_exon_variant		3.19e-09	-0.0476497	G	0		liver_inc	0	G	181	134627	0.200119	336820	1.17506	0.0847004	0.0568331		A	0.0476497
SFTPD	7.4927e-05	PRRC2A	1	No	6:31633567:T:C	missense_variant		3.24e-11	0.047096	C	1		lung_inc	1	T	1508	188031	0.281364	336822	0.943755	0.0303982	0.0568652			variant_not_in_PRS
CDCP1	0.0001002	PRRC2A	1	No	6:31633567:T:C	missense_variant		2.55e-10	-0.0404446	C	0		lung_inc	1	T	1508	188031	0.281364	336822	0.943755	0.0303982	0.0568652			variant_not_in_PRS
BTN3A2	1.1002e-10	PRSS16	4.0615e-07	No	6:27251712:C:G	non_coding_transcript_exon_variant		0	-0.50307	G	0		nhl_inc	0	G	718	139951	0.20882	336818	1.08426	0.0424812	0.0568727			variant_not_in_PRS
BTN2A1	3.3959e-21	PRSS16	4.0615e-07	No	6:27251712:C:G	non_coding_transcript_exon_variant		7.06e-186	0.224215	G	1		nhl_inc	0	G	718	139951	0.20882	336818	1.08426	0.0424812	0.0568727		G	0.224215
RNASET2	0.00026891	PRSS16	4.0615e-07	No	6:27251712:C:G	non_coding_transcript_exon_variant		1.43e-24	0.0793249	G	1		nhl_inc	0	G	718	139951	0.20882	336818	1.08426	0.0424812	0.0568727			variant_not_in_PRS
CD1C	1.5963e-08	PRSS16	4.0615e-07	No	6:27251712:C:G	non_coding_transcript_exon_variant		9.22e-22	0.0744564	G	1		nhl_inc	0	G	718	139951	0.20882	336818	1.08426	0.0424812	0.0568727			variant_not_in_PRS
ICAM3	2.7302e-25	PRSS16	4.0615e-07	No	6:27251712:C:G	non_coding_transcript_exon_variant		5.01e-16	-0.0640983	G	0		nhl_inc	0	G	718	139951	0.20882	336818	1.08426	0.0424812	0.0568727		C	0.0640983
GZMA	2.0457e-06	PRSS16	4.0615e-07	No	6:27251712:C:G	non_coding_transcript_exon_variant		8.39e-15	-0.0611948	G	0		nhl_inc	0	G	718	139951	0.20882	336818	1.08426	0.0424812	0.0568727			variant_not_in_PRS
IL2RA	0.054709	PRSS16	4.0615e-07	No	6:27251712:C:G	non_coding_transcript_exon_variant		9.48e-15	0.0609162	G	1		nhl_inc	0	G	718	139951	0.20882	336818	1.08426	0.0424812	0.0568727		G	0.0609162
IL12A_IL12B	#N/A	PRSS16	4.0615e-07	No	6:27251712:C:G	non_coding_transcript_exon_variant		1.77e-12	0.0555485	G	1		nhl_inc	0	G	718	139951	0.20882	336818	1.08426	0.0424812	0.0568727		G	0.0555485
IL12B	0.00011439	PRSS16	4.0615e-07	No	6:27251712:C:G	non_coding_transcript_exon_variant		2.51e-12	0.0546753	G	1		nhl_inc	0	G	718	139951	0.20882	336818	1.08426	0.0424812	0.0568727		G	0.0546753
TNFRSF4	0.00015133	PRSS16	4.0615e-07	No	6:27251712:C:G	non_coding_transcript_exon_variant		3.04e-12	0.0535725	G	1		nhl_inc	0	G	718	139951	0.20882	336818	1.08426	0.0424812	0.0568727		G	0.0535725
LILRB4	4.7133e-13	PRSS16	4.0615e-07	No	6:27251712:C:G	non_coding_transcript_exon_variant		1.28e-10	-0.0499811	G	0		nhl_inc	0	G	718	139951	0.20882	336818	1.08426	0.0424812	0.0568727			variant_not_in_PRS
CD74	0.24889	PRSS16	4.0615e-07	No	6:27251712:C:G	non_coding_transcript_exon_variant		1.11e-09	0.0460176	G	1		nhl_inc	0	G	718	139951	0.20882	336818	1.08426	0.0424812	0.0568727		G	0.0460176
TNFRSF9	0.32153	PRSS16	4.0615e-07	No	6:27251712:C:G	non_coding_transcript_exon_variant		1.19e-09	0.0463085	G	1		nhl_inc	0	G	718	139951	0.20882	336818	1.08426	0.0424812	0.0568727		G	0.0463085
ROBO1	7.2696e-16	PRSS16	4.0615e-07	No	6:27251712:C:G	non_coding_transcript_exon_variant		1.27e-09	-0.0479311	G	0		nhl_inc	0	G	718	139951	0.20882	336818	1.08426	0.0424812	0.0568727		C	0.0479311
TNFRSF8	0.86407	PRSS16	4.0615e-07	No	6:27251712:C:G	non_coding_transcript_exon_variant		1.5e-09	0.0475588	G	1		nhl_inc	0	G	718	139951	0.20882	336818	1.08426	0.0424812	0.0568727		G	0.0475588
SFTPD	7.4927e-05	PRRC2A	1	No	6:31628105:C:A	missense_variant		3.37e-11	0.0470464	A	1		lung_inc	1	C	1509	188147	0.281562	336793	0.943778	0.0303868	0.056876		A	0.0470464
CDCP1	0.0001002	PRRC2A	1	No	6:31628105:C:A	missense_variant		1.64e-10	-0.0408846	A	0		lung_inc	1	C	1509	188147	0.281562	336793	0.943778	0.0303868	0.056876			variant_not_in_PRS
LTA	0.19685	MUC22	0.014047	No	6:31032362:C:T	synonymous_variant		0	-0.455618	T	0		nhl_inc	0	T	393	74719	0.111501	336823	1.10818	0.0539431	0.056878		C	0.455618
LILRB1	5.6502e-14	MUC22	0.014047	No	6:31032362:C:T	synonymous_variant		1.36e-33	0.120139	T	1		nhl_inc	0	T	393	74719	0.111501	336823	1.10818	0.0539431	0.056878			variant_not_in_PRS
LILRB4	4.7133e-13	MUC22	0.014047	No	6:31032362:C:T	synonymous_variant		2.26e-29	-0.112095	T	0		nhl_inc	0	T	393	74719	0.111501	336823	1.10818	0.0539431	0.056878			variant_not_in_PRS
CD74	0.24889	MUC22	0.014047	No	6:31032362:C:T	synonymous_variant		2.8e-24	-0.0983087	T	0		nhl_inc	0	T	393	74719	0.111501	336823	1.10818	0.0539431	0.056878			variant_not_in_PRS
BTN3A2	1.1002e-10	MUC22	0.014047	No	6:31032362:C:T	synonymous_variant		2.01e-18	0.0892556	T	1		nhl_inc	0	T	393	74719	0.111501	336823	1.10818	0.0539431	0.056878			variant_not_in_PRS
GZMA	2.0457e-06	MUC22	0.014047	No	6:31032362:C:T	synonymous_variant		2.54e-18	0.0881343	T	1		nhl_inc	0	T	393	74719	0.111501	336823	1.10818	0.0539431	0.056878			variant_not_in_PRS
MSLN	5.8751e-25	RPUSD1	1.6742e-10	No	16:786149:A:G	missense_variant		7.68e-09	0.443938	G	1		lung_inc	0	G	2	933	0.00138797	336823	0.259478	0.708568	0.056916			variant_not_in_PRS
EPHA2	1.073e-05	ARHGEF19	3.9492e-20	No	1:16206308:G:A	synonymous_variant		4.37e-35	0.0887494	A	1		nhl_inc	0	A	883	173315	0.258592	336820	1.07834	0.0396182	0.0569321			variant_not_in_PRS
HSPB6	0.088703	ANO5	2.8542e-22	No	11:22221100:C:CA	frameshift_variant		4.38e-17	0.416434	CA	1		nhl_inc	0	CA	16	2079	0.00311178	336624	1.61529	0.251888	0.0569519		CA	0.416434
NOS1	1	ANO5	2.8542e-22	No	11:22221100:C:CA	frameshift_variant		4.52e-13	0.396191	CA	1		nhl_inc	0	CA	16	2079	0.00311178	336624	1.61529	0.251888	0.0569519			variant_not_in_PRS
PLA2G15	0.37838	IGF2R	1	No	6:160073377:A:G	missense_variant		2.61e-10	0.0596782	G	1		liver_inc	1	A	127	92574	0.137611	336823	1.20275	0.0969775	0.0569545			variant_not_in_PRS
SIGLEC10	6.8352e-06	SIGLEC10	6.8352e-06	Yes	19:51417598:C:T	5_prime_UTR_variant		0	-1.39367	T	0		nhl_inc	0	T	53	8513	0.0127159	336822	1.30239	0.138801	0.0569797		C	1.39367
ICOSLG	0.00035482	PFKL	2.702e-17	No	21:44313984:A:T	missense_variant		1.23e-10	0.0783645	T	1		leuk_inc	0	T	182	53080	0.0790718	336795	1.15971	0.0778516	0.05701			variant_not_in_PRS
DDR1	4.6331e-06	PPP1R18	0.00050298	No	6:30679228:C:G	synonymous_variant		4.78e-60	0.208038	G	1		liver_inc	0	G	66	44319	0.0658883	336820	1.27775	0.128794	0.0570323		G	0.208038
TXNDC15	0.0096478	PPP1R18	0.00050298	No	6:30679228:C:G	synonymous_variant		2.53e-13	-0.0944748	G	0		liver_inc	0	G	66	44319	0.0658883	336820	1.27775	0.128794	0.0570323		C	0.0944748
LILRB4	4.7133e-13	MUC22	0.014047	No	6:31025999:A:T	missense_variant		4.13e-14	-0.0786686	T	0		nhl_inc	0	T	291	67310	0.100352	336819	0.889366	0.0616178	0.0570661			variant_not_in_PRS
DDR1	4.6331e-06	HLA-DOB	1.9197e-06	No	6:32814335:C:T	missense_variant		1.62e-17	0.149909	T	1		liver_inc	0	T	37	23042	0.0342605	336816	1.37818	0.168577	0.0570711		T	0.149909
TXNDC15	0.0096478	HLA-DOB	1.9197e-06	No	6:32814335:C:T	missense_variant		4.42e-13	-0.129383	T	0		liver_inc	0	T	37	23042	0.0342605	336816	1.37818	0.168577	0.0570711		C	0.129383
TSPAN1	7.3518e-06	WDR11	1.3704e-08	No	10:120885864:A:T	synonymous_variant		3.44e-09	0.037291	T	1		prostate_inc	0	T	6058	104351	0.342158	161342	1.03187	0.0164889	0.0570866			variant_not_in_PRS
LTA	0.19685	MUC22	0.014047	No	6:31028713:C:T	synonymous_variant		0	-0.441592	T	0		nhl_inc	0	T	393	74727	0.111523	336793	1.10741	0.0536304	0.0571211			variant_not_in_PRS
LILRB1	5.6502e-14	MUC22	0.014047	No	6:31028713:C:T	synonymous_variant		4.09e-33	0.118655	T	1		nhl_inc	0	T	393	74727	0.111523	336793	1.10741	0.0536304	0.0571211			variant_not_in_PRS
LILRB4	4.7133e-13	MUC22	0.014047	No	6:31028713:C:T	synonymous_variant		6.6e-30	-0.112658	T	0		nhl_inc	0	T	393	74727	0.111523	336793	1.10741	0.0536304	0.0571211			variant_not_in_PRS
CD74	0.24889	MUC22	0.014047	No	6:31028713:C:T	synonymous_variant		9.1e-25	-0.0988627	T	0		nhl_inc	0	T	393	74727	0.111523	336793	1.10741	0.0536304	0.0571211			variant_not_in_PRS
BTN3A2	1.1002e-10	MUC22	0.014047	No	6:31028713:C:T	synonymous_variant		5.92e-18	0.0875716	T	1		nhl_inc	0	T	393	74727	0.111523	336793	1.10741	0.0536304	0.0571211			variant_not_in_PRS
GZMA	2.0457e-06	MUC22	0.014047	No	6:31028713:C:T	synonymous_variant		1.47e-16	0.0829609	T	1		nhl_inc	0	T	393	74727	0.111523	336793	1.10741	0.0536304	0.0571211			variant_not_in_PRS
PLAUR	0.0053378	MUC22	0.014047	No	6:31028713:C:T	synonymous_variant		4.74e-09	-0.0575711	T	0		nhl_inc	0	T	393	74727	0.111523	336793	1.10741	0.0536304	0.0571211			variant_not_in_PRS
IL18BP	1.484e-08	FAM118B	0.019345	No	11:126241083:C:A	non_coding_transcript_exon_variant		2.05e-10	0.0620785	A	1		leuk_inc	0	A	205	77161	0.114899	336669	0.869143	0.0737259	0.0571343			variant_not_in_PRS
CRELD2	2.7906e-08	MLC1	3.2425e-08	No	22:50061535:T:C	3_prime_UTR_variant		2.03e-09	-0.0431711	C	0		multmyeloma_inc	0	C	355	201201	0.299507	336480	0.888038	0.0624232	0.0571464		T	0.0431711
IL1R1	0.15126	IL1R1	0.15126	Yes	2:102164816:C:G	missense_variant		2.46e-15	-3.17843	G	0		liver_inc	0	G	0	28	4.15662e-05	336812	16.08	1.46033	0.0571679		C	3.17843
CD1C	1.5963e-08	HLA-C	1.5695e-06	No	6:31269477:C:T	non_coding_transcript_exon_variant		3.2e-11	-0.114675	T	0		nhl_inc	0	T	141	35850	0.0541766	332164	0.879326	0.0676185	0.0571931			variant_not_in_PRS
FCRL2	1.4548e-11	HLA-G	1.365e-11	No	6:29829919:A:G	synonymous_variant		2.1e-15	-0.0510822	G	0		multmyeloma_inc	1	A	618	340066	0.506157	336540	0.899183	0.0558792	0.0572026		A	0.0510822
TIMP1	0.4993	HLA-G	1.365e-11	No	6:29829919:A:G	synonymous_variant		8.47e-12	0.0434793	G	1		multmyeloma_inc	1	A	618	340066	0.506157	336540	0.899183	0.0558792	0.0572026		G	0.0434793
RNASET2	0.00026891	HLA-G	1.365e-11	No	6:29829919:A:G	synonymous_variant		2.13e-10	0.0401969	G	1		multmyeloma_inc	1	A	618	340066	0.506157	336540	0.899183	0.0558792	0.0572026			variant_not_in_PRS
ADA2	#N/A	HLA-G	1.365e-11	No	6:29829919:A:G	synonymous_variant		1.75e-09	0.0382386	G	1		multmyeloma_inc	1	A	618	340066	0.506157	336540	0.899183	0.0558792	0.0572026			variant_not_in_PRS
LY9	2.6039e-13	HLA-G	1.365e-11	No	6:29829919:A:G	synonymous_variant		2.36e-09	-0.0389519	G	0		multmyeloma_inc	1	A	618	340066	0.506157	336540	0.899183	0.0558792	0.0572026			variant_not_in_PRS
FCRLB	2.51e-10	FCGR2B	0.45637	No	1:161677570:T:C	3_prime_UTR_variant		1.88e-13	0.209063	C	1		multmyeloma_inc	0	C	26	9480	0.01412	336614	1.45717	0.197976	0.0572084			variant_not_in_PRS
LILRB1	5.6502e-14	LILRB5	4.4944e-23	No	19:54256828:C:T	non_coding_transcript_exon_variant		1.38e-103	0.157165	T	1		leuk_inc	0	T	456	164539	0.244937	336811	0.903536	0.0533499	0.0572486			variant_not_in_PRS
SFTPD	7.4927e-05	POM121L2	0.32747	No	6:27310241:C:A	missense_variant		4.13e-11	-0.0534729	A	0		lung_inc	0	A	1120	127575	0.191052	336807	1.06616	0.0336943	0.0572552		C	0.0534729
EGFL7	5.5498e-18	C8G	2.6521e-17	No	9:136946108:C:A	missense_variant		8.64e-09	0.0511847	A	1		oesophadeno_inc	0	A	193	106248	0.158027	336781	1.16323	0.0795526	0.0573546			variant_not_in_PRS
GP2	1.675e-21	FGF21	0.029439	No	19:48756272:A:G	synonymous_variant		2.61e-64	-0.109948	G	0		prostate_inc	1	A	7632	136816	0.447681	161329	0.970228	0.0159033	0.0573691			variant_not_in_PRS
WFIKKN1	7.7014e-06	PIGQ	1.3575e-06	No	16:574101:G:A	synonymous_variant		3.37e-48	0.242064	A	1		uterine_inc	0	A	61	12960	0.0371017	175477	0.780477	0.130431	0.0574016		A	0.250406
TNFSF13B	0.98193	NOTCH4	2.0544e-23	No	6:32223881:TAGC:T	disruptive_inframe_deletion		2.17e-13	0.0532385	T	1		lungscc_inc	0	T	248	165457	0.247482	334782	0.871754	0.0722279	0.0574068			variant_not_in_PRS
LEFTY2	0.00029307	DNAH14	2.6938e-16	No	1:225345982:A:G	missense_variant		2.99e-14	0.0468526	G	1		liver_inc	0	G	369	290648	0.432013	336815	1.14499	0.0712606	0.0574302			variant_not_in_PRS
GGH	0.58132	THAP9	9.9922e-13	No	4:82917109:G:T	missense_variant		7.87e-13	0.0469198	T	1		stomach_inc	1	G	408	294770	0.438898	336272	0.88475	0.0644479	0.0574353		T	0.0469198
GP2	1.675e-21	ABO	#N/A	No	9:133255963:G:T	synonymous_variant		8.45e-27	-0.17049	T	0		prostate_inc	0	T	713	13477	0.0439746	161343	0.927311	0.0397343	0.0575269		G	0.17049
LGMN	0.00040535	GOLGA5	5.9628e-05	No	14:92809496:A:G	synonymous_variant		9.75e-13	0.096159	G	1		oesophadeno_inc	0	G	87	44518	0.0662334	336726	1.23723	0.112099	0.0575651			variant_not_in_PRS
LEFTY2	0.00029307	DNAH14	2.6938e-16	No	1:225340481:C:A	missense_variant		4.73e-14	0.0464541	A	1		liver_inc	0	A	369	290485	0.432033	336611	1.14482	0.0712248	0.0575782			variant_not_in_PRS
TNR	0.52437	HLA-DQB1	0.0089259	No	6:32661378:C:A	synonymous_variant		8.14e-10	0.0543514	A	1		lung_inc	0	A	1005	129942	0.194611	336432	0.94623	0.0291091	0.057603		A	0.0543514
TNFSF13B	0.98193	HLA-DQB1	0.0089259	No	6:32661378:C:A	synonymous_variant		7.61e-09	0.0500391	A	1		lung_inc	0	A	1005	129942	0.194611	336432	0.94623	0.0291091	0.057603			variant_not_in_PRS
CD22	0.8044	HLA-DQA2	1.0089e-05	No	6:32741402:A:G	5_prime_UTR_premature_start_codon_gain_variant		5.88e-15	-0.0689485	G	0		leuk_inc	0	G	274	101239	0.150743	336709	0.882522	0.0658368	0.05767			variant_not_in_PRS
CD74	0.24889	HLA-DQB1	0.0089259	No	6:32661378:C:A	synonymous_variant		1.72e-70	-0.151525	A	0		liver_inc	0	A	128	130819	0.194611	336432	0.85827	0.0805334	0.0577222			variant_not_in_PRS
NRP2	0.00080686	HLA-DQB1	0.0089259	No	6:32661378:C:A	synonymous_variant		6.26e-14	0.0649849	A	1		liver_inc	0	A	128	130819	0.194611	336432	0.85827	0.0805334	0.0577222		A	0.0649849
FAP	1.9009e-28	HLA-DQB1	0.0089259	No	6:32661378:C:A	synonymous_variant		3.92e-13	0.0636587	A	1		liver_inc	0	A	128	130819	0.194611	336432	0.85827	0.0805334	0.0577222			variant_not_in_PRS
DPP4	7.2797e-09	HLA-DQB1	0.0089259	No	6:32661378:C:A	synonymous_variant		1.46e-11	0.0585611	A	1		liver_inc	0	A	128	130819	0.194611	336432	0.85827	0.0805334	0.0577222			variant_not_in_PRS
SEZ6L2	0.11743	HLA-DQB1	0.0089259	No	6:32661378:C:A	synonymous_variant		1.69e-10	0.0526999	A	1		liver_inc	0	A	128	130819	0.194611	336432	0.85827	0.0805334	0.0577222			variant_not_in_PRS
TNFSF13B	0.98193	HLA-DQB1	0.0089259	No	6:32661378:C:A	synonymous_variant		7.61e-09	0.0500391	A	1		liver_inc	0	A	128	130819	0.194611	336432	0.85827	0.0805334	0.0577222			variant_not_in_PRS
LTA	0.19685	TAP2	6.799e-08	No	6:32829520:T:C	synonymous_variant		2.05e-37	-0.0952403	C	0		leuk_inc	0	C	455	164338	0.244628	336823	0.903729	0.0533552	0.0578013			variant_not_in_PRS
CD74	0.24889	TAP2	6.799e-08	No	6:32829520:T:C	synonymous_variant		2.96e-12	-0.0497678	C	0		leuk_inc	0	C	455	164338	0.244628	336823	0.903729	0.0533552	0.0578013			variant_not_in_PRS
LILRB4	4.7133e-13	NOTCH4	2.0544e-23	No	6:32222613:T:G	missense_variant		5.84e-200	-0.195185	G	0		nhl_inc	0	G	1329	265297	0.395806	336814	1.07054	0.0359278	0.0578054			variant_not_in_PRS
BTN3A2	1.1002e-10	NOTCH4	2.0544e-23	No	6:32222613:T:G	missense_variant		1.67e-77	-0.123702	G	0		nhl_inc	0	G	1329	265297	0.395806	336814	1.07054	0.0359278	0.0578054			variant_not_in_PRS
RNASET2	0.00026891	NOTCH4	2.0544e-23	No	6:32222613:T:G	missense_variant		1.99e-65	0.110402	G	1		nhl_inc	0	G	1329	265297	0.395806	336814	1.07054	0.0359278	0.0578054			variant_not_in_PRS
BTN2A1	3.3959e-21	NOTCH4	2.0544e-23	No	6:32222613:T:G	missense_variant		2.88e-54	0.100188	G	1		nhl_inc	0	G	1329	265297	0.395806	336814	1.07054	0.0359278	0.0578054			variant_not_in_PRS
LTA	0.19685	NOTCH4	2.0544e-23	No	6:32222613:T:G	missense_variant		1.26e-50	0.098661	G	1		nhl_inc	0	G	1329	265297	0.395806	336814	1.07054	0.0359278	0.0578054			variant_not_in_PRS
ICAM3	2.7302e-25	NOTCH4	2.0544e-23	No	6:32222613:T:G	missense_variant		7.6e-26	-0.0693545	G	0		nhl_inc	0	G	1329	265297	0.395806	336814	1.07054	0.0359278	0.0578054			variant_not_in_PRS
IL12B	0.00011439	NOTCH4	2.0544e-23	No	6:32222613:T:G	missense_variant		5.48e-24	0.0657916	G	1		nhl_inc	0	G	1329	265297	0.395806	336814	1.07054	0.0359278	0.0578054			variant_not_in_PRS
CD1C	1.5963e-08	NOTCH4	2.0544e-23	No	6:32222613:T:G	missense_variant		6.29e-23	0.0639713	G	1		nhl_inc	0	G	1329	265297	0.395806	336814	1.07054	0.0359278	0.0578054			variant_not_in_PRS
IL12A_IL12B	#N/A	NOTCH4	2.0544e-23	No	6:32222613:T:G	missense_variant		3.29e-22	0.0637187	G	1		nhl_inc	0	G	1329	265297	0.395806	336814	1.07054	0.0359278	0.0578054			variant_not_in_PRS
CD22	0.8044	NOTCH4	2.0544e-23	No	6:32222613:T:G	missense_variant		4.06e-20	-0.059315	G	0		nhl_inc	0	G	1329	265297	0.395806	336814	1.07054	0.0359278	0.0578054			variant_not_in_PRS
CD74	0.24889	NOTCH4	2.0544e-23	No	6:32222613:T:G	missense_variant		4.6e-20	0.0578493	G	1		nhl_inc	0	G	1329	265297	0.395806	336814	1.07054	0.0359278	0.0578054			variant_not_in_PRS
ADA2	#N/A	NOTCH4	2.0544e-23	No	6:32222613:T:G	missense_variant		1.07e-18	0.0574846	G	1		nhl_inc	0	G	1329	265297	0.395806	336814	1.07054	0.0359278	0.0578054			variant_not_in_PRS
TNFRSF9	0.32153	NOTCH4	2.0544e-23	No	6:32222613:T:G	missense_variant		2.41e-14	0.0485138	G	1		nhl_inc	0	G	1329	265297	0.395806	336814	1.07054	0.0359278	0.0578054			variant_not_in_PRS
SIGLEC6	0.0058774	NOTCH4	2.0544e-23	No	6:32222613:T:G	missense_variant		5.22e-14	0.0500334	G	1		nhl_inc	0	G	1329	265297	0.395806	336814	1.07054	0.0359278	0.0578054			variant_not_in_PRS
EPHA2	1.073e-05	NOTCH4	2.0544e-23	No	6:32222613:T:G	missense_variant		5.45e-14	0.048539	G	1		nhl_inc	0	G	1329	265297	0.395806	336814	1.07054	0.0359278	0.0578054			variant_not_in_PRS
ITGB7	2.3661e-06	NOTCH4	2.0544e-23	No	6:32222613:T:G	missense_variant		5.71e-10	0.0412587	G	1		nhl_inc	0	G	1329	265297	0.395806	336814	1.07054	0.0359278	0.0578054			variant_not_in_PRS
TNFRSF8	0.86407	NOTCH4	2.0544e-23	No	6:32222613:T:G	missense_variant		1.42e-09	0.0397913	G	1		nhl_inc	0	G	1329	265297	0.395806	336814	1.07054	0.0359278	0.0578054			variant_not_in_PRS
VCAM1	0.79791	NOTCH4	2.0544e-23	No	6:32222613:T:G	missense_variant		2.1e-09	0.0390066	G	1		nhl_inc	0	G	1329	265297	0.395806	336814	1.07054	0.0359278	0.0578054			variant_not_in_PRS
ICAM5	0.002139	SNORD105	#N/A	No	19:10107715:C:T	non_coding_transcript_exon_variant		3.68e-24	0.258005	T	1		lung_inc	0	T	110	11156	0.0167259	336783	1.20227	0.0971078	0.0578297		T	0.258005
LEFTY2	0.00029307	DNAH14	2.6938e-16	No	1:225346517:T:C	missense_variant		3.17e-14	0.0467603	C	1		liver_inc	0	C	369	290689	0.43207	336818	1.14469	0.0712518	0.0578844			variant_not_in_PRS
MZB1	0.00031626	NUCB2	2.0028e-10	No	11:17330930:TACA:T	conservative_inframe_deletion		9.37e-13	0.0514865	T	1		multmyeloma_inc	0	T	333	190103	0.283146	336286	0.886211	0.0637054	0.0579287			variant_not_in_PRS
HAVCR2	0.03866	HAVCR2	0.03866	Yes	5:157104725:C:A	missense_variant		1.03e-09	-0.0499377	A	0		liver_inc	1	C	125	124154	0.184541	336725	0.831181	0.0975312	0.057976			variant_not_in_PRS
SFTPD	7.4927e-05	HLA-B	3.8642e-05	No	6:31356973:G:A	missense_variant		0	0.548853	A	1		lung_inc	0	A	129	18994	0.0292702	326663	0.857106	0.0813312	0.0579776		A	0.548853
GZMA	2.0457e-06	RPP21	4.8992e-05	No	6:30345563:G:C	missense_variant		3.31e-14	0.0591544	C	1		nhldiffuse_inc	0	C	324	143348	0.213276	336821	0.889039	0.0620408	0.0579933			variant_not_in_PRS
ADAM8	2.1983e-14	TUBGCP2	2.2003e-08	No	10:133302960:C:T	5_prime_UTR_premature_start_codon_gain_variant		8.85e-23	0.528038	T	1		nhl_inc	0	T	5	2424	0.00360577	336821	0.42815	0.447576	0.0580556			variant_not_in_PRS
SPARCL1	5.6374e-10	PKD1L3	#N/A	No	16:71977362:A:G	synonymous_variant		1.17e-11	0.0526054	G	1		lung_inc	1	A	1178	149727	0.224052	336764	0.939298	0.0330519	0.0581342			variant_not_in_PRS
CEACAM5	4.1625e-10	IZUMO1	3.0387e-08	No	19:48740962:C:A	synonymous_variant		1.19e-199	-0.200147	A	0		lung_inc	0	A	2418	285755	0.427784	336821	1.05298	0.0272466	0.0581493			variant_not_in_PRS
ALPP	1.8144e-13	IZUMO1	3.0387e-08	No	19:48740962:C:A	synonymous_variant		1.31e-29	0.0739238	A	1		lung_inc	0	A	2418	285755	0.427784	336821	1.05298	0.0272466	0.0581493			variant_not_in_PRS
FUT3_FUT5	#N/A	IZUMO1	3.0387e-08	No	19:48740962:C:A	synonymous_variant		1.09e-22	0.0603652	A	1		lung_inc	0	A	2418	285755	0.427784	336821	1.05298	0.0272466	0.0581493			variant_not_in_PRS
MSLN	5.8751e-25	IZUMO1	3.0387e-08	No	19:48740962:C:A	synonymous_variant		2.02e-11	-0.0431668	A	0		lung_inc	0	A	2418	285755	0.427784	336821	1.05298	0.0272466	0.0581493			variant_not_in_PRS
SPINT1	1.0175e-05	IZUMO1	3.0387e-08	No	19:48740962:C:A	synonymous_variant		1.97e-09	-0.0395918	A	0		lung_inc	0	A	2418	285755	0.427784	336821	1.05298	0.0272466	0.0581493			variant_not_in_PRS
PRSS8	0.10007	IZUMO1	3.0387e-08	No	19:48740962:C:A	synonymous_variant		2.16e-09	-0.0364411	A	0		lung_inc	0	A	2418	285755	0.427784	336821	1.05298	0.0272466	0.0581493			variant_not_in_PRS
WFDC2	0.79406	IZUMO1	3.0387e-08	No	19:48740962:C:A	synonymous_variant		2.9e-09	-0.0361965	A	0		lung_inc	0	A	2418	285755	0.427784	336821	1.05298	0.0272466	0.0581493			variant_not_in_PRS
CEACAM5	4.1625e-10	IZUMO1	3.0387e-08	No	19:48740963:G:A	missense_variant		1.04e-199	-0.200155	A	0		lung_inc	0	A	2418	285758	0.427786	336823	1.05297	0.0272505	0.0581943			variant_not_in_PRS
ALPP	1.8144e-13	IZUMO1	3.0387e-08	No	19:48740963:G:A	missense_variant		1.33e-29	0.0739254	A	1		lung_inc	0	A	2418	285758	0.427786	336823	1.05297	0.0272505	0.0581943			variant_not_in_PRS
FUT3_FUT5	#N/A	IZUMO1	3.0387e-08	No	19:48740963:G:A	missense_variant		1.18e-22	0.060321	A	1		lung_inc	0	A	2418	285758	0.427786	336823	1.05297	0.0272505	0.0581943			variant_not_in_PRS
MSLN	5.8751e-25	IZUMO1	3.0387e-08	No	19:48740963:G:A	missense_variant		2.05e-11	-0.0431507	A	0		lung_inc	0	A	2418	285758	0.427786	336823	1.05297	0.0272505	0.0581943			variant_not_in_PRS
SPINT1	1.0175e-05	IZUMO1	3.0387e-08	No	19:48740963:G:A	missense_variant		1.92e-09	-0.0396268	A	0		lung_inc	0	A	2418	285758	0.427786	336823	1.05297	0.0272505	0.0581943			variant_not_in_PRS
PRSS8	0.10007	IZUMO1	3.0387e-08	No	19:48740963:G:A	missense_variant		2.13e-09	-0.0364565	A	0		lung_inc	0	A	2418	285758	0.427786	336823	1.05297	0.0272505	0.0581943			variant_not_in_PRS
WFDC2	0.79406	IZUMO1	3.0387e-08	No	19:48740963:G:A	missense_variant		2.85e-09	-0.0361992	A	0		lung_inc	0	A	2418	285758	0.427786	336823	1.05297	0.0272505	0.0581943			variant_not_in_PRS
SDC1	0.0084118	SDC1	0.0084118	Yes	2:20204188:C:T	synonymous_variant		4.25e-35	0.0884423	T	1		liver_inc	0	T	233	177374	0.263656	336816	1.15938	0.0780799	0.0582209		T	0.0884423
EPHA2	1.073e-05	ARHGEF19	3.9492e-20	No	1:16207760:C:G	missense_variant		4.42e-35	0.0887209	G	1		nhl_inc	0	G	883	173366	0.258681	336803	1.07792	0.0396189	0.0582351			variant_not_in_PRS
LTA	0.19685	MUC22	0.014047	No	6:31029301:T:C	synonymous_variant		0	-0.423391	C	0		nhl_inc	0	C	409	77902	0.116249	336823	1.10564	0.0530249	0.0582407			variant_not_in_PRS
TFF3	0.01591	SKIV2L	1.2931e-22	No	6:31967973:G:A	missense_variant		7.96e-196	0.472767	A	1		colorectal_inc	0	A	333	29011	0.04356	336823	0.898767	0.0563558	0.0582407		A	0.472767
LILRB1	5.6502e-14	MUC22	0.014047	No	6:31029301:T:C	synonymous_variant		1.37e-36	0.123258	C	1		nhl_inc	0	C	409	77902	0.116249	336823	1.10564	0.0530249	0.0582407			variant_not_in_PRS
LILRB4	4.7133e-13	MUC22	0.014047	No	6:31029301:T:C	synonymous_variant		3.1e-29	-0.109725	C	0		nhl_inc	0	C	409	77902	0.116249	336823	1.10564	0.0530249	0.0582407			variant_not_in_PRS
CD74	0.24889	MUC22	0.014047	No	6:31029301:T:C	synonymous_variant		5.76e-24	-0.0957816	C	0		nhl_inc	0	C	409	77902	0.116249	336823	1.10564	0.0530249	0.0582407			variant_not_in_PRS
BTN3A2	1.1002e-10	MUC22	0.014047	No	6:31029301:T:C	synonymous_variant		1.72e-17	0.0851097	C	1		nhl_inc	0	C	409	77902	0.116249	336823	1.10564	0.0530249	0.0582407			variant_not_in_PRS
GZMA	2.0457e-06	MUC22	0.014047	No	6:31029301:T:C	synonymous_variant		3.61e-14	0.0750341	C	1		nhl_inc	0	C	409	77902	0.116249	336823	1.10564	0.0530249	0.0582407			variant_not_in_PRS
PLAUR	0.0053378	MUC22	0.014047	No	6:31029301:T:C	synonymous_variant		3.1e-09	-0.0574328	C	0		nhl_inc	0	C	409	77902	0.116249	336823	1.10564	0.0530249	0.0582407			variant_not_in_PRS
TFF3	0.01591	ZNRD1	0.2067	No	6:30064745:A:C	3_prime_UTR_variant		6.11e-09	-0.0544979	C	0		colon_inc	0	C	790	88897	0.133207	336645	1.07593	0.0386439	0.0582512			variant_not_in_PRS
SLAMF8	5.341e-06	LILRB1	5.6502e-14	No	19:54631288:C:A	synonymous_variant		6.28e-11	-0.0461828	A	0		liver_inc	1	C	223	210487	0.312842	336767	0.861035	0.0790127	0.0582753		C	0.0461828
WFIKKN1	7.7014e-06	OR12D3	0.0078534	No	6:29374998:G:A	missense_variant		2.26e-09	-0.0564995	A	0		uterine_inc	0	A	233	43669	0.125092	175479	0.876283	0.06975	0.0583021		G	0.0564995
GAL	4.3885e-06	MKRN2	0.0088248	No	3:12572367:T:C	synonymous_variant		1.72e-10	-0.0409799	C	0		breast_inc	1	T	4996	133827	0.395552	175480	1.01276	0.018628	0.496042		T	0.0409799
LILRB4	4.7133e-13	GPANK1	3.2444e-07	No	6:31662541:C:G	missense_variant		3.65e-26	-0.143644	G	0		nhl_inc	0	G	159	38369	0.0571943	336817	0.856999	0.0815292	0.0583849		C	0.143644
LTA	0.19685	GPANK1	3.2444e-07	No	6:31662541:C:G	missense_variant		2.75e-12	0.0967103	G	1		nhl_inc	0	G	159	38369	0.0571943	336817	0.856999	0.0815292	0.0583849		G	0.0967103
LILRB1	5.6502e-14	GPANK1	3.2444e-07	No	6:31662541:C:G	missense_variant		5.65e-12	-0.0936111	G	0		nhl_inc	0	G	159	38369	0.0571943	336817	0.856999	0.0815292	0.0583849		C	0.0936111
HSPB6	0.088703	ANO5	2.8542e-22	No	11:22250324:A:T	missense_variant		6.18e-25	0.058691	T	1		nhl_inc	1	A	1281	276875	0.412995	336755	0.933942	0.0361092	0.0584091		T	0.058691
NOS1	1	ANO5	2.8542e-22	No	11:22250324:A:T	missense_variant		1.46e-23	0.0627694	T	1		nhl_inc	1	A	1281	276875	0.412995	336755	0.933942	0.0361092	0.0584091		T	0.0627694
LTA	0.19685	MUC22	0.014047	No	6:31028732:G:A	missense_variant		0	-0.441844	A	0		nhl_inc	0	A	393	74724	0.111511	336814	1.10682	0.0536338	0.0584472			variant_not_in_PRS
LILRB1	5.6502e-14	MUC22	0.014047	No	6:31028732:G:A	missense_variant		2.14e-32	0.118278	A	1		nhl_inc	0	A	393	74724	0.111511	336814	1.10682	0.0536338	0.0584472			variant_not_in_PRS
LILRB4	4.7133e-13	MUC22	0.014047	No	6:31028732:G:A	missense_variant		8.61e-30	-0.113341	A	0		nhl_inc	0	A	393	74724	0.111511	336814	1.10682	0.0536338	0.0584472			variant_not_in_PRS
CD74	0.24889	MUC22	0.014047	No	6:31028732:G:A	missense_variant		6.05e-25	-0.100087	A	0		nhl_inc	0	A	393	74724	0.111511	336814	1.10682	0.0536338	0.0584472			variant_not_in_PRS
BTN3A2	1.1002e-10	MUC22	0.014047	No	6:31028732:G:A	missense_variant		8.89e-17	0.0850692	A	1		nhl_inc	0	A	393	74724	0.111511	336814	1.10682	0.0536338	0.0584472			variant_not_in_PRS
GZMA	2.0457e-06	MUC22	0.014047	No	6:31028732:G:A	missense_variant		1.01e-16	0.0841283	A	1		nhl_inc	0	A	393	74724	0.111511	336814	1.10682	0.0536338	0.0584472			variant_not_in_PRS
PLAUR	0.0053378	MUC22	0.014047	No	6:31028732:G:A	missense_variant		8.46e-09	-0.0570836	A	0		nhl_inc	0	A	393	74724	0.111511	336814	1.10682	0.0536338	0.0584472			variant_not_in_PRS
LTA	0.19685	HSPA1L	1.057e-06	No	6:31810752:C:T	synonymous_variant		1.68e-44	0.183808	T	1		nhldiffuse_inc	0	T	85	41856	0.0622597	336823	0.809806	0.111507	0.0585034			variant_not_in_PRS
LTA	0.19685	TRIM15	7.758e-09	No	6:30163738:C:A	synonymous_variant		2.37e-28	0.105884	A	1		leuk_inc	0	A	232	86953	0.129423	336823	0.876105	0.069917	0.0585176		A	0.105884
FCRL2	1.4548e-11	STK19	6.7428e-09	No	6:31980671:A:G	missense_variant		1.49e-15	0.0945577	G	1		multmyeloma_inc	0	G	82	52562	0.0798537	329628	0.810074	0.111344	0.0585301			variant_not_in_PRS
BTN2A1	3.3959e-21	HIST1H2AL	0.00079028	No	6:27865396:A:G	synonymous_variant		0	0.346958	G	1		kidneywho_inc	0	G	267	92727	0.138047	336821	0.883471	0.0655056	0.0585728			variant_not_in_PRS
CD302	3.7405e-06	HIST1H2AL	0.00079028	No	6:27865396:A:G	synonymous_variant		8.47e-24	0.0908415	G	1		kidneywho_inc	0	G	267	92727	0.138047	336821	0.883471	0.0655056	0.0585728			variant_not_in_PRS
FOLR2	5.4816e-06	HIST1H2AL	0.00079028	No	6:27865396:A:G	synonymous_variant		2.18e-09	0.0551088	G	1		kidneywho_inc	0	G	267	92727	0.138047	336821	0.883471	0.0655056	0.0585728			variant_not_in_PRS
BTN2A1	3.3959e-21	TNXB	0.018547	No	6:32096949:T:C	missense_variant		4.4e-167	0.256462	C	1		kidneywho_inc	0	C	255	88782	0.132172	336822	0.881266	0.0668286	0.058579		C	0.256462
CD302	3.7405e-06	TNXB	0.018547	No	6:32096949:T:C	missense_variant		3.03e-39	0.119053	C	1		kidneywho_inc	0	C	255	88782	0.132172	336822	0.881266	0.0668286	0.058579		C	0.119053
FOLR2	5.4816e-06	TNXB	0.018547	No	6:32096949:T:C	missense_variant		7.79e-31	0.106703	C	1		kidneywho_inc	0	C	255	88782	0.132172	336822	0.881266	0.0668286	0.058579			variant_not_in_PRS
TGFBR2	0.12535	TNXB	0.018547	No	6:32096949:T:C	missense_variant		1.62e-28	0.101634	C	1		kidneywho_inc	0	C	255	88782	0.132172	336822	0.881266	0.0668286	0.058579			variant_not_in_PRS
TNFRSF1A	0.9949	TNXB	0.018547	No	6:32096949:T:C	missense_variant		3.38e-19	0.0822374	C	1		kidneywho_inc	0	C	255	88782	0.132172	336822	0.881266	0.0668286	0.058579		C	0.0822374
LTBR	0.3058	TNXB	0.018547	No	6:32096949:T:C	missense_variant		1.34e-16	0.0775281	C	1		kidneywho_inc	0	C	255	88782	0.132172	336822	0.881266	0.0668286	0.058579		C	0.0775281
IL18BP	1.484e-08	TNXB	0.018547	No	6:32096949:T:C	missense_variant		1.76e-16	0.0752264	C	1		kidneywho_inc	0	C	255	88782	0.132172	336822	0.881266	0.0668286	0.058579		C	0.0752264
LAYN	1.3423e-13	TNXB	0.018547	No	6:32096949:T:C	missense_variant		3.92e-16	0.0730333	C	1		kidneywho_inc	0	C	255	88782	0.132172	336822	0.881266	0.0668286	0.058579			variant_not_in_PRS
NECTIN2	#N/A	TNXB	0.018547	No	6:32096949:T:C	missense_variant		1.39e-14	0.0728048	C	1		kidneywho_inc	0	C	255	88782	0.132172	336822	0.881266	0.0668286	0.058579		C	0.0728048
THBD	0.053769	TNXB	0.018547	No	6:32096949:T:C	missense_variant		3.58e-14	0.0702734	C	1		kidneywho_inc	0	C	255	88782	0.132172	336822	0.881266	0.0668286	0.058579		C	0.0793379
CSF1	0.99634	TNXB	0.018547	No	6:32096949:T:C	missense_variant		6.78e-13	0.0682409	C	1		kidneywho_inc	0	C	255	88782	0.132172	336822	0.881266	0.0668286	0.058579		C	0.0682409
CD300E	0.023692	TNXB	0.018547	No	6:32096949:T:C	missense_variant		9.13e-12	0.0633123	C	1		kidneywho_inc	0	C	255	88782	0.132172	336822	0.881266	0.0668286	0.058579		C	0.0633123
TNFRSF19	0.032926	TNXB	0.018547	No	6:32096949:T:C	missense_variant		5.78e-11	0.0595258	C	1		kidneywho_inc	0	C	255	88782	0.132172	336822	0.881266	0.0668286	0.058579		C	0.0702673
NBL1	0.059018	TNXB	0.018547	No	6:32096949:T:C	missense_variant		1.91e-10	0.0599382	C	1		kidneywho_inc	0	C	255	88782	0.132172	336822	0.881266	0.0668286	0.058579			variant_not_in_PRS
TNFRSF14	0.80752	TNXB	0.018547	No	6:32096949:T:C	missense_variant		6.69e-10	0.0580439	C	1		kidneywho_inc	0	C	255	88782	0.132172	336822	0.881266	0.0668286	0.058579			variant_not_in_PRS
CD300C	1.164e-05	TNXB	0.018547	No	6:32096949:T:C	missense_variant		1.64e-09	0.0559826	C	1		kidneywho_inc	0	C	255	88782	0.132172	336822	0.881266	0.0668286	0.058579		C	0.0559826
TNFRSF13C	0.26993	FAM109B	3.3928e-06	No	22:42077856:C:G	missense_variant		2.23e-232	-0.250031	G	0		leuk_inc	0	G	487	150229	0.223736	336816	1.10374	0.0521877	0.0585833			variant_not_in_PRS
TNFRSF13B	2.0908e-15	FAM109B	3.3928e-06	No	22:42077856:C:G	missense_variant		9.19e-23	-0.0752649	G	0		leuk_inc	0	G	487	150229	0.223736	336816	1.10374	0.0521877	0.0585833			variant_not_in_PRS
GZMA	2.0457e-06	MIR6891	#N/A	No	6:31355235:G:A	non_coding_transcript_exon_variant		1.36e-64	0.133615	A	1		nhl_inc	0	A	721	160899	0.246518	327806	0.931723	0.0373988	0.0586295			variant_not_in_PRS
BTN3A2	1.1002e-10	MIR6891	#N/A	No	6:31355235:G:A	non_coding_transcript_exon_variant		1.91e-46	0.114119	A	1		nhl_inc	0	A	721	160899	0.246518	327806	0.931723	0.0373988	0.0586295			variant_not_in_PRS
LILRB1	5.6502e-14	MIR6891	#N/A	No	6:31355235:G:A	non_coding_transcript_exon_variant		5.47e-27	0.0835658	A	1		nhl_inc	0	A	721	160899	0.246518	327806	0.931723	0.0373988	0.0586295			variant_not_in_PRS
KLRB1	2.4129e-07	MIR6891	#N/A	No	6:31355235:G:A	non_coding_transcript_exon_variant		9.03e-19	0.0685451	A	1		nhl_inc	0	A	721	160899	0.246518	327806	0.931723	0.0373988	0.0586295			variant_not_in_PRS
TNFRSF4	0.00015133	MIR6891	#N/A	No	6:31355235:G:A	non_coding_transcript_exon_variant		6.62e-18	-0.0662266	A	0		nhl_inc	0	A	721	160899	0.246518	327806	0.931723	0.0373988	0.0586295			variant_not_in_PRS
CD22	0.8044	MIR6891	#N/A	No	6:31355235:G:A	non_coding_transcript_exon_variant		7.27e-16	-0.0623702	A	0		nhl_inc	0	A	721	160899	0.246518	327806	0.931723	0.0373988	0.0586295			variant_not_in_PRS
SIGLEC6	0.0058774	MIR6891	#N/A	No	6:31355235:G:A	non_coding_transcript_exon_variant		9.59e-15	-0.0616672	A	0		nhl_inc	0	A	721	160899	0.246518	327806	0.931723	0.0373988	0.0586295			variant_not_in_PRS
CD74	0.24889	MIR6891	#N/A	No	6:31355235:G:A	non_coding_transcript_exon_variant		1.39e-12	-0.0535483	A	0		nhl_inc	0	A	721	160899	0.246518	327806	0.931723	0.0373988	0.0586295			variant_not_in_PRS
JCHAIN	#N/A	MIR6891	#N/A	No	6:31355235:G:A	non_coding_transcript_exon_variant		9.36e-12	-0.0548507	A	0		nhl_inc	0	A	721	160899	0.246518	327806	0.931723	0.0373988	0.0586295			variant_not_in_PRS
BTN2A1	3.3959e-21	MIR6891	#N/A	No	6:31355235:G:A	non_coding_transcript_exon_variant		3.86e-11	-0.0512378	A	0		nhl_inc	0	A	721	160899	0.246518	327806	0.931723	0.0373988	0.0586295			variant_not_in_PRS
CCL21	0.036239	MIR6891	#N/A	No	6:31355235:G:A	non_coding_transcript_exon_variant		5.98e-11	-0.051651	A	0		nhl_inc	0	A	721	160899	0.246518	327806	0.931723	0.0373988	0.0586295		G	0.051651
FCRL1	3.9509e-06	MIR6891	#N/A	No	6:31355235:G:A	non_coding_transcript_exon_variant		1.23e-10	-0.0506762	A	0		nhl_inc	0	A	721	160899	0.246518	327806	0.931723	0.0373988	0.0586295		G	0.0506762
LAG3	0.27623	MIR6891	#N/A	No	6:31355235:G:A	non_coding_transcript_exon_variant		1.6e-10	0.0495787	A	1		nhl_inc	0	A	721	160899	0.246518	327806	0.931723	0.0373988	0.0586295			variant_not_in_PRS
ADA2	#N/A	MIR6891	#N/A	No	6:31355235:G:A	non_coding_transcript_exon_variant		3.66e-10	-0.0488946	A	0		nhl_inc	0	A	721	160899	0.246518	327806	0.931723	0.0373988	0.0586295			variant_not_in_PRS
IL2RA	0.054709	MIR6891	#N/A	No	6:31355235:G:A	non_coding_transcript_exon_variant		1.53e-09	-0.0475396	A	0		nhl_inc	0	A	721	160899	0.246518	327806	0.931723	0.0373988	0.0586295			variant_not_in_PRS
FCRL2	1.4548e-11	MIR6891	#N/A	No	6:31355235:G:A	non_coding_transcript_exon_variant		2.45e-09	-0.0470345	A	0		nhl_inc	0	A	721	160899	0.246518	327806	0.931723	0.0373988	0.0586295		G	0.0470345
LILRB4	4.7133e-13	MIR6891	#N/A	No	6:31355235:G:A	non_coding_transcript_exon_variant		2.62e-09	-0.0463686	A	0		nhl_inc	0	A	721	160899	0.246518	327806	0.931723	0.0373988	0.0586295			variant_not_in_PRS
LY9	2.6039e-13	ITLN2	2.4462e-06	No	1:160947975:T:C	missense_variant		1.25e-13	0.486067	C	1		multmyeloma_inc	0	C	7	1754	0.00261415	336821	2.05301	0.380447	0.0586658		C	0.486067
ENTPD2	1.4578e-14	TRAF2	0.99979	No	9:136925742:C:T	synonymous_variant		4.16e-13	-1.37837	T	0		liver_inc	0	T	1	119	0.000178135	336823	6.74114	1.00931	0.0586735		C	1.37837
DDR1	4.6331e-06	SLC44A4	1.0036e-14	No	6:31874821:T:A	missense_variant		1.06e-11	-0.0646407	A	0		liver_inc	0	A	83	86140	0.128025	336742	0.803375	0.11584	0.0587615			variant_not_in_PRS
MSR1	2.1571e-20	SLC44A4	1.0036e-14	No	6:31874821:T:A	missense_variant		3.66e-09	-0.053271	A	0		liver_inc	0	A	83	86140	0.128025	336742	0.803375	0.11584	0.0587615			variant_not_in_PRS
IL6R	3.1681e-05	S100A5	5.5111e-05	No	1:153537416:A:G	synonymous_variant		8.34e-26	0.116869	G	1		multmyeloma_inc	0	G	98	61326	0.091182	336821	0.819847	0.105113	0.0587921			variant_not_in_PRS
BTN3A2	1.1002e-10	CARMIL1	#N/A	No	6:25426540:G:A	missense_variant		3.29e-19	0.0847496	A	1		nhl_inc	0	A	405	91660	0.136672	336809	0.904122	0.0533358	0.0587932			variant_not_in_PRS
LTA	0.19685	SKIV2L	1.2931e-22	No	6:31967973:G:A	missense_variant		2.24e-40	0.21595	A	1		nhldiffuse_inc	0	A	57	29287	0.04356	336823	0.774851	0.134997	0.0588173		A	0.21595
CRTAM	8.0626e-09	SKIV2L	1.2931e-22	No	6:31967973:G:A	missense_variant		1.33e-10	-0.104086	A	0		nhldiffuse_inc	0	A	57	29287	0.04356	336823	0.774851	0.134997	0.0588173		G	0.104086
IL10	0.0058874	SKIV2L	1.2931e-22	No	6:31967973:G:A	missense_variant		3.66e-10	-0.104529	A	0		nhldiffuse_inc	0	A	57	29287	0.04356	336823	0.774851	0.134997	0.0588173		G	0.104529
FCRL2	1.4548e-11	ZBED9	#N/A	No	6:28575493:A:C	synonymous_variant		3.36e-61	0.480003	C	1		nhldiffuse_inc	0	C	13	8801	0.0130841	336822	0.59051	0.278823	0.0588569		C	0.480003
TNFSF13B	0.98193	HIST1H1B	0.57467	No	6:27867440:G:A	synonymous_variant		1.13e-09	-0.059056	A	0		lungscc_inc	0	A	153	79689	0.118523	336821	1.17906	0.0871987	0.0588869			variant_not_in_PRS
LTBR	0.3058	SERPINA6	8.3448e-07	No	14:94309882:C:T	synonymous_variant		5.92e-23	0.0698214	T	1		liver_inc	0	T	245	187293	0.278397	336818	1.15636	0.076911	0.0589031			variant_not_in_PRS
ITIH3	1.4628e-13	PHF7	0.0010828	No	3:52423087:C:CCA	splice_acceptor_variant		6.01e-12	0.295594	CCA	1		lung_inc	0	CCA	40	3459	0.00519553	336732	1.35235	0.159816	0.058934			variant_not_in_PRS
AMIGO2	0.59743	AMIGO2	0.59743	Yes	12:47077610:T:G	synonymous_variant		5.57e-12	-0.117944	G	0		multmyeloma_inc	0	G	61	25272	0.037606	336821	1.28148	0.131336	0.0589676		T	0.117944
ADA2	#N/A	ADA2	#N/A	Yes	22:17188449:T:C	splice_acceptor_variant		7.33e-17	-2.84659	C	0		nhl_inc	0	C	2	103	0.000155945	336657	3.86611	0.71611	0.0589825		T	2.84659
BTN2A1	3.3959e-21	TNXB	0.018547	No	6:32061428:G:A	synonymous_variant		4.63e-166	0.25565	A	1		kidneywho_inc	0	A	255	88742	0.132132	336773	0.881508	0.0667929	0.0589941			variant_not_in_PRS
CD302	3.7405e-06	TNXB	0.018547	No	6:32061428:G:A	synonymous_variant		5.05e-39	0.118691	A	1		kidneywho_inc	0	A	255	88742	0.132132	336773	0.881508	0.0667929	0.0589941			variant_not_in_PRS
FOLR2	5.4816e-06	TNXB	0.018547	No	6:32061428:G:A	synonymous_variant		4.16e-30	0.105378	A	1		kidneywho_inc	0	A	255	88742	0.132132	336773	0.881508	0.0667929	0.0589941			variant_not_in_PRS
TGFBR2	0.12535	TNXB	0.018547	No	6:32061428:G:A	synonymous_variant		3.35e-28	0.101028	A	1		kidneywho_inc	0	A	255	88742	0.132132	336773	0.881508	0.0667929	0.0589941			variant_not_in_PRS
TNFRSF1A	0.9949	TNXB	0.018547	No	6:32061428:G:A	synonymous_variant		1.11e-18	0.0810273	A	1		kidneywho_inc	0	A	255	88742	0.132132	336773	0.881508	0.0667929	0.0589941			variant_not_in_PRS
LTBR	0.3058	TNXB	0.018547	No	6:32061428:G:A	synonymous_variant		2.36e-16	0.0769053	A	1		kidneywho_inc	0	A	255	88742	0.132132	336773	0.881508	0.0667929	0.0589941			variant_not_in_PRS
IL18BP	1.484e-08	TNXB	0.018547	No	6:32061428:G:A	synonymous_variant		5.2e-16	0.0740381	A	1		kidneywho_inc	0	A	255	88742	0.132132	336773	0.881508	0.0667929	0.0589941			variant_not_in_PRS
LAYN	1.3423e-13	TNXB	0.018547	No	6:32061428:G:A	synonymous_variant		7.88e-16	0.0722629	A	1		kidneywho_inc	0	A	255	88742	0.132132	336773	0.881508	0.0667929	0.0589941			variant_not_in_PRS
NECTIN2	#N/A	TNXB	0.018547	No	6:32061428:G:A	synonymous_variant		3.56e-14	0.0716689	A	1		kidneywho_inc	0	A	255	88742	0.132132	336773	0.881508	0.0667929	0.0589941			variant_not_in_PRS
THBD	0.053769	TNXB	0.018547	No	6:32061428:G:A	synonymous_variant		1.03e-13	0.0689984	A	1		kidneywho_inc	0	A	255	88742	0.132132	336773	0.881508	0.0667929	0.0589941			variant_not_in_PRS
CSF1	0.99634	TNXB	0.018547	No	6:32061428:G:A	synonymous_variant		2.04e-12	0.0667978	A	1		kidneywho_inc	0	A	255	88742	0.132132	336773	0.881508	0.0667929	0.0589941			variant_not_in_PRS
CD300E	0.023692	TNXB	0.018547	No	6:32061428:G:A	synonymous_variant		2.32e-11	0.0620709	A	1		kidneywho_inc	0	A	255	88742	0.132132	336773	0.881508	0.0667929	0.0589941			variant_not_in_PRS
TNFRSF19	0.032926	TNXB	0.018547	No	6:32061428:G:A	synonymous_variant		6.66e-11	0.0593286	A	1		kidneywho_inc	0	A	255	88742	0.132132	336773	0.881508	0.0667929	0.0589941			variant_not_in_PRS
NBL1	0.059018	TNXB	0.018547	No	6:32061428:G:A	synonymous_variant		3.17e-10	0.0592056	A	1		kidneywho_inc	0	A	255	88742	0.132132	336773	0.881508	0.0667929	0.0589941			variant_not_in_PRS
TNFRSF14	0.80752	TNXB	0.018547	No	6:32061428:G:A	synonymous_variant		1.35e-09	0.0569927	A	1		kidneywho_inc	0	A	255	88742	0.132132	336773	0.881508	0.0667929	0.0589941			variant_not_in_PRS
CD300C	1.164e-05	TNXB	0.018547	No	6:32061428:G:A	synonymous_variant		4.57e-09	0.0544325	A	1		kidneywho_inc	0	A	255	88742	0.132132	336773	0.881508	0.0667929	0.0589941			variant_not_in_PRS
ACP5	0.078651	EPOR	0.0101	No	19:11383211:C:T	missense_variant		1.24e-14	-0.259594	T	0		liver_inc	0	T	1	5603	0.00831893	336822	0.151297	1.00045	0.0590712		C	0.259594
ICAM3	2.7302e-25	MPO	7.105e-15	No	17:58279141:A:G	missense_variant		1e-29	0.321043	G	1		nhldiffuse_inc	0	G	30	8602	0.0128139	336823	1.41673	0.184583	0.0591263		G	0.321043
CD6	9.2695e-05	ZP1	1.8672e-21	No	11:60869160:G:A	missense_variant		5.07e-11	0.331648	A	1		leuk_inc	0	A	13	2520	0.00376014	336823	1.69387	0.279285	0.0591584			variant_not_in_PRS
SFTPD	7.4927e-05	TNXB	0.018547	No	6:32084667:C:T	missense_variant		2.48e-62	0.424796	T	1		lung_inc	0	T	72	11137	0.0166393	336823	0.798375	0.119338	0.0591763		T	0.424796
PRTG	1.1959e-07	DNAAF4	#N/A	No	15:55497712:C:T	missense_variant&splice_region_variant		4.32e-46	-0.180589	T	0		liver_inc	0	T	71	48156	0.0715912	336822	1.26434	0.124367	0.0592995			variant_not_in_PRS
CD70	0.010394	KHSRP	1	No	19:6417844:G:A	splice_region_variant		3.91e-25	-0.0685279	A	0		leuk_inc	0	A	636	226291	0.336934	336753	0.913374	0.0480519	0.0593413		G	0.0685279
ICAM5	0.002139	ABO	#N/A	No	9:133261367:C:A	missense_variant		2.12e-45	0.105249	A	1		lung_inc	0	A	1424	163254	0.244461	336819	1.06011	0.0309622	0.0593781			variant_not_in_PRS
ALPP	1.8144e-13	ABO	#N/A	No	9:133261367:C:A	missense_variant		4.88e-31	0.0873886	A	1		lung_inc	0	A	1424	163254	0.244461	336819	1.06011	0.0309622	0.0593781			variant_not_in_PRS
IL6R	3.1681e-05	GATAD2B	0.99998	No	1:153818844:G:A	synonymous_variant		5.08e-12	0.810316	A	1		multmyeloma_inc	0	A	3	501	0.00074819	336813	2.95343	0.574451	0.0594001		A	0.810316
ICAM3	2.7302e-25	AP1M2	2.1436e-08	No	19:10583892:G:A	missense_variant		2.73e-13	-0.129921	A	0		nhldiffuse_inc	0	A	71	23249	0.0346177	336822	1.25727	0.121462	0.0594401		G	0.129921
TFF3	0.01591	HSPA1L	1.057e-06	No	6:31810495:G:A	missense_variant		2.28e-19	0.0723384	A	1		colon_inc	1	G	1024	129215	0.193334	336823	0.936531	0.0348109	0.0596092			variant_not_in_PRS
LILRB1	5.6502e-14	LILRB2	1.2812e-14	No	19:54275952:C:T	missense_variant&splice_region_variant		2.91e-10	-0.452971	T	0		nhl_inc	0	T	1	1323	0.00196542	336823	0.151866	1.0006	0.0596162		C	0.452971
SPINT1	1.0175e-05	SPINT1	1.0175e-05	Yes	15:40844687:C:T	missense_variant		3.06e-12	-0.285078	T	0		lungscc_inc	0	T	2	4542	0.00674538	336823	0.263558	0.707969	0.0596287		C	0.285078
SIGLEC6	0.0058774	SIGLEC6	0.0058774	Yes	19:51530720:C:T	missense_variant		1.81e-20	-1.1411	T	0		nhl_inc	0	T	5	456	0.00068434	336821	2.33869	0.451069	0.0596319		C	1.1411
LTA	0.19685	MUC22	0.014047	No	6:31029575:A:G	missense_variant		0	-0.424151	G	0		nhl_inc	0	G	409	77910	0.116304	336699	1.10503	0.0530272	0.0596325			variant_not_in_PRS
LILRB1	5.6502e-14	MUC22	0.014047	No	6:31029575:A:G	missense_variant		2.33e-36	0.123137	G	1		nhl_inc	0	G	409	77910	0.116304	336699	1.10503	0.0530272	0.0596325			variant_not_in_PRS
LILRB4	4.7133e-13	MUC22	0.014047	No	6:31029575:A:G	missense_variant		2.22e-29	-0.110265	G	0		nhl_inc	0	G	409	77910	0.116304	336699	1.10503	0.0530272	0.0596325			variant_not_in_PRS
CD74	0.24889	MUC22	0.014047	No	6:31029575:A:G	missense_variant		7.48e-24	-0.0957434	G	0		nhl_inc	0	G	409	77910	0.116304	336699	1.10503	0.0530272	0.0596325			variant_not_in_PRS
BTN3A2	1.1002e-10	MUC22	0.014047	No	6:31029575:A:G	missense_variant		1.83e-17	0.0852387	G	1		nhl_inc	0	G	409	77910	0.116304	336699	1.10503	0.0530272	0.0596325			variant_not_in_PRS
GZMA	2.0457e-06	MUC22	0.014047	No	6:31029575:A:G	missense_variant		6.8e-14	0.0743843	G	1		nhl_inc	0	G	409	77910	0.116304	336699	1.10503	0.0530272	0.0596325			variant_not_in_PRS
PLAUR	0.0053378	MUC22	0.014047	No	6:31029575:A:G	missense_variant		4.26e-09	-0.0570395	G	0		nhl_inc	0	G	409	77910	0.116304	336699	1.10503	0.0530272	0.0596325			variant_not_in_PRS
WFIKKN1	7.7014e-06	PGBD1	4.7252e-10	No	6:28301047:A:G	missense_variant		6.5e-11	-0.0632171	G	0		uterine_inc	0	G	220	41344	0.118429	175480	0.874011	0.071497	0.0596365		A	0.0632171
GZMA	2.0457e-06	GTF2H4	4.2353e-07	No	6:30909983:A:C	synonymous_variant		8.89e-20	0.0781309	C	1		nhl_inc	0	C	500	112378	0.167574	336801	0.912074	0.0488703	0.0596694			variant_not_in_PRS
LILRB4	4.7133e-13	GTF2H4	4.2353e-07	No	6:30909983:A:C	synonymous_variant		2.29e-16	-0.0694421	C	0		nhl_inc	0	C	500	112378	0.167574	336801	0.912074	0.0488703	0.0596694			variant_not_in_PRS
CD1C	1.5963e-08	GTF2H4	4.2353e-07	No	6:30909983:A:C	synonymous_variant		8.91e-13	-0.0604371	C	0		nhl_inc	0	C	500	112378	0.167574	336801	0.912074	0.0488703	0.0596694			variant_not_in_PRS
BTN3A2	1.1002e-10	GTF2H4	4.2353e-07	No	6:30909983:A:C	synonymous_variant		4.24e-12	0.0600709	C	1		nhl_inc	0	C	500	112378	0.167574	336801	0.912074	0.0488703	0.0596694			variant_not_in_PRS
LYPD8	NA	OR2W3	0.00010132	No	1:247896121:C:T	missense_variant		2.96e-10	-0.0412003	T	0		nhl_inc	1	C	1540	309178	0.461263	336812	1.06876	0.035316	0.0597145			variant_not_in_PRS
IGFBP6	0.02915	ESPL1	1	No	12:53288673:G:A	missense_variant		5.74e-09	0.0347667	A	1		kidneywho_inc	0	A	791	232346	0.346096	336810	1.08794	0.0447713	0.0597548		A	0.0756552
TNFRSF6B	3.874e-06	OPRL1	0.48172	No	20:64092900:C:T	synonymous_variant		1.45e-13	0.122381	T	1		nhl_inc	0	T	108	26793	0.0399338	336820	0.831472	0.0980355	0.0597606		T	0.122381
RARRES2	2.716e-05	C6orf10	1.4756e-16	No	6:32293475:T:G	missense_variant		1.95e-17	-0.0802533	G	0		oesophadeno_inc	0	G	122	88320	0.13129	336819	0.834391	0.0961839	0.0597863			variant_not_in_PRS
CEACAM5	4.1625e-10	FUT3	6.2991e-05	No	19:5844526:A:G	missense_variant		2.56e-22	-0.0848178	G	0		colorectal_inc	1	A	1486	112803	0.169664	336809	1.05586	0.0288788	0.0597881			variant_not_in_PRS
SPINT1	1.0175e-05	NOTCH4	2.0544e-23	No	6:32201368:G:A	synonymous_variant		4.23e-12	0.0974492	A	1		lungscc_inc	0	A	82	39916	0.0593761	336819	1.2413	0.11484	0.0597993		A	0.0974492
CDCP1	0.0001002	NOTCH4	2.0544e-23	No	6:32201368:G:A	synonymous_variant		3e-09	0.0730052	A	1		lungscc_inc	0	A	82	39916	0.0593761	336819	1.2413	0.11484	0.0597993		A	0.0730052
TNFRSF14	0.80752	PLCH2	1.8065e-18	No	1:2487186:C:T	synonymous_variant		3.28e-09	-0.0574655	T	0		kidneywho_inc	0	T	235	82042	0.122142	336810	0.877765	0.0692859	0.0598753			variant_not_in_PRS
MMP12	#N/A	MMP3	5.7362e-15	No	11:102842889:T:C	missense_variant		1.92e-167	-0.16626	C	0		lung_inc	0	C	2600	322075	0.482043	336770	0.950332	0.0270765	0.059908			variant_not_in_PRS
EPHA2	1.073e-05	ARHGEF19	3.9492e-20	No	1:16206353:A:G	synonymous_variant		1.7e-35	0.0894227	G	1		nhl_inc	0	G	883	173539	0.258926	336818	1.0774	0.0396258	0.0599144			variant_not_in_PRS
GGH	0.58132	MAP1A	1	No	15:43528519:C:T	missense_variant		4.76e-13	0.148418	T	1		stomach_inc	0	T	15	16544	0.0245815	336818	0.61281	0.260368	0.0599983		T	0.148418
SERPINA9	1.2106e-13	SERPINA9	1.2106e-13	Yes	14:94469470:G:A	missense_variant		3.29e-36	-0.358572	A	0		nhldiffuse_inc	0	A	31	8863	0.0132028	336823	1.40778	0.181853	0.0600127		G	0.358572
PROC	1.9118e-05	CPNE1	1.7292e-14	No	20:35631574:T:C	missense_variant		2.83e-11	0.0557802	C	1		liver_inc	0	C	116	115638	0.171857	336774	0.827655	0.100589	0.0600371			variant_not_in_PRS
LILRB1	5.6502e-14	LILRB4	4.7133e-13	No	19:54666458:T:G	splice_donor_variant		1.56e-11	0.353466	G	1		nhl_inc	0	G	5	2427	0.00361025	336819	0.430489	0.448194	0.0600381		G	0.353466
BTN2A1	3.3959e-21	DDX39B	0.99725	No	6:31530467:G:GC	non_coding_transcript_exon_variant		9.91e-182	0.262257	GC	1		kidneywho_inc	0	GC	273	94559	0.140788	336790	0.885167	0.0648677	0.060051		GC	0.262257
CD302	3.7405e-06	DDX39B	0.99725	No	6:31530467:G:GC	non_coding_transcript_exon_variant		2.09e-40	0.118387	GC	1		kidneywho_inc	0	GC	273	94559	0.140788	336790	0.885167	0.0648677	0.060051		GC	0.118387
FOLR2	5.4816e-06	DDX39B	0.99725	No	6:31530467:G:GC	non_coding_transcript_exon_variant		6.42e-24	0.0913439	GC	1		kidneywho_inc	0	GC	273	94559	0.140788	336790	0.885167	0.0648677	0.060051		GC	0.103759
TGFBR2	0.12535	DDX39B	0.99725	No	6:31530467:G:GC	non_coding_transcript_exon_variant		2.71e-23	0.0894503	GC	1		kidneywho_inc	0	GC	273	94559	0.140788	336790	0.885167	0.0648677	0.060051		GC	0.106243
TNFRSF1A	0.9949	DDX39B	0.99725	No	6:31530467:G:GC	non_coding_transcript_exon_variant		2.36e-17	0.076284	GC	1		kidneywho_inc	0	GC	273	94559	0.140788	336790	0.885167	0.0648677	0.060051		GC	0.076284
LTBR	0.3058	DDX39B	0.99725	No	6:31530467:G:GC	non_coding_transcript_exon_variant		4.62e-17	0.0771945	GC	1		kidneywho_inc	0	GC	273	94559	0.140788	336790	0.885167	0.0648677	0.060051		GC	0.0771945
IL18BP	1.484e-08	DDX39B	0.99725	No	6:31530467:G:GC	non_coding_transcript_exon_variant		3.54e-16	0.0729553	GC	1		kidneywho_inc	0	GC	273	94559	0.140788	336790	0.885167	0.0648677	0.060051		GC	0.0729553
LAYN	1.3423e-13	DDX39B	0.99725	No	6:31530467:G:GC	non_coding_transcript_exon_variant		1.32e-14	0.0676824	GC	1		kidneywho_inc	0	GC	273	94559	0.140788	336790	0.885167	0.0648677	0.060051		GC	0.0676824
CSF1	0.99634	DDX39B	0.99725	No	6:31530467:G:GC	non_coding_transcript_exon_variant		1.76e-14	0.0714114	GC	1		kidneywho_inc	0	GC	273	94559	0.140788	336790	0.885167	0.0648677	0.060051		GC	0.0714114
NECTIN2	#N/A	DDX39B	0.99725	No	6:31530467:G:GC	non_coding_transcript_exon_variant		1.61e-12	0.0655102	GC	1		kidneywho_inc	0	GC	273	94559	0.140788	336790	0.885167	0.0648677	0.060051		GC	0.0744472
THBD	0.053769	DDX39B	0.99725	No	6:31530467:G:GC	non_coding_transcript_exon_variant		5.34e-12	0.0627232	GC	1		kidneywho_inc	0	GC	273	94559	0.140788	336790	0.885167	0.0648677	0.060051		GC	0.0721211
TNFRSF14	0.80752	DDX39B	0.99725	No	6:31530467:G:GC	non_coding_transcript_exon_variant		9.23e-09	0.0529835	GC	1		kidneywho_inc	0	GC	273	94559	0.140788	336790	0.885167	0.0648677	0.060051		GC	0.0529835
BTN3A2	1.1002e-10	ZSCAN12	2.1145e-07	No	6:28391393:A:G	synonymous_variant		9.19e-121	-0.151876	G	0		nhl_inc	0	G	1498	300114	0.447732	336822	1.06886	0.0354137	0.0600606			variant_not_in_PRS
BTN2A1	3.3959e-21	ZSCAN12	2.1145e-07	No	6:28391393:A:G	synonymous_variant		7.09e-104	0.136936	G	1		nhl_inc	0	G	1498	300114	0.447732	336822	1.06886	0.0354137	0.0600606			variant_not_in_PRS
LILRB4	4.7133e-13	ZSCAN12	2.1145e-07	No	6:28391393:A:G	synonymous_variant		2.99e-20	-0.0587009	G	0		nhl_inc	0	G	1498	300114	0.447732	336822	1.06886	0.0354137	0.0600606		A	0.0587009
LTA	0.19685	ZSCAN12	2.1145e-07	No	6:28391393:A:G	synonymous_variant		2.46e-19	0.0581578	G	1		nhl_inc	0	G	1498	300114	0.447732	336822	1.06886	0.0354137	0.0600606			variant_not_in_PRS
RNASET2	0.00026891	ZSCAN12	2.1145e-07	No	6:28391393:A:G	synonymous_variant		1.35e-11	0.0429543	G	1		nhl_inc	0	G	1498	300114	0.447732	336822	1.06886	0.0354137	0.0600606			variant_not_in_PRS
ICAM3	2.7302e-25	ZSCAN12	2.1145e-07	No	6:28391393:A:G	synonymous_variant		3.01e-11	-0.0430324	G	0		nhl_inc	0	G	1498	300114	0.447732	336822	1.06886	0.0354137	0.0600606			variant_not_in_PRS
RNASET2	0.00026891	Z94721.2	#N/A	No	6:167003824:A:AT	non_coding_transcript_exon_variant		5.18e-13	0.469332	AT	1		nhldiffuse_inc	0	AT	9	1927	0.0028784	336298	1.87964	0.335725	0.060141		AT	0.469332
SLAMF7	0.03635	ITLN2	2.4462e-06	No	1:160950651:A:G	missense_variant		1.44e-15	0.100243	G	1		multmyeloma_inc	0	G	75	48480	0.0720783	336821	0.799678	0.118926	0.0601474			variant_not_in_PRS
LY9	2.6039e-13	ITLN2	2.4462e-06	No	1:160950651:A:G	missense_variant		1.09e-09	-0.0766068	G	0		multmyeloma_inc	0	G	75	48480	0.0720783	336821	0.799678	0.118926	0.0601474			variant_not_in_PRS
TFF3	0.01591	CDSN	0.46391	No	6:31116271:A:G	synonymous_variant		4.07e-26	-0.0746567	G	0		colorectal_inc	0	G	2404	183393	0.27581	336821	1.04693	0.0243994	0.060163			variant_not_in_PRS
BTN2A1	3.3959e-21	MUC22	0.014047	No	6:31025536:C:T	synonymous_variant		2.79e-150	0.211177	T	1		kidneywho_inc	0	T	362	123356	0.18366	336813	0.897128	0.0577635	0.0601994			variant_not_in_PRS
CD302	3.7405e-06	MUC22	0.014047	No	6:31025536:C:T	synonymous_variant		1.06e-34	0.0967851	T	1		kidneywho_inc	0	T	362	123356	0.18366	336813	0.897128	0.0577635	0.0601994			variant_not_in_PRS
TGFBR2	0.12535	MUC22	0.014047	No	6:31025536:C:T	synonymous_variant		1.22e-16	0.0659698	T	1		kidneywho_inc	0	T	362	123356	0.18366	336813	0.897128	0.0577635	0.0601994		T	0.0869845
FOLR2	5.4816e-06	MUC22	0.014047	No	6:31025536:C:T	synonymous_variant		3.75e-14	0.0607113	T	1		kidneywho_inc	0	T	362	123356	0.18366	336813	0.897128	0.0577635	0.0601994			variant_not_in_PRS
LAYN	1.3423e-13	MUC22	0.014047	No	6:31025536:C:T	synonymous_variant		8.98e-12	0.0530787	T	1		kidneywho_inc	0	T	362	123356	0.18366	336813	0.897128	0.0577635	0.0601994			variant_not_in_PRS
LTBR	0.3058	MUC22	0.014047	No	6:31025536:C:T	synonymous_variant		9.41e-12	0.0554906	T	1		kidneywho_inc	0	T	362	123356	0.18366	336813	0.897128	0.0577635	0.0601994			variant_not_in_PRS
TNFRSF1A	0.9949	MUC22	0.014047	No	6:31025536:C:T	synonymous_variant		1.33e-11	0.0539256	T	1		kidneywho_inc	0	T	362	123356	0.18366	336813	0.897128	0.0577635	0.0601994			variant_not_in_PRS
IL18BP	1.484e-08	MUC22	0.014047	No	6:31025536:C:T	synonymous_variant		1.37e-11	0.0535955	T	1		kidneywho_inc	0	T	362	123356	0.18366	336813	0.897128	0.0577635	0.0601994			variant_not_in_PRS
THBD	0.053769	MUC22	0.014047	No	6:31025536:C:T	synonymous_variant		1.75e-11	0.0541141	T	1		kidneywho_inc	0	T	362	123356	0.18366	336813	0.897128	0.0577635	0.0601994		T	0.0678575
CSF1	0.99634	MUC22	0.014047	No	6:31025536:C:T	synonymous_variant		5.83e-11	0.0540235	T	1		kidneywho_inc	0	T	362	123356	0.18366	336813	0.897128	0.0577635	0.0601994			variant_not_in_PRS
NECTIN2	#N/A	MUC22	0.014047	No	6:31025536:C:T	synonymous_variant		2e-09	0.0492205	T	1		kidneywho_inc	0	T	362	123356	0.18366	336813	0.897128	0.0577635	0.0601994			variant_not_in_PRS
ITIH3	1.4628e-13	PHF7	0.0010828	No	3:52422742:C:T	non_coding_transcript_exon_variant		2.22e-12	0.301551	T	1		lung_inc	0	T	40	3466	0.00520462	336816	1.35089	0.160047	0.0602143			variant_not_in_PRS
EBI3_IL27	#N/A	MATK	2.3097e-06	No	19:3778427:G:A	splice_region_variant		2.22e-11	-2.43852	A	0		nhl_inc	0	A	0	2	2.96892e-06	336823	37.5413	1.92933	0.0602282			variant_not_in_PRS
TNFSF13B	0.98193	TRIM31	4.3248e-06	No	6:30112497:G:A	synonymous_variant		1.82e-10	-0.0518173	A	0		lung_inc	0	A	1042	118676	0.177718	336821	1.06714	0.0345847	0.0602446			variant_not_in_PRS
KRT19	0.0043426	KRT9	1.1272e-06	No	17:41567738:T:A	synonymous_variant		2.57e-09	0.0383611	A	1		colon_inc	1	T	2421	298510	0.446762	336791	0.950141	0.0272228	0.0602766			variant_not_in_PRS
WFIKKN1	7.7014e-06	RHOT2	8.9033e-27	No	16:670152:T:C	synonymous_variant		2.6e-91	-0.222983	C	0		uterine_inc	0	C	209	30822	0.088423	175469	1.1477	0.0733253	0.0602841		T	0.222983
IL4R	0.00023013	ADAM33	2.1487e-15	No	20:3669587:A:G	missense_variant		4.22e-09	-0.0565266	G	0		nhl_inc	0	G	442	84254	0.125732	336811	1.1015	0.0514645	0.0603122			variant_not_in_PRS
LTA	0.19685	TAP2	6.799e-08	No	6:32828908:A:G	stop_lost		4.48e-37	-0.0948716	G	0		leuk_inc	0	G	457	164893	0.245458	336820	0.904773	0.0532748	0.0603262			variant_not_in_PRS
CD74	0.24889	TAP2	6.799e-08	No	6:32828908:A:G	stop_lost		1.08e-12	-0.0508303	G	0		leuk_inc	0	G	457	164893	0.245458	336820	0.904773	0.0532748	0.0603262			variant_not_in_PRS
TFF2	2.2197e-07	LY6K	0.014203	No	8:142700626:A:G	synonymous_variant		2.07e-10	0.0394885	G	1		stomach_inc	0	G	463	332268	0.49393	336820	0.88712	0.0637708	0.0603532			variant_not_in_PRS
ITIH3	1.4628e-13	PHF7	0.0010828	No	3:52422817:C:T	missense_variant		7.78e-13	0.303679	T	1		lung_inc	0	T	40	3469	0.00520926	336804	1.35065	0.160046	0.0603665		T	0.303679
LTA	0.19685	CCHCR1	1.0122e-16	No	6:31156714:C:T	non_coding_transcript_exon_variant		5.45e-09	0.107434	T	1		nhldiffuse_inc	0	T	36	19689	0.0292913	336704	0.728502	0.168668	0.0603763		T	0.107434
KRT19	0.0043426	KRT19	0.0043426	Yes	17:41524128:T:TG	non_coding_transcript_exon_variant		9.73e-24	-0.0857414	TG	0		colon_inc	0	TG	897	113814	0.170286	336818	0.933501	0.0366541	0.0604671			variant_not_in_PRS
PGF	0.1288	DLST	0.48474	No	14:74892967:G:A	synonymous_variant		1.92e-32	0.067937	A	1		nhl_inc	1	G	1438	309833	0.462105	336797	0.935564	0.0354791	0.0604752			variant_not_in_PRS
CNDP1	1.1834e-09	CNDP1	1.1834e-09	Yes	18:74580212:C:T	missense_variant		2.04e-11	-2.69946	T	0		liver_inc	0	T	0	27	4.00824e-05	336806	15.3635	1.4555	0.0605153		C	2.69946
ARSA	1.0893e-11	L3MBTL3	0.99744	No	6:130060101:T:C	synonymous_variant		3.07e-10	0.0433272	C	1		multmyeloma_inc	1	T	372	209992	0.312328	336768	0.890903	0.0615449	0.0605176			variant_not_in_PRS
TAFA5	#N/A	SLC22A7	4.5139e-11	No	6:43302413:C:T	synonymous_variant&splice_region_variant		3.39e-10	-0.043984	T	0		multmyeloma_inc	0	T	406	196202	0.291869	336809	1.11932	0.0600525	0.0605195		C	0.043984
ITIH3	1.4628e-13	SEMA3G	6.2569e-18	No	3:52440464:A:G	synonymous_variant		2.02e-12	0.297474	G	1		lung_inc	0	G	40	3468	0.00520756	336818	1.35036	0.160047	0.0605521			variant_not_in_PRS
BTN3A2	1.1002e-10	MSH5	3.2035e-11	No	6:31740551:C:T	missense_variant		3.12e-11	0.0760547	T	1		nhl_inc	0	T	256	59459	0.0886447	336822	0.884759	0.0653004	0.0607887			variant_not_in_PRS
LILRB1	5.6502e-14	MSH5	3.2035e-11	No	6:31740551:C:T	missense_variant		1.96e-10	-0.0710168	T	0		nhl_inc	0	T	256	59459	0.0886447	336822	0.884759	0.0653004	0.0607887		C	0.0710168
LILRB4	4.7133e-13	MSH5	3.2035e-11	No	6:31740551:C:T	missense_variant		2.06e-10	-0.0710858	T	0		nhl_inc	0	T	256	59459	0.0886447	336822	0.884759	0.0653004	0.0607887			variant_not_in_PRS
GRN	0.069666	CDH23	3.1819e-06	No	10:71812008:T:C	missense_variant		2.5e-47	-0.245256	C	0		liver_inc	0	C	40	25173	0.0374281	336819	1.35601	0.16244	0.060817			variant_not_in_PRS
IGFBP7	0.0012873	NOTCH4	2.0544e-23	No	6:32204288:T:G	synonymous_variant		9.5e-32	-0.101629	G	0		multmyeloma_inc	1	T	212	98120	0.145979	336803	1.15165	0.0753234	0.0608633		T	0.101629
IL5RA	2.6791e-08	NOTCH4	2.0544e-23	No	6:32204288:T:G	synonymous_variant		2.43e-16	-0.074584	G	0		multmyeloma_inc	1	T	212	98120	0.145979	336803	1.15165	0.0753234	0.0608633			variant_not_in_PRS
TNFSF13B	0.98193	NOTCH4	2.0544e-23	No	6:32204288:T:G	synonymous_variant		1.26e-12	0.063189	G	1		multmyeloma_inc	1	T	212	98120	0.145979	336803	1.15165	0.0753234	0.0608633		G	0.063189
CNTN5	6.1963e-05	NOTCH4	2.0544e-23	No	6:32204288:T:G	synonymous_variant		5.28e-11	0.0575477	G	1		multmyeloma_inc	1	T	212	98120	0.145979	336803	1.15165	0.0753234	0.0608633		G	0.0575477
GAS6	0.034477	NOTCH4	2.0544e-23	No	6:32204288:T:G	synonymous_variant		4.76e-10	0.0565476	G	1		multmyeloma_inc	1	T	212	98120	0.145979	336803	1.15165	0.0753234	0.0608633		G	0.0565476
RARRES2	2.716e-05	TNXB	0.018547	No	6:32096949:T:C	missense_variant		7.63e-19	-0.0834451	C	0		oesophadeno_inc	0	C	123	88914	0.132172	336822	0.835428	0.0959437	0.0609128		T	0.0834451
TFF3	0.01591	CCHCR1	1.0122e-16	No	6:31148469:G:A	missense_variant		3.65e-56	-0.100017	A	0		colon_inc	0	A	2501	292164	0.437464	336788	1.05209	0.0271084	0.0610356		G	0.100017
BTN2A1	3.3959e-21	NOTCH4	2.0544e-23	No	6:32223881:TAGC:T	disruptive_inframe_deletion		4.24e-10	-0.0458533	T	0		kidneywho_inc	0	T	495	165210	0.247482	334782	0.90836	0.0513112	0.0610453			variant_not_in_PRS
ICAM3	2.7302e-25	ST3GAL4	0.039802	No	11:126408308:T:C	synonymous_variant&splice_region_variant		9.45e-32	-0.143713	C	0		leuk_inc	0	C	172	50249	0.0748479	336823	1.16147	0.0799226	0.0610801		T	0.143713
IL18BP	1.484e-08	ST3GAL4	0.039802	No	11:126408308:T:C	synonymous_variant&splice_region_variant		1.64e-26	-0.124867	C	0		leuk_inc	0	C	172	50249	0.0748479	336823	1.16147	0.0799226	0.0610801		T	0.124867
SIGLEC6	0.0058774	ST3GAL4	0.039802	No	11:126408308:T:C	synonymous_variant&splice_region_variant		2.4e-22	-0.11983	C	0		leuk_inc	0	C	172	50249	0.0748479	336823	1.16147	0.0799226	0.0610801		T	0.11983
ALCAM	0.73267	ST3GAL4	0.039802	No	11:126408308:T:C	synonymous_variant&splice_region_variant		7.24e-16	-0.0923443	C	0		leuk_inc	0	C	172	50249	0.0748479	336823	1.16147	0.0799226	0.0610801		T	0.0923443
IL10RB	2.5103e-06	ST3GAL4	0.039802	No	11:126408308:T:C	synonymous_variant&splice_region_variant		1.15e-15	-0.0961882	C	0		leuk_inc	0	C	172	50249	0.0748479	336823	1.16147	0.0799226	0.0610801		T	0.0961882
ROR1	0.99645	ST3GAL4	0.039802	No	11:126408308:T:C	synonymous_variant&splice_region_variant		1.93e-15	-0.0950653	C	0		leuk_inc	0	C	172	50249	0.0748479	336823	1.16147	0.0799226	0.0610801		T	0.0950653
GRN	0.069666	ST3GAL4	0.039802	No	11:126408308:T:C	synonymous_variant&splice_region_variant		1.45e-14	-0.0944738	C	0		leuk_inc	0	C	172	50249	0.0748479	336823	1.16147	0.0799226	0.0610801		T	0.0944738
CD200R1	4.3137e-09	ST3GAL4	0.039802	No	11:126408308:T:C	synonymous_variant&splice_region_variant		2.69e-13	-0.090623	C	0		leuk_inc	0	C	172	50249	0.0748479	336823	1.16147	0.0799226	0.0610801		T	0.090623
LY75	7.4472e-46	ST3GAL4	0.039802	No	11:126408308:T:C	synonymous_variant&splice_region_variant		3.22e-13	-0.089925	C	0		leuk_inc	0	C	172	50249	0.0748479	336823	1.16147	0.0799226	0.0610801		T	0.089925
CRTAM	8.0626e-09	ST3GAL4	0.039802	No	11:126408308:T:C	synonymous_variant&splice_region_variant		6.29e-12	-0.0840393	C	0		leuk_inc	0	C	172	50249	0.0748479	336823	1.16147	0.0799226	0.0610801		T	0.0840393
LY9	2.6039e-13	ST3GAL4	0.039802	No	11:126408308:T:C	synonymous_variant&splice_region_variant		1.48e-11	-0.0835741	C	0		leuk_inc	0	C	172	50249	0.0748479	336823	1.16147	0.0799226	0.0610801		T	0.0835741
TIMP1	0.4993	NLRP2	1.4201e-38	No	19:55000769:C:A	synonymous_variant		3.03e-15	0.0502062	A	1		liver_inc	1	C	424	336337	0.50038	336505	1.14236	0.0710684	0.0610986			variant_not_in_PRS
GZMA	2.0457e-06	DDR1	4.6331e-06	No	6:30899329:C:T	3_prime_UTR_variant		3.22e-20	0.0792898	T	1		nhl_inc	0	T	500	112321	0.16751	336758	0.912555	0.0488669	0.0611257			variant_not_in_PRS
LILRB4	4.7133e-13	DDR1	4.6331e-06	No	6:30899329:C:T	3_prime_UTR_variant		2.1e-16	-0.0697539	T	0		nhl_inc	0	T	500	112321	0.16751	336758	0.912555	0.0488669	0.0611257			variant_not_in_PRS
CD1C	1.5963e-08	DDR1	4.6331e-06	No	6:30899329:C:T	3_prime_UTR_variant		6.75e-13	-0.0609624	T	0		nhl_inc	0	T	500	112321	0.16751	336758	0.912555	0.0488669	0.0611257			variant_not_in_PRS
BTN3A2	1.1002e-10	DDR1	4.6331e-06	No	6:30899329:C:T	3_prime_UTR_variant		2.29e-12	0.0610154	T	1		nhl_inc	0	T	500	112321	0.16751	336758	0.912555	0.0488669	0.0611257			variant_not_in_PRS
PON2	5.4352e-05	PON1	9.8142e-11	No	7:95311568:A:C	missense_variant		7.53e-12	-0.688991	C	0		liver_inc	0	C	3	871	0.00129743	336821	2.96904	0.581185	0.0611449		A	0.688991
ADA2	#N/A	A2M	4.5229e-11	No	12:9068133:G:A	non_coding_transcript_exon_variant		1.69e-14	-0.0513036	A	0		nhl_inc	0	A	1076	234275	0.349545	336653	0.932339	0.0374159	0.0611484		G	0.0513036
RARRES2	2.716e-05	TNXB	0.018547	No	6:32061428:G:A	synonymous_variant		3.53e-19	-0.0842429	A	0		oesophadeno_inc	0	A	123	88874	0.132132	336773	0.835672	0.0958898	0.0611878			variant_not_in_PRS
ITIH3	1.4628e-13	BAP1	0.99443	No	3:52406402:A:T	non_coding_transcript_exon_variant		1.43e-12	0.299199	T	1		lung_inc	0	T	40	3470	0.00521047	336822	1.34934	0.160047	0.0611975			variant_not_in_PRS
CEACAM5	4.1625e-10	BCAT2	2.826e-12	No	19:48799813:G:C	missense_variant		8.06e-61	0.129144	C	1		lung_inc	0	C	1219	153023	0.228966	336823	0.940643	0.032688	0.061208			variant_not_in_PRS
ALPP	1.8144e-13	BCAT2	2.826e-12	No	19:48799813:G:C	missense_variant		7.76e-11	-0.0501623	C	0		lung_inc	0	C	1219	153023	0.228966	336823	0.940643	0.032688	0.061208			variant_not_in_PRS
EBI3_IL27	#N/A	DNMBP	5.7164e-17	No	10:99885741:T:C	synonymous_variant		7.56e-38	-0.0809584	C	0		nhl_inc	1	T	1580	317258	0.473309	336818	1.06829	0.0352945	0.0612489			variant_not_in_PRS
TNFSF13B	0.98193	RANGAP1	0.025531	No	22:41249753:C:G	synonymous_variant		1.48e-12	-0.0521014	G	0		lung_inc	1	C	1227	155053	0.232019	336783	0.940843	0.0325855	0.0612945			variant_not_in_PRS
BTN3A2	1.1002e-10	HFE	2.5587e-08	No	6:26091108:T:C	splice_region_variant		0	-0.267065	C	0		nhl_inc	0	C	1164	231177	0.344914	336810	1.07121	0.0367627	0.061314		T	0.267065
BTN2A1	3.3959e-21	HFE	2.5587e-08	No	6:26091108:T:C	splice_region_variant		1.37e-83	0.128616	C	1		nhl_inc	0	C	1164	231177	0.344914	336810	1.07121	0.0367627	0.061314			variant_not_in_PRS
RNASET2	0.00026891	HFE	2.5587e-08	No	6:26091108:T:C	splice_region_variant		2.72e-11	0.0443682	C	1		nhl_inc	0	C	1164	231177	0.344914	336810	1.07121	0.0367627	0.061314			variant_not_in_PRS
PROC	1.9118e-05	MYO7B	8.9527e-31	No	2:127588385:T:C	splice_region_variant		7.16e-43	0.0873207	C	1		liver_inc	0	C	359	283020	0.420666	336822	1.14271	0.0713019	0.0613543			variant_not_in_PRS
GRN	0.069666	GSTM4	1.3834e-08	No	1:109659190:A:G	missense_variant		3.44e-55	0.147737	G	1		nhl_inc	1	A	465	89137	0.133011	336823	1.09872	0.05032	0.061363			variant_not_in_PRS
CD70	0.010394	GSTM4	1.3834e-08	No	1:109659190:A:G	missense_variant		1.17e-13	0.0678976	G	1		nhl_inc	1	A	465	89137	0.133011	336823	1.09872	0.05032	0.061363			variant_not_in_PRS
ITIH3	1.4628e-13	DNAH1	1.4983e-26	No	3:52399135:A:T	synonymous_variant		2.22e-12	0.296332	T	1		lung_inc	0	T	40	3471	0.00521194	336823	1.34906	0.160047	0.0613781			variant_not_in_PRS
ITIH3	1.4628e-13	BAP1	0.99443	No	3:52402901:C:G	missense_variant		2.22e-12	0.296332	G	1		lung_inc	0	G	40	3471	0.00521194	336823	1.34906	0.160047	0.0613781			variant_not_in_PRS
ITIH3	1.4628e-13	BAP1	0.99443	No	3:52405224:T:C	synonymous_variant		2.44e-12	0.29606	C	1		lung_inc	0	C	40	3471	0.00521194	336823	1.34906	0.160047	0.0613781			variant_not_in_PRS
ACP5	0.078651	M6PR	0.0092215	No	12:8946399:G:GAAC	disruptive_inframe_insertion		3.05e-12	0.0745342	GAAC	1		liver_inc	0	GAAC	97	68303	0.101557	336757	1.22531	0.10862	0.0613876		GAAC	0.0745342
TREM2	3.2892e-09	MS4A3	2.6344e-05	No	11:60069624:C:T	synonymous_variant		0	0.290745	T	1		lung_inc	0	T	1503	189821	0.284111	336707	0.944722	0.0303993	0.0614031			variant_not_in_PRS
FOLR2	5.4816e-06	PPT2	0.0045415	No	6:32154609:C:G	missense_variant		1.22e-25	0.09398	G	1		kidneywho_inc	1	C	338	95173	0.141784	336818	1.11746	0.0593733	0.0614102		G	0.09398
BTN2A1	3.3959e-21	PPT2	0.0045415	No	6:32154609:C:G	missense_variant		7.13e-22	0.0872432	G	1		kidneywho_inc	1	C	338	95173	0.141784	336818	1.11746	0.0593733	0.0614102		G	0.0872432
KLRB1	2.4129e-07	PPT2	0.0045415	No	6:32154609:C:G	missense_variant		4.88e-18	0.0784875	G	1		kidneywho_inc	1	C	338	95173	0.141784	336818	1.11746	0.0593733	0.0614102		G	0.0784875
LTBR	0.3058	PPT2	0.0045415	No	6:32154609:C:G	missense_variant		2.59e-10	0.0575877	G	1		kidneywho_inc	1	C	338	95173	0.141784	336818	1.11746	0.0593733	0.0614102		G	0.0575877
SPINT1	1.0175e-05	RHBDL2	8.9365e-08	No	1:38886599:G:T	missense_variant		2.54e-45	-0.0925445	T	0		lung_inc	0	T	2633	308693	0.462207	336782	1.05196	0.0270838	0.0614498		G	0.0925445
EGFL7	5.5498e-18	C8G	2.6521e-17	No	9:136946760:T:C	splice_region_variant		4.53e-09	0.0513808	C	1		oesophadeno_inc	0	C	193	106459	0.158321	336821	1.16046	0.0795703	0.0614554			variant_not_in_PRS
CRELD2	2.7906e-08	DNAH12	9.0946e-10	No	3:57508411:A:C	missense_variant		1.79e-23	-0.0834612	C	0		multmyeloma_inc	0	C	263	123414	0.183607	336799	1.1382	0.0692203	0.0614798			variant_not_in_PRS
LTA	0.19685	MICA	0.0049697	No	6:31412154:G:A	missense_variant		3.7e-105	-0.142992	A	0		nhl_inc	0	A	1223	264409	0.395068	336185	0.93426	0.0363647	0.0614898			variant_not_in_PRS
LILRB4	4.7133e-13	MICA	0.0049697	No	6:31412154:G:A	missense_variant		4.08e-104	-0.139912	A	0		nhl_inc	0	A	1223	264409	0.395068	336185	0.93426	0.0363647	0.0614898		G	0.139912
BTN3A2	1.1002e-10	MICA	0.0049697	No	6:31412154:G:A	missense_variant		1.13e-73	0.120167	A	1		nhl_inc	0	A	1223	264409	0.395068	336185	0.93426	0.0363647	0.0614898			variant_not_in_PRS
CD1C	1.5963e-08	MICA	0.0049697	No	6:31412154:G:A	missense_variant		6.91e-53	-0.0989017	A	0		nhl_inc	0	A	1223	264409	0.395068	336185	0.93426	0.0363647	0.0614898		G	0.0989017
GZMA	2.0457e-06	MICA	0.0049697	No	6:31412154:G:A	missense_variant		5.96e-32	0.0772205	A	1		nhl_inc	0	A	1223	264409	0.395068	336185	0.93426	0.0363647	0.0614898			variant_not_in_PRS
TNFRSF4	0.00015133	MICA	0.0049697	No	6:31412154:G:A	missense_variant		1.06e-29	-0.072392	A	0		nhl_inc	0	A	1223	264409	0.395068	336185	0.93426	0.0363647	0.0614898		G	0.072392
CD74	0.24889	MICA	0.0049697	No	6:31412154:G:A	missense_variant		2.09e-25	-0.0655516	A	0		nhl_inc	0	A	1223	264409	0.395068	336185	0.93426	0.0363647	0.0614898			variant_not_in_PRS
CRTAM	8.0626e-09	MICA	0.0049697	No	6:31412154:G:A	missense_variant		2.78e-22	-0.0638028	A	0		nhl_inc	0	A	1223	264409	0.395068	336185	0.93426	0.0363647	0.0614898		G	0.0638028
TNFRSF8	0.86407	MICA	0.0049697	No	6:31412154:G:A	missense_variant		1.17e-19	-0.0594894	A	0		nhl_inc	0	A	1223	264409	0.395068	336185	0.93426	0.0363647	0.0614898		G	0.0594894
BTN2A1	3.3959e-21	MICA	0.0049697	No	6:31412154:G:A	missense_variant		1.05e-15	-0.0516979	A	0		nhl_inc	0	A	1223	264409	0.395068	336185	0.93426	0.0363647	0.0614898		G	0.0516979
ADAM8	2.1983e-14	MICA	0.0049697	No	6:31412154:G:A	missense_variant		1.52e-15	-0.052752	A	0		nhl_inc	0	A	1223	264409	0.395068	336185	0.93426	0.0363647	0.0614898		G	0.052752
TNFRSF9	0.32153	MICA	0.0049697	No	6:31412154:G:A	missense_variant		3.46e-15	-0.0499655	A	0		nhl_inc	0	A	1223	264409	0.395068	336185	0.93426	0.0363647	0.0614898		G	0.0499655
CXCL9	0.0029304	MICA	0.0049697	No	6:31412154:G:A	missense_variant		1.12e-12	-0.0433345	A	0		nhl_inc	0	A	1223	264409	0.395068	336185	0.93426	0.0363647	0.0614898			variant_not_in_PRS
DLL1	0.99999	MICA	0.0049697	No	6:31412154:G:A	missense_variant		1.39e-11	-0.0436154	A	0		nhl_inc	0	A	1223	264409	0.395068	336185	0.93426	0.0363647	0.0614898			variant_not_in_PRS
CD22	0.8044	MICA	0.0049697	No	6:31412154:G:A	missense_variant		1.47e-11	-0.0434982	A	0		nhl_inc	0	A	1223	264409	0.395068	336185	0.93426	0.0363647	0.0614898			variant_not_in_PRS
RNASET2	0.00026891	MICA	0.0049697	No	6:31412154:G:A	missense_variant		3.15e-11	-0.0428943	A	0		nhl_inc	0	A	1223	264409	0.395068	336185	0.93426	0.0363647	0.0614898		G	0.0428943
CD79B	0.9163	MICA	0.0049697	No	6:31412154:G:A	missense_variant		1.11e-10	-0.0422524	A	0		nhl_inc	0	A	1223	264409	0.395068	336185	0.93426	0.0363647	0.0614898			variant_not_in_PRS
PLAUR	0.0053378	MICA	0.0049697	No	6:31412154:G:A	missense_variant		1.48e-10	-0.0411418	A	0		nhl_inc	0	A	1223	264409	0.395068	336185	0.93426	0.0363647	0.0614898		G	0.0411418
ICAM3	2.7302e-25	MICA	0.0049697	No	6:31412154:G:A	missense_variant		1.8e-10	0.0420087	A	1		nhl_inc	0	A	1223	264409	0.395068	336185	0.93426	0.0363647	0.0614898		A	0.0420087
LAIR1	3.2563e-07	MICA	0.0049697	No	6:31412154:G:A	missense_variant		2.29e-09	-0.0373799	A	0		nhl_inc	0	A	1223	264409	0.395068	336185	0.93426	0.0363647	0.0614898		G	0.0373799
TNFRSF1B	0.50201	MICA	0.0049697	No	6:31412154:G:A	missense_variant		2.5e-09	-0.0384266	A	0		nhl_inc	0	A	1223	264409	0.395068	336185	0.93426	0.0363647	0.0614898		G	0.0384266
ADA2	#N/A	MICA	0.0049697	No	6:31412154:G:A	missense_variant		3.26e-09	-0.0384135	A	0		nhl_inc	0	A	1223	264409	0.395068	336185	0.93426	0.0363647	0.0614898			variant_not_in_PRS
BTN2A1	3.3959e-21	HLA-DPB1	5.3254e-10	No	6:33080577:A:T	non_coding_transcript_exon_variant		2.82e-19	0.123903	T	1		kidneywho_inc	0	T	109	40190	0.0598677	336567	0.832007	0.0983768	0.0615549		T	0.123903
CD200R1	4.3137e-09	SPICE1	4.407e-15	No	3:113503189:G:A	synonymous_variant		7.96e-23	-0.0777863	A	0		leuk_inc	0	A	409	147946	0.220281	336740	0.901369	0.0555462	0.0615613			variant_not_in_PRS
CNDP1	1.1834e-09	CNDP1	1.1834e-09	Yes	18:74580164:GA:G	frameshift_variant		1.31e-15	-1.76333	G	0		liver_inc	0	G	1	134	0.000200407	336815	6.58028	1.0079	0.0615795		GA	1.76333
CR2	4.7399e-19	CEP83	#N/A	No	12:94378966:C:T	missense_variant		5.94e-14	0.0953268	T	1		nhl_inc	0	T	252	46548	0.0694743	336815	1.13111	0.065906	0.0615818		T	0.0953268
BCAM	1.1032e-08	SURF2	6.9279e-06	No	9:133360384:G:A	missense_variant		1.3e-32	0.0782477	A	1		lungscc_inc	0	A	470	264102	0.392748	336822	1.12059	0.0609221	0.0616426			variant_not_in_PRS
SPARCL1	5.6374e-10	SPARCL1	5.6374e-10	Yes	4:87482457:G:A	synonymous_variant		2.19e-82	-0.341409	A	0		lung_inc	0	A	165	23039	0.0344456	336821	0.861648	0.079681	0.0616496			variant_not_in_PRS
ITIH3	1.4628e-13	COBLL1	0.046671	No	2:164694691:T:C	missense_variant		3.97e-10	0.0586856	C	1		lung_inc	0	C	623	80418	0.120303	336821	0.923212	0.0427628	0.0617118		C	0.0586856
ITIH3	1.4628e-13	PHF7	0.0010828	No	3:52423266:C:T	synonymous_variant		2.13e-12	0.297781	T	1		lung_inc	0	T	40	3473	0.00521498	336818	1.34846	0.160046	0.0617661			variant_not_in_PRS
CDCP1	0.0001002	ST3GAL4	0.039802	No	11:126406111:C:T	missense_variant		4.66e-10	0.19762	T	1		lungscc_inc	0	T	15	5704	0.00848965	336822	1.62808	0.260931	0.0617711		T	0.19762
LTA	0.19685	LTBR	0.3058	No	12:6390939:T:G	3_prime_UTR_variant		5.59e-27	0.0764223	G	1		nhl_inc	1	T	975	192302	0.286937	336794	1.0745	0.0384831	0.0618773			variant_not_in_PRS
CXCL13	0.82566	LTBR	0.3058	No	12:6390939:T:G	3_prime_UTR_variant		1.19e-09	-0.0432977	G	0		nhl_inc	1	T	975	192302	0.286937	336794	1.0745	0.0384831	0.0618773			variant_not_in_PRS
SFTPD	7.4927e-05	MICA	0.0049697	No	6:31412030:C:T	missense_variant		1.96e-24	-0.0738648	T	0		lung_inc	0	T	1251	158908	0.245074	326756	0.942077	0.0319579	0.0618884			variant_not_in_PRS
TNR	0.52437	MICA	0.0049697	No	6:31412030:C:T	missense_variant		1.4e-09	0.0439882	T	1		lung_inc	0	T	1251	158908	0.245074	326756	0.942077	0.0319579	0.0618884			variant_not_in_PRS
FCRL3	5.9739e-21	KIRREL1	#N/A	No	1:158087843:C:G	synonymous_variant		4e-12	0.0578779	G	1		leuk_inc	0	G	344	126014	0.187592	336789	0.895276	0.05925	0.061892		G	0.0578779
FCRL2	1.4548e-11	KIRREL1	#N/A	No	1:158087843:C:G	synonymous_variant		2.11e-10	0.0516826	G	1		leuk_inc	0	G	344	126014	0.187592	336789	0.895276	0.05925	0.061892		G	0.0516826
LTA	0.19685	DDR1	4.6331e-06	No	6:30885256:C:T	5_prime_UTR_variant		2.13e-20	-1.29618	T	0		nhl_inc	0	T	4	307	0.000461678	336815	2.56503	0.504726	0.0619994		C	1.29618
SPINT1	1.0175e-05	VPS18	0.4761	No	15:40894792:C:T	synonymous_variant		3.72e-18	-0.226652	T	0		lung_inc	0	T	103	10611	0.0159045	336822	1.20547	0.100141	0.0620342			variant_not_in_PRS
HAVCR2	0.03866	ADAM19	6.8e-05	No	5:157502808:C:T	missense_variant		4.03e-10	-0.178402	T	0		kidneywho_inc	0	T	17	8246	0.0122662	336821	0.634504	0.243799	0.0620511		C	0.178402
SIGLEC6	0.0058774	SIGLEC6	0.0058774	Yes	19:51530860:G:A	missense_variant		7.42e-18	-1.78028	A	0		leuk_inc	0	A	2	170	0.000255328	336821	3.78765	0.713727	0.0620547		G	1.78028
GDF15	3.0133e-07	SSBP4	0.37022	No	19:18427932:A:C	synonymous_variant		3.2e-09	0.0334198	C	1		rectum_inc	0	C	985	238962	0.35622	336796	0.929259	0.0393387	0.0621758			variant_not_in_PRS
EBI3_IL27	#N/A	FSD1	0.25199	No	19:4323574:C:T	synonymous_variant&splice_region_variant		5.3e-25	-0.192452	T	0		nhl_inc	0	T	118	20767	0.0310049	336802	1.19242	0.0943668	0.0621912			variant_not_in_PRS
FRZB	0.0010842	FRZB	0.0010842	Yes	2:182834955:A:G	missense_variant		2.28e-94	0.757117	G	1		multmyeloma_inc	0	G	4	5244	0.00779162	336772	0.392905	0.500932	0.0621957			variant_not_in_PRS
CD74	0.24889	PBX2	0.99532	No	6:32186508:A:G	non_coding_transcript_exon_variant		6.59e-50	0.104723	G	1		liver_inc	0	G	232	177204	0.263678	336463	1.15709	0.0782643	0.0622855			variant_not_in_PRS
ADA2	#N/A	PBX2	0.99532	No	6:32186508:A:G	non_coding_transcript_exon_variant		2.45e-26	0.0772817	G	1		liver_inc	0	G	232	177204	0.263678	336463	1.15709	0.0782643	0.0622855			variant_not_in_PRS
EPHA2	1.073e-05	PBX2	0.99532	No	6:32186508:A:G	non_coding_transcript_exon_variant		7.86e-19	0.0640456	G	1		liver_inc	0	G	232	177204	0.263678	336463	1.15709	0.0782643	0.0622855			variant_not_in_PRS
TNFRSF21	0.040615	PBX2	0.99532	No	6:32186508:A:G	non_coding_transcript_exon_variant		1e-15	0.0582985	G	1		liver_inc	0	G	232	177204	0.263678	336463	1.15709	0.0782643	0.0622855		G	0.0582985
PLA2G15	0.37838	PBX2	0.99532	No	6:32186508:A:G	non_coding_transcript_exon_variant		1.44e-15	0.0592623	G	1		liver_inc	0	G	232	177204	0.263678	336463	1.15709	0.0782643	0.0622855			variant_not_in_PRS
GAS6	0.034477	PBX2	0.99532	No	6:32186508:A:G	non_coding_transcript_exon_variant		2.57e-14	0.0555509	G	1		liver_inc	0	G	232	177204	0.263678	336463	1.15709	0.0782643	0.0622855		G	0.0555509
ITGB7	2.3661e-06	PBX2	0.99532	No	6:32186508:A:G	non_coding_transcript_exon_variant		2.27e-13	0.0546051	G	1		liver_inc	0	G	232	177204	0.263678	336463	1.15709	0.0782643	0.0622855		G	0.0546051
ROBO1	7.2696e-16	PBX2	0.99532	No	6:32186508:A:G	non_coding_transcript_exon_variant		4.88e-13	-0.0532791	G	0		liver_inc	0	G	232	177204	0.263678	336463	1.15709	0.0782643	0.0622855			variant_not_in_PRS
SPINT1	1.0175e-05	PBX2	0.99532	No	6:32186508:A:G	non_coding_transcript_exon_variant		7.61e-11	-0.0487125	G	0		liver_inc	0	G	232	177204	0.263678	336463	1.15709	0.0782643	0.0622855			variant_not_in_PRS
FAP	1.9009e-28	PBX2	0.99532	No	6:32186508:A:G	non_coding_transcript_exon_variant		8.27e-11	-0.0470147	G	0		liver_inc	0	G	232	177204	0.263678	336463	1.15709	0.0782643	0.0622855			variant_not_in_PRS
LTBR	0.3058	PBX2	0.99532	No	6:32186508:A:G	non_coding_transcript_exon_variant		1.39e-09	0.0439285	G	1		liver_inc	0	G	232	177204	0.263678	336463	1.15709	0.0782643	0.0622855			variant_not_in_PRS
SEZ6L2	0.11743	PBX2	0.99532	No	6:32186508:A:G	non_coding_transcript_exon_variant		2.46e-09	-0.0406516	G	0		liver_inc	0	G	232	177204	0.263678	336463	1.15709	0.0782643	0.0622855			variant_not_in_PRS
VCAM1	0.79791	PBX2	0.99532	No	6:32186508:A:G	non_coding_transcript_exon_variant		5.3e-09	0.0424843	G	1		liver_inc	0	G	232	177204	0.263678	336463	1.15709	0.0782643	0.0622855			variant_not_in_PRS
BCAM	1.1032e-08	PBX2	0.99532	No	6:32186508:A:G	non_coding_transcript_exon_variant		6.89e-09	-0.042454	G	0		liver_inc	0	G	232	177204	0.263678	336463	1.15709	0.0782643	0.0622855			variant_not_in_PRS
TFF3	0.01591	POU5F1	0.95371	No	6:31165732:G:A	5_prime_UTR_variant		2.58e-12	0.0475272	A	1		colon_inc	1	G	1716	213808	0.319937	336823	0.947021	0.029202	0.062315			variant_not_in_PRS
TFF3	0.01591	HLA-A	0.0013299	No	6:29942954:G:A	missense_variant		4.37e-15	-0.0635153	A	0		colon_inc	0	A	1130	128296	0.194708	332359	1.06234	0.0324406	0.0623185			variant_not_in_PRS
CD70	0.010394	CELSR2	0.99994	No	1:109258723:C:T	missense_variant		3.36e-22	-0.260206	T	0		nhldiffuse_inc	0	T	13	8739	0.0129923	336815	0.594865	0.278659	0.0623221		C	0.260206
LAG3	0.27623	CELSR2	0.99994	No	1:109258723:C:T	missense_variant		3.56e-09	-0.160053	T	0		nhldiffuse_inc	0	T	13	8739	0.0129923	336815	0.594865	0.278659	0.0623221		C	0.160053
SDC4	0.0041475	NRIP1	0.99394	No	21:14966851:G:C	missense_variant		1.08e-16	0.088341	C	1		leuk_inc	0	C	232	69286	0.103198	336819	1.13962	0.070121	0.0623509		C	0.088341
EFNA1	0.46263	TMEM8A	4.3704e-10	No	16:377516:T:C	synonymous_variant		1.26e-09	-0.0391871	C	0		kidneywho_inc	1	T	845	275592	0.410362	336821	0.920996	0.0441631	0.0623853			variant_not_in_PRS
BTN2A1	3.3959e-21	EHMT2-AS1	#N/A	No	6:31883457:A:G	non_coding_transcript_exon_variant		4.45e-84	0.144303	G	1		kidneywho_inc	0	G	474	159447	0.237414	336798	0.907342	0.0521831	0.0624104		G	0.144303
FOLR2	5.4816e-06	EHMT2-AS1	#N/A	No	6:31883457:A:G	non_coding_transcript_exon_variant		4.57e-24	0.0744656	G	1		kidneywho_inc	0	G	474	159447	0.237414	336798	0.907342	0.0521831	0.0624104		G	0.0744656
TGFBR2	0.12535	EHMT2-AS1	#N/A	No	6:31883457:A:G	non_coding_transcript_exon_variant		2.8e-13	0.0533381	G	1		kidneywho_inc	0	G	474	159447	0.237414	336798	0.907342	0.0521831	0.0624104		G	0.0533381
CD302	3.7405e-06	EHMT2-AS1	#N/A	No	6:31883457:A:G	non_coding_transcript_exon_variant		8.94e-11	0.0468638	G	1		kidneywho_inc	0	G	474	159447	0.237414	336798	0.907342	0.0521831	0.0624104			variant_not_in_PRS
TNFRSF1A	0.9949	EHMT2-AS1	#N/A	No	6:31883457:A:G	non_coding_transcript_exon_variant		4.04e-10	0.0457442	G	1		kidneywho_inc	0	G	474	159447	0.237414	336798	0.907342	0.0521831	0.0624104		G	0.0457442
LTBR	0.3058	EHMT2-AS1	#N/A	No	6:31883457:A:G	non_coding_transcript_exon_variant		4.54e-10	0.0465749	G	1		kidneywho_inc	0	G	474	159447	0.237414	336798	0.907342	0.0521831	0.0624104		G	0.0465749
NECTIN2	#N/A	EHMT2-AS1	#N/A	No	6:31883457:A:G	non_coding_transcript_exon_variant		1.14e-09	0.0458579	G	1		kidneywho_inc	0	G	474	159447	0.237414	336798	0.907342	0.0521831	0.0624104		G	0.0561955
TNFRSF13C	0.26993	C22orf46	0.0023074	No	22:41693619:T:C	missense_variant		3.49e-69	-0.144921	C	0		leuk_inc	1	T	345	126758	0.18868	336822	0.895274	0.0593732	0.0624298			variant_not_in_PRS
TNFRSF13B	2.0908e-15	C22orf46	0.0023074	No	22:41693619:T:C	missense_variant		2.14e-09	-0.0491187	C	0		leuk_inc	1	T	345	126758	0.18868	336822	0.895274	0.0593732	0.0624298		T	0.0491187
GRN	0.069666	GSTM5	1.1942e-07	No	1:109715325:A:C	missense_variant		2.21e-12	0.0839086	C	1		leuk_inc	0	C	181	52992	0.0789331	336823	1.15683	0.0782062	0.0624877			variant_not_in_PRS
GRN	0.069666	CELSR2	0.99994	No	1:109251971:C:T	missense_variant		5.59e-10	0.252959	T	1		nhl_inc	0	T	12	4300	0.00640099	336823	0.583325	0.28938	0.0625136		T	0.252959
PDCD1	0.41706	SLC44A2	0.00011917	No	19:10627963:C:T	synonymous_variant		7.46e-23	-0.0757903	T	0		nhldiffuse_inc	1	C	340	149877	0.222994	336819	0.892792	0.0608863	0.0625313		C	0.0757903
FCRLB	2.51e-10	FCRLA	2.4445e-09	No	1:161712058:C:T	synonymous_variant		0	1.37738	T	1		multmyeloma_inc	0	T	95	41196	0.0612957	336818	1.21961	0.106634	0.062632			variant_not_in_PRS
TFPI2	0.00084274	FCRLA	2.4445e-09	No	1:161712058:C:T	synonymous_variant		3.72e-19	0.115651	T	1		multmyeloma_inc	0	T	95	41196	0.0612957	336818	1.21961	0.106634	0.062632		T	0.115651
TFF3	0.01591	POU5F1	0.95371	No	6:31164872:A:C	splice_region_variant		1.61e-12	0.0479323	C	1		colon_inc	1	A	1716	213791	0.319915	336819	0.947091	0.0292016	0.0626683			variant_not_in_PRS
CEACAM5	4.1625e-10	ABO	#N/A	No	9:133256074:G:A	synonymous_variant		1.77e-81	0.257669	A	1		colorectal_inc	0	A	547	39985	0.0601704	336810	1.08662	0.0446268	0.0626841			variant_not_in_PRS
TXNDC15	0.0096478	VARS	1.8014e-08	No	6:31795066:G:C	missense_variant		7.79e-13	-0.0472998	C	0		liver_inc	0	C	305	280726	0.417277	336744	0.872935	0.0730063	0.0626864			variant_not_in_PRS
ADA2	#N/A	VARS	1.8014e-08	No	6:31795066:G:C	missense_variant		7.09e-12	-0.0443296	C	0		liver_inc	0	C	305	280726	0.417277	336744	0.872935	0.0730063	0.0626864			variant_not_in_PRS
SLAMF1	0.0070368	VARS	1.8014e-08	No	6:31795066:G:C	missense_variant		1.45e-10	0.0428398	C	1		liver_inc	0	C	305	280726	0.417277	336744	0.872935	0.0730063	0.0626864		C	0.0428398
MSR1	2.1571e-20	VARS	1.8014e-08	No	6:31795066:G:C	missense_variant		5.3e-10	-0.0383642	C	0		liver_inc	0	C	305	280726	0.417277	336744	0.872935	0.0730063	0.0626864			variant_not_in_PRS
FAP	1.9009e-28	VARS	1.8014e-08	No	6:31795066:G:C	missense_variant		1.06e-09	0.0392175	C	1		liver_inc	0	C	305	280726	0.417277	336744	0.872935	0.0730063	0.0626864			variant_not_in_PRS
PLA2G15	0.37838	VARS	1.8014e-08	No	6:31795066:G:C	missense_variant		5.82e-09	-0.0383843	C	0		liver_inc	0	C	305	280726	0.417277	336744	0.872935	0.0730063	0.0626864			variant_not_in_PRS
FUT3_FUT5	#N/A	ADH4	8.0684e-07	No	4:99126661:G:A	synonymous_variant		9.36e-20	0.0616517	A	1		liver_inc	0	A	242	184999	0.274988	336816	1.15439	0.0771338	0.0626937			variant_not_in_PRS
CD163	0.0008338	ADH4	8.0684e-07	No	4:99126661:G:A	synonymous_variant		4.39e-16	0.0576582	A	1		liver_inc	0	A	242	184999	0.274988	336816	1.15439	0.0771338	0.0626937			variant_not_in_PRS
ITGB7	2.3661e-06	ADH4	8.0684e-07	No	4:99126661:G:A	synonymous_variant		4.58e-14	0.0544689	A	1		liver_inc	0	A	242	184999	0.274988	336816	1.15439	0.0771338	0.0626937		A	0.0544689
TNFRSF11B	0.16171	ADH4	8.0684e-07	No	4:99126661:G:A	synonymous_variant		1.88e-11	0.0443271	A	1		liver_inc	0	A	242	184999	0.274988	336816	1.15439	0.0771338	0.0626937			variant_not_in_PRS
GAS6	0.034477	ADH4	8.0684e-07	No	4:99126661:G:A	synonymous_variant		9.47e-11	0.0457566	A	1		liver_inc	0	A	242	184999	0.274988	336816	1.15439	0.0771338	0.0626937			variant_not_in_PRS
ADA2	#N/A	ADH4	8.0684e-07	No	4:99126661:G:A	synonymous_variant		1.6e-10	0.045143	A	1		liver_inc	0	A	242	184999	0.274988	336816	1.15439	0.0771338	0.0626937			variant_not_in_PRS
ADGRE5	#N/A	ADH4	8.0684e-07	No	4:99126661:G:A	synonymous_variant		1.68e-10	0.0445724	A	1		liver_inc	0	A	242	184999	0.274988	336816	1.15439	0.0771338	0.0626937			variant_not_in_PRS
PLAU	2.3058e-06	ADH4	8.0684e-07	No	4:99126661:G:A	synonymous_variant		5.64e-10	0.0435298	A	1		liver_inc	0	A	242	184999	0.274988	336816	1.15439	0.0771338	0.0626937			variant_not_in_PRS
NRP1	0.98584	ADH4	8.0684e-07	No	4:99126661:G:A	synonymous_variant		3.22e-09	0.0421481	A	1		liver_inc	0	A	242	184999	0.274988	336816	1.15439	0.0771338	0.0626937			variant_not_in_PRS
PROC	1.9118e-05	ADH4	8.0684e-07	No	4:99126661:G:A	synonymous_variant		5.19e-09	-0.0410174	A	0		liver_inc	0	A	242	184999	0.274988	336816	1.15439	0.0771338	0.0626937			variant_not_in_PRS
TFF3	0.01591	POU5F1	0.95371	No	6:31166166:C:A	5_prime_UTR_premature_start_codon_gain_variant		1.18e-12	0.0481583	A	1		colon_inc	1	C	1716	213791	0.319918	336816	0.947097	0.029202	0.0626985			variant_not_in_PRS
SPINT1	1.0175e-05	TYRO3	8.3343e-10	No	15:41568213:G:A	splice_region_variant		8.36e-09	0.0382593	A	1		leuk_inc	0	A	806	282270	0.420226	336814	0.918536	0.0456665	0.0627801			variant_not_in_PRS
ICAM3	2.7302e-25	HLA-B	3.8642e-05	No	6:31355639:G:C	non_coding_transcript_exon_variant		8.21e-92	-0.183966	C	0		leuk_inc	0	C	356	108310	0.161737	335934	1.10679	0.0545298	0.0627907		G	0.183966
CD74	0.24889	HLA-B	3.8642e-05	No	6:31355639:G:C	non_coding_transcript_exon_variant		1.37e-61	0.143315	C	1		leuk_inc	0	C	356	108310	0.161737	335934	1.10679	0.0545298	0.0627907		C	0.143315
TNFRSF4	0.00015133	HLA-B	3.8642e-05	No	6:31355639:G:C	non_coding_transcript_exon_variant		8.8e-56	0.138592	C	1		leuk_inc	0	C	356	108310	0.161737	335934	1.10679	0.0545298	0.0627907		C	0.138592
TNFRSF8	0.86407	HLA-B	3.8642e-05	No	6:31355639:G:C	non_coding_transcript_exon_variant		7.2e-50	0.133938	C	1		leuk_inc	0	C	356	108310	0.161737	335934	1.10679	0.0545298	0.0627907		C	0.133938
IL12B	0.00011439	HLA-B	3.8642e-05	No	6:31355639:G:C	non_coding_transcript_exon_variant		1.35e-48	0.131066	C	1		leuk_inc	0	C	356	108310	0.161737	335934	1.10679	0.0545298	0.0627907		C	0.131066
IL12A_IL12B	#N/A	HLA-B	3.8642e-05	No	6:31355639:G:C	non_coding_transcript_exon_variant		3.14e-46	0.128932	C	1		leuk_inc	0	C	356	108310	0.161737	335934	1.10679	0.0545298	0.0627907		C	0.128932
IL2RA	0.054709	HLA-B	3.8642e-05	No	6:31355639:G:C	non_coding_transcript_exon_variant		1.27e-42	0.123358	C	1		leuk_inc	0	C	356	108310	0.161737	335934	1.10679	0.0545298	0.0627907		C	0.123358
SIGLEC6	0.0058774	HLA-B	3.8642e-05	No	6:31355639:G:C	non_coding_transcript_exon_variant		7.21e-41	0.122245	C	1		leuk_inc	0	C	356	108310	0.161737	335934	1.10679	0.0545298	0.0627907		C	0.122245
TNFRSF9	0.32153	HLA-B	3.8642e-05	No	6:31355639:G:C	non_coding_transcript_exon_variant		1.24e-36	0.110393	C	1		leuk_inc	0	C	356	108310	0.161737	335934	1.10679	0.0545298	0.0627907		C	0.110393
LTA	0.19685	HLA-B	3.8642e-05	No	6:31355639:G:C	non_coding_transcript_exon_variant		1.82e-29	0.102196	C	1		leuk_inc	0	C	356	108310	0.161737	335934	1.10679	0.0545298	0.0627907			variant_not_in_PRS
EPHA2	1.073e-05	HLA-B	3.8642e-05	No	6:31355639:G:C	non_coding_transcript_exon_variant		1.03e-23	0.0889868	C	1		leuk_inc	0	C	356	108310	0.161737	335934	1.10679	0.0545298	0.0627907		C	0.0889868
FCER2	7.6122e-12	HLA-B	3.8642e-05	No	6:31355639:G:C	non_coding_transcript_exon_variant		4.1e-19	0.0818537	C	1		leuk_inc	0	C	356	108310	0.161737	335934	1.10679	0.0545298	0.0627907		C	0.0818537
TNFRSF1B	0.50201	HLA-B	3.8642e-05	No	6:31355639:G:C	non_coding_transcript_exon_variant		5.25e-18	0.0768451	C	1		leuk_inc	0	C	356	108310	0.161737	335934	1.10679	0.0545298	0.0627907		C	0.0768451
IL18BP	1.484e-08	HLA-B	3.8642e-05	No	6:31355639:G:C	non_coding_transcript_exon_variant		3e-15	0.0685181	C	1		leuk_inc	0	C	356	108310	0.161737	335934	1.10679	0.0545298	0.0627907		C	0.0685181
CD5	2.3074e-10	HLA-B	3.8642e-05	No	6:31355639:G:C	non_coding_transcript_exon_variant		1.82e-13	-0.0666319	C	0		leuk_inc	0	C	356	108310	0.161737	335934	1.10679	0.0545298	0.0627907		G	0.0666319
SPINT1	1.0175e-05	HLA-B	3.8642e-05	No	6:31355639:G:C	non_coding_transcript_exon_variant		3.3e-12	-0.0640727	C	0		leuk_inc	0	C	356	108310	0.161737	335934	1.10679	0.0545298	0.0627907		G	0.0640727
PDCD1	0.41706	HLA-B	3.8642e-05	No	6:31355639:G:C	non_coding_transcript_exon_variant		3.09e-09	0.0536503	C	1		leuk_inc	0	C	356	108310	0.161737	335934	1.10679	0.0545298	0.0627907		C	0.0536503
FCRL5	4.6105e-17	HLA-B	3.8642e-05	No	6:31355639:G:C	non_coding_transcript_exon_variant		6.48e-09	-0.0507453	C	0		leuk_inc	0	C	356	108310	0.161737	335934	1.10679	0.0545298	0.0627907			variant_not_in_PRS
NMNAT1	0.035353	HLA-B	3.8642e-05	No	6:31355639:G:C	non_coding_transcript_exon_variant		7.87e-09	-0.0521497	C	0		leuk_inc	0	C	356	108310	0.161737	335934	1.10679	0.0545298	0.0627907		G	0.0521497
TNFRSF13B	2.0908e-15	HLA-B	3.8642e-05	No	6:31355639:G:C	non_coding_transcript_exon_variant		8.21e-09	-0.0519872	C	0		leuk_inc	0	C	356	108310	0.161737	335934	1.10679	0.0545298	0.0627907		G	0.0519872
TNFSF13B	0.98193	L3MBTL2	1.0289e-08	No	22:41221314:G:C	synonymous_variant		1.12e-12	-0.0469651	C	0		lung_inc	1	G	1847	231422	0.346591	336519	0.948028	0.0286852	0.0628025			variant_not_in_PRS
DDR1	4.6331e-06	DXO	3.6417e-10	No	6:31970635:G:T	missense_variant		1.57e-36	0.148278	T	1		liver_inc	0	T	76	52532	0.0780951	336820	1.25176	0.120696	0.062821			variant_not_in_PRS
TXNDC15	0.0096478	DXO	3.6417e-10	No	6:31970635:G:T	missense_variant		3.32e-17	-0.100523	T	0		liver_inc	0	T	76	52532	0.0780951	336820	1.25176	0.120696	0.062821			variant_not_in_PRS
TNFSF13B	0.98193	DXO	3.6417e-10	No	6:31970635:G:T	missense_variant		6.6e-10	0.0707577	T	1		liver_inc	0	T	76	52532	0.0780951	336820	1.25176	0.120696	0.062821		T	0.0707577
ANG	0.28738	KPNB1	1	No	17:47656843:CTTT:C	splice_region_variant		4.18e-12	-0.0432612	C	0		oesophadeno_inc	1	CTTT	553	323523	0.482917	335540	1.12024	0.0610396	0.0628708		CTTT	0.0432612
NFASC	0.99999	NFASC	0.99999	Yes	1:204979531:A:G	synonymous_variant		0	0.582164	G	1		liver_inc	0	G	67	70971	0.105455	336818	0.788551	0.127721	0.0628898			variant_not_in_PRS
GZMA	2.0457e-06	DDR1	4.6331e-06	No	6:30891080:C:T	synonymous_variant		2.98e-20	0.0790881	T	1		nhl_inc	0	T	501	112485	0.167738	336793	0.913179	0.0488321	0.0628981			variant_not_in_PRS
LILRB4	4.7133e-13	DDR1	4.6331e-06	No	6:30891080:C:T	synonymous_variant		3.85e-16	-0.0688629	T	0		nhl_inc	0	T	501	112485	0.167738	336793	0.913179	0.0488321	0.0628981			variant_not_in_PRS
CD1C	1.5963e-08	DDR1	4.6331e-06	No	6:30891080:C:T	synonymous_variant		1.52e-12	-0.0597708	T	0		nhl_inc	0	T	501	112485	0.167738	336793	0.913179	0.0488321	0.0628981			variant_not_in_PRS
BTN3A2	1.1002e-10	DDR1	4.6331e-06	No	6:30891080:C:T	synonymous_variant		1.59e-12	0.0612098	T	1		nhl_inc	0	T	501	112485	0.167738	336793	0.913179	0.0488321	0.0628981			variant_not_in_PRS
TFF3	0.01591	POU5F1	0.95371	No	6:31164637:G:A	synonymous_variant		8.58e-13	0.0484979	A	1		colon_inc	1	G	1716	213782	0.319905	336816	0.947138	0.0292014	0.0629048		A	0.0484979
GZMA	2.0457e-06	DDR1	4.6331e-06	No	6:30889295:G:C	synonymous_variant		8.29e-20	0.0781357	C	1		nhl_inc	0	C	501	112494	0.167739	336818	0.913181	0.0488343	0.0629147			variant_not_in_PRS
LILRB4	4.7133e-13	DDR1	4.6331e-06	No	6:30889295:G:C	synonymous_variant		3.4e-16	-0.0689727	C	0		nhl_inc	0	C	501	112494	0.167739	336818	0.913181	0.0488343	0.0629147			variant_not_in_PRS
CD1C	1.5963e-08	DDR1	4.6331e-06	No	6:30889295:G:C	synonymous_variant		1.87e-12	-0.0595296	C	0		nhl_inc	0	C	501	112494	0.167739	336818	0.913181	0.0488343	0.0629147			variant_not_in_PRS
BTN3A2	1.1002e-10	DDR1	4.6331e-06	No	6:30889295:G:C	synonymous_variant		1.95e-12	0.0609713	C	1		nhl_inc	0	C	501	112494	0.167739	336818	0.913181	0.0488343	0.0629147			variant_not_in_PRS
CLEC5A	0.12568	SIGLEC1	5.3298e-46	No	20:3701595:C:T	synonymous_variant		3.33e-09	0.0729798	T	1		lung_inc	0	T	414	45747	0.0685241	336823	1.10042	0.0514551	0.0629192			variant_not_in_PRS
LILRB1	5.6502e-14	ZKSCAN3	1.9697e-11	No	6:28363796:T:A	missense_variant		1.58e-10	0.187827	A	1		leuk_inc	0	A	32	7735	0.0115298	336823	1.39361	0.178493	0.0629657		A	0.187827
LTA	0.19685	MUC22	0.014047	No	6:31025756:A:G	missense_variant		7.99e-57	0.10248	G	1		leuk_inc	1	A	892	311380	0.463563	336817	0.919769	0.0449805	0.0629829			variant_not_in_PRS
LILRB1	5.6502e-14	MUC22	0.014047	No	6:31025756:A:G	missense_variant		1.33e-37	-0.0813473	G	0		leuk_inc	1	A	892	311380	0.463563	336817	0.919769	0.0449805	0.0629829		A	0.0813473
CD74	0.24889	MUC22	0.014047	No	6:31025756:A:G	missense_variant		4.32e-36	0.0774524	G	1		leuk_inc	1	A	892	311380	0.463563	336817	0.919769	0.0449805	0.0629829			variant_not_in_PRS
SIGLEC6	0.0058774	MUC22	0.014047	No	6:31025756:A:G	missense_variant		2.52e-14	0.0495978	G	1		leuk_inc	1	A	892	311380	0.463563	336817	0.919769	0.0449805	0.0629829			variant_not_in_PRS
IL12A_IL12B	#N/A	MUC22	0.014047	No	6:31025756:A:G	missense_variant		4.77e-10	0.0401296	G	1		leuk_inc	1	A	892	311380	0.463563	336817	0.919769	0.0449805	0.0629829			variant_not_in_PRS
IL12B	0.00011439	MUC22	0.014047	No	6:31025756:A:G	missense_variant		6.71e-10	0.039391	G	1		leuk_inc	1	A	892	311380	0.463563	336817	0.919769	0.0449805	0.0629829			variant_not_in_PRS
CD5	2.3074e-10	MUC22	0.014047	No	6:31025756:A:G	missense_variant		1.96e-09	-0.0386985	G	0		leuk_inc	1	A	892	311380	0.463563	336817	0.919769	0.0449805	0.0629829			variant_not_in_PRS
TFF1	0.00088929	YY1AP1	1.9461e-18	No	1:155688294:T:C	synonymous_variant		1.12e-19	-0.0619896	C	0		stomach_inc	0	C	306	189911	0.282371	336821	1.1363	0.0687365	0.0630386			variant_not_in_PRS
TFF2	2.2197e-07	YY1AP1	1.9461e-18	No	1:155688294:T:C	synonymous_variant		6.33e-19	-0.0613867	C	0		stomach_inc	0	C	306	189911	0.282371	336821	1.1363	0.0687365	0.0630386			variant_not_in_PRS
DDR1	4.6331e-06	VARS	1.8014e-08	No	6:31782740:T:C	missense_variant		1.77e-14	0.26047	C	1		liver_inc	0	C	12	5901	0.00877761	336823	1.71845	0.291273	0.0630531		C	0.26047
SPINK1	0.31476	C5orf46	0.072027	No	5:147906491:G:A	missense_variant		3.6e-141	-0.162987	A	0		oesophadeno_inc	1	G	480	280044	0.416709	336595	1.12064	0.0612846	0.0631002		G	0.162987
SPP1	2.146e-06	SPP1	2.146e-06	Yes	4:87980045:G:A	splice_acceptor_variant		1.79e-19	0.649755	A	1		liver_inc	0	A	4	1378	0.00205155	336819	2.54901	0.503535	0.063131		A	0.649755
AGRN	5.4727e-07	RNF223	0.026565	No	1:1071842:G:T	missense_variant		1.31e-47	-0.133288	T	0		kidneywho_inc	0	T	273	93981	0.139922	336810	0.886374	0.0649092	0.0631369		G	0.133288
TNFSF13B	0.98193	NAGA	1.7703e-11	No	22:42067810:C:T	synonymous_variant		5.45e-23	-0.0661411	T	0		liver_inc	1	C	229	213742	0.317646	336807	0.864311	0.0784749	0.06314			variant_not_in_PRS
CD74	0.24889	BAG6	1	No	6:31639124:C:CAAAG	3_prime_UTR_variant		9.98e-76	0.1447	CAAAG	1		leuk_inc	0	CAAAG	429	132188	0.196979	336628	1.10665	0.0545456	0.0631951			variant_not_in_PRS
ICAM3	2.7302e-25	BAG6	1	No	6:31639124:C:CAAAG	3_prime_UTR_variant		8.88e-56	-0.129337	CAAAG	0		leuk_inc	0	CAAAG	429	132188	0.196979	336628	1.10665	0.0545456	0.0631951			variant_not_in_PRS
LTA	0.19685	BAG6	1	No	6:31639124:C:CAAAG	3_prime_UTR_variant		9.76e-46	0.116919	CAAAG	1		leuk_inc	0	CAAAG	429	132188	0.196979	336628	1.10665	0.0545456	0.0631951			variant_not_in_PRS
SIGLEC6	0.0058774	BAG6	1	No	6:31639124:C:CAAAG	3_prime_UTR_variant		3.14e-45	0.116886	CAAAG	1		leuk_inc	0	CAAAG	429	132188	0.196979	336628	1.10665	0.0545456	0.0631951		CAAAG	0.116886
TNFRSF8	0.86407	BAG6	1	No	6:31639124:C:CAAAG	3_prime_UTR_variant		1.78e-38	0.106262	CAAAG	1		leuk_inc	0	CAAAG	429	132188	0.196979	336628	1.10665	0.0545456	0.0631951			variant_not_in_PRS
TNFRSF4	0.00015133	BAG6	1	No	6:31639124:C:CAAAG	3_prime_UTR_variant		6.02e-38	0.102971	CAAAG	1		leuk_inc	0	CAAAG	429	132188	0.196979	336628	1.10665	0.0545456	0.0631951			variant_not_in_PRS
IL12B	0.00011439	BAG6	1	No	6:31639124:C:CAAAG	3_prime_UTR_variant		2.04e-37	0.103844	CAAAG	1		leuk_inc	0	CAAAG	429	132188	0.196979	336628	1.10665	0.0545456	0.0631951			variant_not_in_PRS
TNFRSF9	0.32153	BAG6	1	No	6:31639124:C:CAAAG	3_prime_UTR_variant		4.32e-36	0.0994244	CAAAG	1		leuk_inc	0	CAAAG	429	132188	0.196979	336628	1.10665	0.0545456	0.0631951			variant_not_in_PRS
IL12A_IL12B	#N/A	BAG6	1	No	6:31639124:C:CAAAG	3_prime_UTR_variant		5.53e-36	0.102704	CAAAG	1		leuk_inc	0	CAAAG	429	132188	0.196979	336628	1.10665	0.0545456	0.0631951			variant_not_in_PRS
IL2RA	0.054709	BAG6	1	No	6:31639124:C:CAAAG	3_prime_UTR_variant		4.17e-26	0.0864614	CAAAG	1		leuk_inc	0	CAAAG	429	132188	0.196979	336628	1.10665	0.0545456	0.0631951		CAAAG	0.0864614
TNFRSF1B	0.50201	BAG6	1	No	6:31639124:C:CAAAG	3_prime_UTR_variant		4.72e-22	0.0777726	CAAAG	1		leuk_inc	0	CAAAG	429	132188	0.196979	336628	1.10665	0.0545456	0.0631951			variant_not_in_PRS
EPHA2	1.073e-05	BAG6	1	No	6:31639124:C:CAAAG	3_prime_UTR_variant		5.09e-21	0.0757112	CAAAG	1		leuk_inc	0	CAAAG	429	132188	0.196979	336628	1.10665	0.0545456	0.0631951			variant_not_in_PRS
SPINT1	1.0175e-05	BAG6	1	No	6:31639124:C:CAAAG	3_prime_UTR_variant		4.12e-16	-0.067827	CAAAG	0		leuk_inc	0	CAAAG	429	132188	0.196979	336628	1.10665	0.0545456	0.0631951			variant_not_in_PRS
FCER2	7.6122e-12	BAG6	1	No	6:31639124:C:CAAAG	3_prime_UTR_variant		2.21e-15	0.0658698	CAAAG	1		leuk_inc	0	CAAAG	429	132188	0.196979	336628	1.10665	0.0545456	0.0631951			variant_not_in_PRS
IL18BP	1.484e-08	BAG6	1	No	6:31639124:C:CAAAG	3_prime_UTR_variant		5.46e-14	0.0592224	CAAAG	1		leuk_inc	0	CAAAG	429	132188	0.196979	336628	1.10665	0.0545456	0.0631951		CAAAG	0.0592224
NMNAT1	0.035353	BAG6	1	No	6:31639124:C:CAAAG	3_prime_UTR_variant		2.04e-11	-0.0549826	CAAAG	0		leuk_inc	0	CAAAG	429	132188	0.196979	336628	1.10665	0.0545456	0.0631951			variant_not_in_PRS
CD5	2.3074e-10	BAG6	1	No	6:31639124:C:CAAAG	3_prime_UTR_variant		1.7e-10	-0.0524281	CAAAG	0		leuk_inc	0	CAAAG	429	132188	0.196979	336628	1.10665	0.0545456	0.0631951			variant_not_in_PRS
DDR1	4.6331e-06	FLOT1	1.0422e-08	No	6:30742214:G:A	missense_variant		7.66e-41	0.391368	A	1		liver_inc	0	A	4	8659	0.0128615	336781	0.39381	0.501649	0.0632192		A	0.391368
IL18BP	1.484e-08	TMEM165	0.28339	No	4:55425453:CAA:C	3_prime_UTR_variant		7.47e-10	0.0415109	C	1		kidneywho_inc	0	C	613	202998	0.303467	335475	0.915049	0.0477939	0.0632379		C	0.0415109
CEACAM5	4.1625e-10	CEACAM5	4.1625e-10	Yes	19:41709751:G:A	missense_variant		1.18e-24	-0.196109	A	0		colon_inc	0	A	205	21560	0.0323093	336823	1.14264	0.0717905	0.0632611			variant_not_in_PRS
SPARCL1	5.6374e-10	PKD1L3	#N/A	No	16:71986424:A:G	missense_variant		2.88e-10	0.0488801	G	1		lung_inc	1	A	1179	149756	0.224061	336817	0.940464	0.0330502	0.0632794			variant_not_in_PRS
LAMP3	0.00026747	MCCC1	4.0152e-12	No	3:183037421:T:G	missense_variant		2.81e-75	0.128684	G	1		nhl_inc	1	T	887	174584	0.260512	336781	1.07628	0.0395868	0.0633302			variant_not_in_PRS
ADAM8	2.1983e-14	CALY	0.038696	No	10:133326066:C:T	missense_variant		4.52e-27	0.607133	T	1		nhldiffuse_inc	0	T	9	1913	0.00285316	336819	1.86606	0.335958	0.063331		T	0.607133
EGFL7	5.5498e-18	C8G	2.6521e-17	No	9:136946128:C:T	synonymous_variant		5.59e-09	0.0514401	T	1		oesophadeno_inc	0	T	193	106519	0.158422	336797	1.1592	0.0795742	0.063375			variant_not_in_PRS
GRN	0.069666	CDH23	3.1819e-06	No	10:71784336:C:G	missense_variant		8.03e-18	-0.378752	G	0		nhl_inc	0	G	26	3790	0.00566471	336822	1.44267	0.197417	0.0633898		C	0.378752
ADGRG1	#N/A	ADGRG1	#N/A	Yes	16:57651502:C:T	stop_gained		5.14e-11	-2.51579	T	0		liver_inc	0	T	0	28	4.1565e-05	336822	14.9437	1.45677	0.063403		C	2.51579
CEACAM5	4.1625e-10	CEACAM5	4.1625e-10	Yes	19:41709969:A:G	synonymous_variant		2.94e-25	-0.198836	G	0		colon_inc	0	G	205	21561	0.0323107	336823	1.14255	0.0717906	0.0634108		A	0.198836
CRELD2	2.7906e-08	PLXNB2	0.99234	No	22:50283979:T:C	missense_variant		7.21e-12	-0.058262	C	0		multmyeloma_inc	0	C	204	119316	0.177425	336819	0.867753	0.0764164	0.0634175			variant_not_in_PRS
MMP12	#N/A	CD163	0.0008338	No	12:7487993:C:T	synonymous_variant		1.58e-30	0.117973	T	1		stomach_inc	0	T	78	64416	0.0957393	336821	0.803322	0.117992	0.0634467			variant_not_in_PRS
CD74	0.24889	GPANK1	3.2444e-07	No	6:31664357:C:A	missense_variant		4.37e-77	0.144372	A	1		leuk_inc	0	A	429	132218	0.196992	336681	1.10656	0.0545603	0.0634725		A	0.144372
ICAM3	2.7302e-25	GPANK1	3.2444e-07	No	6:31664357:C:A	missense_variant		1.98e-59	-0.132223	A	0		leuk_inc	0	A	429	132218	0.196992	336681	1.10656	0.0545603	0.0634725		C	0.132223
LTA	0.19685	GPANK1	3.2444e-07	No	6:31664357:C:A	missense_variant		6.43e-47	0.117079	A	1		leuk_inc	0	A	429	132218	0.196992	336681	1.10656	0.0545603	0.0634725			variant_not_in_PRS
SIGLEC6	0.0058774	GPANK1	3.2444e-07	No	6:31664357:C:A	missense_variant		3.67e-45	0.115577	A	1		leuk_inc	0	A	429	132218	0.196992	336681	1.10656	0.0545603	0.0634725		A	0.115577
TNFRSF8	0.86407	GPANK1	3.2444e-07	No	6:31664357:C:A	missense_variant		1.19e-38	0.105336	A	1		leuk_inc	0	A	429	132218	0.196992	336681	1.10656	0.0545603	0.0634725		A	0.105336
IL12B	0.00011439	GPANK1	3.2444e-07	No	6:31664357:C:A	missense_variant		1.8e-38	0.104244	A	1		leuk_inc	0	A	429	132218	0.196992	336681	1.10656	0.0545603	0.0634725		A	0.104244
TNFRSF4	0.00015133	GPANK1	3.2444e-07	No	6:31664357:C:A	missense_variant		2.71e-38	0.102346	A	1		leuk_inc	0	A	429	132218	0.196992	336681	1.10656	0.0545603	0.0634725		A	0.102346
IL12A_IL12B	#N/A	GPANK1	3.2444e-07	No	6:31664357:C:A	missense_variant		1.18e-36	0.102568	A	1		leuk_inc	0	A	429	132218	0.196992	336681	1.10656	0.0545603	0.0634725		A	0.102568
TNFRSF9	0.32153	GPANK1	3.2444e-07	No	6:31664357:C:A	missense_variant		2.61e-36	0.0987255	A	1		leuk_inc	0	A	429	132218	0.196992	336681	1.10656	0.0545603	0.0634725		A	0.0987255
IL2RA	0.054709	GPANK1	3.2444e-07	No	6:31664357:C:A	missense_variant		1.02e-25	0.084884	A	1		leuk_inc	0	A	429	132218	0.196992	336681	1.10656	0.0545603	0.0634725		A	0.084884
TNFRSF1B	0.50201	GPANK1	3.2444e-07	No	6:31664357:C:A	missense_variant		3.58e-22	0.0771555	A	1		leuk_inc	0	A	429	132218	0.196992	336681	1.10656	0.0545603	0.0634725		A	0.0771555
EPHA2	1.073e-05	GPANK1	3.2444e-07	No	6:31664357:C:A	missense_variant		1.45e-21	0.0758933	A	1		leuk_inc	0	A	429	132218	0.196992	336681	1.10656	0.0545603	0.0634725		A	0.0758933
FCER2	7.6122e-12	GPANK1	3.2444e-07	No	6:31664357:C:A	missense_variant		1.23e-16	0.068082	A	1		leuk_inc	0	A	429	132218	0.196992	336681	1.10656	0.0545603	0.0634725		A	0.068082
SPINT1	1.0175e-05	GPANK1	3.2444e-07	No	6:31664357:C:A	missense_variant		7.35e-16	-0.0665998	A	0		leuk_inc	0	A	429	132218	0.196992	336681	1.10656	0.0545603	0.0634725		C	0.0665998
IL18BP	1.484e-08	GPANK1	3.2444e-07	No	6:31664357:C:A	missense_variant		2.66e-13	0.0569603	A	1		leuk_inc	0	A	429	132218	0.196992	336681	1.10656	0.0545603	0.0634725		A	0.0569603
NMNAT1	0.035353	GPANK1	3.2444e-07	No	6:31664357:C:A	missense_variant		2.07e-11	-0.0543975	A	0		leuk_inc	0	A	429	132218	0.196992	336681	1.10656	0.0545603	0.0634725		C	0.0543975
CD5	2.3074e-10	GPANK1	3.2444e-07	No	6:31664357:C:A	missense_variant		4.71e-11	-0.0534411	A	0		leuk_inc	0	A	429	132218	0.196992	336681	1.10656	0.0545603	0.0634725		C	0.0534411
MME	1.465e-18	STAB1	8.6792e-50	No	3:52522874:A:G	missense_variant		0	0.276154	G	1		liver_inc	0	G	337	308254	0.458093	336821	0.875026	0.0719367	0.0634795			variant_not_in_PRS
KAZALD1	9.6662e-07	STAB1	8.6792e-50	No	3:52522874:A:G	missense_variant		5.15e-11	0.0431692	G	1		liver_inc	0	G	337	308254	0.458093	336821	0.875026	0.0719367	0.0634795			variant_not_in_PRS
ESM1	0.21202	STAB1	8.6792e-50	No	3:52522874:A:G	missense_variant		4.69e-10	0.0401265	G	1		liver_inc	0	G	337	308254	0.458093	336821	0.875026	0.0719367	0.0634795			variant_not_in_PRS
LAG3	0.27623	ABCA6	5.1099e-27	No	17:69085137:A:G	missense_variant		4.78e-42	0.292264	G	1		nhldiffuse_inc	0	G	27	15380	0.0228711	336822	0.697193	0.19443	0.0635771		G	0.292264
CXCL13	0.82566	ABCA6	5.1099e-27	No	17:69085137:A:G	missense_variant		3.32e-36	0.277118	G	1		nhldiffuse_inc	0	G	27	15380	0.0228711	336822	0.697193	0.19443	0.0635771		G	0.277118
FCRL2	1.4548e-11	ABCA6	5.1099e-27	No	17:69085137:A:G	missense_variant		1.26e-14	0.169423	G	1		nhldiffuse_inc	0	G	27	15380	0.0228711	336822	0.697193	0.19443	0.0635771		G	0.169423
ROBO1	7.2696e-16	ABCA6	5.1099e-27	No	17:69085137:A:G	missense_variant		5.56e-13	0.158721	G	1		nhldiffuse_inc	0	G	27	15380	0.0228711	336822	0.697193	0.19443	0.0635771		G	0.158721
SIGLEC1	5.3298e-46	HSPA12B	0.00045299	No	20:3746017:G:A	missense_variant		9.67e-09	-0.163635	A	0		liver_inc	0	A	4	8332	0.0123748	336814	0.394252	0.501874	0.0636566		G	0.163635
EPS8L2	1.494e-06	PHRF1	0.056521	No	11:587425:C:A	synonymous_variant		1.92e-56	-0.118348	A	0		oesophadeno_inc	0	A	279	157011	0.233528	336769	1.13777	0.0695959	0.063662			variant_not_in_PRS
CD74	0.24889	PRRC2A	1	No	6:31636814:C:T	missense_variant		8.5e-77	0.144073	T	1		leuk_inc	0	T	429	132290	0.197019	336817	1.10648	0.0545753	0.0637314		T	0.144073
ICAM3	2.7302e-25	PRRC2A	1	No	6:31636814:C:T	missense_variant		3.72e-59	-0.131847	T	0		leuk_inc	0	T	429	132290	0.197019	336817	1.10648	0.0545753	0.0637314			variant_not_in_PRS
LTA	0.19685	PRRC2A	1	No	6:31636814:C:T	missense_variant		6.49e-47	0.117007	T	1		leuk_inc	0	T	429	132290	0.197019	336817	1.10648	0.0545753	0.0637314			variant_not_in_PRS
SIGLEC6	0.0058774	PRRC2A	1	No	6:31636814:C:T	missense_variant		8.88e-45	0.115011	T	1		leuk_inc	0	T	429	132290	0.197019	336817	1.10648	0.0545753	0.0637314			variant_not_in_PRS
IL12B	0.00011439	PRRC2A	1	No	6:31636814:C:T	missense_variant		7.96e-39	0.104707	T	1		leuk_inc	0	T	429	132290	0.197019	336817	1.10648	0.0545753	0.0637314		T	0.104707
TNFRSF8	0.86407	PRRC2A	1	No	6:31636814:C:T	missense_variant		1.73e-38	0.10508	T	1		leuk_inc	0	T	429	132290	0.197019	336817	1.10648	0.0545753	0.0637314		T	0.10508
TNFRSF4	0.00015133	PRRC2A	1	No	6:31636814:C:T	missense_variant		1.92e-38	0.102536	T	1		leuk_inc	0	T	429	132290	0.197019	336817	1.10648	0.0545753	0.0637314		T	0.102536
IL12A_IL12B	#N/A	PRRC2A	1	No	6:31636814:C:T	missense_variant		2.71e-37	0.103461	T	1		leuk_inc	0	T	429	132290	0.197019	336817	1.10648	0.0545753	0.0637314		T	0.103461
TNFRSF9	0.32153	PRRC2A	1	No	6:31636814:C:T	missense_variant		1.8e-36	0.0989202	T	1		leuk_inc	0	T	429	132290	0.197019	336817	1.10648	0.0545753	0.0637314		T	0.0989202
IL2RA	0.054709	PRRC2A	1	No	6:31636814:C:T	missense_variant		6.61e-26	0.0851884	T	1		leuk_inc	0	T	429	132290	0.197019	336817	1.10648	0.0545753	0.0637314			variant_not_in_PRS
TNFRSF1B	0.50201	PRRC2A	1	No	6:31636814:C:T	missense_variant		2.58e-22	0.0774103	T	1		leuk_inc	0	T	429	132290	0.197019	336817	1.10648	0.0545753	0.0637314		T	0.0774103
EPHA2	1.073e-05	PRRC2A	1	No	6:31636814:C:T	missense_variant		1.36e-21	0.0759232	T	1		leuk_inc	0	T	429	132290	0.197019	336817	1.10648	0.0545753	0.0637314		T	0.0759232
FCER2	7.6122e-12	PRRC2A	1	No	6:31636814:C:T	missense_variant		1.51e-16	0.0678408	T	1		leuk_inc	0	T	429	132290	0.197019	336817	1.10648	0.0545753	0.0637314		T	0.0678408
SPINT1	1.0175e-05	PRRC2A	1	No	6:31636814:C:T	missense_variant		7.95e-16	-0.0664808	T	0		leuk_inc	0	T	429	132290	0.197019	336817	1.10648	0.0545753	0.0637314			variant_not_in_PRS
IL18BP	1.484e-08	PRRC2A	1	No	6:31636814:C:T	missense_variant		2.36e-13	0.0570697	T	1		leuk_inc	0	T	429	132290	0.197019	336817	1.10648	0.0545753	0.0637314			variant_not_in_PRS
NMNAT1	0.035353	PRRC2A	1	No	6:31636814:C:T	missense_variant		2.91e-11	-0.0539643	T	0		leuk_inc	0	T	429	132290	0.197019	336817	1.10648	0.0545753	0.0637314			variant_not_in_PRS
CD5	2.3074e-10	PRRC2A	1	No	6:31636814:C:T	missense_variant		4.31e-11	-0.0535348	T	0		leuk_inc	0	T	429	132290	0.197019	336817	1.10648	0.0545753	0.0637314		C	0.0535348
TREM2	3.2892e-09	MS4A4A	8.0964e-06	No	11:60302703:A:G	missense_variant		0	-0.301969	G	0		lung_inc	0	G	1667	193027	0.289087	336739	1.05618	0.0294801	0.0637373		A	0.301969
CD74	0.24889	BTN1A1	1.9496e-08	No	6:26509154:C:T	missense_variant		6.06e-21	0.0887735	T	1		liver_inc	0	T	114	82040	0.121962	336803	1.20652	0.101262	0.0637377			variant_not_in_PRS
FAP	1.9009e-28	BTN1A1	1.9496e-08	No	6:26509154:C:T	missense_variant		2.09e-15	-0.0769678	T	0		liver_inc	0	T	114	82040	0.121962	336803	1.20652	0.101262	0.0637377			variant_not_in_PRS
PLA2G15	0.37838	BTN1A1	1.9496e-08	No	6:26509154:C:T	missense_variant		1.14e-13	0.0739028	T	1		liver_inc	0	T	114	82040	0.121962	336803	1.20652	0.101262	0.0637377			variant_not_in_PRS
ADA2	#N/A	BTN1A1	1.9496e-08	No	6:26509154:C:T	missense_variant		1.17e-12	0.0694017	T	1		liver_inc	0	T	114	82040	0.121962	336803	1.20652	0.101262	0.0637377			variant_not_in_PRS
DDR1	4.6331e-06	BTN1A1	1.9496e-08	No	6:26509154:C:T	missense_variant		4.05e-11	-0.0648639	T	0		liver_inc	0	T	114	82040	0.121962	336803	1.20652	0.101262	0.0637377			variant_not_in_PRS
EPHA2	1.073e-05	BTN1A1	1.9496e-08	No	6:26509154:C:T	missense_variant		4.41e-10	0.0603066	T	1		liver_inc	0	T	114	82040	0.121962	336803	1.20652	0.101262	0.0637377			variant_not_in_PRS
IL6R	3.1681e-05	CHRNB2	0.00072964	No	1:154572014:G:C	missense_variant		4.28e-79	0.495705	C	1		multmyeloma_inc	0	C	12	10727	0.0159416	336823	0.583594	0.290491	0.0637488		C	0.495705
GFAP	1.4601e-06	MEIOC	#N/A	No	17:44666870:A:C	missense_variant		2.29e-16	-0.062602	C	0		brain_inc	0	C	211	134402	0.199835	336810	0.868574	0.0760045	0.0637582			variant_not_in_PRS
BTN2A1	3.3959e-21	HLA-B	3.8642e-05	No	6:31355639:G:C	non_coding_transcript_exon_variant		1.85e-182	0.254952	C	1		kidneywho_inc	0	C	313	108353	0.161737	335934	0.898981	0.0574555	0.0638111		C	0.254952
CD302	3.7405e-06	HLA-B	3.8642e-05	No	6:31355639:G:C	non_coding_transcript_exon_variant		6.42e-42	0.117024	C	1		kidneywho_inc	0	C	313	108353	0.161737	335934	0.898981	0.0574555	0.0638111		C	0.117024
FOLR2	5.4816e-06	HLA-B	3.8642e-05	No	6:31355639:G:C	non_coding_transcript_exon_variant		4.92e-21	0.0826682	C	1		kidneywho_inc	0	C	313	108353	0.161737	335934	0.898981	0.0574555	0.0638111		C	0.0958412
TGFBR2	0.12535	HLA-B	3.8642e-05	No	6:31355639:G:C	non_coding_transcript_exon_variant		8.12e-20	0.0795139	C	1		kidneywho_inc	0	C	313	108353	0.161737	335934	0.898981	0.0574555	0.0638111		C	0.0959865
TNFRSF1A	0.9949	HLA-B	3.8642e-05	No	6:31355639:G:C	non_coding_transcript_exon_variant		5.69e-17	0.0731183	C	1		kidneywho_inc	0	C	313	108353	0.161737	335934	0.898981	0.0574555	0.0638111		C	0.0731183
LTBR	0.3058	HLA-B	3.8642e-05	No	6:31355639:G:C	non_coding_transcript_exon_variant		1.79e-15	0.0709878	C	1		kidneywho_inc	0	C	313	108353	0.161737	335934	0.898981	0.0574555	0.0638111		C	0.0709878
IL18BP	1.484e-08	HLA-B	3.8642e-05	No	6:31355639:G:C	non_coding_transcript_exon_variant		3e-15	0.0685181	C	1		kidneywho_inc	0	C	313	108353	0.161737	335934	0.898981	0.0574555	0.0638111		C	0.0685181
LAYN	1.3423e-13	HLA-B	3.8642e-05	No	6:31355639:G:C	non_coding_transcript_exon_variant		1.46e-14	0.0654804	C	1		kidneywho_inc	0	C	313	108353	0.161737	335934	0.898981	0.0574555	0.0638111		C	0.0745136
CSF1	0.99634	HLA-B	3.8642e-05	No	6:31355639:G:C	non_coding_transcript_exon_variant		3.06e-13	0.0658693	C	1		kidneywho_inc	0	C	313	108353	0.161737	335934	0.898981	0.0574555	0.0638111		C	0.0658693
NECTIN2	#N/A	HLA-B	3.8642e-05	No	6:31355639:G:C	non_coding_transcript_exon_variant		5.54e-12	0.0619682	C	1		kidneywho_inc	0	C	313	108353	0.161737	335934	0.898981	0.0574555	0.0638111		C	0.0724388
THBD	0.053769	HLA-B	3.8642e-05	No	6:31355639:G:C	non_coding_transcript_exon_variant		1.3e-11	0.0596991	C	1		kidneywho_inc	0	C	313	108353	0.161737	335934	0.898981	0.0574555	0.0638111		C	0.0699581
DDR1	4.6331e-06	DXO	3.6417e-10	No	6:31970674:T:C	synonymous_variant		1.17e-36	0.14849	C	1		liver_inc	0	C	76	52566	0.0781465	336816	1.25069	0.120691	0.0638116		C	0.14849
TXNDC15	0.0096478	DXO	3.6417e-10	No	6:31970674:T:C	synonymous_variant		1.98e-17	-0.101212	C	0		liver_inc	0	C	76	52566	0.0781465	336816	1.25069	0.120691	0.0638116		T	0.101212
TNFSF13B	0.98193	DXO	3.6417e-10	No	6:31970674:T:C	synonymous_variant		9.03e-10	0.0701477	C	1		liver_inc	0	C	76	52566	0.0781465	336816	1.25069	0.120691	0.0638116			variant_not_in_PRS
SPINT1	1.0175e-05	FUT6	NA	No	19:5831829:C:T	missense_variant		3.15e-20	0.152076	T	1		lungscc_inc	0	T	33	28162	0.0418543	336823	0.720288	0.177034	0.0638341			variant_not_in_PRS
C1QA	0.0038204	EPHA8	1.834e-10	No	1:22597380:G:C	missense_variant		1.1e-33	-0.130599	C	0		nhl_inc	0	C	349	66081	0.0986138	336819	1.11094	0.0567695	0.0638581			variant_not_in_PRS
ENTPD2	1.4578e-14	PMPCA	3.437e-11	No	9:136410688:C:A	missense_variant		4.73e-12	-0.19667	A	0		liver_inc	0	A	17	9329	0.0138741	336815	1.57624	0.245577	0.0638884		C	0.19667
MERTK	2.6593e-11	C12orf43	0.00010484	No	12:121004396:T:A	synonymous_variant		4.04e-12	-0.0459332	A	0		multmyeloma_inc	0	A	393	221525	0.329431	336820	0.893755	0.0606274	0.0639278			variant_not_in_PRS
BTN2A1	3.3959e-21	TNXB	0.018547	No	6:32067917:C:T	synonymous_variant		1.8e-167	0.256497	T	1		kidneywho_inc	0	T	256	88900	0.132349	336822	0.883766	0.0667133	0.0640055		T	0.256497
CD302	3.7405e-06	TNXB	0.018547	No	6:32067917:C:T	synonymous_variant		1.59e-39	0.119376	T	1		kidneywho_inc	0	T	256	88900	0.132349	336822	0.883766	0.0667133	0.0640055		T	0.119376
FOLR2	5.4816e-06	TNXB	0.018547	No	6:32067917:C:T	synonymous_variant		1.13e-30	0.106325	T	1		kidneywho_inc	0	T	256	88900	0.132349	336822	0.883766	0.0667133	0.0640055		T	0.106325
TGFBR2	0.12535	TNXB	0.018547	No	6:32067917:C:T	synonymous_variant		1.7e-28	0.101487	T	1		kidneywho_inc	0	T	256	88900	0.132349	336822	0.883766	0.0667133	0.0640055		T	0.117031
TNFRSF1A	0.9949	TNXB	0.018547	No	6:32067917:C:T	synonymous_variant		6.94e-19	0.0814289	T	1		kidneywho_inc	0	T	256	88900	0.132349	336822	0.883766	0.0667133	0.0640055		T	0.0814289
LTBR	0.3058	TNXB	0.018547	No	6:32067917:C:T	synonymous_variant		1.44e-16	0.0773837	T	1		kidneywho_inc	0	T	256	88900	0.132349	336822	0.883766	0.0667133	0.0640055		T	0.0773837
LAYN	1.3423e-13	TNXB	0.018547	No	6:32067917:C:T	synonymous_variant		2.29e-16	0.0735347	T	1		kidneywho_inc	0	T	256	88900	0.132349	336822	0.883766	0.0667133	0.0640055		T	0.0735347
IL18BP	1.484e-08	TNXB	0.018547	No	6:32067917:C:T	synonymous_variant		2.73e-16	0.0746802	T	1		kidneywho_inc	0	T	256	88900	0.132349	336822	0.883766	0.0667133	0.0640055		T	0.0746802
NECTIN2	#N/A	TNXB	0.018547	No	6:32067917:C:T	synonymous_variant		1.57e-14	0.0725973	T	1		kidneywho_inc	0	T	256	88900	0.132349	336822	0.883766	0.0667133	0.0640055		T	0.0725973
THBD	0.053769	TNXB	0.018547	No	6:32067917:C:T	synonymous_variant		4.03e-14	0.0700716	T	1		kidneywho_inc	0	T	256	88900	0.132349	336822	0.883766	0.0667133	0.0640055		T	0.0788716
CSF1	0.99634	TNXB	0.018547	No	6:32067917:C:T	synonymous_variant		1.01e-12	0.0676538	T	1		kidneywho_inc	0	T	256	88900	0.132349	336822	0.883766	0.0667133	0.0640055		T	0.0676538
CD300E	0.023692	TNXB	0.018547	No	6:32067917:C:T	synonymous_variant		1.74e-11	0.0623934	T	1		kidneywho_inc	0	T	256	88900	0.132349	336822	0.883766	0.0667133	0.0640055		T	0.0623934
TNFRSF19	0.032926	TNXB	0.018547	No	6:32067917:C:T	synonymous_variant		3.75e-11	0.0600529	T	1		kidneywho_inc	0	T	256	88900	0.132349	336822	0.883766	0.0667133	0.0640055		T	0.070935
NBL1	0.059018	TNXB	0.018547	No	6:32067917:C:T	synonymous_variant		2.09e-10	0.059755	T	1		kidneywho_inc	0	T	256	88900	0.132349	336822	0.883766	0.0667133	0.0640055		T	0.0698909
TNFRSF14	0.80752	TNXB	0.018547	No	6:32067917:C:T	synonymous_variant		1.17e-09	0.0571528	T	1		kidneywho_inc	0	T	256	88900	0.132349	336822	0.883766	0.0667133	0.0640055		T	0.0571528
CD300C	1.164e-05	TNXB	0.018547	No	6:32067917:C:T	synonymous_variant		3.55e-09	0.0547723	T	1		kidneywho_inc	0	T	256	88900	0.132349	336822	0.883766	0.0667133	0.0640055		T	0.0547723
SLAMF8	5.341e-06	ATP1A2	0.00018093	No	1:160137067:G:A	non_coding_transcript_exon_variant		9.37e-10	-0.142059	A	0		nhldiffuse_inc	0	A	23	13555	0.0201561	336821	0.6777	0.210117	0.0640847			variant_not_in_PRS
ENTPD2	1.4578e-14	RABL6	0.99817	No	9:136838010:C:T	synonymous_variant		3.39e-42	0.111627	T	1		liver_inc	0	T	137	133806	0.198846	336801	0.840132	0.0940827	0.0640936		T	0.111627
CD74	0.24889	BTN2A1	3.3959e-21	No	6:26468317:G:C	missense_variant		4.36e-22	0.0911538	C	1		liver_inc	0	C	114	82071	0.122002	336819	1.20614	0.10125	0.0641496			variant_not_in_PRS
FAP	1.9009e-28	BTN2A1	3.3959e-21	No	6:26468317:G:C	missense_variant		1.72e-15	-0.0770162	C	0		liver_inc	0	C	114	82071	0.122002	336819	1.20614	0.10125	0.0641496			variant_not_in_PRS
PLA2G15	0.37838	BTN2A1	3.3959e-21	No	6:26468317:G:C	missense_variant		3e-14	0.0754705	C	1		liver_inc	0	C	114	82071	0.122002	336819	1.20614	0.10125	0.0641496			variant_not_in_PRS
ADA2	#N/A	BTN2A1	3.3959e-21	No	6:26468317:G:C	missense_variant		2.33e-13	0.0713934	C	1		liver_inc	0	C	114	82071	0.122002	336819	1.20614	0.10125	0.0641496			variant_not_in_PRS
DDR1	4.6331e-06	BTN2A1	3.3959e-21	No	6:26468317:G:C	missense_variant		5.4e-11	-0.0642916	C	0		liver_inc	0	C	114	82071	0.122002	336819	1.20614	0.10125	0.0641496			variant_not_in_PRS
EPHA2	1.073e-05	BTN2A1	3.3959e-21	No	6:26468317:G:C	missense_variant		3.22e-10	0.0606493	C	1		liver_inc	0	C	114	82071	0.122002	336819	1.20614	0.10125	0.0641496			variant_not_in_PRS
LTBR	0.3058	BTN2A1	3.3959e-21	No	6:26468317:G:C	missense_variant		5.47e-09	0.0566067	C	1		liver_inc	0	C	114	82071	0.122002	336819	1.20614	0.10125	0.0641496			variant_not_in_PRS
GAS6	0.034477	TUBD1	1.1505e-06	No	17:59886176:A:G	missense_variant		7.57e-12	-0.0437924	G	0		multmyeloma_inc	0	G	594	292970	0.435784	336823	1.10912	0.0559585	0.0642124		A	0.0437924
IL6R	3.1681e-05	TUBD1	1.1505e-06	No	17:59886176:A:G	missense_variant		5.35e-11	-0.0425882	G	0		multmyeloma_inc	0	G	594	292970	0.435784	336823	1.10912	0.0559585	0.0642124		A	0.0425882
CD200	0.41359	TUBD1	1.1505e-06	No	17:59886176:A:G	missense_variant		5.22e-10	-0.0396334	G	0		multmyeloma_inc	0	G	594	292970	0.435784	336823	1.10912	0.0559585	0.0642124		A	0.0396334
CD74	0.24889	BTN2A1	3.3959e-21	No	6:26468098:G:A	missense_variant		3.33e-22	0.0914015	A	1		liver_inc	0	A	114	82077	0.122009	336823	1.20607	0.10126	0.0642608			variant_not_in_PRS
FAP	1.9009e-28	BTN2A1	3.3959e-21	No	6:26468098:G:A	missense_variant		1.17e-15	-0.0774727	A	0		liver_inc	0	A	114	82077	0.122009	336823	1.20607	0.10126	0.0642608			variant_not_in_PRS
PLA2G15	0.37838	BTN2A1	3.3959e-21	No	6:26468098:G:A	missense_variant		2.46e-14	0.0757213	A	1		liver_inc	0	A	114	82077	0.122009	336823	1.20607	0.10126	0.0642608		A	0.0757213
ADA2	#N/A	BTN2A1	3.3959e-21	No	6:26468098:G:A	missense_variant		2.35e-13	0.0713784	A	1		liver_inc	0	A	114	82077	0.122009	336823	1.20607	0.10126	0.0642608			variant_not_in_PRS
DDR1	4.6331e-06	BTN2A1	3.3959e-21	No	6:26468098:G:A	missense_variant		3.85e-11	-0.0647848	A	0		liver_inc	0	A	114	82077	0.122009	336823	1.20607	0.10126	0.0642608			variant_not_in_PRS
EPHA2	1.073e-05	BTN2A1	3.3959e-21	No	6:26468098:G:A	missense_variant		4.68e-10	0.0600785	A	1		liver_inc	0	A	114	82077	0.122009	336823	1.20607	0.10126	0.0642608			variant_not_in_PRS
LTBR	0.3058	BTN2A1	3.3959e-21	No	6:26468098:G:A	missense_variant		6.27e-09	0.0563821	A	1		liver_inc	0	A	114	82077	0.122009	336823	1.20607	0.10126	0.0642608			variant_not_in_PRS
CTSD	0.00091747	CTSD	0.00091747	Yes	11:1754155:C:T	missense_variant		3.15e-280	-0.437764	T	0		stomach_inc	0	T	88	49240	0.0732269	336816	1.22961	0.111725	0.0643102			variant_not_in_PRS
TNFRSF13C	0.26993	ST13	0.66074	No	22:40827186:C:T	missense_variant		4.5e-14	0.0798252	T	1		nhldiffuse_inc	0	T	196	69584	0.103588	336815	1.15086	0.0759656	0.0643622			variant_not_in_PRS
IL4R	0.00023013	ADAM33	2.1487e-15	No	20:3669558:G:A	missense_variant		2.82e-09	-0.0580041	A	0		nhl_inc	0	A	441	84166	0.1256	336811	1.09995	0.05151	0.0643887		G	0.0580041
FCRL2	1.4548e-11	ARHGEF11	1	No	1:156945246:C:T	non_coding_transcript_exon_variant		1.22e-09	0.0509705	T	1		leuk_inc	0	T	329	120214	0.178991	336729	0.894353	0.0603713	0.0643909			variant_not_in_PRS
THBD	0.053769	IGFLR1	2.5896e-06	No	19:35739908:C:T	missense_variant		5.52e-10	1.23348	T	1		kidneywho_inc	0	T	2	182	0.000273145	336818	3.73804	0.713225	0.0644965		T	1.23348
DLL1	0.99999	IGFLR1	2.5896e-06	No	19:35739908:C:T	missense_variant		2.15e-09	1.20285	T	1		kidneywho_inc	0	T	2	182	0.000273145	336818	3.73804	0.713225	0.0644965			variant_not_in_PRS
JAM2	0.006155	IGFLR1	2.5896e-06	No	19:35739908:C:T	missense_variant		2.65e-09	1.17714	T	1		kidneywho_inc	0	T	2	182	0.000273145	336818	3.73804	0.713225	0.0644965			variant_not_in_PRS
TNFRSF1A	0.9949	IGFLR1	2.5896e-06	No	19:35739908:C:T	missense_variant		3.55e-09	1.16319	T	1		kidneywho_inc	0	T	2	182	0.000273145	336818	3.73804	0.713225	0.0644965			variant_not_in_PRS
HYOU1	0.86105	IGFLR1	2.5896e-06	No	19:35739908:C:T	missense_variant		9.48e-09	1.17286	T	1		kidneywho_inc	0	T	2	182	0.000273145	336818	3.73804	0.713225	0.0644965			variant_not_in_PRS
BTN2A1	3.3959e-21	VWA7	2.3119e-11	No	6:31766568:G:T	synonymous_variant		1.53e-172	0.259211	T	1		kidneywho_inc	0	T	259	89905	0.133846	336821	0.884544	0.0663638	0.06451		T	0.259211
CD302	3.7405e-06	VWA7	2.3119e-11	No	6:31766568:G:T	synonymous_variant		3.36e-40	0.11984	T	1		kidneywho_inc	0	T	259	89905	0.133846	336821	0.884544	0.0663638	0.06451			variant_not_in_PRS
FOLR2	5.4816e-06	VWA7	2.3119e-11	No	6:31766568:G:T	synonymous_variant		9.38e-30	0.104142	T	1		kidneywho_inc	0	T	259	89905	0.133846	336821	0.884544	0.0663638	0.06451		T	0.116684
TGFBR2	0.12535	VWA7	2.3119e-11	No	6:31766568:G:T	synonymous_variant		2.71e-27	0.098741	T	1		kidneywho_inc	0	T	259	89905	0.133846	336821	0.884544	0.0663638	0.06451		T	0.113886
TNFRSF1A	0.9949	VWA7	2.3119e-11	No	6:31766568:G:T	synonymous_variant		2.77e-19	0.0819713	T	1		kidneywho_inc	0	T	259	89905	0.133846	336821	0.884544	0.0663638	0.06451		T	0.0819713
IL18BP	1.484e-08	VWA7	2.3119e-11	No	6:31766568:G:T	synonymous_variant		3.04e-17	0.076681	T	1		kidneywho_inc	0	T	259	89905	0.133846	336821	0.884544	0.0663638	0.06451		T	0.076681
LTBR	0.3058	VWA7	2.3119e-11	No	6:31766568:G:T	synonymous_variant		3.97e-17	0.0784607	T	1		kidneywho_inc	0	T	259	89905	0.133846	336821	0.884544	0.0663638	0.06451		T	0.0784607
LAYN	1.3423e-13	VWA7	2.3119e-11	No	6:31766568:G:T	synonymous_variant		9.73e-16	0.0716507	T	1		kidneywho_inc	0	T	259	89905	0.133846	336821	0.884544	0.0663638	0.06451		T	0.0716507
NECTIN2	#N/A	VWA7	2.3119e-11	No	6:31766568:G:T	synonymous_variant		1.21e-13	0.0697617	T	1		kidneywho_inc	0	T	259	89905	0.133846	336821	0.884544	0.0663638	0.06451		T	0.0697617
THBD	0.053769	VWA7	2.3119e-11	No	6:31766568:G:T	synonymous_variant		1.35e-13	0.0682802	T	1		kidneywho_inc	0	T	259	89905	0.133846	336821	0.884544	0.0663638	0.06451			variant_not_in_PRS
CSF1	0.99634	VWA7	2.3119e-11	No	6:31766568:G:T	synonymous_variant		1.78e-13	0.0695816	T	1		kidneywho_inc	0	T	259	89905	0.133846	336821	0.884544	0.0663638	0.06451		T	0.0695816
CD300E	0.023692	VWA7	2.3119e-11	No	6:31766568:G:T	synonymous_variant		1.32e-10	0.0593224	T	1		kidneywho_inc	0	T	259	89905	0.133846	336821	0.884544	0.0663638	0.06451		T	0.0593224
NBL1	0.059018	VWA7	2.3119e-11	No	6:31766568:G:T	synonymous_variant		6.09e-10	0.0579297	T	1		kidneywho_inc	0	T	259	89905	0.133846	336821	0.884544	0.0663638	0.06451		T	0.0685195
TNFRSF14	0.80752	VWA7	2.3119e-11	No	6:31766568:G:T	synonymous_variant		6.35e-10	0.0578065	T	1		kidneywho_inc	0	T	259	89905	0.133846	336821	0.884544	0.0663638	0.06451		T	0.0578065
TNFRSF19	0.032926	VWA7	2.3119e-11	No	6:31766568:G:T	synonymous_variant		1.25e-09	0.0549026	T	1		kidneywho_inc	0	T	259	89905	0.133846	336821	0.884544	0.0663638	0.06451			variant_not_in_PRS
CD300C	1.164e-05	VWA7	2.3119e-11	No	6:31766568:G:T	synonymous_variant		7.32e-09	0.0534034	T	1		kidneywho_inc	0	T	259	89905	0.133846	336821	0.884544	0.0663638	0.06451		T	0.0534034
MMP9	1.8869e-17	MED24	3.3214e-11	No	17:40023239:A:G	synonymous_variant		9e-32	-0.0780411	G	0		lung_inc	0	G	2003	249435	0.373259	336814	0.949279	0.0281611	0.0645446			variant_not_in_PRS
CLEC5A	0.12568	MED24	3.3214e-11	No	17:40023239:A:G	synonymous_variant		5.9e-19	-0.0573869	G	0		lung_inc	0	G	2003	249435	0.373259	336814	0.949279	0.0281611	0.0645446			variant_not_in_PRS
PLAUR	0.0053378	MED24	3.3214e-11	No	17:40023239:A:G	synonymous_variant		1.25e-09	-0.0394801	G	0		lung_inc	0	G	2003	249435	0.373259	336814	0.949279	0.0281611	0.0645446			variant_not_in_PRS
KRT19	0.0043426	KRT19	0.0043426	Yes	17:41525223:A:G	synonymous_variant		1.82e-114	0.150009	G	1		colon_inc	1	A	2023	250567	0.374999	336788	0.949524	0.0280228	0.0645586			variant_not_in_PRS
SPARCL1	5.6374e-10	YLPM1	0.99965	No	14:74812692:T:A	synonymous_variant		4.96e-10	-0.0434706	A	0		lung_inc	1	T	1655	208473	0.31193	336819	0.94689	0.0295294	0.0645922			variant_not_in_PRS
TPP1	6.2564e-07	DRAM1	0.22771	No	12:101901440:T:C	splice_region_variant		3.41e-17	-0.0547017	C	0		oral_inc	1	T	681	322566	0.479877	336802	0.973548	0.0527997	0.611645		T	0.0547017
FCRLB	2.51e-10	DUSP12	0.00013856	No	1:161751917:C:T	synonymous_variant		0	-0.307021	T	0		nhl_inc	0	T	1122	222706	0.332348	336737	1.07085	0.0370453	0.064627		C	0.307021
BTN2A1	3.3959e-21	HIST1H1A	7.1262e-08	No	6:26017447:A:G	synonymous_variant		1.19e-16	-0.0759789	G	0		kidneywho_inc	0	G	270	92936	0.138364	336814	0.88638	0.0652774	0.0646531			variant_not_in_PRS
CR2	4.7399e-19	CR2	4.7399e-19	Yes	1:207480019:A:G	missense_variant		1.18e-36	0.161545	G	1		nhl_inc	0	G	195	45978	0.0685474	336796	0.87217	0.0740677	0.0648111			variant_not_in_PRS
BTN2A1	3.3959e-21	VWA7	2.3119e-11	No	6:31765689:T:C	missense_variant		1.12e-171	0.258517	C	1		kidneywho_inc	0	C	259	89897	0.133833	336823	0.884688	0.0663639	0.0648644			variant_not_in_PRS
CD302	3.7405e-06	VWA7	2.3119e-11	No	6:31765689:T:C	missense_variant		2.99e-40	0.119898	C	1		kidneywho_inc	0	C	259	89897	0.133833	336823	0.884688	0.0663639	0.0648644			variant_not_in_PRS
FOLR2	5.4816e-06	VWA7	2.3119e-11	No	6:31765689:T:C	missense_variant		2.37e-29	0.103376	C	1		kidneywho_inc	0	C	259	89897	0.133833	336823	0.884688	0.0663639	0.0648644			variant_not_in_PRS
TGFBR2	0.12535	VWA7	2.3119e-11	No	6:31765689:T:C	missense_variant		4.65e-27	0.0982686	C	1		kidneywho_inc	0	C	259	89897	0.133833	336823	0.884688	0.0663639	0.0648644			variant_not_in_PRS
TNFRSF1A	0.9949	VWA7	2.3119e-11	No	6:31765689:T:C	missense_variant		3.35e-19	0.0817596	C	1		kidneywho_inc	0	C	259	89897	0.133833	336823	0.884688	0.0663639	0.0648644			variant_not_in_PRS
IL18BP	1.484e-08	VWA7	2.3119e-11	No	6:31765689:T:C	missense_variant		4.09e-17	0.0763533	C	1		kidneywho_inc	0	C	259	89897	0.133833	336823	0.884688	0.0663639	0.0648644			variant_not_in_PRS
LTBR	0.3058	VWA7	2.3119e-11	No	6:31765689:T:C	missense_variant		7.43e-17	0.0777567	C	1		kidneywho_inc	0	C	259	89897	0.133833	336823	0.884688	0.0663639	0.0648644			variant_not_in_PRS
LAYN	1.3423e-13	VWA7	2.3119e-11	No	6:31765689:T:C	missense_variant		1.08e-15	0.0715199	C	1		kidneywho_inc	0	C	259	89897	0.133833	336823	0.884688	0.0663639	0.0648644			variant_not_in_PRS
THBD	0.053769	VWA7	2.3119e-11	No	6:31765689:T:C	missense_variant		1.16e-13	0.068453	C	1		kidneywho_inc	0	C	259	89897	0.133833	336823	0.884688	0.0663639	0.0648644			variant_not_in_PRS
NECTIN2	#N/A	VWA7	2.3119e-11	No	6:31765689:T:C	missense_variant		1.7e-13	0.0693262	C	1		kidneywho_inc	0	C	259	89897	0.133833	336823	0.884688	0.0663639	0.0648644			variant_not_in_PRS
CSF1	0.99634	VWA7	2.3119e-11	No	6:31765689:T:C	missense_variant		1.78e-13	0.0695624	C	1		kidneywho_inc	0	C	259	89897	0.133833	336823	0.884688	0.0663639	0.0648644			variant_not_in_PRS
CD300E	0.023692	VWA7	2.3119e-11	No	6:31765689:T:C	missense_variant		1.47e-10	0.0591567	C	1		kidneywho_inc	0	C	259	89897	0.133833	336823	0.884688	0.0663639	0.0648644			variant_not_in_PRS
NBL1	0.059018	VWA7	2.3119e-11	No	6:31765689:T:C	missense_variant		7.67e-10	0.0575706	C	1		kidneywho_inc	0	C	259	89897	0.133833	336823	0.884688	0.0663639	0.0648644			variant_not_in_PRS
TNFRSF19	0.032926	VWA7	2.3119e-11	No	6:31765689:T:C	missense_variant		1.17e-09	0.0549734	C	1		kidneywho_inc	0	C	259	89897	0.133833	336823	0.884688	0.0663639	0.0648644			variant_not_in_PRS
TNFRSF14	0.80752	VWA7	2.3119e-11	No	6:31765689:T:C	missense_variant		1.44e-09	0.0565812	C	1		kidneywho_inc	0	C	259	89897	0.133833	336823	0.884688	0.0663639	0.0648644			variant_not_in_PRS
CD300C	1.164e-05	VWA7	2.3119e-11	No	6:31765689:T:C	missense_variant		9.22e-09	0.0530294	C	1		kidneywho_inc	0	C	259	89897	0.133833	336823	0.884688	0.0663639	0.0648644			variant_not_in_PRS
TNFSF13B	0.98193	ACO2	0.20791	No	22:41515521:C:T	synonymous_variant		2.91e-11	0.0413361	T	1		lungscc_inc	0	T	604	345725	0.514117	336819	1.11762	0.0602354	0.0648839			variant_not_in_PRS
CHRDL2	1.595e-06	DVL2	1.3576e-05	No	17:7226521:T:C	synonymous_variant		4.15e-12	0.044469	C	1		uterine_inc	1	T	757	132921	0.380901	175476	0.919181	0.0456648	0.0649707			variant_not_in_PRS
RBP5	4.9181e-05	ATN1	0.99992	No	12:6938786:C:G	missense_variant		1.45e-17	-0.379506	G	0		nhl_inc	0	G	26	3714	0.00555188	336823	1.44051	0.197792	0.064985		C	0.379506
SIGLEC6	0.0058774	SIGLEC6	0.0058774	Yes	19:51531183:G:A	missense_variant		1.04e-122	-2.19411	A	0		leuk_inc	0	A	6	956	0.00142805	336823	2.12566	0.408672	0.0650091		G	2.19411
FAP	1.9009e-28	TRIM10	3.7432e-09	No	6:30153683:C:T	3_prime_UTR_variant		3.44e-14	0.0524567	T	1		liver_inc	0	T	259	199225	0.296203	336735	1.14993	0.0757138	0.0650161			variant_not_in_PRS
TIMP1	0.4993	TRIM10	3.7432e-09	No	6:30153683:C:T	3_prime_UTR_variant		5.89e-11	-0.045637	T	0		liver_inc	0	T	259	199225	0.296203	336735	1.14993	0.0757138	0.0650161			variant_not_in_PRS
MMP9	1.8869e-17	SLC12A5	1	No	20:46043236:C:G	missense_variant		2.79e-12	0.10313	G	1		lung_inc	0	G	243	33360	0.0498826	336821	0.885321	0.0660193	0.0650382			variant_not_in_PRS
ALPP	1.8144e-13	ECEL1	4.7923e-13	No	2:232484141:C:G	missense_variant		4.88e-20	-0.214482	G	0		lung_inc	0	G	125	13209	0.0197938	336823	1.18297	0.0910784	0.0650574		C	0.214482
LTA	0.19685	TAP2	6.799e-08	No	6:32828876:C:A	synonymous_variant		1.14e-36	-0.094289	A	0		leuk_inc	0	A	457	164661	0.245112	336822	0.906386	0.0532832	0.0650853			variant_not_in_PRS
CD74	0.24889	TAP2	6.799e-08	No	6:32828876:C:A	synonymous_variant		3.26e-12	-0.0496842	A	0		leuk_inc	0	A	457	164661	0.245112	336822	0.906386	0.0532832	0.0650853			variant_not_in_PRS
ADA2	#N/A	ADA2	#N/A	Yes	22:17181903:A:G	synonymous_variant		1.9e-35	0.0830175	G	1		multmyeloma_inc	0	G	409	230519	0.342819	336807	0.89518	0.0600351	0.0651196			variant_not_in_PRS
CD74	0.24889	BTN2A1	3.3959e-21	No	6:26463432:G:A	missense_variant		1.76e-22	0.0920941	A	1		liver_inc	0	A	114	82105	0.122052	336819	1.20504	0.101127	0.065129			variant_not_in_PRS
FAP	1.9009e-28	BTN2A1	3.3959e-21	No	6:26463432:G:A	missense_variant		2.43e-15	-0.0766607	A	0		liver_inc	0	A	114	82105	0.122052	336819	1.20504	0.101127	0.065129			variant_not_in_PRS
PLA2G15	0.37838	BTN2A1	3.3959e-21	No	6:26463432:G:A	missense_variant		2.52e-14	0.0757533	A	1		liver_inc	0	A	114	82105	0.122052	336819	1.20504	0.101127	0.065129			variant_not_in_PRS
ADA2	#N/A	BTN2A1	3.3959e-21	No	6:26463432:G:A	missense_variant		2.72e-13	0.0712485	A	1		liver_inc	0	A	114	82105	0.122052	336819	1.20504	0.101127	0.065129			variant_not_in_PRS
DDR1	4.6331e-06	BTN2A1	3.3959e-21	No	6:26463432:G:A	missense_variant		2.63e-11	-0.0653852	A	0		liver_inc	0	A	114	82105	0.122052	336819	1.20504	0.101127	0.065129			variant_not_in_PRS
EPHA2	1.073e-05	BTN2A1	3.3959e-21	No	6:26463432:G:A	missense_variant		3.44e-10	0.0605973	A	1		liver_inc	0	A	114	82105	0.122052	336819	1.20504	0.101127	0.065129			variant_not_in_PRS
LTBR	0.3058	BTN2A1	3.3959e-21	No	6:26463432:G:A	missense_variant		3.97e-09	0.0571688	A	1		liver_inc	0	A	114	82105	0.122052	336819	1.20504	0.101127	0.065129		A	0.0571688
HAVCR2	0.03866	HAVCR2	0.03866	Yes	5:157106904:G:T	missense_variant		1.86e-25	-2.05271	T	0		liver_inc	0	T	1	143	0.000213762	336823	6.39946	1.00654	0.0651613		G	2.05271
MMP12	#N/A	RGS1	0.78178	No	1:192575969:G:A	non_coding_transcript_exon_variant		8.12e-09	0.0451555	A	1		lung_inc	1	G	1072	122850	0.183982	336778	1.06512	0.0342128	0.0651768			variant_not_in_PRS
FCRL3	5.9739e-21	FCRL3	5.9739e-21	Yes	1:157698600:T:C	missense_variant		0	0.965242	C	1		nhldiffuse_inc	0	C	846	325830	0.484976	336796	1.09486	0.0491472	0.0651951			variant_not_in_PRS
FCRL2	1.4548e-11	FCRL3	5.9739e-21	No	1:157698600:T:C	missense_variant		0	0.419048	C	1		nhldiffuse_inc	0	C	846	325830	0.484976	336796	1.09486	0.0491472	0.0651951			variant_not_in_PRS
PIGR	0.81331	FCMR	#N/A	No	1:206914090:C:T	synonymous_variant		3.69e-24	0.0659752	T	1		liver_inc	0	T	339	308850	0.459223	336644	0.875907	0.0718731	0.0652608			variant_not_in_PRS
LTBP2	0.00074122	PADI2	4.9471e-11	No	1:17079421:C:T	splice_region_variant		1.55e-18	0.0486464	T	1		liver_inc	1	C	307	280448	0.41836	335542	0.873921	0.0731096	0.0652801			variant_not_in_PRS
TREM2	3.2892e-09	HLA-DQA2	1.0089e-05	No	6:32741427:G:C	5_prime_UTR_variant		2.23e-09	-0.0440521	C	0		lung_inc	0	C	1267	144976	0.217203	336651	1.06196	0.0326145	0.0652853			variant_not_in_PRS
ICAM1	0.035295	S1PR2	0.018286	No	19:10223987:T:G	synonymous_variant		3.11e-93	0.135477	G	1		liver_inc	1	T	284	261531	0.390784	334987	0.871907	0.0743685	0.0653068			variant_not_in_PRS
MME	1.465e-18	RFT1	3.7445e-13	No	3:53091906:T:C	synonymous_variant		0	0.255642	C	1		liver_inc	1	T	377	296841	0.44122	336814	1.13991	0.0710568	0.0653505		C	0.255642
TFF3	0.01591	CCHCR1	1.0122e-16	No	6:31154705:G:A	missense_variant		7.16e-24	-0.0737001	A	0		colorectal_inc	0	A	2136	162853	0.244927	336812	1.04771	0.0252904	0.0653534			variant_not_in_PRS
RBP2	0.22089	CCHCR1	1.0122e-16	No	6:31154705:G:A	missense_variant		1.08e-09	0.0457147	A	1		colorectal_inc	0	A	2136	162853	0.244927	336812	1.04771	0.0252904	0.0653534		A	0.0457147
IGFBP6	0.02915	IGFBP6	0.02915	Yes	12:53100861:C:T	splice_region_variant		6.51e-25	-0.348153	T	0		kidneywho_inc	0	T	8	4812	0.00715509	336823	0.520048	0.354816	0.0653668		C	0.348153
GAS6	0.034477	TMEM255B	7.7218e-12	No	13:113799443:T:C	synonymous_variant		4.09e-41	-0.0874832	C	0		liver_inc	1	T	337	264252	0.392789	336808	1.14161	0.071876	0.0653945			variant_not_in_PRS
CD79B	0.9163	MAML1	0.99995	No	5:179766597:C:T	synonymous_variant		6.33e-34	-0.0839954	T	0		leuk_inc	0	T	671	211176	0.31448	336821	1.09115	0.047342	0.0654016		C	0.0839954
KAZALD1	9.6662e-07	PPRC1	1	No	10:102141132:T:C	missense_variant		7.37e-69	-0.971455	C	0		liver_inc	0	C	6	2385	0.00354934	336823	2.1323	0.411007	0.0654306		T	0.971455
RNASET2	0.00026891	RNF5	3.6989e-05	No	6:32179919:G:A	synonymous_variant		2.25e-121	0.184481	A	1		nhldiffuse_inc	0	A	363	134378	0.200023	336814	1.11581	0.0594792	0.0654344			variant_not_in_PRS
CD74	0.24889	RNF5	3.6989e-05	No	6:32179919:G:A	synonymous_variant		2.58e-80	0.145794	A	1		nhldiffuse_inc	0	A	363	134378	0.200023	336814	1.11581	0.0594792	0.0654344		A	0.145794
ICAM3	2.7302e-25	RNF5	3.6989e-05	No	6:32179919:G:A	synonymous_variant		4.12e-75	-0.147384	A	0		nhldiffuse_inc	0	A	363	134378	0.200023	336814	1.11581	0.0594792	0.0654344			variant_not_in_PRS
LTA	0.19685	RNF5	3.6989e-05	No	6:32179919:G:A	synonymous_variant		2.26e-39	0.105634	A	1		nhldiffuse_inc	0	A	363	134378	0.200023	336814	1.11581	0.0594792	0.0654344			variant_not_in_PRS
SIGLEC6	0.0058774	RNF5	3.6989e-05	No	6:32179919:G:A	synonymous_variant		9.39e-39	0.105507	A	1		nhldiffuse_inc	0	A	363	134378	0.200023	336814	1.11581	0.0594792	0.0654344			variant_not_in_PRS
IL12B	0.00011439	RNF5	3.6989e-05	No	6:32179919:G:A	synonymous_variant		4.4e-36	0.0996887	A	1		nhldiffuse_inc	0	A	363	134378	0.200023	336814	1.11581	0.0594792	0.0654344			variant_not_in_PRS
IL12A_IL12B	#N/A	RNF5	3.6989e-05	No	6:32179919:G:A	synonymous_variant		9.77e-35	0.0986306	A	1		nhldiffuse_inc	0	A	363	134378	0.200023	336814	1.11581	0.0594792	0.0654344			variant_not_in_PRS
TNFRSF9	0.32153	RNF5	3.6989e-05	No	6:32179919:G:A	synonymous_variant		3.47e-30	0.0885182	A	1		nhldiffuse_inc	0	A	363	134378	0.200023	336814	1.11581	0.0594792	0.0654344			variant_not_in_PRS
TNFRSF8	0.86407	RNF5	3.6989e-05	No	6:32179919:G:A	synonymous_variant		6.61e-27	0.0860612	A	1		nhldiffuse_inc	0	A	363	134378	0.200023	336814	1.11581	0.0594792	0.0654344			variant_not_in_PRS
TNFRSF4	0.00015133	RNF5	3.6989e-05	No	6:32179919:G:A	synonymous_variant		1.83e-24	0.0798818	A	1		nhldiffuse_inc	0	A	363	134378	0.200023	336814	1.11581	0.0594792	0.0654344			variant_not_in_PRS
GZMA	2.0457e-06	RNF5	3.6989e-05	No	6:32179919:G:A	synonymous_variant		3.89e-24	-0.0814047	A	0		nhldiffuse_inc	0	A	363	134378	0.200023	336814	1.11581	0.0594792	0.0654344			variant_not_in_PRS
IL2RA	0.054709	RNF5	3.6989e-05	No	6:32179919:G:A	synonymous_variant		7.19e-20	0.0730766	A	1		nhldiffuse_inc	0	A	363	134378	0.200023	336814	1.11581	0.0594792	0.0654344			variant_not_in_PRS
ROBO1	7.2696e-16	RNF5	3.6989e-05	No	6:32179919:G:A	synonymous_variant		4.12e-19	-0.0718047	A	0		nhldiffuse_inc	0	A	363	134378	0.200023	336814	1.11581	0.0594792	0.0654344			variant_not_in_PRS
CXCL9	0.0029304	RNF5	3.6989e-05	No	6:32179919:G:A	synonymous_variant		1.97e-11	0.0499692	A	1		nhldiffuse_inc	0	A	363	134378	0.200023	336814	1.11581	0.0594792	0.0654344			variant_not_in_PRS
CR2	4.7399e-19	RNF5	3.6989e-05	No	6:32179919:G:A	synonymous_variant		4.82e-11	0.0529912	A	1		nhldiffuse_inc	0	A	363	134378	0.200023	336814	1.11581	0.0594792	0.0654344			variant_not_in_PRS
TNFRSF1B	0.50201	RNF5	3.6989e-05	No	6:32179919:G:A	synonymous_variant		8.96e-11	0.0510987	A	1		nhldiffuse_inc	0	A	363	134378	0.200023	336814	1.11581	0.0594792	0.0654344			variant_not_in_PRS
VCAM1	0.79791	RNF5	3.6989e-05	No	6:32179919:G:A	synonymous_variant		6.69e-10	0.0489829	A	1		nhldiffuse_inc	0	A	363	134378	0.200023	336814	1.11581	0.0594792	0.0654344			variant_not_in_PRS
CD5	2.3074e-10	RNF5	3.6989e-05	No	6:32179919:G:A	synonymous_variant		3.17e-09	-0.047569	A	0		nhldiffuse_inc	0	A	363	134378	0.200023	336814	1.11581	0.0594792	0.0654344			variant_not_in_PRS
MMP12	#N/A	MMP13	7.8767e-18	No	11:102952004:C:T	splice_region_variant		3.14e-48	0.117759	T	1		nhldiffuse_inc	0	T	257	115151	0.171362	336738	0.882338	0.0679627	0.0654914			variant_not_in_PRS
LTA	0.19685	C2	1.3494e-16	No	6:31937353:G:A	synonymous_variant		2.96e-16	0.0902857	A	1		leuk_inc	0	A	172	65607	0.0976503	336809	0.863154	0.0799008	0.0655024			variant_not_in_PRS
ST6GAL1	0.2341	ST6GAL1	0.2341	Yes	3:187075736:G:A	missense_variant		1.75e-11	-2.07368	A	0		oesophadeno_inc	0	A	0	44	6.53162e-05	336823	5.90009	0.963727	0.0655082		G	2.07368
FCRL2	1.4548e-11	CCHCR1	1.0122e-16	No	6:31143012:T:C	synonymous_variant		3.56e-16	0.215329	C	1		leuk_inc	0	C	37	9079	0.0135323	336823	1.35947	0.166763	0.0655444		C	0.215329
RNASET2	0.00026891	GPANK1	3.2444e-07	No	6:31664357:C:A	missense_variant		8.54e-128	0.191453	A	1		nhldiffuse_inc	0	A	358	132289	0.196992	336681	1.11633	0.059762	0.0655512		A	0.191453
CD74	0.24889	GPANK1	3.2444e-07	No	6:31664357:C:A	missense_variant		4.37e-77	0.144372	A	1		nhldiffuse_inc	0	A	358	132289	0.196992	336681	1.11633	0.059762	0.0655512		A	0.144372
ICAM3	2.7302e-25	GPANK1	3.2444e-07	No	6:31664357:C:A	missense_variant		1.98e-59	-0.132223	A	0		nhldiffuse_inc	0	A	358	132289	0.196992	336681	1.11633	0.059762	0.0655512		C	0.132223
LTA	0.19685	GPANK1	3.2444e-07	No	6:31664357:C:A	missense_variant		6.43e-47	0.117079	A	1		nhldiffuse_inc	0	A	358	132289	0.196992	336681	1.11633	0.059762	0.0655512			variant_not_in_PRS
SIGLEC6	0.0058774	GPANK1	3.2444e-07	No	6:31664357:C:A	missense_variant		3.67e-45	0.115577	A	1		nhldiffuse_inc	0	A	358	132289	0.196992	336681	1.11633	0.059762	0.0655512		A	0.115577
TNFRSF8	0.86407	GPANK1	3.2444e-07	No	6:31664357:C:A	missense_variant		1.19e-38	0.105336	A	1		nhldiffuse_inc	0	A	358	132289	0.196992	336681	1.11633	0.059762	0.0655512		A	0.105336
IL12B	0.00011439	GPANK1	3.2444e-07	No	6:31664357:C:A	missense_variant		1.8e-38	0.104244	A	1		nhldiffuse_inc	0	A	358	132289	0.196992	336681	1.11633	0.059762	0.0655512		A	0.104244
TNFRSF4	0.00015133	GPANK1	3.2444e-07	No	6:31664357:C:A	missense_variant		2.71e-38	0.102346	A	1		nhldiffuse_inc	0	A	358	132289	0.196992	336681	1.11633	0.059762	0.0655512		A	0.102346
IL12A_IL12B	#N/A	GPANK1	3.2444e-07	No	6:31664357:C:A	missense_variant		1.18e-36	0.102568	A	1		nhldiffuse_inc	0	A	358	132289	0.196992	336681	1.11633	0.059762	0.0655512		A	0.102568
TNFRSF9	0.32153	GPANK1	3.2444e-07	No	6:31664357:C:A	missense_variant		2.61e-36	0.0987255	A	1		nhldiffuse_inc	0	A	358	132289	0.196992	336681	1.11633	0.059762	0.0655512		A	0.0987255
GZMA	2.0457e-06	GPANK1	3.2444e-07	No	6:31664357:C:A	missense_variant		5.51e-32	-0.0956046	A	0		nhldiffuse_inc	0	A	358	132289	0.196992	336681	1.11633	0.059762	0.0655512		C	0.0956046
IL2RA	0.054709	GPANK1	3.2444e-07	No	6:31664357:C:A	missense_variant		1.02e-25	0.084884	A	1		nhldiffuse_inc	0	A	358	132289	0.196992	336681	1.11633	0.059762	0.0655512		A	0.084884
CXCL9	0.0029304	GPANK1	3.2444e-07	No	6:31664357:C:A	missense_variant		4.75e-25	0.0778996	A	1		nhldiffuse_inc	0	A	358	132289	0.196992	336681	1.11633	0.059762	0.0655512		A	0.0778996
TNFRSF1B	0.50201	GPANK1	3.2444e-07	No	6:31664357:C:A	missense_variant		3.58e-22	0.0771555	A	1		nhldiffuse_inc	0	A	358	132289	0.196992	336681	1.11633	0.059762	0.0655512		A	0.0771555
ROBO1	7.2696e-16	GPANK1	3.2444e-07	No	6:31664357:C:A	missense_variant		5.86e-17	-0.06805	A	0		nhldiffuse_inc	0	A	358	132289	0.196992	336681	1.11633	0.059762	0.0655512		C	0.06805
CD5	2.3074e-10	GPANK1	3.2444e-07	No	6:31664357:C:A	missense_variant		4.71e-11	-0.0534411	A	0		nhldiffuse_inc	0	A	358	132289	0.196992	336681	1.11633	0.059762	0.0655512		C	0.0534411
VCAM1	0.79791	GPANK1	3.2444e-07	No	6:31664357:C:A	missense_variant		1.07e-10	0.0518081	A	1		nhldiffuse_inc	0	A	358	132289	0.196992	336681	1.11633	0.059762	0.0655512		A	0.0518081
KRT19	0.0043426	KRT19	0.0043426	Yes	17:41528069:G:C	missense_variant		6.57e-115	0.150255	C	1		colon_inc	1	G	2024	250555	0.375001	336771	0.949707	0.0280236	0.0655696			variant_not_in_PRS
LILRB4	4.7133e-13	SLC44A4	1.0036e-14	No	6:31874821:T:A	missense_variant		8.86e-23	0.0924156	A	1		nhl_inc	0	A	378	85845	0.128025	336742	0.904046	0.0547864	0.0655867			variant_not_in_PRS
BTN3A2	1.1002e-10	SLC44A4	1.0036e-14	No	6:31874821:T:A	missense_variant		3.03e-10	0.0606682	A	1		nhl_inc	0	A	378	85845	0.128025	336742	0.904046	0.0547864	0.0655867			variant_not_in_PRS
IL12B	0.00011439	SLC44A4	1.0036e-14	No	6:31874821:T:A	missense_variant		1.2e-09	-0.057451	A	0		nhl_inc	0	A	378	85845	0.128025	336742	0.904046	0.0547864	0.0655867			variant_not_in_PRS
IL12A_IL12B	#N/A	SLC44A4	1.0036e-14	No	6:31874821:T:A	missense_variant		8.85e-09	-0.0548165	A	0		nhl_inc	0	A	378	85845	0.128025	336742	0.904046	0.0547864	0.0655867			variant_not_in_PRS
ICAM3	2.7302e-25	ZGLP1	0.3868	No	19:10308454:C:T	synonymous_variant		8.77e-14	0.0516402	T	1		nhldiffuse_inc	0	T	493	212814	0.316652	336816	0.905764	0.0537626	0.0656225			variant_not_in_PRS
BTN2A1	3.3959e-21	VARS2	5.8321e-17	No	6:30920384:T:C	missense_variant		6.82e-24	-0.0636612	C	0		kidneywho_inc	1	T	1021	329735	0.491052	336783	0.923565	0.0431927	0.0656358		T	0.0636612
CD302	3.7405e-06	VARS2	5.8321e-17	No	6:30920384:T:C	missense_variant		5.7e-13	-0.0442176	C	0		kidneywho_inc	1	T	1021	329735	0.491052	336783	0.923565	0.0431927	0.0656358		T	0.0442176
LYPD8	NA	OR2T6	4.1385e-05	No	1:248387669:A:G	missense_variant		1.24e-10	-0.0590636	G	0		nhl_inc	0	G	514	98863	0.147534	336793	1.09302	0.0483246	0.0656781			variant_not_in_PRS
ICAM5	0.002139	KRI1	6.0373e-15	No	19:10557997:A:G	missense_variant		1.98e-13	0.0611789	G	1		lung_inc	0	G	1048	120283	0.180111	336823	1.06564	0.0345413	0.065681			variant_not_in_PRS
BTN2A1	3.3959e-21	OR2B2	0.0099618	No	6:27912204:A:G	missense_variant		0	0.423505	G	1		kidneywho_inc	0	G	224	78480	0.116834	336820	0.877946	0.0707252	0.0656945		G	0.423505
CD302	3.7405e-06	OR2B2	0.0099618	No	6:27912204:A:G	missense_variant		2.25e-29	0.1079	G	1		kidneywho_inc	0	G	224	78480	0.116834	336820	0.877946	0.0707252	0.0656945			variant_not_in_PRS
TGFBR2	0.12535	OR2B2	0.0099618	No	6:27912204:A:G	missense_variant		1.68e-10	0.0619472	G	1		kidneywho_inc	0	G	224	78480	0.116834	336820	0.877946	0.0707252	0.0656945			variant_not_in_PRS
FOLR2	5.4816e-06	OR2B2	0.0099618	No	6:27912204:A:G	missense_variant		8.55e-10	0.0599612	G	1		kidneywho_inc	0	G	224	78480	0.116834	336820	0.877946	0.0707252	0.0656945		G	0.0599612
IL18BP	1.484e-08	OR2B2	0.0099618	No	6:27912204:A:G	missense_variant		1.49e-09	0.0583669	G	1		kidneywho_inc	0	G	224	78480	0.116834	336820	0.877946	0.0707252	0.0656945			variant_not_in_PRS
TNFRSF1A	0.9949	OR2B2	0.0099618	No	6:27912204:A:G	missense_variant		1.92e-09	0.0583114	G	1		kidneywho_inc	0	G	224	78480	0.116834	336820	0.877946	0.0707252	0.0656945		G	0.0583114
FCRL2	1.4548e-11	TNFRSF13B	2.0908e-15	No	17:16952564:C:T	synonymous_variant		8.35e-10	-0.0452443	T	0		leuk_inc	1	C	549	171492	0.255388	336823	1.0969	0.0502543	0.0657158		C	0.0452443
SPINT1	1.0175e-05	GJA9	4.6528e-12	No	1:38874610:C:T	missense_variant		2.78e-45	-0.0925333	T	0		lung_inc	0	T	2633	308746	0.462242	336814	1.0511	0.0270827	0.0657241			variant_not_in_PRS
SEMA3F	0.99989	PCSK6	5.3148e-13	No	15:101370345:G:A	missense_variant		5.23e-09	0.0377218	A	1		kidneywho_inc	0	A	787	257390	0.383258	336819	0.920952	0.0447474	0.0657289		A	0.0377218
CR2	4.7399e-19	B3GNTL1	4.0733e-28	No	17:83051746:C:T	synonymous_variant		5.62e-41	-0.122165	T	0		nhl_inc	0	T	439	99036	0.147677	336799	0.909611	0.0514906	0.0657819		C	0.122165
RNASET2	0.00026891	PRRC2A	1	No	6:31636814:C:T	missense_variant		9.26e-128	0.191418	T	1		nhldiffuse_inc	0	T	358	132361	0.197019	336817	1.11624	0.0597827	0.0658508		T	0.191418
CD74	0.24889	PRRC2A	1	No	6:31636814:C:T	missense_variant		8.5e-77	0.144073	T	1		nhldiffuse_inc	0	T	358	132361	0.197019	336817	1.11624	0.0597827	0.0658508		T	0.144073
ICAM3	2.7302e-25	PRRC2A	1	No	6:31636814:C:T	missense_variant		3.72e-59	-0.131847	T	0		nhldiffuse_inc	0	T	358	132361	0.197019	336817	1.11624	0.0597827	0.0658508			variant_not_in_PRS
LTA	0.19685	PRRC2A	1	No	6:31636814:C:T	missense_variant		6.49e-47	0.117007	T	1		nhldiffuse_inc	0	T	358	132361	0.197019	336817	1.11624	0.0597827	0.0658508			variant_not_in_PRS
SIGLEC6	0.0058774	PRRC2A	1	No	6:31636814:C:T	missense_variant		8.88e-45	0.115011	T	1		nhldiffuse_inc	0	T	358	132361	0.197019	336817	1.11624	0.0597827	0.0658508			variant_not_in_PRS
IL12B	0.00011439	PRRC2A	1	No	6:31636814:C:T	missense_variant		7.96e-39	0.104707	T	1		nhldiffuse_inc	0	T	358	132361	0.197019	336817	1.11624	0.0597827	0.0658508		T	0.104707
TNFRSF8	0.86407	PRRC2A	1	No	6:31636814:C:T	missense_variant		1.73e-38	0.10508	T	1		nhldiffuse_inc	0	T	358	132361	0.197019	336817	1.11624	0.0597827	0.0658508		T	0.10508
TNFRSF4	0.00015133	PRRC2A	1	No	6:31636814:C:T	missense_variant		1.92e-38	0.102536	T	1		nhldiffuse_inc	0	T	358	132361	0.197019	336817	1.11624	0.0597827	0.0658508		T	0.102536
IL12A_IL12B	#N/A	PRRC2A	1	No	6:31636814:C:T	missense_variant		2.71e-37	0.103461	T	1		nhldiffuse_inc	0	T	358	132361	0.197019	336817	1.11624	0.0597827	0.0658508		T	0.103461
TNFRSF9	0.32153	PRRC2A	1	No	6:31636814:C:T	missense_variant		1.8e-36	0.0989202	T	1		nhldiffuse_inc	0	T	358	132361	0.197019	336817	1.11624	0.0597827	0.0658508		T	0.0989202
GZMA	2.0457e-06	PRRC2A	1	No	6:31636814:C:T	missense_variant		4.22e-32	-0.0957594	T	0		nhldiffuse_inc	0	T	358	132361	0.197019	336817	1.11624	0.0597827	0.0658508			variant_not_in_PRS
IL2RA	0.054709	PRRC2A	1	No	6:31636814:C:T	missense_variant		6.61e-26	0.0851884	T	1		nhldiffuse_inc	0	T	358	132361	0.197019	336817	1.11624	0.0597827	0.0658508			variant_not_in_PRS
CXCL9	0.0029304	PRRC2A	1	No	6:31636814:C:T	missense_variant		4.41e-25	0.0779302	T	1		nhldiffuse_inc	0	T	358	132361	0.197019	336817	1.11624	0.0597827	0.0658508		T	0.0779302
TNFRSF1B	0.50201	PRRC2A	1	No	6:31636814:C:T	missense_variant		2.58e-22	0.0774103	T	1		nhldiffuse_inc	0	T	358	132361	0.197019	336817	1.11624	0.0597827	0.0658508		T	0.0774103
ROBO1	7.2696e-16	PRRC2A	1	No	6:31636814:C:T	missense_variant		5.86e-17	-0.0680158	T	0		nhldiffuse_inc	0	T	358	132361	0.197019	336817	1.11624	0.0597827	0.0658508			variant_not_in_PRS
CD5	2.3074e-10	PRRC2A	1	No	6:31636814:C:T	missense_variant		4.31e-11	-0.0535348	T	0		nhldiffuse_inc	0	T	358	132361	0.197019	336817	1.11624	0.0597827	0.0658508		C	0.0535348
VCAM1	0.79791	PRRC2A	1	No	6:31636814:C:T	missense_variant		8.59e-11	0.0520412	T	1		nhldiffuse_inc	0	T	358	132361	0.197019	336817	1.11624	0.0597827	0.0658508			variant_not_in_PRS
RNASET2	0.00026891	BAG6	1	No	6:31641495:T:C	non_coding_transcript_exon_variant		3.71e-127	0.190945	C	1		nhldiffuse_inc	0	C	359	132729	0.197565	336821	1.11607	0.0597082	0.0658963			variant_not_in_PRS
CD74	0.24889	BAG6	1	No	6:31641495:T:C	non_coding_transcript_exon_variant		1.57e-76	0.143796	C	1		nhldiffuse_inc	0	C	359	132729	0.197565	336821	1.11607	0.0597082	0.0658963			variant_not_in_PRS
ICAM3	2.7302e-25	BAG6	1	No	6:31641495:T:C	non_coding_transcript_exon_variant		1.65e-59	-0.132243	C	0		nhldiffuse_inc	0	C	359	132729	0.197565	336821	1.11607	0.0597082	0.0658963		T	0.132243
LTA	0.19685	BAG6	1	No	6:31641495:T:C	non_coding_transcript_exon_variant		1.74e-46	0.116465	C	1		nhldiffuse_inc	0	C	359	132729	0.197565	336821	1.11607	0.0597082	0.0658963			variant_not_in_PRS
SIGLEC6	0.0058774	BAG6	1	No	6:31641495:T:C	non_coding_transcript_exon_variant		3.73e-45	0.115514	C	1		nhldiffuse_inc	0	C	359	132729	0.197565	336821	1.11607	0.0597082	0.0658963			variant_not_in_PRS
IL12B	0.00011439	BAG6	1	No	6:31641495:T:C	non_coding_transcript_exon_variant		1.25e-38	0.104443	C	1		nhldiffuse_inc	0	C	359	132729	0.197565	336821	1.11607	0.0597082	0.0658963			variant_not_in_PRS
TNFRSF8	0.86407	BAG6	1	No	6:31641495:T:C	non_coding_transcript_exon_variant		4.21e-38	0.104554	C	1		nhldiffuse_inc	0	C	359	132729	0.197565	336821	1.11607	0.0597082	0.0658963			variant_not_in_PRS
TNFRSF4	0.00015133	BAG6	1	No	6:31641495:T:C	non_coding_transcript_exon_variant		4.6e-38	0.101991	C	1		nhldiffuse_inc	0	C	359	132729	0.197565	336821	1.11607	0.0597082	0.0658963			variant_not_in_PRS
IL12A_IL12B	#N/A	BAG6	1	No	6:31641495:T:C	non_coding_transcript_exon_variant		4.72e-37	0.103123	C	1		nhldiffuse_inc	0	C	359	132729	0.197565	336821	1.11607	0.0597082	0.0658963			variant_not_in_PRS
TNFRSF9	0.32153	BAG6	1	No	6:31641495:T:C	non_coding_transcript_exon_variant		2.15e-36	0.0988117	C	1		nhldiffuse_inc	0	C	359	132729	0.197565	336821	1.11607	0.0597082	0.0658963			variant_not_in_PRS
GZMA	2.0457e-06	BAG6	1	No	6:31641495:T:C	non_coding_transcript_exon_variant		2.42e-31	-0.094524	C	0		nhldiffuse_inc	0	C	359	132729	0.197565	336821	1.11607	0.0597082	0.0658963			variant_not_in_PRS
IL2RA	0.054709	BAG6	1	No	6:31641495:T:C	non_coding_transcript_exon_variant		1.28e-25	0.084688	C	1		nhldiffuse_inc	0	C	359	132729	0.197565	336821	1.11607	0.0597082	0.0658963			variant_not_in_PRS
CXCL9	0.0029304	BAG6	1	No	6:31641495:T:C	non_coding_transcript_exon_variant		6.4e-25	0.0776461	C	1		nhldiffuse_inc	0	C	359	132729	0.197565	336821	1.11607	0.0597082	0.0658963			variant_not_in_PRS
TNFRSF1B	0.50201	BAG6	1	No	6:31641495:T:C	non_coding_transcript_exon_variant		3.87e-22	0.0770892	C	1		nhldiffuse_inc	0	C	359	132729	0.197565	336821	1.11607	0.0597082	0.0658963			variant_not_in_PRS
ROBO1	7.2696e-16	BAG6	1	No	6:31641495:T:C	non_coding_transcript_exon_variant		9.07e-17	-0.0675976	C	0		nhldiffuse_inc	0	C	359	132729	0.197565	336821	1.11607	0.0597082	0.0658963			variant_not_in_PRS
CD5	2.3074e-10	BAG6	1	No	6:31641495:T:C	non_coding_transcript_exon_variant		4.96e-11	-0.0533653	C	0		nhldiffuse_inc	0	C	359	132729	0.197565	336821	1.11607	0.0597082	0.0658963			variant_not_in_PRS
VCAM1	0.79791	BAG6	1	No	6:31641495:T:C	non_coding_transcript_exon_variant		7.89e-11	0.0521371	C	1		nhldiffuse_inc	0	C	359	132729	0.197565	336821	1.11607	0.0597082	0.0658963			variant_not_in_PRS
ICAM3	2.7302e-25	ICAM3	2.7302e-25	Yes	19:10335275:A:G	missense_variant		1.57e-16	-2.35299	G	0		multmyeloma_inc	0	G	1	76	0.000114305	336818	6.41159	1.01035	0.0659056		A	2.35299
LTA	0.19685	MUC22	0.014047	No	6:31027401:C:T	missense_variant		0	-0.443829	T	0		nhl_inc	0	T	392	74713	0.111496	336807	1.10376	0.0536882	0.0659389			variant_not_in_PRS
LILRB1	5.6502e-14	MUC22	0.014047	No	6:31027401:C:T	missense_variant		6.12e-32	0.116566	T	1		nhl_inc	0	T	392	74713	0.111496	336807	1.10376	0.0536882	0.0659389			variant_not_in_PRS
LILRB4	4.7133e-13	MUC22	0.014047	No	6:31027401:C:T	missense_variant		1.91e-30	-0.113894	T	0		nhl_inc	0	T	392	74713	0.111496	336807	1.10376	0.0536882	0.0659389			variant_not_in_PRS
CD74	0.24889	MUC22	0.014047	No	6:31027401:C:T	missense_variant		1.49e-25	-0.100724	T	0		nhl_inc	0	T	392	74713	0.111496	336807	1.10376	0.0536882	0.0659389		C	0.100724
BTN3A2	1.1002e-10	MUC22	0.014047	No	6:31027401:C:T	missense_variant		6.06e-18	0.0876947	T	1		nhl_inc	0	T	392	74713	0.111496	336807	1.10376	0.0536882	0.0659389			variant_not_in_PRS
GZMA	2.0457e-06	MUC22	0.014047	No	6:31027401:C:T	missense_variant		1.08e-16	0.0834735	T	1		nhl_inc	0	T	392	74713	0.111496	336807	1.10376	0.0536882	0.0659389			variant_not_in_PRS
PLAUR	0.0053378	MUC22	0.014047	No	6:31027401:C:T	missense_variant		2.16e-09	-0.0589414	T	0		nhl_inc	0	T	392	74713	0.111496	336807	1.10376	0.0536882	0.0659389		C	0.0589414
TFF3	0.01591	NOTCH4	2.0544e-23	No	6:32220606:T:C	missense_variant		4.02e-11	-0.0420215	C	0		colorectal_inc	0	C	3770	291791	0.438757	336816	1.04146	0.0220938	0.0659516		T	0.0420215
LTA	0.19685	MUC22	0.014047	No	6:31027520:A:G	missense_variant		0	-0.442963	G	0		nhl_inc	0	G	392	74716	0.111497	336816	1.10373	0.0536833	0.0659928			variant_not_in_PRS
LILRB1	5.6502e-14	MUC22	0.014047	No	6:31027520:A:G	missense_variant		8.88e-33	0.118117	G	1		nhl_inc	0	G	392	74716	0.111497	336816	1.10373	0.0536833	0.0659928			variant_not_in_PRS
LILRB4	4.7133e-13	MUC22	0.014047	No	6:31027520:A:G	missense_variant		1.67e-30	-0.114013	G	0		nhl_inc	0	G	392	74716	0.111497	336816	1.10373	0.0536833	0.0659928			variant_not_in_PRS
CD74	0.24889	MUC22	0.014047	No	6:31027520:A:G	missense_variant		1.76e-25	-0.100519	G	0		nhl_inc	0	G	392	74716	0.111497	336816	1.10373	0.0536833	0.0659928			variant_not_in_PRS
BTN3A2	1.1002e-10	MUC22	0.014047	No	6:31027520:A:G	missense_variant		1.56e-18	0.0892377	G	1		nhl_inc	0	G	392	74716	0.111497	336816	1.10373	0.0536833	0.0659928		G	0.0892377
GZMA	2.0457e-06	MUC22	0.014047	No	6:31027520:A:G	missense_variant		9.85e-17	0.0835577	G	1		nhl_inc	0	G	392	74716	0.111497	336816	1.10373	0.0536833	0.0659928			variant_not_in_PRS
PLAUR	0.0053378	MUC22	0.014047	No	6:31027520:A:G	missense_variant		4.55e-09	-0.0577115	G	0		nhl_inc	0	G	392	74716	0.111497	336816	1.10373	0.0536833	0.0659928			variant_not_in_PRS
RNASET2	0.00026891	MSH5	3.2035e-11	No	6:31761582:A:G	synonymous_variant		1.1e-55	0.106807	G	1		nhldiffuse_inc	0	G	565	214058	0.318605	336817	1.10009	0.0519028	0.0660843			variant_not_in_PRS
LTA	0.19685	MSH5	3.2035e-11	No	6:31761582:A:G	synonymous_variant		4.58e-25	0.0716411	G	1		nhldiffuse_inc	0	G	565	214058	0.318605	336817	1.10009	0.0519028	0.0660843			variant_not_in_PRS
ICAM3	2.7302e-25	MSH5	3.2035e-11	No	6:31761582:A:G	synonymous_variant		1.08e-22	-0.0679754	G	0		nhldiffuse_inc	0	G	565	214058	0.318605	336817	1.10009	0.0519028	0.0660843			variant_not_in_PRS
SIGLEC6	0.0058774	MSH5	3.2035e-11	No	6:31761582:A:G	synonymous_variant		4.2e-22	0.0674599	G	1		nhldiffuse_inc	0	G	565	214058	0.318605	336817	1.10009	0.0519028	0.0660843			variant_not_in_PRS
IL12B	0.00011439	MSH5	3.2035e-11	No	6:31761582:A:G	synonymous_variant		9.1e-21	0.0639605	G	1		nhldiffuse_inc	0	G	565	214058	0.318605	336817	1.10009	0.0519028	0.0660843			variant_not_in_PRS
IL12A_IL12B	#N/A	MSH5	3.2035e-11	No	6:31761582:A:G	synonymous_variant		8.41e-19	0.0612051	G	1		nhldiffuse_inc	0	G	565	214058	0.318605	336817	1.10009	0.0519028	0.0660843			variant_not_in_PRS
CD74	0.24889	MSH5	3.2035e-11	No	6:31761582:A:G	synonymous_variant		7.97e-16	0.0533666	G	1		nhldiffuse_inc	0	G	565	214058	0.318605	336817	1.10009	0.0519028	0.0660843			variant_not_in_PRS
TNFRSF4	0.00015133	MSH5	3.2035e-11	No	6:31761582:A:G	synonymous_variant		8e-15	0.0523271	G	1		nhldiffuse_inc	0	G	565	214058	0.318605	336817	1.10009	0.0519028	0.0660843			variant_not_in_PRS
TNFRSF9	0.32153	MSH5	3.2035e-11	No	6:31761582:A:G	synonymous_variant		1.17e-14	0.051603	G	1		nhldiffuse_inc	0	G	565	214058	0.318605	336817	1.10009	0.0519028	0.0660843			variant_not_in_PRS
GZMA	2.0457e-06	MSH5	3.2035e-11	No	6:31761582:A:G	synonymous_variant		1.98e-14	-0.0529204	G	0		nhldiffuse_inc	0	G	565	214058	0.318605	336817	1.10009	0.0519028	0.0660843			variant_not_in_PRS
TNFRSF8	0.86407	MSH5	3.2035e-11	No	6:31761582:A:G	synonymous_variant		6.73e-13	0.0495977	G	1		nhldiffuse_inc	0	G	565	214058	0.318605	336817	1.10009	0.0519028	0.0660843			variant_not_in_PRS
CD5	2.3074e-10	MSH5	3.2035e-11	No	6:31761582:A:G	synonymous_variant		1.94e-11	-0.0463874	G	0		nhldiffuse_inc	0	G	565	214058	0.318605	336817	1.10009	0.0519028	0.0660843			variant_not_in_PRS
CR2	4.7399e-19	MSH5	3.2035e-11	No	6:31761582:A:G	synonymous_variant		1.37e-09	0.0420332	G	1		nhldiffuse_inc	0	G	565	214058	0.318605	336817	1.10009	0.0519028	0.0660843		G	0.0420332
GDF15	3.0133e-07	GDF15	3.0133e-07	Yes	19:18386179:C:T	5_prime_UTR_variant		5.9e-82	0.379359	T	1		rectum_inc	0	T	38	11814	0.017594	336820	0.740288	0.163653	0.0661329		T	0.379359
CD27	0.010011	NCAPD2	1.0776e-12	No	12:6530815:C:G	missense_variant&splice_region_variant		6.26e-29	0.0900676	G	1		leuk_inc	0	G	415	127845	0.190397	336823	1.10669	0.0551671	0.0661347			variant_not_in_PRS
BTN2A1	3.3959e-21	HIST1H2BL	4.4132e-06	No	6:27807896:A:G	missense_variant		0	0.347883	G	1		kidneywho_inc	0	G	268	92775	0.138119	336822	0.886773	0.0654084	0.0661855			variant_not_in_PRS
CD302	3.7405e-06	HIST1H2BL	4.4132e-06	No	6:27807896:A:G	missense_variant		5.2e-25	0.0920907	G	1		kidneywho_inc	0	G	268	92775	0.138119	336822	0.886773	0.0654084	0.0661855			variant_not_in_PRS
FOLR2	5.4816e-06	HIST1H2BL	4.4132e-06	No	6:27807896:A:G	missense_variant		2.54e-09	0.0541702	G	1		kidneywho_inc	0	G	268	92775	0.138119	336822	0.886773	0.0654084	0.0661855			variant_not_in_PRS
PLXNB2	0.99234	TUBGCP6	2.5559e-31	No	22:50220269:T:A	missense_variant		5.35e-25	-0.0933267	A	0		liver_inc	0	A	130	94940	0.141128	336821	1.19289	0.0960091	0.0661896			variant_not_in_PRS
CD5	2.3074e-10	VPS37C	0.038236	No	11:61132343:A:T	missense_variant		1.57e-13	-0.0816653	T	0		nhldiffuse_inc	0	T	178	62999	0.0937918	336794	1.15711	0.079434	0.0661956			variant_not_in_PRS
LTA	0.19685	MUC22	0.014047	No	6:31028355:C:T	missense_variant		0	-0.443404	T	0		nhl_inc	0	T	392	74722	0.111504	336823	1.10363	0.0536881	0.066268			variant_not_in_PRS
LILRB1	5.6502e-14	MUC22	0.014047	No	6:31028355:C:T	missense_variant		3.43e-33	0.118547	T	1		nhl_inc	0	T	392	74722	0.111504	336823	1.10363	0.0536881	0.066268			variant_not_in_PRS
LILRB4	4.7133e-13	MUC22	0.014047	No	6:31028355:C:T	missense_variant		2.22e-30	-0.11337	T	0		nhl_inc	0	T	392	74722	0.111504	336823	1.10363	0.0536881	0.066268			variant_not_in_PRS
CD74	0.24889	MUC22	0.014047	No	6:31028355:C:T	missense_variant		1.93e-25	-0.10012	T	0		nhl_inc	0	T	392	74722	0.111504	336823	1.10363	0.0536881	0.066268			variant_not_in_PRS
BTN3A2	1.1002e-10	MUC22	0.014047	No	6:31028355:C:T	missense_variant		3.33e-18	0.0880627	T	1		nhl_inc	0	T	392	74722	0.111504	336823	1.10363	0.0536881	0.066268			variant_not_in_PRS
GZMA	2.0457e-06	MUC22	0.014047	No	6:31028355:C:T	missense_variant		8.93e-17	0.0834062	T	1		nhl_inc	0	T	392	74722	0.111504	336823	1.10363	0.0536881	0.066268			variant_not_in_PRS
PLAUR	0.0053378	MUC22	0.014047	No	6:31028355:C:T	missense_variant		2.41e-09	-0.0585395	T	0		nhl_inc	0	T	392	74722	0.111504	336823	1.10363	0.0536881	0.066268			variant_not_in_PRS
TFF3	0.01591	TNXB	0.018547	No	6:32056126:G:C	missense_variant		1.95e-141	0.357906	C	1		colorectal_inc	0	C	429	36678	0.0550838	336823	0.912351	0.0499488	0.0662851		C	0.357906
EZR	0.17989	EZR	0.17989	Yes	6:158770756:C:T	splice_region_variant		4.54e-38	0.0827123	T	1		leuk_inc	0	T	991	343982	0.512133	336800	0.921351	0.0446064	0.0663021			variant_not_in_PRS
MUC13	0.0024356	HEG1	1.8858e-07	No	3:125013774:A:G	missense_variant		2.4e-56	0.102746	G	1		liver_inc	0	G	423	337091	0.501041	336813	1.13941	0.0710829	0.0663518			variant_not_in_PRS
MMP12	#N/A	DYNC2H1	1.1366e-44	No	11:103187397:C:T	synonymous_variant		1.3e-12	-0.0439609	T	0		nhl_inc	1	C	1208	261368	0.389785	336822	0.935262	0.036454	0.066363			variant_not_in_PRS
BTN2A1	3.3959e-21	VARS2	5.8321e-17	No	6:30926164:G:A	missense_variant		4.28e-131	0.185903	A	1		kidneywho_inc	0	A	432	145242	0.216247	336823	0.905663	0.0539758	0.0663907			variant_not_in_PRS
CD302	3.7405e-06	VARS2	5.8321e-17	No	6:30926164:G:A	missense_variant		3.3e-23	0.0737445	A	1		kidneywho_inc	0	A	432	145242	0.216247	336823	0.905663	0.0539758	0.0663907			variant_not_in_PRS
FOLR2	5.4816e-06	VARS2	5.8321e-17	No	6:30926164:G:A	missense_variant		3.29e-15	0.0595918	A	1		kidneywho_inc	0	A	432	145242	0.216247	336823	0.905663	0.0539758	0.0663907			variant_not_in_PRS
LTBR	0.3058	VARS2	5.8321e-17	No	6:30926164:G:A	missense_variant		6.06e-11	0.0502751	A	1		kidneywho_inc	0	A	432	145242	0.216247	336823	0.905663	0.0539758	0.0663907			variant_not_in_PRS
TGFBR2	0.12535	VARS2	5.8321e-17	No	6:30926164:G:A	missense_variant		7.2e-11	0.0489085	A	1		kidneywho_inc	0	A	432	145242	0.216247	336823	0.905663	0.0539758	0.0663907			variant_not_in_PRS
MMP12	#N/A	MMP3	5.7362e-15	No	11:102842734:A:G	synonymous_variant		2.12e-167	-0.166273	G	0		lung_inc	0	G	2601	322042	0.481924	336820	0.951506	0.027079	0.0664003			variant_not_in_PRS
TNFSF13B	0.98193	VARS2	5.8321e-17	No	6:30926164:G:A	missense_variant		9.61e-09	-0.0433576	A	0		lungscc_inc	0	A	268	145406	0.216247	336823	1.1379	0.0703742	0.0664055			variant_not_in_PRS
ICAM3	2.7302e-25	CCHCR1	1.0122e-16	No	6:31150734:T:G	missense_variant		1.91e-19	0.0739789	G	1		multmyeloma_inc	0	G	231	134244	0.199637	336799	0.874864	0.07283	0.0664164			variant_not_in_PRS
LTA	0.19685	SKIV2L	1.2931e-22	No	6:31968902:C:T	missense_variant		9.1e-28	0.105785	T	1		leuk_inc	0	T	238	88734	0.132078	336815	0.880754	0.0691818	0.066445			variant_not_in_PRS
CD22	0.8044	SKIV2L	1.2931e-22	No	6:31968902:C:T	missense_variant		7.78e-11	-0.0616828	T	0		leuk_inc	0	T	238	88734	0.132078	336815	0.880754	0.0691818	0.066445			variant_not_in_PRS
ADGRE5	#N/A	DVL2	1.3576e-05	No	17:7230290:G:A	synonymous_variant		1.21e-27	0.0709975	A	1		leuk_inc	0	A	685	241509	0.35954	336811	0.91721	0.0470977	0.0665237			variant_not_in_PRS
CD28	0.35779	DVL2	1.3576e-05	No	17:7230290:G:A	synonymous_variant		9.83e-27	0.0725816	A	1		leuk_inc	0	A	685	241509	0.35954	336811	0.91721	0.0470977	0.0665237			variant_not_in_PRS
L1CAM	1	DVL2	1.3576e-05	No	17:7230290:G:A	synonymous_variant		1.2e-24	0.0672671	A	1		leuk_inc	0	A	685	241509	0.35954	336811	0.91721	0.0470977	0.0665237			variant_not_in_PRS
ICAM3	2.7302e-25	DVL2	1.3576e-05	No	17:7230290:G:A	synonymous_variant		1.58e-20	0.0620989	A	1		leuk_inc	0	A	685	241509	0.35954	336811	0.91721	0.0470977	0.0665237			variant_not_in_PRS
CD48	1.7302e-05	DVL2	1.3576e-05	No	17:7230290:G:A	synonymous_variant		5.25e-20	0.0616514	A	1		leuk_inc	0	A	685	241509	0.35954	336811	0.91721	0.0470977	0.0665237			variant_not_in_PRS
LILRB1	5.6502e-14	DVL2	1.3576e-05	No	17:7230290:G:A	synonymous_variant		3.79e-17	0.0552872	A	1		leuk_inc	0	A	685	241509	0.35954	336811	0.91721	0.0470977	0.0665237			variant_not_in_PRS
SIGLEC10	6.8352e-06	DVL2	1.3576e-05	No	17:7230290:G:A	synonymous_variant		2.49e-15	0.0528939	A	1		leuk_inc	0	A	685	241509	0.35954	336811	0.91721	0.0470977	0.0665237			variant_not_in_PRS
CD22	0.8044	DVL2	1.3576e-05	No	17:7230290:G:A	synonymous_variant		2.68e-14	0.049808	A	1		leuk_inc	0	A	685	241509	0.35954	336811	0.91721	0.0470977	0.0665237			variant_not_in_PRS
LY75	7.4472e-46	DVL2	1.3576e-05	No	17:7230290:G:A	synonymous_variant		2.23e-13	0.0494252	A	1		leuk_inc	0	A	685	241509	0.35954	336811	0.91721	0.0470977	0.0665237			variant_not_in_PRS
LY9	2.6039e-13	DVL2	1.3576e-05	No	17:7230290:G:A	synonymous_variant		2.76e-12	0.0473114	A	1		leuk_inc	0	A	685	241509	0.35954	336811	0.91721	0.0470977	0.0665237			variant_not_in_PRS
IL18BP	1.484e-08	DVL2	1.3576e-05	No	17:7230290:G:A	synonymous_variant		9.46e-12	0.0435989	A	1		leuk_inc	0	A	685	241509	0.35954	336811	0.91721	0.0470977	0.0665237			variant_not_in_PRS
SEMA7A	0.17976	DVL2	1.3576e-05	No	17:7230290:G:A	synonymous_variant		5.57e-10	0.0413283	A	1		leuk_inc	0	A	685	241509	0.35954	336811	0.91721	0.0470977	0.0665237			variant_not_in_PRS
FCRL1	3.9509e-06	DVL2	1.3576e-05	No	17:7230290:G:A	synonymous_variant		7.67e-09	0.0384608	A	1		leuk_inc	0	A	685	241509	0.35954	336811	0.91721	0.0470977	0.0665237			variant_not_in_PRS
CRTAM	8.0626e-09	DVL2	1.3576e-05	No	17:7230290:G:A	synonymous_variant		9.36e-09	0.0383459	A	1		leuk_inc	0	A	685	241509	0.35954	336811	0.91721	0.0470977	0.0665237			variant_not_in_PRS
PLA2G15	0.37838	SMPD3	0.59429	No	16:68363872:C:T	splice_region_variant		2.19e-161	-0.276834	T	0		liver_inc	0	T	107	77269	0.114948	336570	1.20995	0.103906	0.0666258			variant_not_in_PRS
KITLG	0.85024	SMPD3	0.59429	No	16:68363872:C:T	splice_region_variant		1.47e-31	0.120024	T	1		liver_inc	0	T	107	77269	0.114948	336570	1.20995	0.103906	0.0666258			variant_not_in_PRS
RARRES2	2.716e-05	VWA7	2.3119e-11	No	6:31766568:G:T	synonymous_variant		2.65e-17	-0.0791836	T	0		oesophadeno_inc	0	T	125	90039	0.133846	336821	0.839768	0.0952173	0.0666525			variant_not_in_PRS
RNASET2	0.00026891	AGER	6.3528e-16	No	6:32184157:A:G	non_coding_transcript_exon_variant		2.2e-122	0.185143	G	1		nhldiffuse_inc	0	G	363	134445	0.200119	336820	1.11523	0.059479	0.0667028			variant_not_in_PRS
CD74	0.24889	AGER	6.3528e-16	No	6:32184157:A:G	non_coding_transcript_exon_variant		5.09e-80	0.145449	G	1		nhldiffuse_inc	0	G	363	134445	0.200119	336820	1.11523	0.059479	0.0667028			variant_not_in_PRS
ICAM3	2.7302e-25	AGER	6.3528e-16	No	6:32184157:A:G	non_coding_transcript_exon_variant		1.14e-75	-0.147892	G	0		nhldiffuse_inc	0	G	363	134445	0.200119	336820	1.11523	0.059479	0.0667028			variant_not_in_PRS
LTA	0.19685	AGER	6.3528e-16	No	6:32184157:A:G	non_coding_transcript_exon_variant		2.22e-39	0.105581	G	1		nhldiffuse_inc	0	G	363	134445	0.200119	336820	1.11523	0.059479	0.0667028			variant_not_in_PRS
SIGLEC6	0.0058774	AGER	6.3528e-16	No	6:32184157:A:G	non_coding_transcript_exon_variant		3.53e-38	0.10464	G	1		nhldiffuse_inc	0	G	363	134445	0.200119	336820	1.11523	0.059479	0.0667028			variant_not_in_PRS
IL12B	0.00011439	AGER	6.3528e-16	No	6:32184157:A:G	non_coding_transcript_exon_variant		7.83e-36	0.0992782	G	1		nhldiffuse_inc	0	G	363	134445	0.200119	336820	1.11523	0.059479	0.0667028			variant_not_in_PRS
IL12A_IL12B	#N/A	AGER	6.3528e-16	No	6:32184157:A:G	non_coding_transcript_exon_variant		1.72e-34	0.0982234	G	1		nhldiffuse_inc	0	G	363	134445	0.200119	336820	1.11523	0.059479	0.0667028			variant_not_in_PRS
TNFRSF9	0.32153	AGER	6.3528e-16	No	6:32184157:A:G	non_coding_transcript_exon_variant		1.34e-29	0.0875645	G	1		nhldiffuse_inc	0	G	363	134445	0.200119	336820	1.11523	0.059479	0.0667028			variant_not_in_PRS
TNFRSF8	0.86407	AGER	6.3528e-16	No	6:32184157:A:G	non_coding_transcript_exon_variant		7.71e-27	0.0859056	G	1		nhldiffuse_inc	0	G	363	134445	0.200119	336820	1.11523	0.059479	0.0667028			variant_not_in_PRS
TNFRSF4	0.00015133	AGER	6.3528e-16	No	6:32184157:A:G	non_coding_transcript_exon_variant		3.04e-24	0.079452	G	1		nhldiffuse_inc	0	G	363	134445	0.200119	336820	1.11523	0.059479	0.0667028			variant_not_in_PRS
GZMA	2.0457e-06	AGER	6.3528e-16	No	6:32184157:A:G	non_coding_transcript_exon_variant		3.55e-24	-0.0814512	G	0		nhldiffuse_inc	0	G	363	134445	0.200119	336820	1.11523	0.059479	0.0667028			variant_not_in_PRS
IL2RA	0.054709	AGER	6.3528e-16	No	6:32184157:A:G	non_coding_transcript_exon_variant		6.75e-20	0.0730848	G	1		nhldiffuse_inc	0	G	363	134445	0.200119	336820	1.11523	0.059479	0.0667028			variant_not_in_PRS
ROBO1	7.2696e-16	AGER	6.3528e-16	No	6:32184157:A:G	non_coding_transcript_exon_variant		2.61e-19	-0.0721749	G	0		nhldiffuse_inc	0	G	363	134445	0.200119	336820	1.11523	0.059479	0.0667028		A	0.0721749
CXCL9	0.0029304	AGER	6.3528e-16	No	6:32184157:A:G	non_coding_transcript_exon_variant		1.69e-11	0.0501049	G	1		nhldiffuse_inc	0	G	363	134445	0.200119	336820	1.11523	0.059479	0.0667028		G	0.0501049
CR2	4.7399e-19	AGER	6.3528e-16	No	6:32184157:A:G	non_coding_transcript_exon_variant		1.09e-10	0.051992	G	1		nhldiffuse_inc	0	G	363	134445	0.200119	336820	1.11523	0.059479	0.0667028			variant_not_in_PRS
TNFRSF1B	0.50201	AGER	6.3528e-16	No	6:32184157:A:G	non_coding_transcript_exon_variant		1.17e-10	0.0507469	G	1		nhldiffuse_inc	0	G	363	134445	0.200119	336820	1.11523	0.059479	0.0667028			variant_not_in_PRS
VCAM1	0.79791	AGER	6.3528e-16	No	6:32184157:A:G	non_coding_transcript_exon_variant		1.23e-09	0.0481914	G	1		nhldiffuse_inc	0	G	363	134445	0.200119	336820	1.11523	0.059479	0.0667028			variant_not_in_PRS
CD5	2.3074e-10	AGER	6.3528e-16	No	6:32184157:A:G	non_coding_transcript_exon_variant		2.04e-09	-0.0481215	G	0		nhldiffuse_inc	0	G	363	134445	0.200119	336820	1.11523	0.059479	0.0667028		A	0.0481215
RARRES2	2.716e-05	MSH5	3.2035e-11	No	6:31760120:C:T	synonymous_variant		1.54e-17	-0.0797662	T	0		oesophadeno_inc	0	T	125	90047	0.133857	336821	0.839806	0.0952167	0.0667218		C	0.0797662
MMP12	#N/A	DYNC2H1	1.1366e-44	No	11:103166014:C:G	missense_variant		1.44e-09	0.101311	G	1		nhl_inc	0	G	93	23130	0.0344768	336792	0.824033	0.105569	0.0667522			variant_not_in_PRS
LTBR	0.3058	SERPINA6	8.3448e-07	No	14:94306167:G:A	synonymous_variant		3.98e-23	0.07015	A	1		liver_inc	0	A	244	187044	0.27803	336813	1.15158	0.0769949	0.0667936			variant_not_in_PRS
LTA	0.19685	MUC22	0.014047	No	6:31027755:T:C	missense_variant		0	-0.442821	C	0		nhl_inc	0	C	392	74735	0.111526	336813	1.10337	0.0536876	0.0669122			variant_not_in_PRS
LILRB1	5.6502e-14	MUC22	0.014047	No	6:31027755:T:C	missense_variant		1.82e-32	0.117235	C	1		nhl_inc	0	C	392	74735	0.111526	336813	1.10337	0.0536876	0.0669122			variant_not_in_PRS
LILRB4	4.7133e-13	MUC22	0.014047	No	6:31027755:T:C	missense_variant		2e-30	-0.113519	C	0		nhl_inc	0	C	392	74735	0.111526	336813	1.10337	0.0536876	0.0669122			variant_not_in_PRS
CD74	0.24889	MUC22	0.014047	No	6:31027755:T:C	missense_variant		1.57e-25	-0.100352	C	0		nhl_inc	0	C	392	74735	0.111526	336813	1.10337	0.0536876	0.0669122			variant_not_in_PRS
BTN3A2	1.1002e-10	MUC22	0.014047	No	6:31027755:T:C	missense_variant		6.47e-18	0.0873361	C	1		nhl_inc	0	C	392	74735	0.111526	336813	1.10337	0.0536876	0.0669122			variant_not_in_PRS
GZMA	2.0457e-06	MUC22	0.014047	No	6:31027755:T:C	missense_variant		1.48e-16	0.0828419	C	1		nhl_inc	0	C	392	74735	0.111526	336813	1.10337	0.0536876	0.0669122			variant_not_in_PRS
PLAUR	0.0053378	MUC22	0.014047	No	6:31027755:T:C	missense_variant		2.32e-09	-0.0586274	C	0		nhl_inc	0	C	392	74735	0.111526	336813	1.10337	0.0536876	0.0669122			variant_not_in_PRS
RARRES2	2.716e-05	VWA7	2.3119e-11	No	6:31765689:T:C	missense_variant		1.7e-17	-0.0796521	C	0		oesophadeno_inc	0	C	125	90031	0.133833	336823	0.839914	0.0952182	0.0669267			variant_not_in_PRS
ITIH3	1.4628e-13	DNAH1	1.4983e-26	No	3:52350578:A:G	missense_variant		1.08e-15	-0.261601	G	0		lungadeno_inc	0	G	12	6167	0.00917299	336804	0.587735	0.290092	0.0669355		A	0.261601
RNASET2	0.00026891	TRIM38	1.3947e-08	No	6:25983549:C:T	synonymous_variant		3.72e-31	0.123497	T	1		nhldiffuse_inc	0	T	189	67363	0.100278	336822	1.15234	0.0774065	0.066977		T	0.123497
ICAM3	2.7302e-25	TRIM38	1.3947e-08	No	6:25983549:C:T	synonymous_variant		2.93e-23	-0.107784	T	0		nhldiffuse_inc	0	T	189	67363	0.100278	336822	1.15234	0.0774065	0.066977		C	0.107784
TNFRSF4	0.00015133	TRIM38	1.3947e-08	No	6:25983549:C:T	synonymous_variant		1.25e-22	0.103302	T	1		nhldiffuse_inc	0	T	189	67363	0.100278	336822	1.15234	0.0774065	0.066977		T	0.103302
GZMA	2.0457e-06	TRIM38	1.3947e-08	No	6:25983549:C:T	synonymous_variant		1.14e-21	-0.103599	T	0		nhldiffuse_inc	0	T	189	67363	0.100278	336822	1.15234	0.0774065	0.066977		C	0.103599
CD74	0.24889	TRIM38	1.3947e-08	No	6:25983549:C:T	synonymous_variant		4.8e-17	0.0870374	T	1		nhldiffuse_inc	0	T	189	67363	0.100278	336822	1.15234	0.0774065	0.066977		T	0.0870374
TNFRSF9	0.32153	TRIM38	1.3947e-08	No	6:25983549:C:T	synonymous_variant		5.11e-17	0.0877342	T	1		nhldiffuse_inc	0	T	189	67363	0.100278	336822	1.15234	0.0774065	0.066977		T	0.0877342
IL2RA	0.054709	TRIM38	1.3947e-08	No	6:25983549:C:T	synonymous_variant		8.7e-17	0.0898584	T	1		nhldiffuse_inc	0	T	189	67363	0.100278	336822	1.15234	0.0774065	0.066977		T	0.0898584
IL12B	0.00011439	TRIM38	1.3947e-08	No	6:25983549:C:T	synonymous_variant		3.8e-15	0.0842951	T	1		nhldiffuse_inc	0	T	189	67363	0.100278	336822	1.15234	0.0774065	0.066977		T	0.0842951
TNFRSF8	0.86407	TRIM38	1.3947e-08	No	6:25983549:C:T	synonymous_variant		1.74e-14	0.0828655	T	1		nhldiffuse_inc	0	T	189	67363	0.100278	336822	1.15234	0.0774065	0.066977		T	0.0828655
IL12A_IL12B	#N/A	TRIM38	1.3947e-08	No	6:25983549:C:T	synonymous_variant		2.5e-14	0.0823952	T	1		nhldiffuse_inc	0	T	189	67363	0.100278	336822	1.15234	0.0774065	0.066977		T	0.0823952
SIGLEC6	0.0058774	TRIM38	1.3947e-08	No	6:25983549:C:T	synonymous_variant		2.72e-12	0.076436	T	1		nhldiffuse_inc	0	T	189	67363	0.100278	336822	1.15234	0.0774065	0.066977			variant_not_in_PRS
TNFRSF1B	0.50201	RHBDF2	0.0011919	No	17:76474441:G:A	missense_variant		1.92e-09	-0.390881	A	0		nhl_inc	0	A	3	1768	0.00262899	336822	0.346847	0.578083	0.0669965		G	0.390881
LY75	7.4472e-46	BAZ2B	0.98162	No	2:159325863:T:C	missense_variant		1.48e-15	-0.205371	C	0		leuk_inc	0	C	21	10515	0.0156403	336822	0.668755	0.219665	0.0670114		T	0.205371
ICAM3	2.7302e-25	HIST1H1A	7.1262e-08	No	6:26017314:T:C	missense_variant		4.32e-22	-0.0942342	C	0		nhldiffuse_inc	0	C	237	85760	0.127664	336809	1.13735	0.0702716	0.0670213			variant_not_in_PRS
RNASET2	0.00026891	HIST1H1A	7.1262e-08	No	6:26017314:T:C	missense_variant		3.39e-21	0.0903878	C	1		nhldiffuse_inc	0	C	237	85760	0.127664	336809	1.13735	0.0702716	0.0670213			variant_not_in_PRS
TNFRSF4	0.00015133	HIST1H1A	7.1262e-08	No	6:26017314:T:C	missense_variant		2.13e-19	0.0853665	C	1		nhldiffuse_inc	0	C	237	85760	0.127664	336809	1.13735	0.0702716	0.0670213			variant_not_in_PRS
GZMA	2.0457e-06	HIST1H1A	7.1262e-08	No	6:26017314:T:C	missense_variant		7.87e-18	-0.083721	C	0		nhldiffuse_inc	0	C	237	85760	0.127664	336809	1.13735	0.0702716	0.0670213			variant_not_in_PRS
IL2RA	0.054709	HIST1H1A	7.1262e-08	No	6:26017314:T:C	missense_variant		2.5e-14	0.0739641	C	1		nhldiffuse_inc	0	C	237	85760	0.127664	336809	1.13735	0.0702716	0.0670213			variant_not_in_PRS
TNFRSF9	0.32153	HIST1H1A	7.1262e-08	No	6:26017314:T:C	missense_variant		5.3e-14	0.0708064	C	1		nhldiffuse_inc	0	C	237	85760	0.127664	336809	1.13735	0.0702716	0.0670213			variant_not_in_PRS
IL12B	0.00011439	HIST1H1A	7.1262e-08	No	6:26017314:T:C	missense_variant		7.68e-14	0.0719971	C	1		nhldiffuse_inc	0	C	237	85760	0.127664	336809	1.13735	0.0702716	0.0670213			variant_not_in_PRS
IL12A_IL12B	#N/A	HIST1H1A	7.1262e-08	No	6:26017314:T:C	missense_variant		6.81e-13	0.0698327	C	1		nhldiffuse_inc	0	C	237	85760	0.127664	336809	1.13735	0.0702716	0.0670213			variant_not_in_PRS
CD74	0.24889	HIST1H1A	7.1262e-08	No	6:26017314:T:C	missense_variant		1.26e-09	0.056638	C	1		nhldiffuse_inc	0	C	237	85760	0.127664	336809	1.13735	0.0702716	0.0670213			variant_not_in_PRS
SIGLEC6	0.0058774	HIST1H1A	7.1262e-08	No	6:26017314:T:C	missense_variant		1.51e-09	0.0593787	C	1		nhldiffuse_inc	0	C	237	85760	0.127664	336809	1.13735	0.0702716	0.0670213			variant_not_in_PRS
LTA	0.19685	HIST1H1A	7.1262e-08	No	6:26017314:T:C	missense_variant		4.88e-09	0.05712	C	1		nhldiffuse_inc	0	C	237	85760	0.127664	336809	1.13735	0.0702716	0.0670213		C	0.05712
TNFRSF8	0.86407	HIST1H1A	7.1262e-08	No	6:26017314:T:C	missense_variant		6.59e-09	0.0563717	C	1		nhldiffuse_inc	0	C	237	85760	0.127664	336809	1.13735	0.0702716	0.0670213			variant_not_in_PRS
CEACAM5	4.1625e-10	ABO	#N/A	No	9:133255928:C:G	missense_variant		4.57e-80	0.255691	G	1		colorectal_inc	0	G	546	39958	0.0601267	336822	1.08523	0.0446631	0.0670463			variant_not_in_PRS
FCRLB	2.51e-10	FCRLA	2.4445e-09	No	1:161710728:T:A	non_coding_transcript_exon_variant		0	1.37339	A	1		multmyeloma_inc	0	A	95	41314	0.0614718	336813	1.21564	0.106631	0.0670554			variant_not_in_PRS
TFPI2	0.00084274	FCRLA	2.4445e-09	No	1:161710728:T:A	non_coding_transcript_exon_variant		1.95e-18	0.113756	A	1		multmyeloma_inc	0	A	95	41314	0.0614718	336813	1.21564	0.106631	0.0670554			variant_not_in_PRS
SERPINA9	1.2106e-13	SERPINA3	8.833e-14	No	14:94614387:G:A	5_prime_UTR_variant		1.19e-09	-0.365877	A	0		nhl_inc	0	A	4	2067	0.00307477	336773	0.399725	0.50073	0.0670581			variant_not_in_PRS
ICAM3	2.7302e-25	DDR1	4.6331e-06	No	6:30894646:C:T	missense_variant		5.06e-52	-0.117776	T	0		leuk_inc	0	T	478	148190	0.220694	336819	1.101	0.0525508	0.0671011		C	0.117776
TNFRSF4	0.00015133	DDR1	4.6331e-06	No	6:30894646:C:T	missense_variant		5.94e-34	0.0916412	T	1		leuk_inc	0	T	478	148190	0.220694	336819	1.101	0.0525508	0.0671011		T	0.0916412
LTA	0.19685	DDR1	4.6331e-06	No	6:30894646:C:T	missense_variant		6.99e-32	0.0912477	T	1		leuk_inc	0	T	478	148190	0.220694	336819	1.101	0.0525508	0.0671011			variant_not_in_PRS
IL12B	0.00011439	DDR1	4.6331e-06	No	6:30894646:C:T	missense_variant		3.88e-29	0.0858884	T	1		leuk_inc	0	T	478	148190	0.220694	336819	1.101	0.0525508	0.0671011		T	0.0858884
CD74	0.24889	DDR1	4.6331e-06	No	6:30894646:C:T	missense_variant		1.27e-28	0.0823317	T	1		leuk_inc	0	T	478	148190	0.220694	336819	1.101	0.0525508	0.0671011		T	0.0823317
IL12A_IL12B	#N/A	DDR1	4.6331e-06	No	6:30894646:C:T	missense_variant		1.34e-26	0.0826245	T	1		leuk_inc	0	T	478	148190	0.220694	336819	1.101	0.0525508	0.0671011		T	0.0826245
IL2RA	0.054709	DDR1	4.6331e-06	No	6:30894646:C:T	missense_variant		2.84e-23	0.0767093	T	1		leuk_inc	0	T	478	148190	0.220694	336819	1.101	0.0525508	0.0671011		T	0.0767093
TNFRSF8	0.86407	DDR1	4.6331e-06	No	6:30894646:C:T	missense_variant		3.54e-23	0.0766411	T	1		leuk_inc	0	T	478	148190	0.220694	336819	1.101	0.0525508	0.0671011		T	0.0766411
TNFRSF9	0.32153	DDR1	4.6331e-06	No	6:30894646:C:T	missense_variant		6.61e-22	0.0719958	T	1		leuk_inc	0	T	478	148190	0.220694	336819	1.101	0.0525508	0.0671011		T	0.0719958
SIGLEC6	0.0058774	DDR1	4.6331e-06	No	6:30894646:C:T	missense_variant		7.74e-19	0.0693044	T	1		leuk_inc	0	T	478	148190	0.220694	336819	1.101	0.0525508	0.0671011		T	0.0693044
EPHA2	1.073e-05	DDR1	4.6331e-06	No	6:30894646:C:T	missense_variant		5.42e-12	0.0523511	T	1		leuk_inc	0	T	478	148190	0.220694	336819	1.101	0.0525508	0.0671011		T	0.0523511
FCRL5	4.6105e-17	DDR1	4.6331e-06	No	6:30894646:C:T	missense_variant		2.72e-11	-0.049828	T	0		leuk_inc	0	T	478	148190	0.220694	336819	1.101	0.0525508	0.0671011		C	0.049828
CD5	2.3074e-10	DDR1	4.6331e-06	No	6:30894646:C:T	missense_variant		5.44e-11	-0.0507907	T	0		leuk_inc	0	T	478	148190	0.220694	336819	1.101	0.0525508	0.0671011		C	0.0507907
TNFRSF1B	0.50201	DDR1	4.6331e-06	No	6:30894646:C:T	missense_variant		4.49e-10	0.0474084	T	1		leuk_inc	0	T	478	148190	0.220694	336819	1.101	0.0525508	0.0671011		T	0.0474084
CD74	0.24889	PRRC2A	1	No	6:31630712:A:G	synonymous_variant		1.04e-76	0.14395	G	1		leuk_inc	0	G	429	132410	0.197201	336811	1.10507	0.0545698	0.0671262		G	0.14395
ICAM3	2.7302e-25	PRRC2A	1	No	6:31630712:A:G	synonymous_variant		5.42e-59	-0.131638	G	0		leuk_inc	0	G	429	132410	0.197201	336811	1.10507	0.0545698	0.0671262		A	0.131638
LTA	0.19685	PRRC2A	1	No	6:31630712:A:G	synonymous_variant		4.98e-47	0.117102	G	1		leuk_inc	0	G	429	132410	0.197201	336811	1.10507	0.0545698	0.0671262			variant_not_in_PRS
SIGLEC6	0.0058774	PRRC2A	1	No	6:31630712:A:G	synonymous_variant		1.97e-45	0.115825	G	1		leuk_inc	0	G	429	132410	0.197201	336811	1.10507	0.0545698	0.0671262		G	0.115825
IL12B	0.00011439	PRRC2A	1	No	6:31630712:A:G	synonymous_variant		5.26e-39	0.104934	G	1		leuk_inc	0	G	429	132410	0.197201	336811	1.10507	0.0545698	0.0671262		G	0.104934
TNFRSF4	0.00015133	PRRC2A	1	No	6:31630712:A:G	synonymous_variant		1.48e-38	0.10264	G	1		leuk_inc	0	G	429	132410	0.197201	336811	1.10507	0.0545698	0.0671262		G	0.10264
TNFRSF8	0.86407	PRRC2A	1	No	6:31630712:A:G	synonymous_variant		1.56e-38	0.105126	G	1		leuk_inc	0	G	429	132410	0.197201	336811	1.10507	0.0545698	0.0671262		G	0.105126
IL12A_IL12B	#N/A	PRRC2A	1	No	6:31630712:A:G	synonymous_variant		1.51e-37	0.103801	G	1		leuk_inc	0	G	429	132410	0.197201	336811	1.10507	0.0545698	0.0671262		G	0.103801
TNFRSF9	0.32153	PRRC2A	1	No	6:31630712:A:G	synonymous_variant		1.39e-36	0.0990767	G	1		leuk_inc	0	G	429	132410	0.197201	336811	1.10507	0.0545698	0.0671262		G	0.0990767
IL2RA	0.054709	PRRC2A	1	No	6:31630712:A:G	synonymous_variant		5.36e-26	0.085324	G	1		leuk_inc	0	G	429	132410	0.197201	336811	1.10507	0.0545698	0.0671262		G	0.085324
TNFRSF1B	0.50201	PRRC2A	1	No	6:31630712:A:G	synonymous_variant		2.43e-22	0.0774515	G	1		leuk_inc	0	G	429	132410	0.197201	336811	1.10507	0.0545698	0.0671262		G	0.0774515
EPHA2	1.073e-05	PRRC2A	1	No	6:31630712:A:G	synonymous_variant		7.12e-22	0.0764449	G	1		leuk_inc	0	G	429	132410	0.197201	336811	1.10507	0.0545698	0.0671262		G	0.0764449
FCER2	7.6122e-12	PRRC2A	1	No	6:31630712:A:G	synonymous_variant		1.38e-16	0.0679091	G	1		leuk_inc	0	G	429	132410	0.197201	336811	1.10507	0.0545698	0.0671262		G	0.0679091
SPINT1	1.0175e-05	PRRC2A	1	No	6:31630712:A:G	synonymous_variant		1.39e-15	-0.0659098	G	0		leuk_inc	0	G	429	132410	0.197201	336811	1.10507	0.0545698	0.0671262		A	0.0659098
IL18BP	1.484e-08	PRRC2A	1	No	6:31630712:A:G	synonymous_variant		1.55e-13	0.0574956	G	1		leuk_inc	0	G	429	132410	0.197201	336811	1.10507	0.0545698	0.0671262		G	0.0574956
NMNAT1	0.035353	PRRC2A	1	No	6:31630712:A:G	synonymous_variant		2.9e-11	-0.0539596	G	0		leuk_inc	0	G	429	132410	0.197201	336811	1.10507	0.0545698	0.0671262		A	0.0539596
CD5	2.3074e-10	PRRC2A	1	No	6:31630712:A:G	synonymous_variant		6.27e-11	-0.0530605	G	0		leuk_inc	0	G	429	132410	0.197201	336811	1.10507	0.0545698	0.0671262		A	0.0530605
KRT19	0.0043426	KRT19	0.0043426	Yes	17:41528158:G:A	synonymous_variant		6.35e-112	0.147868	A	1		colon_inc	1	G	2050	253681	0.379623	336822	0.950139	0.0279368	0.0671297			variant_not_in_PRS
CEACAM5	4.1625e-10	ABO	#N/A	No	9:133255935:G:T	missense_variant		1.21e-81	0.259044	T	1		colorectal_inc	0	T	546	39959	0.0601282	336822	1.08518	0.0446631	0.0672163			variant_not_in_PRS
LTA	0.19685	MUC22	0.014047	No	6:31026103:G:C	missense_variant		8.75e-305	-0.349003	C	0		nhl_inc	0	C	467	89693	0.133844	336810	1.09605	0.0501145	0.0672458		G	0.349003
LILRB1	5.6502e-14	MUC22	0.014047	No	6:31026103:G:C	missense_variant		1.5e-24	0.0947299	C	1		nhl_inc	0	C	467	89693	0.133844	336810	1.09605	0.0501145	0.0672458			variant_not_in_PRS
BTN3A2	1.1002e-10	MUC22	0.014047	No	6:31026103:G:C	missense_variant		4.21e-20	0.0872023	C	1		nhl_inc	0	C	467	89693	0.133844	336810	1.09605	0.0501145	0.0672458			variant_not_in_PRS
CD74	0.24889	MUC22	0.014047	No	6:31026103:G:C	missense_variant		1.01e-19	-0.0818836	C	0		nhl_inc	0	C	467	89693	0.133844	336810	1.09605	0.0501145	0.0672458			variant_not_in_PRS
LILRB4	4.7133e-13	MUC22	0.014047	No	6:31026103:G:C	missense_variant		5.78e-11	-0.0608078	C	0		nhl_inc	0	C	467	89693	0.133844	336810	1.09605	0.0501145	0.0672458			variant_not_in_PRS
GZMA	2.0457e-06	MUC22	0.014047	No	6:31026103:G:C	missense_variant		2.17e-09	0.0563268	C	1		nhl_inc	0	C	467	89693	0.133844	336810	1.09605	0.0501145	0.0672458			variant_not_in_PRS
CD22	0.8044	CD22	0.8044	Yes	19:35341893:G:T	missense_variant		2.02e-17	2.36673	T	1		nhl_inc	0	T	0	6	8.90678e-06	336822	18.6876	1.60033	0.0673191		T	2.36673
CR2	4.7399e-19	ODF2L	5.6731e-19	No	1:86372475:C:T	synonymous_variant		6.15e-13	0.0488186	T	1		nhl_inc	1	C	1182	234993	0.35086	336566	1.06941	0.0366843	0.0673492			variant_not_in_PRS
WFIKKN1	7.7014e-06	TRIM27	0.99685	No	6:28923399:T:C	synonymous_variant		1.77e-10	-0.061076	C	0		uterine_inc	0	C	226	42238	0.120994	175480	0.878633	0.070734	0.0673668		T	0.061076
ARSA	1.0893e-11	IL17REL	0.0018916	No	22:49999850:T:C	missense_variant		9.12e-14	0.3506	C	1		multmyeloma_inc	0	C	10	2894	0.00431087	336823	1.79132	0.318716	0.067391		C	0.3506
LTA	0.19685	MUC22	0.014047	No	6:31027410:T:C	missense_variant		0	-0.441793	C	0		nhl_inc	0	C	392	74722	0.11154	336712	1.10317	0.0536831	0.0673929			variant_not_in_PRS
LILRB1	5.6502e-14	MUC22	0.014047	No	6:31027410:T:C	missense_variant		4.84e-33	0.118726	C	1		nhl_inc	0	C	392	74722	0.11154	336712	1.10317	0.0536831	0.0673929			variant_not_in_PRS
LILRB4	4.7133e-13	MUC22	0.014047	No	6:31027410:T:C	missense_variant		9.05e-31	-0.11455	C	0		nhl_inc	0	C	392	74722	0.11154	336712	1.10317	0.0536831	0.0673929		T	0.11455
CD74	0.24889	MUC22	0.014047	No	6:31027410:T:C	missense_variant		5.15e-25	-0.0995411	C	0		nhl_inc	0	C	392	74722	0.11154	336712	1.10317	0.0536831	0.0673929			variant_not_in_PRS
BTN3A2	1.1002e-10	MUC22	0.014047	No	6:31027410:T:C	missense_variant		4.26e-18	0.088089	C	1		nhl_inc	0	C	392	74722	0.11154	336712	1.10317	0.0536831	0.0673929			variant_not_in_PRS
GZMA	2.0457e-06	MUC22	0.014047	No	6:31027410:T:C	missense_variant		4.8e-17	0.0844502	C	1		nhl_inc	0	C	392	74722	0.11154	336712	1.10317	0.0536831	0.0673929		C	0.0844502
PLAUR	0.0053378	MUC22	0.014047	No	6:31027410:T:C	missense_variant		2.87e-09	-0.0584689	C	0		nhl_inc	0	C	392	74722	0.11154	336712	1.10317	0.0536831	0.0673929			variant_not_in_PRS
IL5RA	2.6791e-08	ZNF668	0.22086	No	16:31063854:G:A	synonymous_variant		1.39e-10	-0.0427696	A	0		multmyeloma_inc	0	A	450	251618	0.374185	336823	0.898427	0.0585739	0.0674563			variant_not_in_PRS
MMP9	1.8869e-17	MED24	3.3214e-11	No	17:40026837:G:T	non_coding_transcript_exon_variant		9.04e-31	-0.0764241	T	0		lung_inc	0	T	2046	254334	0.380673	336746	0.95003	0.0280332	0.0674585			variant_not_in_PRS
CLEC5A	0.12568	MED24	3.3214e-11	No	17:40026837:G:T	non_coding_transcript_exon_variant		1.22e-19	-0.0582668	T	0		lung_inc	0	T	2046	254334	0.380673	336746	0.95003	0.0280332	0.0674585			variant_not_in_PRS
PLAUR	0.0053378	MED24	3.3214e-11	No	17:40026837:G:T	non_coding_transcript_exon_variant		6.88e-10	-0.0399525	T	0		lung_inc	0	T	2046	254334	0.380673	336746	0.95003	0.0280332	0.0674585			variant_not_in_PRS
REG3A	0.00062895	MPI	1.1715e-07	No	15:74893329:A:G	missense_variant		4.39e-13	0.0458877	G	1		oesoph_inc	1	A	618	285740	0.425098	336814	0.90918	0.0521054	0.0676563			variant_not_in_PRS
CEACAM21	1.2439e-12	HNRNPUL1	0.99999	No	19:41304090:A:G	synonymous_variant		1.47e-39	-0.116902	G	0		nhl_inc	0	G	472	105659	0.157561	336793	0.912684	0.0500021	0.0676636		A	0.116902
EGFL7	5.5498e-18	TUBB4B	0.80877	No	9:137243560:C:T	3_prime_UTR_variant		8.34e-10	1.4242	T	1		oesoph_inc	0	T	1	77	0.000115788	336823	6.35931	1.01241	0.0676644		T	1.4242
SPINK1	0.31476	SPINK1	0.31476	Yes	5:147824703:T:G	missense_variant		7.82e-27	-1.61575	G	0		oesophadeno_inc	0	G	2	329	0.000491356	336823	3.68191	0.713338	0.0676658		T	1.61575
PIGR	0.81331	IL24	5.8826e-07	No	1:206902976:T:G	missense_variant&splice_region_variant		2.46e-18	-0.621471	G	0		lung_inc	0	G	16	1242	0.00186746	336822	1.58807	0.253244	0.0677944		T	0.621471
CHRDL2	1.595e-06	ACADVL	4.2385e-15	No	17:7224399:T:C	splice_region_variant		4.74e-12	0.0443518	C	1		uterine_inc	1	T	757	132839	0.380659	175480	0.919996	0.0456694	0.0678722			variant_not_in_PRS
ALPP	1.8144e-13	EFNA1	0.46263	No	1:155134074:A:G	3_prime_UTR_variant		2.15e-11	0.0442068	G	1		lung_inc	0	G	2340	274960	0.411652	336814	1.05129	0.0273981	0.0679091			variant_not_in_PRS
SIRPB1	2.3107e-12	SIRPG	3.476e-15	No	20:1636423:A:G	synonymous_variant		2.09e-69	0.128094	G	1		nhl_inc	0	G	810	177563	0.264788	336822	0.928418	0.0406873	0.0679319			variant_not_in_PRS
TFF3	0.01591	CCHCR1	1.0122e-16	No	6:31154723:G:A	missense_variant		2.19e-24	-0.0747543	A	0		colorectal_inc	0	A	2118	161506	0.242896	336819	1.04738	0.0253631	0.0679547			variant_not_in_PRS
RBP2	0.22089	CCHCR1	1.0122e-16	No	6:31154723:G:A	missense_variant		2.03e-09	0.0450866	A	1		colorectal_inc	0	A	2118	161506	0.242896	336819	1.04738	0.0253631	0.0679547			variant_not_in_PRS
MMP12	#N/A	MMP3	5.7362e-15	No	11:102838694:A:G	synonymous_variant		3.56e-168	-0.166679	G	0		lung_inc	0	G	2600	321786	0.481665	336734	0.951792	0.0270742	0.0680091			variant_not_in_PRS
TNFSF13B	0.98193	OR2B2	0.0099618	No	6:27911422:C:A	missense_variant		7.1e-11	-0.0637625	A	0		lungscc_inc	0	A	150	78347	0.116592	336631	1.17403	0.0879159	0.0680145		C	0.0637625
TNFSF13B	0.98193	CD163	0.0008338	No	12:7485424:G:A	splice_region_variant		3.41e-14	-0.0566726	A	0		multmyeloma_inc	1	G	265	152765	0.227214	336753	0.881737	0.0689757	0.0680431			variant_not_in_PRS
IL12A_IL12B	#N/A	CARD10	0.0022648	No	22:37510255:C:T	missense_variant		3.41e-09	-0.0494815	T	0		nhl_inc	0	T	544	121226	0.180768	336813	0.917654	0.0471074	0.0681152		C	0.0494815
IL12B	0.00011439	CARD10	0.0022648	No	22:37510255:C:T	missense_variant		6.1e-09	-0.0482226	T	0		nhl_inc	0	T	544	121226	0.180768	336813	0.917654	0.0471074	0.0681152		C	0.0482226
SPINT1	1.0175e-05	SPINT1	1.0175e-05	Yes	15:40854508:CT:C	frameshift_variant		6.09e-15	-2.93144	C	0		leuk_inc	0	C	1	47	7.1254e-05	336823	6.3672	1.01496	0.068171		CT	2.93144
DDR1	4.6331e-06	RPP21	4.8992e-05	No	6:30346830:A:G	3_prime_UTR_variant		6.27e-11	-0.0621251	G	0		liver_inc	0	G	85	87183	0.129555	336798	0.810909	0.114921	0.0681753		A	0.0621251
GRN	0.069666	GSTM4	1.3834e-08	No	1:109659077:T:C	synonymous_variant		9.01e-55	0.147148	C	1		nhl_inc	1	T	466	89561	0.133647	336810	1.096	0.0502653	0.0681899			variant_not_in_PRS
CD70	0.010394	GSTM4	1.3834e-08	No	1:109659077:T:C	synonymous_variant		5.37e-13	0.0660395	C	1		nhl_inc	1	T	466	89561	0.133647	336810	1.096	0.0502653	0.0681899			variant_not_in_PRS
BTN3A2	1.1002e-10	CCHCR1	1.0122e-16	No	6:31154538:G:C	missense_variant		1.91e-97	-0.136059	C	0		nhl_inc	0	C	1528	306945	0.457984	336773	1.0666	0.0353597	0.0682219			variant_not_in_PRS
LILRB4	4.7133e-13	CCHCR1	1.0122e-16	No	6:31154538:G:C	missense_variant		4.36e-92	-0.129215	C	0		nhl_inc	0	C	1528	306945	0.457984	336773	1.0666	0.0353597	0.0682219			variant_not_in_PRS
BTN2A1	3.3959e-21	CCHCR1	1.0122e-16	No	6:31154538:G:C	missense_variant		1.82e-44	0.0884803	C	1		nhl_inc	0	C	1528	306945	0.457984	336773	1.0666	0.0353597	0.0682219			variant_not_in_PRS
RNASET2	0.00026891	CCHCR1	1.0122e-16	No	6:31154538:G:C	missense_variant		3.06e-33	0.07614	C	1		nhl_inc	0	C	1528	306945	0.457984	336773	1.0666	0.0353597	0.0682219			variant_not_in_PRS
CD74	0.24889	CCHCR1	1.0122e-16	No	6:31154538:G:C	missense_variant		2.69e-31	0.0718462	C	1		nhl_inc	0	C	1528	306945	0.457984	336773	1.0666	0.0353597	0.0682219			variant_not_in_PRS
LILRB1	5.6502e-14	CCHCR1	1.0122e-16	No	6:31154538:G:C	missense_variant		4.38e-23	-0.0628314	C	0		nhl_inc	0	C	1528	306945	0.457984	336773	1.0666	0.0353597	0.0682219			variant_not_in_PRS
SIGLEC6	0.0058774	CCHCR1	1.0122e-16	No	6:31154538:G:C	missense_variant		4.16e-18	0.0564686	C	1		nhl_inc	0	C	1528	306945	0.457984	336773	1.0666	0.0353597	0.0682219			variant_not_in_PRS
IL12B	0.00011439	CCHCR1	1.0122e-16	No	6:31154538:G:C	missense_variant		6.26e-17	0.0533566	C	1		nhl_inc	0	C	1528	306945	0.457984	336773	1.0666	0.0353597	0.0682219			variant_not_in_PRS
IL12A_IL12B	#N/A	CCHCR1	1.0122e-16	No	6:31154538:G:C	missense_variant		7.12e-17	0.0537726	C	1		nhl_inc	0	C	1528	306945	0.457984	336773	1.0666	0.0353597	0.0682219			variant_not_in_PRS
ADA2	#N/A	CCHCR1	1.0122e-16	No	6:31154538:G:C	missense_variant		1.88e-13	0.0469186	C	1		nhl_inc	0	C	1528	306945	0.457984	336773	1.0666	0.0353597	0.0682219			variant_not_in_PRS
ITGB7	2.3661e-06	CCHCR1	1.0122e-16	No	6:31154538:G:C	missense_variant		3.37e-11	0.0432231	C	1		nhl_inc	0	C	1528	306945	0.457984	336773	1.0666	0.0353597	0.0682219			variant_not_in_PRS
ICAM3	2.7302e-25	CCHCR1	1.0122e-16	No	6:31154538:G:C	missense_variant		2.16e-10	-0.0410779	C	0		nhl_inc	0	C	1528	306945	0.457984	336773	1.0666	0.0353597	0.0682219			variant_not_in_PRS
TNFRSF9	0.32153	CCHCR1	1.0122e-16	No	6:31154538:G:C	missense_variant		1.7e-09	0.037528	C	1		nhl_inc	0	C	1528	306945	0.457984	336773	1.0666	0.0353597	0.0682219			variant_not_in_PRS
ICAM3	2.7302e-25	DPCR1	1.2265e-05	No	6:30951614:G:A	synonymous_variant		4.47e-71	-0.154202	A	0		leuk_inc	0	A	361	110585	0.164696	336821	1.11211	0.0582697	0.0682274			variant_not_in_PRS
TNFRSF4	0.00015133	DPCR1	1.2265e-05	No	6:30951614:G:A	synonymous_variant		2.37e-53	0.129434	A	1		leuk_inc	0	A	361	110585	0.164696	336821	1.11211	0.0582697	0.0682274		A	0.129434
IL12B	0.00011439	DPCR1	1.2265e-05	No	6:30951614:G:A	synonymous_variant		2.29e-47	0.123621	A	1		leuk_inc	0	A	361	110585	0.164696	336821	1.11211	0.0582697	0.0682274		A	0.123621
CD74	0.24889	DPCR1	1.2265e-05	No	6:30951614:G:A	synonymous_variant		1.38e-45	0.117264	A	1		leuk_inc	0	A	361	110585	0.164696	336821	1.11211	0.0582697	0.0682274		A	0.117264
IL12A_IL12B	#N/A	DPCR1	1.2265e-05	No	6:30951614:G:A	synonymous_variant		1.66e-45	0.122185	A	1		leuk_inc	0	A	361	110585	0.164696	336821	1.11211	0.0582697	0.0682274		A	0.122185
TNFRSF8	0.86407	DPCR1	1.2265e-05	No	6:30951614:G:A	synonymous_variant		3.02e-43	0.118863	A	1		leuk_inc	0	A	361	110585	0.164696	336821	1.11211	0.0582697	0.0682274		A	0.118863
LTA	0.19685	DPCR1	1.2265e-05	No	6:30951614:G:A	synonymous_variant		1.3e-39	0.114046	A	1		leuk_inc	0	A	361	110585	0.164696	336821	1.11211	0.0582697	0.0682274			variant_not_in_PRS
SIGLEC6	0.0058774	DPCR1	1.2265e-05	No	6:30951614:G:A	synonymous_variant		8.01e-39	0.113655	A	1		leuk_inc	0	A	361	110585	0.164696	336821	1.11211	0.0582697	0.0682274		A	0.113655
TNFRSF9	0.32153	DPCR1	1.2265e-05	No	6:30951614:G:A	synonymous_variant		2.44e-35	0.10353	A	1		leuk_inc	0	A	361	110585	0.164696	336821	1.11211	0.0582697	0.0682274		A	0.10353
IL2RA	0.054709	DPCR1	1.2265e-05	No	6:30951614:G:A	synonymous_variant		4.19e-34	0.104888	A	1		leuk_inc	0	A	361	110585	0.164696	336821	1.11211	0.0582697	0.0682274			variant_not_in_PRS
EPHA2	1.073e-05	DPCR1	1.2265e-05	No	6:30951614:G:A	synonymous_variant		2.74e-18	0.0739121	A	1		leuk_inc	0	A	361	110585	0.164696	336821	1.11211	0.0582697	0.0682274		A	0.0739121
TNFRSF1B	0.50201	DPCR1	1.2265e-05	No	6:30951614:G:A	synonymous_variant		4.35e-15	0.0665312	A	1		leuk_inc	0	A	361	110585	0.164696	336821	1.11211	0.0582697	0.0682274		A	0.0665312
FCER2	7.6122e-12	DPCR1	1.2265e-05	No	6:30951614:G:A	synonymous_variant		6.1e-15	0.0682319	A	1		leuk_inc	0	A	361	110585	0.164696	336821	1.11211	0.0582697	0.0682274		A	0.0682319
IL18BP	1.484e-08	DPCR1	1.2265e-05	No	6:30951614:G:A	synonymous_variant		3.86e-13	0.0602336	A	1		leuk_inc	0	A	361	110585	0.164696	336821	1.11211	0.0582697	0.0682274		A	0.0602336
FCRL5	4.6105e-17	DPCR1	1.2265e-05	No	6:30951614:G:A	synonymous_variant		3.93e-13	-0.0605649	A	0		leuk_inc	0	A	361	110585	0.164696	336821	1.11211	0.0582697	0.0682274			variant_not_in_PRS
PDCD1	0.41706	DPCR1	1.2265e-05	No	6:30951614:G:A	synonymous_variant		4.16e-09	0.0508019	A	1		leuk_inc	0	A	361	110585	0.164696	336821	1.11211	0.0582697	0.0682274		A	0.0508019
SPINT1	1.0175e-05	DPCR1	1.2265e-05	No	6:30951614:G:A	synonymous_variant		7.01e-09	-0.0508755	A	0		leuk_inc	0	A	361	110585	0.164696	336821	1.11211	0.0582697	0.0682274		G	0.0508755
CD83	0.0052136	DPCR1	1.2265e-05	No	6:30951614:G:A	synonymous_variant		7.13e-09	0.049647	A	1		leuk_inc	0	A	361	110585	0.164696	336821	1.11211	0.0582697	0.0682274		A	0.049647
BTN3A2	1.1002e-10	SFTA2	0.036441	No	6:30931456:C:T	3_prime_UTR_variant		2.24e-15	0.0720454	T	1		nhl_inc	0	T	448	100894	0.150443	336811	0.910994	0.0511462	0.0683633			variant_not_in_PRS
GZMA	2.0457e-06	SFTA2	0.036441	No	6:30931456:C:T	3_prime_UTR_variant		7.6e-15	0.0699839	T	1		nhl_inc	0	T	448	100894	0.150443	336811	0.910994	0.0511462	0.0683633			variant_not_in_PRS
LILRB4	4.7133e-13	SFTA2	0.036441	No	6:30931456:C:T	3_prime_UTR_variant		5.06e-13	-0.0641329	T	0		nhl_inc	0	T	448	100894	0.150443	336811	0.910994	0.0511462	0.0683633			variant_not_in_PRS
CD1C	1.5963e-08	SFTA2	0.036441	No	6:30931456:C:T	3_prime_UTR_variant		9.05e-13	-0.0633727	T	0		nhl_inc	0	T	448	100894	0.150443	336811	0.910994	0.0511462	0.0683633			variant_not_in_PRS
MSLN	5.8751e-25	RPUSD1	1.6742e-10	No	16:786081:C:A	missense_variant		3.74e-09	0.460406	A	1		lung_inc	0	A	2	885	0.00131672	336823	0.274896	0.708641	0.0684081		A	0.460406
GRN	0.069666	GSTM5	1.1942e-07	No	1:109713598:A:C	non_coding_transcript_exon_variant		1.08e-15	0.0671012	C	1		leuk_inc	0	C	395	121620	0.18113	336816	1.10818	0.0563908	0.0685189			variant_not_in_PRS
ICAM3	2.7302e-25	DPCR1	1.2265e-05	No	6:30952347:G:A	missense_variant		2.67e-71	-0.154452	A	0		leuk_inc	0	A	361	110595	0.164711	336820	1.11197	0.0582667	0.0685377		G	0.154452
TNFRSF4	0.00015133	DPCR1	1.2265e-05	No	6:30952347:G:A	missense_variant		4.48e-53	0.129093	A	1		leuk_inc	0	A	361	110595	0.164711	336820	1.11197	0.0582667	0.0685377			variant_not_in_PRS
IL12B	0.00011439	DPCR1	1.2265e-05	No	6:30952347:G:A	missense_variant		4.26e-47	0.123263	A	1		leuk_inc	0	A	361	110595	0.164711	336820	1.11197	0.0582667	0.0685377			variant_not_in_PRS
CD74	0.24889	DPCR1	1.2265e-05	No	6:30952347:G:A	missense_variant		1.58e-45	0.117184	A	1		leuk_inc	0	A	361	110595	0.164711	336820	1.11197	0.0582667	0.0685377			variant_not_in_PRS
IL12A_IL12B	#N/A	DPCR1	1.2265e-05	No	6:30952347:G:A	missense_variant		4.17e-45	0.121634	A	1		leuk_inc	0	A	361	110595	0.164711	336820	1.11197	0.0582667	0.0685377			variant_not_in_PRS
TNFRSF8	0.86407	DPCR1	1.2265e-05	No	6:30952347:G:A	missense_variant		3.41e-43	0.1188	A	1		leuk_inc	0	A	361	110595	0.164711	336820	1.11197	0.0582667	0.0685377			variant_not_in_PRS
LTA	0.19685	DPCR1	1.2265e-05	No	6:30952347:G:A	missense_variant		2.37e-39	0.113658	A	1		leuk_inc	0	A	361	110595	0.164711	336820	1.11197	0.0582667	0.0685377			variant_not_in_PRS
SIGLEC6	0.0058774	DPCR1	1.2265e-05	No	6:30952347:G:A	missense_variant		1.43e-38	0.11327	A	1		leuk_inc	0	A	361	110595	0.164711	336820	1.11197	0.0582667	0.0685377			variant_not_in_PRS
TNFRSF9	0.32153	DPCR1	1.2265e-05	No	6:30952347:G:A	missense_variant		4.65e-35	0.103104	A	1		leuk_inc	0	A	361	110595	0.164711	336820	1.11197	0.0582667	0.0685377			variant_not_in_PRS
IL2RA	0.054709	DPCR1	1.2265e-05	No	6:30952347:G:A	missense_variant		3.67e-34	0.104987	A	1		leuk_inc	0	A	361	110595	0.164711	336820	1.11197	0.0582667	0.0685377		A	0.104987
EPHA2	1.073e-05	DPCR1	1.2265e-05	No	6:30952347:G:A	missense_variant		2.93e-18	0.0738592	A	1		leuk_inc	0	A	361	110595	0.164711	336820	1.11197	0.0582667	0.0685377			variant_not_in_PRS
TNFRSF1B	0.50201	DPCR1	1.2265e-05	No	6:30952347:G:A	missense_variant		5.38e-15	0.0662978	A	1		leuk_inc	0	A	361	110595	0.164711	336820	1.11197	0.0582667	0.0685377			variant_not_in_PRS
FCER2	7.6122e-12	DPCR1	1.2265e-05	No	6:30952347:G:A	missense_variant		1e-14	0.0676829	A	1		leuk_inc	0	A	361	110595	0.164711	336820	1.11197	0.0582667	0.0685377			variant_not_in_PRS
FCRL5	4.6105e-17	DPCR1	1.2265e-05	No	6:30952347:G:A	missense_variant		2.82e-13	-0.0609423	A	0		leuk_inc	0	A	361	110595	0.164711	336820	1.11197	0.0582667	0.0685377		G	0.0609423
IL18BP	1.484e-08	DPCR1	1.2265e-05	No	6:30952347:G:A	missense_variant		4.42e-13	0.0600797	A	1		leuk_inc	0	A	361	110595	0.164711	336820	1.11197	0.0582667	0.0685377			variant_not_in_PRS
PDCD1	0.41706	DPCR1	1.2265e-05	No	6:30952347:G:A	missense_variant		5.5e-09	0.0503955	A	1		leuk_inc	0	A	361	110595	0.164711	336820	1.11197	0.0582667	0.0685377			variant_not_in_PRS
SPINT1	1.0175e-05	DPCR1	1.2265e-05	No	6:30952347:G:A	missense_variant		7.09e-09	-0.0508674	A	0		leuk_inc	0	A	361	110595	0.164711	336820	1.11197	0.0582667	0.0685377			variant_not_in_PRS
CD83	0.0052136	DPCR1	1.2265e-05	No	6:30952347:G:A	missense_variant		8.53e-09	0.0493943	A	1		leuk_inc	0	A	361	110595	0.164711	336820	1.11197	0.0582667	0.0685377			variant_not_in_PRS
LTA	0.19685	DXO	3.6417e-10	No	6:31970858:G:C	non_coding_transcript_exon_variant		3.24e-36	0.182255	C	1		nhldiffuse_inc	0	C	75	36927	0.0549284	336820	0.806078	0.118357	0.0685466		C	0.182255
CD74	0.24889	DXO	3.6417e-10	No	6:31970858:G:C	non_coding_transcript_exon_variant		6.82e-09	-0.0803362	C	0		nhldiffuse_inc	0	C	75	36927	0.0549284	336820	0.806078	0.118357	0.0685466		G	0.0803362
C1QA	0.0038204	ADH4	8.0684e-07	No	4:99126661:G:A	synonymous_variant		6.09e-18	0.0610046	A	1		nhl_inc	0	A	841	184400	0.274988	336816	0.929372	0.0402158	0.0685582			variant_not_in_PRS
ITGB7	2.3661e-06	ADH4	8.0684e-07	No	4:99126661:G:A	synonymous_variant		4.58e-14	0.0544689	A	1		nhl_inc	0	A	841	184400	0.274988	336816	0.929372	0.0402158	0.0685582		A	0.0544689
EBI3_IL27	#N/A	ADH4	8.0684e-07	No	4:99126661:G:A	synonymous_variant		3.68e-11	0.0464151	A	1		nhl_inc	0	A	841	184400	0.274988	336816	0.929372	0.0402158	0.0685582			variant_not_in_PRS
ADA2	#N/A	ADH4	8.0684e-07	No	4:99126661:G:A	synonymous_variant		1.6e-10	0.045143	A	1		nhl_inc	0	A	841	184400	0.274988	336816	0.929372	0.0402158	0.0685582			variant_not_in_PRS
ADGRE5	#N/A	ADH4	8.0684e-07	No	4:99126661:G:A	synonymous_variant		1.68e-10	0.0445724	A	1		nhl_inc	0	A	841	184400	0.274988	336816	0.929372	0.0402158	0.0685582			variant_not_in_PRS
BTN3A2	1.1002e-10	BCAR1	0.99808	No	16:75242555:G:A	missense_variant		3.46e-09	-2.38129	A	0		nhl_inc	0	A	1	35	5.34405e-05	336823	6.39099	1.01857	0.0685961		G	2.38129
PDCD1	0.41706	QTRT1	2.5932e-07	No	19:10713264:G:T	synonymous_variant		2.6e-10	0.0926591	T	1		nhl_inc	0	T	184	33696	0.0503065	336736	1.14848	0.0760262	0.0686198			variant_not_in_PRS
LILRB1	5.6502e-14	QTRT1	2.5932e-07	No	19:10713264:G:T	synonymous_variant		7.04e-10	0.0891073	T	1		nhl_inc	0	T	184	33696	0.0503065	336736	1.14848	0.0760262	0.0686198			variant_not_in_PRS
PLAU	2.3058e-06	PLAUR	0.0053378	No	19:43648851:C:T	3_prime_UTR_variant		3.05e-14	-0.129612	T	0		liver_inc	0	T	19	24024	0.035694	336793	0.655034	0.232394	0.0686863		C	0.129612
NRP1	0.98584	NRP1	0.98584	Yes	10:33186354:C:T	missense_variant		1.96e-189	-0.317558	T	0		liver_inc	0	T	91	64723	0.0962137	336823	1.22503	0.111498	0.0687008			variant_not_in_PRS
ICAM3	2.7302e-25	PSORS1C1	0.00026534	No	6:31139956:C:T	3_prime_UTR_variant		2.26e-18	0.0721109	T	1		multmyeloma_inc	0	T	231	134099	0.199458	336738	0.87586	0.0728214	0.0687293			variant_not_in_PRS
RNASET2	0.00026891	TRIM31	4.3248e-06	No	6:30110553:C:T	synonymous_variant		2.85e-56	0.131346	T	1		nhldiffuse_inc	0	T	317	116607	0.173569	336822	1.12047	0.0624946	0.0687388			variant_not_in_PRS
CD74	0.24889	TRIM31	4.3248e-06	No	6:30110553:C:T	synonymous_variant		3.11e-38	0.104829	T	1		nhldiffuse_inc	0	T	317	116607	0.173569	336822	1.12047	0.0624946	0.0687388			variant_not_in_PRS
ICAM3	2.7302e-25	TRIM31	4.3248e-06	No	6:30110553:C:T	synonymous_variant		3.15e-38	-0.109605	T	0		nhldiffuse_inc	0	T	317	116607	0.173569	336822	1.12047	0.0624946	0.0687388		C	0.109605
GZMA	2.0457e-06	TRIM31	4.3248e-06	No	6:30110553:C:T	synonymous_variant		1.03e-34	-0.104044	T	0		nhldiffuse_inc	0	T	317	116607	0.173569	336822	1.12047	0.0624946	0.0687388		C	0.104044
TNFRSF4	0.00015133	TRIM31	4.3248e-06	No	6:30110553:C:T	synonymous_variant		7.8e-31	0.0952076	T	1		nhldiffuse_inc	0	T	317	116607	0.173569	336822	1.12047	0.0624946	0.0687388			variant_not_in_PRS
IL12B	0.00011439	TRIM31	4.3248e-06	No	6:30110553:C:T	synonymous_variant		2.48e-23	0.0833888	T	1		nhldiffuse_inc	0	T	317	116607	0.173569	336822	1.12047	0.0624946	0.0687388			variant_not_in_PRS
IL12A_IL12B	#N/A	TRIM31	4.3248e-06	No	6:30110553:C:T	synonymous_variant		1.79e-22	0.08245	T	1		nhldiffuse_inc	0	T	317	116607	0.173569	336822	1.12047	0.0624946	0.0687388			variant_not_in_PRS
SIGLEC6	0.0058774	TRIM31	4.3248e-06	No	6:30110553:C:T	synonymous_variant		3.34e-22	0.082802	T	1		nhldiffuse_inc	0	T	317	116607	0.173569	336822	1.12047	0.0624946	0.0687388			variant_not_in_PRS
IL2RA	0.054709	TRIM31	4.3248e-06	No	6:30110553:C:T	synonymous_variant		3.69e-22	0.0816555	T	1		nhldiffuse_inc	0	T	317	116607	0.173569	336822	1.12047	0.0624946	0.0687388			variant_not_in_PRS
TNFRSF9	0.32153	TRIM31	4.3248e-06	No	6:30110553:C:T	synonymous_variant		4.73e-20	0.0750642	T	1		nhldiffuse_inc	0	T	317	116607	0.173569	336822	1.12047	0.0624946	0.0687388			variant_not_in_PRS
TNFRSF8	0.86407	TRIM31	4.3248e-06	No	6:30110553:C:T	synonymous_variant		5.78e-20	0.0773051	T	1		nhldiffuse_inc	0	T	317	116607	0.173569	336822	1.12047	0.0624946	0.0687388			variant_not_in_PRS
LTA	0.19685	TRIM31	4.3248e-06	No	6:30110553:C:T	synonymous_variant		2.32e-10	0.0537806	T	1		nhldiffuse_inc	0	T	317	116607	0.173569	336822	1.12047	0.0624946	0.0687388			variant_not_in_PRS
FCRL2	1.4548e-11	TRIM31	4.3248e-06	No	6:30110553:C:T	synonymous_variant		2.66e-10	-0.0535468	T	0		nhldiffuse_inc	0	T	317	116607	0.173569	336822	1.12047	0.0624946	0.0687388			variant_not_in_PRS
TNFRSF1B	0.50201	TRIM31	4.3248e-06	No	6:30110553:C:T	synonymous_variant		5.77e-10	0.0514882	T	1		nhldiffuse_inc	0	T	317	116607	0.173569	336822	1.12047	0.0624946	0.0687388			variant_not_in_PRS
CXCL9	0.0029304	TRIM31	4.3248e-06	No	6:30110553:C:T	synonymous_variant		1.21e-09	0.0477267	T	1		nhldiffuse_inc	0	T	317	116607	0.173569	336822	1.12047	0.0624946	0.0687388		T	0.0477267
ROBO1	7.2696e-16	TRIM31	4.3248e-06	No	6:30110553:C:T	synonymous_variant		3.84e-09	-0.0499241	T	0		nhldiffuse_inc	0	T	317	116607	0.173569	336822	1.12047	0.0624946	0.0687388		C	0.0499241
TNFRSF8	0.86407	TNFRSF8	0.86407	Yes	1:12109632:C:T	missense_variant		1.99e-21	-2.3324	T	0		nhldiffuse_inc	0	T	1	73	0.00010985	336823	6.28234	1.00976	0.0687634		C	2.3324
TSPAN1	7.3518e-06	SIGLEC1	5.3298e-46	No	20:3694851:T:G	missense_variant		1.29e-09	-0.0371332	G	0		prostate_inc	1	T	6716	120272	0.393546	161338	0.971009	0.0161677	0.0688122			variant_not_in_PRS
ITIH3	1.4628e-13	DNAH1	1.4983e-26	No	3:52351976:A:G	missense_variant		1.44e-12	0.297671	G	1		lung_inc	0	G	40	3497	0.00525053	336823	1.33806	0.160053	0.0688338			variant_not_in_PRS
ITIH3	1.4628e-13	DNAH1	1.4983e-26	No	3:52347849:A:G	missense_variant		2.8e-12	0.294039	G	1		lung_inc	0	G	40	3497	0.00525053	336823	1.33806	0.160053	0.0688338			variant_not_in_PRS
ITIH3	1.4628e-13	DNAH1	1.4983e-26	No	3:52358734:C:T	synonymous_variant		1.15e-12	0.298956	T	1		lung_inc	0	T	40	3497	0.00525055	336822	1.33805	0.160053	0.0688369			variant_not_in_PRS
ARSA	1.0893e-11	IL17REL	0.0018916	No	22:49997398:C:T	missense_variant		4.67e-13	0.339932	T	1		multmyeloma_inc	0	T	10	2903	0.00432424	336822	1.78582	0.31872	0.0688505			variant_not_in_PRS
SMOC1	0.0094673	SDC4	0.0041475	No	20:45348351:A:G	missense_variant		5.1e-12	-0.0435163	G	0		oesoph_inc	0	G	527	244589	0.363971	336725	0.9068	0.0537731	0.0688549		A	0.0435163
WFIKKN1	7.7014e-06	C2	1.3494e-16	No	6:31928196:C:G	splice_region_variant		3.09e-14	0.0656254	G	1		uterine_inc	0	G	287	53023	0.151951	175418	0.890589	0.0636976	0.0688966		G	0.0656254
RNASET2	0.00026891	PRRC2A	1	No	6:31630712:A:G	synonymous_variant		6.83e-128	0.191466	G	1		nhldiffuse_inc	0	G	358	132481	0.197201	336811	1.11483	0.0597734	0.0689768		G	0.191466
CD74	0.24889	PRRC2A	1	No	6:31630712:A:G	synonymous_variant		1.04e-76	0.14395	G	1		nhldiffuse_inc	0	G	358	132481	0.197201	336811	1.11483	0.0597734	0.0689768		G	0.14395
ICAM3	2.7302e-25	PRRC2A	1	No	6:31630712:A:G	synonymous_variant		5.42e-59	-0.131638	G	0		nhldiffuse_inc	0	G	358	132481	0.197201	336811	1.11483	0.0597734	0.0689768		A	0.131638
LTA	0.19685	PRRC2A	1	No	6:31630712:A:G	synonymous_variant		4.98e-47	0.117102	G	1		nhldiffuse_inc	0	G	358	132481	0.197201	336811	1.11483	0.0597734	0.0689768			variant_not_in_PRS
SIGLEC6	0.0058774	PRRC2A	1	No	6:31630712:A:G	synonymous_variant		1.97e-45	0.115825	G	1		nhldiffuse_inc	0	G	358	132481	0.197201	336811	1.11483	0.0597734	0.0689768		G	0.115825
IL12B	0.00011439	PRRC2A	1	No	6:31630712:A:G	synonymous_variant		5.26e-39	0.104934	G	1		nhldiffuse_inc	0	G	358	132481	0.197201	336811	1.11483	0.0597734	0.0689768		G	0.104934
TNFRSF4	0.00015133	PRRC2A	1	No	6:31630712:A:G	synonymous_variant		1.48e-38	0.10264	G	1		nhldiffuse_inc	0	G	358	132481	0.197201	336811	1.11483	0.0597734	0.0689768		G	0.10264
TNFRSF8	0.86407	PRRC2A	1	No	6:31630712:A:G	synonymous_variant		1.56e-38	0.105126	G	1		nhldiffuse_inc	0	G	358	132481	0.197201	336811	1.11483	0.0597734	0.0689768		G	0.105126
IL12A_IL12B	#N/A	PRRC2A	1	No	6:31630712:A:G	synonymous_variant		1.51e-37	0.103801	G	1		nhldiffuse_inc	0	G	358	132481	0.197201	336811	1.11483	0.0597734	0.0689768		G	0.103801
TNFRSF9	0.32153	PRRC2A	1	No	6:31630712:A:G	synonymous_variant		1.39e-36	0.0990767	G	1		nhldiffuse_inc	0	G	358	132481	0.197201	336811	1.11483	0.0597734	0.0689768		G	0.0990767
GZMA	2.0457e-06	PRRC2A	1	No	6:31630712:A:G	synonymous_variant		4.72e-32	-0.0956263	G	0		nhldiffuse_inc	0	G	358	132481	0.197201	336811	1.11483	0.0597734	0.0689768		A	0.0956263
IL2RA	0.054709	PRRC2A	1	No	6:31630712:A:G	synonymous_variant		5.36e-26	0.085324	G	1		nhldiffuse_inc	0	G	358	132481	0.197201	336811	1.11483	0.0597734	0.0689768		G	0.085324
CXCL9	0.0029304	PRRC2A	1	No	6:31630712:A:G	synonymous_variant		4.98e-25	0.077826	G	1		nhldiffuse_inc	0	G	358	132481	0.197201	336811	1.11483	0.0597734	0.0689768		G	0.077826
TNFRSF1B	0.50201	PRRC2A	1	No	6:31630712:A:G	synonymous_variant		2.43e-22	0.0774515	G	1		nhldiffuse_inc	0	G	358	132481	0.197201	336811	1.11483	0.0597734	0.0689768		G	0.0774515
ROBO1	7.2696e-16	PRRC2A	1	No	6:31630712:A:G	synonymous_variant		9.34e-17	-0.067556	G	0		nhldiffuse_inc	0	G	358	132481	0.197201	336811	1.11483	0.0597734	0.0689768		A	0.067556
CD5	2.3074e-10	PRRC2A	1	No	6:31630712:A:G	synonymous_variant		6.27e-11	-0.0530605	G	0		nhldiffuse_inc	0	G	358	132481	0.197201	336811	1.11483	0.0597734	0.0689768		A	0.0530605
VCAM1	0.79791	PRRC2A	1	No	6:31630712:A:G	synonymous_variant		6.71e-11	0.0523217	G	1		nhldiffuse_inc	0	G	358	132481	0.197201	336811	1.11483	0.0597734	0.0689768		G	0.0523217
ITIH3	1.4628e-13	DNAH1	1.4983e-26	No	3:52383975:G:A	missense_variant		2.28e-12	0.295572	A	1		lung_inc	0	A	40	3498	0.00525203	336822	1.33784	0.160053	0.0689877			variant_not_in_PRS
RNASET2	0.00026891	RNF5	3.6989e-05	No	6:32180254:A:G	synonymous_variant		1.57e-122	0.185586	G	1		nhldiffuse_inc	0	G	362	134267	0.199924	336701	1.11433	0.0595301	0.0689879		G	0.185586
CD74	0.24889	RNF5	3.6989e-05	No	6:32180254:A:G	synonymous_variant		1.64e-79	0.145181	G	1		nhldiffuse_inc	0	G	362	134267	0.199924	336701	1.11433	0.0595301	0.0689879			variant_not_in_PRS
ICAM3	2.7302e-25	RNF5	3.6989e-05	No	6:32180254:A:G	synonymous_variant		8.66e-76	-0.148215	G	0		nhldiffuse_inc	0	G	362	134267	0.199924	336701	1.11433	0.0595301	0.0689879		A	0.148215
LTA	0.19685	RNF5	3.6989e-05	No	6:32180254:A:G	synonymous_variant		1.53e-39	0.10597	G	1		nhldiffuse_inc	0	G	362	134267	0.199924	336701	1.11433	0.0595301	0.0689879			variant_not_in_PRS
SIGLEC6	0.0058774	RNF5	3.6989e-05	No	6:32180254:A:G	synonymous_variant		5.34e-38	0.104544	G	1		nhldiffuse_inc	0	G	362	134267	0.199924	336701	1.11433	0.0595301	0.0689879			variant_not_in_PRS
IL12B	0.00011439	RNF5	3.6989e-05	No	6:32180254:A:G	synonymous_variant		2.08e-35	0.0988035	G	1		nhldiffuse_inc	0	G	362	134267	0.199924	336701	1.11433	0.0595301	0.0689879			variant_not_in_PRS
IL12A_IL12B	#N/A	RNF5	3.6989e-05	No	6:32180254:A:G	synonymous_variant		7.74e-34	0.0973778	G	1		nhldiffuse_inc	0	G	362	134267	0.199924	336701	1.11433	0.0595301	0.0689879			variant_not_in_PRS
TNFRSF9	0.32153	RNF5	3.6989e-05	No	6:32180254:A:G	synonymous_variant		1.96e-29	0.0874446	G	1		nhldiffuse_inc	0	G	362	134267	0.199924	336701	1.11433	0.0595301	0.0689879			variant_not_in_PRS
TNFRSF8	0.86407	RNF5	3.6989e-05	No	6:32180254:A:G	synonymous_variant		9.18e-27	0.0859019	G	1		nhldiffuse_inc	0	G	362	134267	0.199924	336701	1.11433	0.0595301	0.0689879			variant_not_in_PRS
GZMA	2.0457e-06	RNF5	3.6989e-05	No	6:32180254:A:G	synonymous_variant		2.25e-24	-0.0819315	G	0		nhldiffuse_inc	0	G	362	134267	0.199924	336701	1.11433	0.0595301	0.0689879		A	0.0819315
TNFRSF4	0.00015133	RNF5	3.6989e-05	No	6:32180254:A:G	synonymous_variant		3.99e-24	0.0793789	G	1		nhldiffuse_inc	0	G	362	134267	0.199924	336701	1.11433	0.0595301	0.0689879			variant_not_in_PRS
IL2RA	0.054709	RNF5	3.6989e-05	No	6:32180254:A:G	synonymous_variant		2.21e-20	0.074139	G	1		nhldiffuse_inc	0	G	362	134267	0.199924	336701	1.11433	0.0595301	0.0689879		G	0.074139
ROBO1	7.2696e-16	RNF5	3.6989e-05	No	6:32180254:A:G	synonymous_variant		1.33e-18	-0.0708144	G	0		nhldiffuse_inc	0	G	362	134267	0.199924	336701	1.11433	0.0595301	0.0689879			variant_not_in_PRS
CXCL9	0.0029304	RNF5	3.6989e-05	No	6:32180254:A:G	synonymous_variant		5.15e-11	0.0489549	G	1		nhldiffuse_inc	0	G	362	134267	0.199924	336701	1.11433	0.0595301	0.0689879			variant_not_in_PRS
TNFRSF1B	0.50201	RNF5	3.6989e-05	No	6:32180254:A:G	synonymous_variant		6.83e-11	0.0514723	G	1		nhldiffuse_inc	0	G	362	134267	0.199924	336701	1.11433	0.0595301	0.0689879		G	0.0514723
CR2	4.7399e-19	RNF5	3.6989e-05	No	6:32180254:A:G	synonymous_variant		7.12e-11	0.0525756	G	1		nhldiffuse_inc	0	G	362	134267	0.199924	336701	1.11433	0.0595301	0.0689879			variant_not_in_PRS
VCAM1	0.79791	RNF5	3.6989e-05	No	6:32180254:A:G	synonymous_variant		1.64e-09	0.0478934	G	1		nhldiffuse_inc	0	G	362	134267	0.199924	336701	1.11433	0.0595301	0.0689879			variant_not_in_PRS
CD5	2.3074e-10	RNF5	3.6989e-05	No	6:32180254:A:G	synonymous_variant		2.85e-09	-0.0477515	G	0		nhldiffuse_inc	0	G	362	134267	0.199924	336701	1.11433	0.0595301	0.0689879			variant_not_in_PRS
TNFRSF13B	2.0908e-15	RNF5	3.6989e-05	No	6:32180254:A:G	synonymous_variant		8.03e-09	-0.0461966	G	0		nhldiffuse_inc	0	G	362	134267	0.199924	336701	1.11433	0.0595301	0.0689879			variant_not_in_PRS
ITIH3	1.4628e-13	DNAH1	1.4983e-26	No	3:52332352:A:G	missense_variant		1.19e-12	0.298483	G	1		lung_inc	0	G	40	3498	0.00525202	336823	1.3378	0.160053	0.0690133			variant_not_in_PRS
MMP9	1.8869e-17	ZNF335	6.8885e-07	No	20:45963997:C:T	splice_region_variant		3.32e-23	0.0874198	T	1		lung_inc	0	T	837	106675	0.159598	336822	0.933746	0.0377034	0.0690418		T	0.0874198
BTN3A2	1.1002e-10	HLA-A	0.0013299	No	6:29942982:T:C	missense_variant		0	-0.26446	C	0		nhl_inc	0	C	817	159756	0.258125	311037	1.07167	0.0380733	0.0690617		T	0.26446
BTN2A1	3.3959e-21	HLA-A	0.0013299	No	6:29942982:T:C	missense_variant		1.03e-133	0.163002	C	1		nhl_inc	0	C	817	159756	0.258125	311037	1.07167	0.0380733	0.0690617			variant_not_in_PRS
CD1C	1.5963e-08	HLA-A	0.0013299	No	6:29942982:T:C	missense_variant		3.69e-53	0.102189	C	1		nhl_inc	0	C	817	159756	0.258125	311037	1.07167	0.0380733	0.0690617			variant_not_in_PRS
LTA	0.19685	HLA-A	0.0013299	No	6:29942982:T:C	missense_variant		1.16e-47	0.0982154	C	1		nhl_inc	0	C	817	159756	0.258125	311037	1.07167	0.0380733	0.0690617		C	0.0982154
RNASET2	0.00026891	HLA-A	0.0013299	No	6:29942982:T:C	missense_variant		5.85e-38	0.0857295	C	1		nhl_inc	0	C	817	159756	0.258125	311037	1.07167	0.0380733	0.0690617			variant_not_in_PRS
LILRB4	4.7133e-13	HLA-A	0.0013299	No	6:29942982:T:C	missense_variant		1.69e-28	-0.0737121	C	0		nhl_inc	0	C	817	159756	0.258125	311037	1.07167	0.0380733	0.0690617		T	0.0737121
IL2RA	0.054709	HLA-A	0.0013299	No	6:29942982:T:C	missense_variant		3.63e-20	0.0621148	C	1		nhl_inc	0	C	817	159756	0.258125	311037	1.07167	0.0380733	0.0690617			variant_not_in_PRS
TNFRSF4	0.00015133	HLA-A	0.0013299	No	6:29942982:T:C	missense_variant		4.71e-19	0.0587028	C	1		nhl_inc	0	C	817	159756	0.258125	311037	1.07167	0.0380733	0.0690617			variant_not_in_PRS
FCRL2	1.4548e-11	HLA-A	0.0013299	No	6:29942982:T:C	missense_variant		1.46e-17	-0.0577673	C	0		nhl_inc	0	C	817	159756	0.258125	311037	1.07167	0.0380733	0.0690617		T	0.0577673
CD74	0.24889	HLA-A	0.0013299	No	6:29942982:T:C	missense_variant		3.36e-17	0.0546227	C	1		nhl_inc	0	C	817	159756	0.258125	311037	1.07167	0.0380733	0.0690617			variant_not_in_PRS
SIGLEC6	0.0058774	HLA-A	0.0013299	No	6:29942982:T:C	missense_variant		4.18e-17	0.0573995	C	1		nhl_inc	0	C	817	159756	0.258125	311037	1.07167	0.0380733	0.0690617			variant_not_in_PRS
IL12A_IL12B	#N/A	HLA-A	0.0013299	No	6:29942982:T:C	missense_variant		3.07e-16	0.0551497	C	1		nhl_inc	0	C	817	159756	0.258125	311037	1.07167	0.0380733	0.0690617			variant_not_in_PRS
IL12B	0.00011439	HLA-A	0.0013299	No	6:29942982:T:C	missense_variant		3.17e-16	0.0546152	C	1		nhl_inc	0	C	817	159756	0.258125	311037	1.07167	0.0380733	0.0690617			variant_not_in_PRS
GZMA	2.0457e-06	HLA-A	0.0013299	No	6:29942982:T:C	missense_variant		5.12e-16	-0.0547404	C	0		nhl_inc	0	C	817	159756	0.258125	311037	1.07167	0.0380733	0.0690617			variant_not_in_PRS
ICAM3	2.7302e-25	HLA-A	0.0013299	No	6:29942982:T:C	missense_variant		3.17e-13	-0.0494242	C	0		nhl_inc	0	C	817	159756	0.258125	311037	1.07167	0.0380733	0.0690617			variant_not_in_PRS
ADA2	#N/A	HLA-A	0.0013299	No	6:29942982:T:C	missense_variant		3.18e-13	0.0487285	C	1		nhl_inc	0	C	817	159756	0.258125	311037	1.07167	0.0380733	0.0690617			variant_not_in_PRS
TNFRSF9	0.32153	HLA-A	0.0013299	No	6:29942982:T:C	missense_variant		2.75e-11	0.0435255	C	1		nhl_inc	0	C	817	159756	0.258125	311037	1.07167	0.0380733	0.0690617			variant_not_in_PRS
FCER2	7.6122e-12	HLA-A	0.0013299	No	6:29942982:T:C	missense_variant		7.34e-11	0.0446658	C	1		nhl_inc	0	C	817	159756	0.258125	311037	1.07167	0.0380733	0.0690617			variant_not_in_PRS
TNFRSF8	0.86407	HLA-A	0.0013299	No	6:29942982:T:C	missense_variant		3.27e-10	0.0423906	C	1		nhl_inc	0	C	817	159756	0.258125	311037	1.07167	0.0380733	0.0690617			variant_not_in_PRS
TNFRSF13B	2.0908e-15	HLA-A	0.0013299	No	6:29942982:T:C	missense_variant		4.9e-10	-0.041921	C	0		nhl_inc	0	C	817	159756	0.258125	311037	1.07167	0.0380733	0.0690617		T	0.041921
CSF1	0.99634	HLA-A	0.0013299	No	6:29942982:T:C	missense_variant		1.63e-09	0.0407572	C	1		nhl_inc	0	C	817	159756	0.258125	311037	1.07167	0.0380733	0.0690617			variant_not_in_PRS
EPHA2	1.073e-05	HLA-A	0.0013299	No	6:29942982:T:C	missense_variant		2.02e-09	0.0397691	C	1		nhl_inc	0	C	817	159756	0.258125	311037	1.07167	0.0380733	0.0690617			variant_not_in_PRS
IL15RA	2.332e-06	HLA-A	0.0013299	No	6:29942982:T:C	missense_variant		3.82e-09	0.0398839	C	1		nhl_inc	0	C	817	159756	0.258125	311037	1.07167	0.0380733	0.0690617			variant_not_in_PRS
MILR1	0.024528	HLA-A	0.0013299	No	6:29942982:T:C	missense_variant		7.11e-09	-0.0398192	C	0		nhl_inc	0	C	817	159756	0.258125	311037	1.07167	0.0380733	0.0690617			variant_not_in_PRS
LYPD8	NA	OR2T6	4.1385e-05	No	1:248388259:C:T	synonymous_variant		2.33e-11	-0.061209	T	0		nhl_inc	0	T	511	98366	0.146781	336819	1.09206	0.0484401	0.0690634			variant_not_in_PRS
CR2	4.7399e-19	CR2	4.7399e-19	Yes	1:207468605:C:T	missense_variant		1.85e-82	-0.715465	T	0		nhldiffuse_inc	0	T	20	5388	0.00802796	336823	1.50699	0.225631	0.069121		C	0.715465
LGMN	0.00040535	CHPT1	0.00024252	No	12:101714567:T:C	missense_variant		2.38e-12	0.0504258	C	1		oesophadeno_inc	0	C	289	196130	0.291579	336820	0.882618	0.0687056	0.069162		C	0.0504258
LTA	0.19685	MUC22	0.014047	No	6:31026982:A:T	synonymous_variant		1.55e-12	-0.0845032	T	0		nhl_inc	0	T	185	44325	0.0660752	336813	0.881364	0.0694887	0.0691664		A	0.0845032
TIMP1	0.4993	TRIM40	6.1659e-11	No	6:30137031:G:A	5_prime_UTR_variant		1.4e-15	-0.0602658	A	0		liver_inc	0	A	210	159812	0.237548	336820	1.1576	0.0805338	0.0691868			variant_not_in_PRS
FAP	1.9009e-28	TRIM40	6.1659e-11	No	6:30137031:G:A	5_prime_UTR_variant		3.9e-13	0.0544203	A	1		liver_inc	0	A	210	159812	0.237548	336820	1.1576	0.0805338	0.0691868			variant_not_in_PRS
ITIH3	1.4628e-13	DNAH1	1.4983e-26	No	3:52326302:T:C	missense_variant		7.36e-13	0.30124	C	1		lung_inc	0	C	40	3500	0.00525499	336823	1.33756	0.160053	0.0691899			variant_not_in_PRS
TREM2	3.2892e-09	TREM2	3.2892e-09	Yes	6:41161469:C:T	missense_variant		0	-1.47636	T	0		lung_inc	0	T	41	6707	0.0100172	336822	0.7515	0.15724	0.0692382		C	1.47636
GRN	0.069666	GSTM4	1.3834e-08	No	1:109659187:G:T	missense_variant		7.56e-55	0.147254	T	1		nhl_inc	1	G	464	89150	0.133028	336823	1.09581	0.0503655	0.0692912			variant_not_in_PRS
CD70	0.010394	GSTM4	1.3834e-08	No	1:109659187:G:T	missense_variant		1.4e-13	0.0676921	T	1		nhl_inc	1	G	464	89150	0.133028	336823	1.09581	0.0503655	0.0692912			variant_not_in_PRS
SFTPD	7.4927e-05	SFTPD	7.4927e-05	Yes	10:79938112:A:T	missense_variant		0	-0.792379	T	0		lung_inc	0	T	404	44875	0.0672158	336818	1.09896	0.0519505	0.0692945			variant_not_in_PRS
SFTPA2	0.0092512	SFTPD	7.4927e-05	No	10:79938112:A:T	missense_variant		0	0.789526	T	1		lung_inc	0	T	404	44875	0.0672158	336818	1.09896	0.0519505	0.0692945		T	0.789526
CXCL17	0.0048138	SFTPD	7.4927e-05	No	10:79938112:A:T	missense_variant		1.05e-12	-0.0822932	T	0		lung_inc	0	T	404	44875	0.0672158	336818	1.09896	0.0519505	0.0692945		A	0.0822932
QPCT	1.1987e-15	PCNX3	#N/A	No	11:65636547:G:A	missense_variant		5.13e-17	0.14074	A	1		multmyeloma_inc	0	A	36	25266	0.0375598	336823	0.735595	0.169052	0.0693013			variant_not_in_PRS
SLAMF1	0.0070368	SLAMF1	0.0070368	Yes	1:160610759:G:T	missense_variant		5.38e-16	-0.0945005	T	0		multmyeloma_inc	0	T	132	59302	0.0882845	336605	1.18187	0.0920045	0.0693407			variant_not_in_PRS
TFF3	0.01591	NOTCH4	2.0544e-23	No	6:32223881:TAGC:T	disruptive_inframe_deletion		3.15e-43	0.100865	T	1		colorectal_inc	0	T	1999	163706	0.247482	334782	0.954172	0.0258326	0.0693763		T	0.100865
BTN2A1	3.3959e-21	BTN2A1	3.3959e-21	Yes	6:26458639:G:A	start_lost		1.29e-62	-2.44973	A	0		kidneywho_inc	0	A	2	181	0.000271656	336823	3.64935	0.712899	0.0693867		G	2.44973
SIGLEC6	0.0058774	AC008750.2	#N/A	No	19:51416598:A:G	non_coding_transcript_exon_variant		3.04e-40	0.235845	G	1		nhldiffuse_inc	0	G	74	24201	0.0364588	332910	1.23777	0.117481	0.0694091		G	0.235845
CD22	0.8044	CD22	0.8044	Yes	19:35346193:C:T	stop_gained		6.14e-27	0.144778	T	1		nhldiffuse_inc	0	T	80	39280	0.0584344	336788	0.811762	0.114866	0.0694343			variant_not_in_PRS
ITIH3	1.4628e-13	DNAH1	1.4983e-26	No	3:52392973:T:C	synonymous_variant		1.3e-12	0.298255	C	1		lung_inc	0	C	40	3501	0.00525647	336823	1.33702	0.160053	0.0695749		C	0.298255
TREML2	1.1362e-09	TREML2	1.1362e-09	Yes	6:41194780:T:C	missense_variant		3.85e-49	-0.10415	C	0		leuk_inc	0	C	629	197848	0.294634	336820	1.09152	0.0482568	0.0695823		T	0.10415
TNR	0.52437	MFGE8	4.3953e-05	No	15:88899375:C:T	splice_region_variant		1.15e-09	-0.0622995	T	0		lung_inc	0	T	644	72505	0.108587	336821	1.07955	0.0421822	0.0695861			variant_not_in_PRS
BTN2A1	3.3959e-21	MICB	4.0609e-05	No	6:31505769:A:G	missense_variant		1.99e-19	0.0673227	G	1		kidneywho_inc	1	A	548	158828	0.236589	336821	1.09419	0.0496158	0.0696349			variant_not_in_PRS
FOLR2	5.4816e-06	MICB	4.0609e-05	No	6:31505769:A:G	missense_variant		3.66e-18	0.0642155	G	1		kidneywho_inc	1	A	548	158828	0.236589	336821	1.09419	0.0496158	0.0696349		G	0.0642155
KLRB1	2.4129e-07	MICB	4.0609e-05	No	6:31505769:A:G	missense_variant		4.85e-18	0.0646261	G	1		kidneywho_inc	1	A	548	158828	0.236589	336821	1.09419	0.0496158	0.0696349		G	0.0646261
ICAM3	2.7302e-25	POU5F1	0.95371	No	6:31170594:G:A	synonymous_variant		8.23e-24	0.0987793	A	1		multmyeloma_inc	0	A	145	86897	0.129214	336814	0.851914	0.0883532	0.0696826			variant_not_in_PRS
SEZ6L2	0.11743	2001-09-01	6.7665e-08	No	16:30381826:C:A	missense_variant		8.12e-25	-0.165066	A	0		liver_inc	0	A	37	23661	0.0351793	336817	1.35806	0.168772	0.0697666			variant_not_in_PRS
SFTPD	7.4927e-05	CDSN	0.46391	No	6:31116862:C:T	synonymous_variant		5.53e-10	-0.0548348	T	0		lung_inc	0	T	777	100170	0.149852	336822	0.931685	0.0390214	0.0697717			variant_not_in_PRS
KITLG	0.85024	C1orf167	9.1452e-34	No	1:11779866:C:T	missense_variant		8.67e-09	-0.0528565	T	0		liver_inc	0	T	136	99871	0.148458	336820	1.18649	0.0943071	0.0698032		C	0.0528565
FCRLB	2.51e-10	FCRLB	2.51e-10	Yes	1:161725849:G:T	synonymous_variant		0	-0.429946	T	0		nhl_inc	1	G	386	87383	0.130291	336820	0.906168	0.0543522	0.06986			variant_not_in_PRS
TNFSF13	0.81724	MPDU1	1.0051e-05	No	17:7587492:G:A	missense_variant		1.09e-56	0.128129	A	1		multmyeloma_inc	0	A	201	118292	0.1759	336819	0.869823	0.0769367	0.0698732			variant_not_in_PRS
CLEC5A	0.12568	C3AR1	3.3053e-09	No	12:8059188:A:G	missense_variant		3.31e-14	-0.144441	G	0		lung_inc	0	G	127	18087	0.0270389	336811	0.849153	0.0902146	0.0699058		A	0.144441
SFTPD	7.4927e-05	C6orf10	1.4756e-16	No	6:32366178:T:C	missense_variant		4.53e-51	0.0986106	C	1		lung_inc	0	C	1980	248215	0.371505	336732	0.950246	0.0281615	0.0699552		C	0.0986106
TNFRSF10A	5.0697e-15	TNFRSF10B	0.00019928	No	8:23043188:G:A	missense_variant		1.88e-13	0.0916327	A	1		leuk_inc	0	A	160	46626	0.0694593	336787	1.16161	0.0826682	0.069961		A	0.0916327
LYPD8	NA	OR2T6	4.1385e-05	No	1:248388335:T:G	missense_variant		8.67e-11	-0.0594051	G	0		nhl_inc	0	G	513	98776	0.147394	336815	1.0916	0.0483649	0.0699662			variant_not_in_PRS
SFTPD	7.4927e-05	CDSN	0.46391	No	6:31116393:A:C	missense_variant		5.28e-10	-0.0548635	C	0		lung_inc	0	C	777	100167	0.149849	336820	0.93173	0.0390218	0.0699679			variant_not_in_PRS
FCRL3	5.9739e-21	FCRL2	1.4548e-11	No	1:157769841:C:T	non_coding_transcript_exon_variant		7.97e-57	-0.449019	T	0		nhldiffuse_inc	0	T	15	9644	0.0143386	336818	0.62488	0.259489	0.0699849		C	0.449019
ENG	0.99858	ADAMTS13	5.1409e-15	No	9:133443421:T:C	synonymous_variant		6.21e-77	0.121867	C	1		liver_inc	1	T	348	273885	0.407089	336822	1.13845	0.0715736	0.0700345			variant_not_in_PRS
LIFR	1.4888e-13	ADAMTS13	5.1409e-15	No	9:133443421:T:C	synonymous_variant		2.27e-46	0.094476	C	1		liver_inc	1	T	348	273885	0.407089	336822	1.13845	0.0715736	0.0700345			variant_not_in_PRS
CXADR	0.36867	ADAMTS13	5.1409e-15	No	9:133443421:T:C	synonymous_variant		3.14e-15	0.0519996	C	1		liver_inc	1	T	348	273885	0.407089	336822	1.13845	0.0715736	0.0700345			variant_not_in_PRS
ICAM1	0.035295	ADAMTS13	5.1409e-15	No	9:133443421:T:C	synonymous_variant		1.83e-12	0.0463367	C	1		liver_inc	1	T	348	273885	0.407089	336822	1.13845	0.0715736	0.0700345			variant_not_in_PRS
SCARF2	0.9998	ADAMTS13	5.1409e-15	No	9:133443421:T:C	synonymous_variant		5.94e-10	0.0355882	C	1		liver_inc	1	T	348	273885	0.407089	336822	1.13845	0.0715736	0.0700345			variant_not_in_PRS
MUC13	0.0024356	ADAMTS13	5.1409e-15	No	9:133443421:T:C	synonymous_variant		2.12e-09	0.0396977	C	1		liver_inc	1	T	348	273885	0.407089	336822	1.13845	0.0715736	0.0700345			variant_not_in_PRS
ANGPT2	0.83208	ADAMTS13	5.1409e-15	No	9:133443421:T:C	synonymous_variant		3.02e-09	0.0386825	C	1		liver_inc	1	T	348	273885	0.407089	336822	1.13845	0.0715736	0.0700345			variant_not_in_PRS
IL18BP	1.484e-08	ADAMTS13	5.1409e-15	No	9:133443421:T:C	synonymous_variant		7.14e-09	0.036385	C	1		liver_inc	1	T	348	273885	0.407089	336822	1.13845	0.0715736	0.0700345			variant_not_in_PRS
GRN	0.069666	CELSR2	0.99994	No	1:109251501:G:C	synonymous_variant		4.92e-09	0.144926	C	1		nhl_inc	0	C	68	11342	0.0169377	336823	1.24937	0.122902	0.070059		C	0.144926
ADA2	#N/A	ADA2	#N/A	Yes	22:17207277:G:C	missense_variant		3.6e-09	-2.01421	C	0		liver_inc	0	C	0	25	3.71129e-05	336810	14.4959	1.47611	0.0700756		G	2.01421
AGR2	9.2381e-08	HLA-DQA2	1.0089e-05	No	6:32741427:G:C	5_prime_UTR_variant		2.78e-12	0.0556055	C	1		colon_inc	0	C	1268	144975	0.217203	336651	1.06074	0.0325525	0.0700898			variant_not_in_PRS
SPINK4	0.29634	HLA-DQA2	1.0089e-05	No	6:32741427:G:C	5_prime_UTR_variant		9e-10	0.0472102	C	1		colon_inc	0	C	1268	144975	0.217203	336651	1.06074	0.0325525	0.0700898		C	0.0472102
CRELD2	2.7906e-08	TMEM25	2.6304e-11	No	11:118535613:CAGTGTGGA:C	frameshift_variant		5.64e-11	0.0632696	C	1		multmyeloma_inc	0	C	188	86790	0.129139	336762	1.15402	0.0791113	0.070176			variant_not_in_PRS
GOLM2	#N/A	TMEM25	2.6304e-11	No	11:118535613:CAGTGTGGA:C	frameshift_variant		1.74e-09	0.0581664	C	1		multmyeloma_inc	0	C	188	86790	0.129139	336762	1.15402	0.0791113	0.070176			variant_not_in_PRS
LILRB4	4.7133e-13	HLA-DPB1	5.3254e-10	No	6:33080825:C:A	missense_variant		1.96e-23	-0.0640733	A	0		nhl_inc	0	A	1233	265984	0.402786	331711	0.936097	0.0364746	0.0702215			variant_not_in_PRS
CD83	0.0052136	HLA-DPB1	5.3254e-10	No	6:33080825:C:A	missense_variant		5.43e-13	-0.0466244	A	0		nhl_inc	0	A	1233	265984	0.402786	331711	0.936097	0.0364746	0.0702215		C	0.0466244
LTA	0.19685	HLA-DPB1	5.3254e-10	No	6:33080825:C:A	missense_variant		1.77e-12	-0.0460625	A	0		nhl_inc	0	A	1233	265984	0.402786	331711	0.936097	0.0364746	0.0702215		C	0.0460625
REG3A	0.00062895	MPI	1.1715e-07	No	15:74897589:A:G	synonymous_variant		5.55e-13	0.045685	G	1		oesoph_inc	1	A	618	285597	0.424876	336822	0.909981	0.0521074	0.0702436			variant_not_in_PRS
CRLF1	3.9958e-05	LILRB5	4.4944e-23	No	19:54255498:T:C	missense_variant		8.26e-31	-0.0741835	C	0		breast_inc	0	C	4989	133842	0.395575	175480	1.01013	0.0185666	0.587184		T	0.0741835
LILRB1	5.6502e-14	LILRB5	4.4944e-23	No	19:54252358:T:C	splice_region_variant		5.07e-86	-0.214121	C	0		nhl_inc	0	C	277	63865	0.0952187	336814	0.892233	0.0629973	0.0702902		T	0.214121
IL12B	0.00011439	AMN	0.00026529	No	14:102930718:G:C	3_prime_UTR_variant		7.97e-09	-0.0394479	C	0		leuk_inc	1	G	684	215854	0.322278	335949	1.0892	0.0472051	0.0702998		G	0.0394479
IL12A_IL12B	#N/A	AMN	0.00026529	No	14:102930718:G:C	3_prime_UTR_variant		9.09e-09	-0.0396864	C	0		leuk_inc	1	G	684	215854	0.322278	335949	1.0892	0.0472051	0.0702998		G	0.0396864
CEACAM21	1.2439e-12	AXL	0.012951	No	19:41238557:A:C	missense_variant		2.65e-106	1.30246	C	1		nhl_inc	0	C	15	1970	0.00294665	336823	1.60059	0.259909	0.0703333		C	1.30246
BTN3A2	1.1002e-10	DDR1	4.6331e-06	No	6:30894646:C:T	missense_variant		0	-0.301941	T	0		nhl_inc	0	T	755	147913	0.220694	336819	1.07851	0.0417658	0.0703432		C	0.301941
BTN2A1	3.3959e-21	DDR1	4.6331e-06	No	6:30894646:C:T	missense_variant		4.43e-128	0.182566	T	1		nhl_inc	0	T	755	147913	0.220694	336819	1.07851	0.0417658	0.0703432		T	0.182566
RNASET2	0.00026891	DDR1	4.6331e-06	No	6:30894646:C:T	missense_variant		8.84e-60	0.124072	T	1		nhl_inc	0	T	755	147913	0.220694	336819	1.07851	0.0417658	0.0703432		T	0.124072
CD1C	1.5963e-08	DDR1	4.6331e-06	No	6:30894646:C:T	missense_variant		3.03e-52	0.115993	T	1		nhl_inc	0	T	755	147913	0.220694	336819	1.07851	0.0417658	0.0703432		T	0.115993
ICAM3	2.7302e-25	DDR1	4.6331e-06	No	6:30894646:C:T	missense_variant		5.06e-52	-0.117776	T	0		nhl_inc	0	T	755	147913	0.220694	336819	1.07851	0.0417658	0.0703432		C	0.117776
GZMA	2.0457e-06	DDR1	4.6331e-06	No	6:30894646:C:T	missense_variant		1.7e-42	-0.105786	T	0		nhl_inc	0	T	755	147913	0.220694	336819	1.07851	0.0417658	0.0703432		C	0.105786
TNFRSF4	0.00015133	DDR1	4.6331e-06	No	6:30894646:C:T	missense_variant		5.94e-34	0.0916412	T	1		nhl_inc	0	T	755	147913	0.220694	336819	1.07851	0.0417658	0.0703432		T	0.0916412
LTA	0.19685	DDR1	4.6331e-06	No	6:30894646:C:T	missense_variant		6.99e-32	0.0912477	T	1		nhl_inc	0	T	755	147913	0.220694	336819	1.07851	0.0417658	0.0703432			variant_not_in_PRS
IL12B	0.00011439	DDR1	4.6331e-06	No	6:30894646:C:T	missense_variant		3.88e-29	0.0858884	T	1		nhl_inc	0	T	755	147913	0.220694	336819	1.07851	0.0417658	0.0703432		T	0.0858884
CD74	0.24889	DDR1	4.6331e-06	No	6:30894646:C:T	missense_variant		1.27e-28	0.0823317	T	1		nhl_inc	0	T	755	147913	0.220694	336819	1.07851	0.0417658	0.0703432		T	0.0823317
LILRB4	4.7133e-13	DDR1	4.6331e-06	No	6:30894646:C:T	missense_variant		2e-27	-0.0828398	T	0		nhl_inc	0	T	755	147913	0.220694	336819	1.07851	0.0417658	0.0703432			variant_not_in_PRS
IL12A_IL12B	#N/A	DDR1	4.6331e-06	No	6:30894646:C:T	missense_variant		1.34e-26	0.0826245	T	1		nhl_inc	0	T	755	147913	0.220694	336819	1.07851	0.0417658	0.0703432		T	0.0826245
IL2RA	0.054709	DDR1	4.6331e-06	No	6:30894646:C:T	missense_variant		2.84e-23	0.0767093	T	1		nhl_inc	0	T	755	147913	0.220694	336819	1.07851	0.0417658	0.0703432		T	0.0767093
TNFRSF8	0.86407	DDR1	4.6331e-06	No	6:30894646:C:T	missense_variant		3.54e-23	0.0766411	T	1		nhl_inc	0	T	755	147913	0.220694	336819	1.07851	0.0417658	0.0703432		T	0.0766411
TNFRSF9	0.32153	DDR1	4.6331e-06	No	6:30894646:C:T	missense_variant		6.61e-22	0.0719958	T	1		nhl_inc	0	T	755	147913	0.220694	336819	1.07851	0.0417658	0.0703432		T	0.0719958
SIGLEC6	0.0058774	DDR1	4.6331e-06	No	6:30894646:C:T	missense_variant		7.74e-19	0.0693044	T	1		nhl_inc	0	T	755	147913	0.220694	336819	1.07851	0.0417658	0.0703432		T	0.0693044
CXCL9	0.0029304	DDR1	4.6331e-06	No	6:30894646:C:T	missense_variant		9.32e-19	0.0635182	T	1		nhl_inc	0	T	755	147913	0.220694	336819	1.07851	0.0417658	0.0703432		T	0.0635182
ADA2	#N/A	DDR1	4.6331e-06	No	6:30894646:C:T	missense_variant		1.36e-16	0.0632938	T	1		nhl_inc	0	T	755	147913	0.220694	336819	1.07851	0.0417658	0.0703432		T	0.0632938
IL15RA	2.332e-06	DDR1	4.6331e-06	No	6:30894646:C:T	missense_variant		4.04e-13	0.0562858	T	1		nhl_inc	0	T	755	147913	0.220694	336819	1.07851	0.0417658	0.0703432		T	0.0562858
EPHA2	1.073e-05	DDR1	4.6331e-06	No	6:30894646:C:T	missense_variant		5.42e-12	0.0523511	T	1		nhl_inc	0	T	755	147913	0.220694	336819	1.07851	0.0417658	0.0703432		T	0.0523511
QPCT	1.1987e-15	DDR1	4.6331e-06	No	6:30894646:C:T	missense_variant		2.29e-11	-0.0514919	T	0		nhl_inc	0	T	755	147913	0.220694	336819	1.07851	0.0417658	0.0703432		C	0.0514919
FCRL5	4.6105e-17	DDR1	4.6331e-06	No	6:30894646:C:T	missense_variant		2.72e-11	-0.049828	T	0		nhl_inc	0	T	755	147913	0.220694	336819	1.07851	0.0417658	0.0703432		C	0.049828
CD5	2.3074e-10	DDR1	4.6331e-06	No	6:30894646:C:T	missense_variant		5.44e-11	-0.0507907	T	0		nhl_inc	0	T	755	147913	0.220694	336819	1.07851	0.0417658	0.0703432		C	0.0507907
ITGB7	2.3661e-06	DDR1	4.6331e-06	No	6:30894646:C:T	missense_variant		2.45e-10	0.0495767	T	1		nhl_inc	0	T	755	147913	0.220694	336819	1.07851	0.0417658	0.0703432		T	0.0495767
ROBO1	7.2696e-16	DDR1	4.6331e-06	No	6:30894646:C:T	missense_variant		4.29e-10	-0.0483986	T	0		nhl_inc	0	T	755	147913	0.220694	336819	1.07851	0.0417658	0.0703432		C	0.0483986
TNFRSF1B	0.50201	DDR1	4.6331e-06	No	6:30894646:C:T	missense_variant		4.49e-10	0.0474084	T	1		nhl_inc	0	T	755	147913	0.220694	336819	1.07851	0.0417658	0.0703432		T	0.0474084
CR2	4.7399e-19	DDR1	4.6331e-06	No	6:30894646:C:T	missense_variant		9.45e-10	0.0475515	T	1		nhl_inc	0	T	755	147913	0.220694	336819	1.07851	0.0417658	0.0703432			variant_not_in_PRS
TFF2	2.2197e-07	EFNA1	0.46263	No	1:155133751:A:T	missense_variant		1.53e-22	0.0609565	T	1		colon_inc	1	A	2603	321104	0.480577	336790	0.952251	0.0270411	0.0703977			variant_not_in_PRS
BTN2A1	3.3959e-21	HLA-G	1.365e-11	No	6:29828592:A:T	synonymous_variant		2.92e-09	-0.079265	T	0		kidneywho_inc	0	T	150	40459	0.0602824	336823	1.16593	0.0848514	0.0704024			variant_not_in_PRS
PIGR	0.81331	FCAMR	4.483e-10	No	1:206960881:C:T	missense_variant		3.59e-18	-0.621657	T	0		lung_inc	0	T	16	1240	0.00186448	336823	1.58114	0.25324	0.0704295			variant_not_in_PRS
PIGR	0.81331	FCAMR	4.483e-10	No	1:206961065:T:G	missense_variant		3.59e-18	-0.621657	G	0		lung_inc	0	G	16	1240	0.00186448	336823	1.58114	0.25324	0.0704295			variant_not_in_PRS
BTN3A2	1.1002e-10	POU5F1	0.95371	No	6:31170600:C:T	synonymous_variant		1.17e-100	-0.138462	T	0		nhl_inc	0	T	1523	305992	0.456504	336815	1.06606	0.0353642	0.0704549			variant_not_in_PRS
LILRB4	4.7133e-13	POU5F1	0.95371	No	6:31170600:C:T	synonymous_variant		5.87e-91	-0.128564	T	0		nhl_inc	0	T	1523	305992	0.456504	336815	1.06606	0.0353642	0.0704549			variant_not_in_PRS
BTN2A1	3.3959e-21	POU5F1	0.95371	No	6:31170600:C:T	synonymous_variant		1.4e-44	0.0886924	T	1		nhl_inc	0	T	1523	305992	0.456504	336815	1.06606	0.0353642	0.0704549			variant_not_in_PRS
RNASET2	0.00026891	POU5F1	0.95371	No	6:31170600:C:T	synonymous_variant		2.04e-33	0.0764145	T	1		nhl_inc	0	T	1523	305992	0.456504	336815	1.06606	0.0353642	0.0704549			variant_not_in_PRS
CD74	0.24889	POU5F1	0.95371	No	6:31170600:C:T	synonymous_variant		4.66e-32	0.0728264	T	1		nhl_inc	0	T	1523	305992	0.456504	336815	1.06606	0.0353642	0.0704549			variant_not_in_PRS
LILRB1	5.6502e-14	POU5F1	0.95371	No	6:31170600:C:T	synonymous_variant		3.99e-23	-0.0629448	T	0		nhl_inc	0	T	1523	305992	0.456504	336815	1.06606	0.0353642	0.0704549			variant_not_in_PRS
SIGLEC6	0.0058774	POU5F1	0.95371	No	6:31170600:C:T	synonymous_variant		2.49e-18	0.0568858	T	1		nhl_inc	0	T	1523	305992	0.456504	336815	1.06606	0.0353642	0.0704549			variant_not_in_PRS
IL12B	0.00011439	POU5F1	0.95371	No	6:31170600:C:T	synonymous_variant		6.1e-17	0.0534142	T	1		nhl_inc	0	T	1523	305992	0.456504	336815	1.06606	0.0353642	0.0704549			variant_not_in_PRS
IL12A_IL12B	#N/A	POU5F1	0.95371	No	6:31170600:C:T	synonymous_variant		1.08e-16	0.0535007	T	1		nhl_inc	0	T	1523	305992	0.456504	336815	1.06606	0.0353642	0.0704549			variant_not_in_PRS
ADA2	#N/A	POU5F1	0.95371	No	6:31170600:C:T	synonymous_variant		8.93e-15	0.0494935	T	1		nhl_inc	0	T	1523	305992	0.456504	336815	1.06606	0.0353642	0.0704549			variant_not_in_PRS
ITGB7	2.3661e-06	POU5F1	0.95371	No	6:31170600:C:T	synonymous_variant		1.24e-11	0.0442007	T	1		nhl_inc	0	T	1523	305992	0.456504	336815	1.06606	0.0353642	0.0704549			variant_not_in_PRS
TNFRSF9	0.32153	POU5F1	0.95371	No	6:31170600:C:T	synonymous_variant		4.19e-10	0.0389396	T	1		nhl_inc	0	T	1523	305992	0.456504	336815	1.06606	0.0353642	0.0704549			variant_not_in_PRS
ICAM3	2.7302e-25	POU5F1	0.95371	No	6:31170600:C:T	synonymous_variant		5.96e-10	-0.0400738	T	0		nhl_inc	0	T	1523	305992	0.456504	336815	1.06606	0.0353642	0.0704549			variant_not_in_PRS
BTN3A2	1.1002e-10	HIST1H1B	0.57467	No	6:27867277:G:A	synonymous_variant		1.07e-24	-0.206867	A	0		nhl_inc	0	A	72	18561	0.0276601	336821	0.805807	0.119368	0.0704843		G	0.206867
SFTPD	7.4927e-05	PRRC2A	1	No	6:31632329:C:A	missense_variant		1.86e-65	0.452436	A	1		lung_inc	0	A	68	10516	0.0157118	336817	0.800865	0.122774	0.0704957		A	0.452436
RNASET2	0.00026891	GNPTAB	7.6824e-19	No	12:101766063:A:G	non_coding_transcript_exon_variant		5.11e-92	-0.530851	G	0		nhl_inc	0	G	35	9925	0.0147916	336678	0.735041	0.170196	0.0705012			variant_not_in_PRS
ADA2	#N/A	GNPTAB	7.6824e-19	No	12:101766063:A:G	non_coding_transcript_exon_variant		5.62e-14	0.198405	G	1		nhl_inc	0	G	35	9925	0.0147916	336678	0.735041	0.170196	0.0705012			variant_not_in_PRS
GALNT3	7.4143e-09	GNPTAB	7.6824e-19	No	12:101766063:A:G	non_coding_transcript_exon_variant		6.52e-13	0.197203	G	1		nhl_inc	0	G	35	9925	0.0147916	336678	0.735041	0.170196	0.0705012			variant_not_in_PRS
GZMA	2.0457e-06	GNPTAB	7.6824e-19	No	12:101766063:A:G	non_coding_transcript_exon_variant		1.44e-09	-0.161432	G	0		nhl_inc	0	G	35	9925	0.0147916	336678	0.735041	0.170196	0.0705012			variant_not_in_PRS
ADAM8	2.1983e-14	FUOM	0.00019189	No	10:133355431:G:A	missense_variant		5.23e-23	0.519666	A	1		nhldiffuse_inc	0	A	1	2462	0.00365622	336823	0.163876	1	0.0705072		A	0.519666
LYPD8	NA	OR2T6	4.1385e-05	No	1:248387902:T:C	synonymous_variant		1.4e-10	-0.058643	C	0		nhl_inc	0	C	513	98795	0.147419	336822	1.09142	0.0483662	0.0705085			variant_not_in_PRS
SDC1	0.0084118	OAF	0.0034624	No	11:120228970:G:A	missense_variant		3.2e-15	0.062372	A	1		liver_inc	1	G	182	136806	0.203356	336819	1.16521	0.0845423	0.0705117		A	0.062372
GRN	0.069666	SYPL2	1.8911e-05	No	1:109477999:A:G	missense_variant		2.44e-19	-0.396478	G	0		nhl_inc	0	G	26	3759	0.00561868	336823	1.4289	0.197344	0.0705234			variant_not_in_PRS
CD70	0.010394	SYPL2	1.8911e-05	No	1:109477999:A:G	missense_variant		7.62e-10	-0.262355	G	0		nhl_inc	0	G	26	3759	0.00561868	336823	1.4289	0.197344	0.0705234			variant_not_in_PRS
PROC	1.9118e-05	PROC	1.9118e-05	Yes	2:127428579:C:T	missense_variant		2.68e-12	-2.75246	T	0		liver_inc	0	T	0	23	3.41427e-05	336822	14.2106	1.46763	0.0705517		C	2.75246
CD70	0.010394	TNFSF9	0.31823	No	19:6535069:T:C	3_prime_UTR_variant		6.76e-18	-0.0552369	C	0		leuk_inc	1	T	768	269569	0.401305	336822	0.920294	0.0459338	0.0705599		T	0.0552369
TNFRSF9	0.32153	TNFSF9	0.31823	No	19:6535069:T:C	3_prime_UTR_variant		6.27e-10	-0.0393025	C	0		leuk_inc	1	T	768	269569	0.401305	336822	0.920294	0.0459338	0.0705599		T	0.0393025
BTN2A1	3.3959e-21	HCG4	#N/A	No	6:29792252:G:C	non_coding_transcript_exon_variant		4.93e-09	-0.0774507	C	0		kidneywho_inc	0	C	150	40463	0.0602883	336823	1.16577	0.0848295	0.0705906			variant_not_in_PRS
ICAM3	2.7302e-25	TCF19	0.00093832	No	6:31166310:C:G	missense_variant		1.27e-23	0.0988027	G	1		multmyeloma_inc	0	G	145	86854	0.12915	336815	0.852371	0.0883605	0.0706459			variant_not_in_PRS
BTN2A1	3.3959e-21	TRIM31	4.3248e-06	No	6:30112719:G:A	synonymous_variant		2.86e-231	0.267659	A	1		kidneywho_inc	0	A	344	117168	0.174442	336822	0.899026	0.0588817	0.0706467		A	0.267659
CD302	3.7405e-06	TRIM31	4.3248e-06	No	6:30112719:G:A	synonymous_variant		1.13e-30	0.0926309	A	1		kidneywho_inc	0	A	344	117168	0.174442	336822	0.899026	0.0588817	0.0706467			variant_not_in_PRS
FOLR2	5.4816e-06	TRIM31	4.3248e-06	No	6:30112719:G:A	synonymous_variant		2.31e-12	0.0575324	A	1		kidneywho_inc	0	A	344	117168	0.174442	336822	0.899026	0.0588817	0.0706467			variant_not_in_PRS
TGFBR2	0.12535	TRIM31	4.3248e-06	No	6:30112719:G:A	synonymous_variant		2.27e-11	0.0543911	A	1		kidneywho_inc	0	A	344	117168	0.174442	336822	0.899026	0.0588817	0.0706467		A	0.0684513
TNFRSF1A	0.9949	TRIM31	4.3248e-06	No	6:30112719:G:A	synonymous_variant		2.35e-10	0.051616	A	1		kidneywho_inc	0	A	344	117168	0.174442	336822	0.899026	0.0588817	0.0706467		A	0.0634243
CSF1	0.99634	TRIM31	4.3248e-06	No	6:30112719:G:A	synonymous_variant		3.11e-10	0.0530321	A	1		kidneywho_inc	0	A	344	117168	0.174442	336822	0.899026	0.0588817	0.0706467		A	0.0530321
IL18BP	1.484e-08	TRIM31	4.3248e-06	No	6:30112719:G:A	synonymous_variant		7.15e-10	0.0499166	A	1		kidneywho_inc	0	A	344	117168	0.174442	336822	0.899026	0.0588817	0.0706467			variant_not_in_PRS
LAYN	1.3423e-13	TRIM31	4.3248e-06	No	6:30112719:G:A	synonymous_variant		3.22e-09	0.0471247	A	1		kidneywho_inc	0	A	344	117168	0.174442	336822	0.899026	0.0588817	0.0706467			variant_not_in_PRS
LY9	2.6039e-13	ARHGAP30	0.9999	No	1:161052849:C:G	non_coding_transcript_exon_variant		6.25e-95	0.139342	G	1		nhl_inc	1	C	1177	254656	0.379872	336736	0.935786	0.0367152	0.0706584			variant_not_in_PRS
GGH	0.58132	HLA-C	1.5695e-06	No	6:31269347:T:C	missense_variant		3.14e-11	0.0454065	C	1		stomach_inc	0	C	253	196534	0.327774	300187	0.902374	0.0568364	0.0707003		C	0.0454065
MMP12	#N/A	HLA-C	1.5695e-06	No	6:31269347:T:C	missense_variant		2.96e-10	-0.039989	C	0		stomach_inc	0	C	253	196534	0.327774	300187	0.902374	0.0568364	0.0707003		T	0.039989
TNFSF13B	0.98193	TNXB	0.018547	No	6:32082290:T:C	missense_variant		8.05e-12	0.0427005	C	1		lungscc_inc	0	C	478	311573	0.463232	336819	0.896192	0.0606461	0.0707289			variant_not_in_PRS
GAL	4.3885e-06	GAL	4.3885e-06	Yes	11:68690931:G:A	missense_variant		3.56e-12	-1.45297	A	0		nhl_inc	0	A	3	207	0.000311742	336817	2.86944	0.583292	0.0707333		G	1.45297
FCRL3	5.9739e-21	FCRL3	5.9739e-21	Yes	1:157678673:T:C	3_prime_UTR_variant		3.75e-39	-0.514196	C	0		nhl_inc	0	C	31	4665	0.00697106	336821	1.38731	0.181163	0.0707604		T	0.514196
RNASET2	0.00026891	BTN2A1	3.3959e-21	No	6:26463347:G:T	missense_variant		5.24e-46	0.143738	T	1		nhldiffuse_inc	0	T	208	74669	0.111158	336805	1.14332	0.0741226	0.0707628			variant_not_in_PRS
GZMA	2.0457e-06	BTN2A1	3.3959e-21	No	6:26463347:G:T	missense_variant		2.2e-35	-0.127593	T	0		nhldiffuse_inc	0	T	208	74669	0.111158	336805	1.14332	0.0741226	0.0707628			variant_not_in_PRS
ICAM3	2.7302e-25	BTN2A1	3.3959e-21	No	6:26463347:G:T	missense_variant		2e-32	-0.122071	T	0		nhldiffuse_inc	0	T	208	74669	0.111158	336805	1.14332	0.0741226	0.0707628		G	0.122071
TNFRSF4	0.00015133	BTN2A1	3.3959e-21	No	6:26463347:G:T	missense_variant		7.2e-31	0.115686	T	1		nhldiffuse_inc	0	T	208	74669	0.111158	336805	1.14332	0.0741226	0.0707628		T	0.115686
CD74	0.24889	BTN2A1	3.3959e-21	No	6:26463347:G:T	missense_variant		5.84e-25	0.101546	T	1		nhldiffuse_inc	0	T	208	74669	0.111158	336805	1.14332	0.0741226	0.0707628			variant_not_in_PRS
IL12B	0.00011439	BTN2A1	3.3959e-21	No	6:26463347:G:T	missense_variant		1.74e-21	0.0968758	T	1		nhldiffuse_inc	0	T	208	74669	0.111158	336805	1.14332	0.0741226	0.0707628			variant_not_in_PRS
TNFRSF8	0.86407	BTN2A1	3.3959e-21	No	6:26463347:G:T	missense_variant		5.48e-21	0.0963983	T	1		nhldiffuse_inc	0	T	208	74669	0.111158	336805	1.14332	0.0741226	0.0707628			variant_not_in_PRS
TNFRSF9	0.32153	BTN2A1	3.3959e-21	No	6:26463347:G:T	missense_variant		1.43e-20	0.0923323	T	1		nhldiffuse_inc	0	T	208	74669	0.111158	336805	1.14332	0.0741226	0.0707628			variant_not_in_PRS
IL2RA	0.054709	BTN2A1	3.3959e-21	No	6:26463347:G:T	missense_variant		5.53e-20	0.093781	T	1		nhldiffuse_inc	0	T	208	74669	0.111158	336805	1.14332	0.0741226	0.0707628		T	0.093781
IL12A_IL12B	#N/A	BTN2A1	3.3959e-21	No	6:26463347:G:T	missense_variant		1.74e-19	0.0926286	T	1		nhldiffuse_inc	0	T	208	74669	0.111158	336805	1.14332	0.0741226	0.0707628			variant_not_in_PRS
SIGLEC6	0.0058774	BTN2A1	3.3959e-21	No	6:26463347:G:T	missense_variant		5.95e-16	0.0839429	T	1		nhldiffuse_inc	0	T	208	74669	0.111158	336805	1.14332	0.0741226	0.0707628		T	0.0839429
LTA	0.19685	BTN2A1	3.3959e-21	No	6:26463347:G:T	missense_variant		1.39e-12	0.0729854	T	1		nhldiffuse_inc	0	T	208	74669	0.111158	336805	1.14332	0.0741226	0.0707628			variant_not_in_PRS
CXCL9	0.0029304	BTN2A1	3.3959e-21	No	6:26463347:G:T	missense_variant		8.56e-10	0.0584665	T	1		nhldiffuse_inc	0	T	208	74669	0.111158	336805	1.14332	0.0741226	0.0707628			variant_not_in_PRS
KRT19	0.0043426	KRT15	2.3926e-16	No	17:41518389:T:C	missense_variant		5.7e-115	0.150321	C	1		colon_inc	1	T	2024	250440	0.374774	336822	0.950639	0.0280167	0.0707931		C	0.150321
EZR	0.17989	SYTL3	2.2377e-20	No	6:158764531:T:A	missense_variant		8.11e-35	0.0928636	A	1		leuk_inc	1	T	503	157013	0.233836	336809	1.09759	0.0515426	0.0708324			variant_not_in_PRS
STC2	0.26588	LILRB5	4.4944e-23	No	19:54255498:T:C	missense_variant		1.14e-25	-0.0669586	C	0		breast_inc	0	C	4989	133842	0.395575	175480	1.01013	0.0185666	0.587184		T	0.0669586
BTN2A1	3.3959e-21	OR2B2	0.0099618	No	6:27911422:C:A	missense_variant		0	0.423349	A	1		kidneywho_inc	0	A	224	78273	0.116592	336631	0.880099	0.0707086	0.0708722			variant_not_in_PRS
CD302	3.7405e-06	OR2B2	0.0099618	No	6:27911422:C:A	missense_variant		1.15e-29	0.108689	A	1		kidneywho_inc	0	A	224	78273	0.116592	336631	0.880099	0.0707086	0.0708722		A	0.108689
TGFBR2	0.12535	OR2B2	0.0099618	No	6:27911422:C:A	missense_variant		2.24e-10	0.0616548	A	1		kidneywho_inc	0	A	224	78273	0.116592	336631	0.880099	0.0707086	0.0708722			variant_not_in_PRS
FOLR2	5.4816e-06	OR2B2	0.0099618	No	6:27911422:C:A	missense_variant		1.23e-09	0.0595524	A	1		kidneywho_inc	0	A	224	78273	0.116592	336631	0.880099	0.0707086	0.0708722			variant_not_in_PRS
IL18BP	1.484e-08	OR2B2	0.0099618	No	6:27911422:C:A	missense_variant		1.49e-09	0.0585055	A	1		kidneywho_inc	0	A	224	78273	0.116592	336631	0.880099	0.0707086	0.0708722			variant_not_in_PRS
TNFRSF1A	0.9949	OR2B2	0.0099618	No	6:27911422:C:A	missense_variant		3.33e-09	0.0575736	A	1		kidneywho_inc	0	A	224	78273	0.116592	336631	0.880099	0.0707086	0.0708722			variant_not_in_PRS
IL5RA	2.6791e-08	SLC9B1	5.1677e-07	No	4:102945323:G:A	splice_region_variant		1.3e-10	0.0410913	A	1		multmyeloma_inc	0	A	659	327533	0.487217	336803	1.10612	0.0558355	0.0708738			variant_not_in_PRS
IL12RB1	9.3569e-15	IFI30	2.9645e-08	No	19:18177259:A:G	synonymous_variant		2.7e-117	-0.150035	G	0		nhl_inc	1	A	1609	323511	0.482636	336817	1.06585	0.0353085	0.0708936			variant_not_in_PRS
SIGLEC1	5.3298e-46	IFI30	2.9645e-08	No	19:18177259:A:G	synonymous_variant		9.04e-16	0.0511298	G	1		nhl_inc	1	A	1609	323511	0.482636	336817	1.06585	0.0353085	0.0708936			variant_not_in_PRS
CDH3	2.7988e-10	GPN1	5.5764e-05	No	2:27629051:G:A	missense_variant		4.09e-10	-0.0459518	A	0		nhl_inc	0	A	850	167108	0.24933	336818	1.07513	0.0401175	0.070952			variant_not_in_PRS
TNFSF13B	0.98193	RPN1	0.239	No	3:128632034:T:G	missense_variant		7.09e-11	-1.02397	G	0		lung_inc	0	G	4	191	0.00028947	336823	2.50297	0.508144	0.0709888		T	1.02397
LILRB1	5.6502e-14	MSH5	3.2035e-11	No	6:31760212:A:G	missense_variant		3e-10	0.190817	G	1		leuk_inc	0	G	14	7482	0.0111275	336823	0.616006	0.268356	0.0710068		G	0.190817
LILRB1	5.6502e-14	LILRB2	1.2812e-14	No	19:54279064:T:C	missense_variant		0	0.474928	C	1		leuk_inc	1	T	437	134944	0.201091	336617	1.1028	0.0542008	0.0710171			variant_not_in_PRS
RNASET2	0.00026891	BTN2A1	3.3959e-21	No	6:26463346:G:T	missense_variant		3.51e-46	0.14402	T	1		nhldiffuse_inc	0	T	208	74680	0.11117	336816	1.14319	0.074127	0.0710307		T	0.14402
GZMA	2.0457e-06	BTN2A1	3.3959e-21	No	6:26463346:G:T	missense_variant		1.71e-35	-0.127809	T	0		nhldiffuse_inc	0	T	208	74680	0.11117	336816	1.14319	0.074127	0.0710307		G	0.127809
ICAM3	2.7302e-25	BTN2A1	3.3959e-21	No	6:26463346:G:T	missense_variant		2.13e-32	-0.122026	T	0		nhldiffuse_inc	0	T	208	74680	0.11117	336816	1.14319	0.074127	0.0710307			variant_not_in_PRS
TNFRSF4	0.00015133	BTN2A1	3.3959e-21	No	6:26463346:G:T	missense_variant		7.58e-31	0.115641	T	1		nhldiffuse_inc	0	T	208	74680	0.11117	336816	1.14319	0.074127	0.0710307			variant_not_in_PRS
CD74	0.24889	BTN2A1	3.3959e-21	No	6:26463346:G:T	missense_variant		5.35e-25	0.101652	T	1		nhldiffuse_inc	0	T	208	74680	0.11117	336816	1.14319	0.074127	0.0710307		T	0.101652
IL12B	0.00011439	BTN2A1	3.3959e-21	No	6:26463346:G:T	missense_variant		1.49e-21	0.0970467	T	1		nhldiffuse_inc	0	T	208	74680	0.11117	336816	1.14319	0.074127	0.0710307		T	0.0970467
TNFRSF8	0.86407	BTN2A1	3.3959e-21	No	6:26463346:G:T	missense_variant		7.63e-21	0.0960455	T	1		nhldiffuse_inc	0	T	208	74680	0.11117	336816	1.14319	0.074127	0.0710307			variant_not_in_PRS
TNFRSF9	0.32153	BTN2A1	3.3959e-21	No	6:26463346:G:T	missense_variant		1.76e-20	0.0921118	T	1		nhldiffuse_inc	0	T	208	74680	0.11117	336816	1.14319	0.074127	0.0710307			variant_not_in_PRS
IL2RA	0.054709	BTN2A1	3.3959e-21	No	6:26463346:G:T	missense_variant		8.09e-20	0.0933636	T	1		nhldiffuse_inc	0	T	208	74680	0.11117	336816	1.14319	0.074127	0.0710307			variant_not_in_PRS
IL12A_IL12B	#N/A	BTN2A1	3.3959e-21	No	6:26463346:G:T	missense_variant		1.26e-19	0.0929954	T	1		nhldiffuse_inc	0	T	208	74680	0.11117	336816	1.14319	0.074127	0.0710307		T	0.0929954
SIGLEC6	0.0058774	BTN2A1	3.3959e-21	No	6:26463346:G:T	missense_variant		8.02e-16	0.0835722	T	1		nhldiffuse_inc	0	T	208	74680	0.11117	336816	1.14319	0.074127	0.0710307			variant_not_in_PRS
LTA	0.19685	BTN2A1	3.3959e-21	No	6:26463346:G:T	missense_variant		1.34e-12	0.0730456	T	1		nhldiffuse_inc	0	T	208	74680	0.11117	336816	1.14319	0.074127	0.0710307			variant_not_in_PRS
CXCL9	0.0029304	BTN2A1	3.3959e-21	No	6:26463346:G:T	missense_variant		1.01e-09	0.058231	T	1		nhldiffuse_inc	0	T	208	74680	0.11117	336816	1.14319	0.074127	0.0710307			variant_not_in_PRS
CXCL13	0.82566	APOA5	5.5765e-10	No	11:116791863:C:T	5_prime_UTR_variant		2.49e-09	-0.0810563	T	0		nhl_inc	1	C	165	39321	0.0586155	336822	0.865198	0.080217	0.0710652		C	0.0810563
CR2	4.7399e-19	B3GNTL1	4.0733e-28	No	17:83051760:T:G	missense_variant		6.94e-35	-0.0928026	G	0		nhldiffuse_inc	0	G	377	165064	0.245594	336818	0.899521	0.0586711	0.0710983			variant_not_in_PRS
CEACAM5	4.1625e-10	ABO	#N/A	No	9:133255801:C:T	synonymous_variant		2.61e-81	0.257112	T	1		colorectal_inc	0	T	545	39924	0.0600746	336823	1.08401	0.0446993	0.0711322			variant_not_in_PRS
BTN2A1	3.3959e-21	SFTA2	0.036441	No	6:30931747:T:C	missense_variant		7.89e-133	0.187462	C	1		kidneywho_inc	0	C	432	145046	0.215982	336782	0.9072	0.0539724	0.0711554			variant_not_in_PRS
CD302	3.7405e-06	SFTA2	0.036441	No	6:30931747:T:C	missense_variant		1e-23	0.0747999	C	1		kidneywho_inc	0	C	432	145046	0.215982	336782	0.9072	0.0539724	0.0711554			variant_not_in_PRS
FOLR2	5.4816e-06	SFTA2	0.036441	No	6:30931747:T:C	missense_variant		1.78e-15	0.0603057	C	1		kidneywho_inc	0	C	432	145046	0.215982	336782	0.9072	0.0539724	0.0711554			variant_not_in_PRS
LTBR	0.3058	SFTA2	0.036441	No	6:30931747:T:C	missense_variant		3.63e-11	0.0509702	C	1		kidneywho_inc	0	C	432	145046	0.215982	336782	0.9072	0.0539724	0.0711554			variant_not_in_PRS
TGFBR2	0.12535	SFTA2	0.036441	No	6:30931747:T:C	missense_variant		3.73e-11	0.0497412	C	1		kidneywho_inc	0	C	432	145046	0.215982	336782	0.9072	0.0539724	0.0711554			variant_not_in_PRS
TNFRSF1A	0.9949	SFTA2	0.036441	No	6:30931747:T:C	missense_variant		3.86e-09	0.0443622	C	1		kidneywho_inc	0	C	432	145046	0.215982	336782	0.9072	0.0539724	0.0711554			variant_not_in_PRS
LAYN	1.3423e-13	SFTA2	0.036441	No	6:30931747:T:C	missense_variant		7.2e-09	0.0425581	C	1		kidneywho_inc	0	C	432	145046	0.215982	336782	0.9072	0.0539724	0.0711554			variant_not_in_PRS
NECTIN2	#N/A	SFTA2	0.036441	No	6:30931747:T:C	missense_variant		9.6e-09	0.0445072	C	1		kidneywho_inc	0	C	432	145046	0.215982	336782	0.9072	0.0539724	0.0711554			variant_not_in_PRS
TNFRSF4	0.00015133	TMEM88B	0.43487	No	1:1426261:C:T	missense_variant		5.31e-10	-0.0472938	T	0		leuk_inc	0	T	406	146879	0.218639	336823	0.904507	0.0556234	0.0711721			variant_not_in_PRS
LAIR2	2.5967e-07	KIR3DL3	0.00012102	No	19:54727702:G:T	missense_variant		2.99e-15	0.095234	T	1		nhl_inc	0	T	235	54399	0.0811019	336823	0.884588	0.0679719	0.071205		T	0.095234
TFF3	0.01591	MOG	0.13748	No	6:29659536:A:G	synonymous_variant		7.28e-10	0.164866	G	1		colon_inc	0	G	64	9608	0.0143577	336822	0.796126	0.126378	0.0712179		G	0.164866
BTN2A1	3.3959e-21	DDR1	4.6331e-06	No	6:30894646:C:T	missense_variant		4.43e-128	0.182566	T	1		kidneywho_inc	0	T	442	148226	0.220694	336819	0.908018	0.053485	0.0712203		T	0.182566
CD302	3.7405e-06	DDR1	4.6331e-06	No	6:30894646:C:T	missense_variant		5.13e-20	0.0676898	T	1		kidneywho_inc	0	T	442	148226	0.220694	336819	0.908018	0.053485	0.0712203		T	0.0676898
FOLR2	5.4816e-06	DDR1	4.6331e-06	No	6:30894646:C:T	missense_variant		5.85e-15	0.0587222	T	1		kidneywho_inc	0	T	442	148226	0.220694	336819	0.908018	0.053485	0.0712203		T	0.0707241
TGFBR2	0.12535	DDR1	4.6331e-06	No	6:30894646:C:T	missense_variant		5.17e-10	0.0463649	T	1		kidneywho_inc	0	T	442	148226	0.220694	336819	0.908018	0.053485	0.0712203		T	0.0581813
LTBR	0.3058	DDR1	4.6331e-06	No	6:30894646:C:T	missense_variant		5.05e-09	0.044621	T	1		kidneywho_inc	0	T	442	148226	0.220694	336819	0.908018	0.053485	0.0712203		T	0.044621
TFF2	2.2197e-07	EFNA1	0.46263	No	1:155133578:A:G	non_coding_transcript_exon_variant		1.61e-22	0.0609105	G	1		colon_inc	1	A	2603	321109	0.480547	336816	0.952385	0.0270426	0.0712274			variant_not_in_PRS
BTN2A1	3.3959e-21	DPCR1	1.2265e-05	No	6:30951614:G:A	synonymous_variant		1.09e-189	0.248405	A	1		kidneywho_inc	0	A	324	110622	0.164696	336821	0.896744	0.0604181	0.0712567			variant_not_in_PRS
CD302	3.7405e-06	DPCR1	1.2265e-05	No	6:30951614:G:A	synonymous_variant		5.17e-38	0.10622	A	1		kidneywho_inc	0	A	324	110622	0.164696	336821	0.896744	0.0604181	0.0712567		A	0.10622
FOLR2	5.4816e-06	DPCR1	1.2265e-05	No	6:30951614:G:A	synonymous_variant		4e-16	0.068315	A	1		kidneywho_inc	0	A	324	110622	0.164696	336821	0.896744	0.0604181	0.0712567			variant_not_in_PRS
TGFBR2	0.12535	DPCR1	1.2265e-05	No	6:30951614:G:A	synonymous_variant		4.29e-15	0.0653604	A	1		kidneywho_inc	0	A	324	110622	0.164696	336821	0.896744	0.0604181	0.0712567		A	0.0815869
TNFRSF1A	0.9949	DPCR1	1.2265e-05	No	6:30951614:G:A	synonymous_variant		1.98e-13	0.0612742	A	1		kidneywho_inc	0	A	324	110622	0.164696	336821	0.896744	0.0604181	0.0712567		A	0.0725154
IL18BP	1.484e-08	DPCR1	1.2265e-05	No	6:30951614:G:A	synonymous_variant		3.86e-13	0.0602336	A	1		kidneywho_inc	0	A	324	110622	0.164696	336821	0.896744	0.0604181	0.0712567		A	0.0602336
LAYN	1.3423e-13	DPCR1	1.2265e-05	No	6:30951614:G:A	synonymous_variant		5.86e-13	0.0586259	A	1		kidneywho_inc	0	A	324	110622	0.164696	336821	0.896744	0.0604181	0.0712567			variant_not_in_PRS
LTBR	0.3058	DPCR1	1.2265e-05	No	6:30951614:G:A	synonymous_variant		6.82e-13	0.0612608	A	1		kidneywho_inc	0	A	324	110622	0.164696	336821	0.896744	0.0604181	0.0712567		A	0.0612608
CSF1	0.99634	DPCR1	1.2265e-05	No	6:30951614:G:A	synonymous_variant		2.38e-12	0.0605278	A	1		kidneywho_inc	0	A	324	110622	0.164696	336821	0.896744	0.0604181	0.0712567		A	0.0605278
NECTIN2	#N/A	DPCR1	1.2265e-05	No	6:30951614:G:A	synonymous_variant		4.01e-11	0.0567412	A	1		kidneywho_inc	0	A	324	110622	0.164696	336821	0.896744	0.0604181	0.0712567			variant_not_in_PRS
THBD	0.053769	DPCR1	1.2265e-05	No	6:30951614:G:A	synonymous_variant		4.6e-10	0.0525227	A	1		kidneywho_inc	0	A	324	110622	0.164696	336821	0.896744	0.0604181	0.0712567			variant_not_in_PRS
ICAM3	2.7302e-25	C6orf15	0.010531	No	6:31111867:G:A	synonymous_variant		1.02e-87	-0.17652	A	0		leuk_inc	0	A	340	103902	0.154745	336819	1.11371	0.0597222	0.0713468		G	0.17652
TNFRSF4	0.00015133	C6orf15	0.010531	No	6:31111867:G:A	synonymous_variant		3.57e-56	0.136664	A	1		leuk_inc	0	A	340	103902	0.154745	336819	1.11371	0.0597222	0.0713468		A	0.136664
IL12B	0.00011439	C6orf15	0.010531	No	6:31111867:G:A	synonymous_variant		5.8e-52	0.133328	A	1		leuk_inc	0	A	340	103902	0.154745	336819	1.11371	0.0597222	0.0713468		A	0.133328
CD74	0.24889	C6orf15	0.010531	No	6:31111867:G:A	synonymous_variant		3.81e-49	0.125371	A	1		leuk_inc	0	A	340	103902	0.154745	336819	1.11371	0.0597222	0.0713468		A	0.125371
IL12A_IL12B	#N/A	C6orf15	0.010531	No	6:31111867:G:A	synonymous_variant		8.04e-49	0.130286	A	1		leuk_inc	0	A	340	103902	0.154745	336819	1.11371	0.0597222	0.0713468		A	0.130286
TNFRSF8	0.86407	C6orf15	0.010531	No	6:31111867:G:A	synonymous_variant		9.69e-49	0.13005	A	1		leuk_inc	0	A	340	103902	0.154745	336819	1.11371	0.0597222	0.0713468		A	0.13005
TNFRSF9	0.32153	C6orf15	0.010531	No	6:31111867:G:A	synonymous_variant		6.7e-37	0.108903	A	1		leuk_inc	0	A	340	103902	0.154745	336819	1.11371	0.0597222	0.0713468		A	0.108903
IL2RA	0.054709	C6orf15	0.010531	No	6:31111867:G:A	synonymous_variant		2.42e-35	0.109892	A	1		leuk_inc	0	A	340	103902	0.154745	336819	1.11371	0.0597222	0.0713468		A	0.109892
SIGLEC6	0.0058774	C6orf15	0.010531	No	6:31111867:G:A	synonymous_variant		4.12e-35	0.110911	A	1		leuk_inc	0	A	340	103902	0.154745	336819	1.11371	0.0597222	0.0713468		A	0.110911
LTA	0.19685	C6orf15	0.010531	No	6:31111867:G:A	synonymous_variant		6.69e-32	0.104664	A	1		leuk_inc	0	A	340	103902	0.154745	336819	1.11371	0.0597222	0.0713468			variant_not_in_PRS
EPHA2	1.073e-05	C6orf15	0.010531	No	6:31111867:G:A	synonymous_variant		1.48e-21	0.0830203	A	1		leuk_inc	0	A	340	103902	0.154745	336819	1.11371	0.0597222	0.0713468		A	0.0830203
FCER2	7.6122e-12	C6orf15	0.010531	No	6:31111867:G:A	synonymous_variant		2.97e-15	0.0710029	A	1		leuk_inc	0	A	340	103902	0.154745	336819	1.11371	0.0597222	0.0713468		A	0.0710029
TNFRSF1B	0.50201	C6orf15	0.010531	No	6:31111867:G:A	synonymous_variant		2.25e-14	0.0666154	A	1		leuk_inc	0	A	340	103902	0.154745	336819	1.11371	0.0597222	0.0713468		A	0.0666154
FCRL5	4.6105e-17	C6orf15	0.010531	No	6:31111867:G:A	synonymous_variant		1.32e-13	-0.0635532	A	0		leuk_inc	0	A	340	103902	0.154745	336819	1.11371	0.0597222	0.0713468			variant_not_in_PRS
CD5	2.3074e-10	C6orf15	0.010531	No	6:31111867:G:A	synonymous_variant		1.43e-12	-0.0629407	A	0		leuk_inc	0	A	340	103902	0.154745	336819	1.11371	0.0597222	0.0713468		G	0.0629407
IL18BP	1.484e-08	C6orf15	0.010531	No	6:31111867:G:A	synonymous_variant		2.5e-12	0.0597317	A	1		leuk_inc	0	A	340	103902	0.154745	336819	1.11371	0.0597222	0.0713468		A	0.0597317
SPINT1	1.0175e-05	C6orf15	0.010531	No	6:31111867:G:A	synonymous_variant		6.26e-11	-0.059072	A	0		leuk_inc	0	A	340	103902	0.154745	336819	1.11371	0.0597222	0.0713468			variant_not_in_PRS
TNFRSF13B	2.0908e-15	C6orf15	0.010531	No	6:31111867:G:A	synonymous_variant		1.81e-10	-0.0564863	A	0		leuk_inc	0	A	340	103902	0.154745	336819	1.11371	0.0597222	0.0713468		G	0.0564863
PDCD1	0.41706	C6orf15	0.010531	No	6:31111867:G:A	synonymous_variant		5.79e-09	0.0517894	A	1		leuk_inc	0	A	340	103902	0.154745	336819	1.11371	0.0597222	0.0713468			variant_not_in_PRS
ADAM8	2.1983e-14	C6orf15	0.010531	No	6:31111867:G:A	synonymous_variant		7e-09	0.0518239	A	1		leuk_inc	0	A	340	103902	0.154745	336819	1.11371	0.0597222	0.0713468			variant_not_in_PRS
FCRL1	3.9509e-06	CFH	0.86061	No	1:196713817:G:A	synonymous_variant		2.14e-09	-0.0392461	A	0		nhl_inc	0	A	1350	269924	0.402733	336791	1.06661	0.0357608	0.07135		G	0.0392461
RNASET2	0.00026891	BTN2A1	3.3959e-21	No	6:26468317:G:C	missense_variant		1.7e-42	0.132187	C	1		nhldiffuse_inc	0	C	227	81958	0.122002	336819	1.13763	0.0715092	0.0713525			variant_not_in_PRS
GZMA	2.0457e-06	BTN2A1	3.3959e-21	No	6:26468317:G:C	missense_variant		4.84e-33	-0.117971	C	0		nhldiffuse_inc	0	C	227	81958	0.122002	336819	1.13763	0.0715092	0.0713525			variant_not_in_PRS
ICAM3	2.7302e-25	BTN2A1	3.3959e-21	No	6:26468317:G:C	missense_variant		2.52e-31	-0.11489	C	0		nhldiffuse_inc	0	C	227	81958	0.122002	336819	1.13763	0.0715092	0.0713525			variant_not_in_PRS
TNFRSF4	0.00015133	BTN2A1	3.3959e-21	No	6:26468317:G:C	missense_variant		3.12e-30	0.109639	C	1		nhldiffuse_inc	0	C	227	81958	0.122002	336819	1.13763	0.0715092	0.0713525			variant_not_in_PRS
CD74	0.24889	BTN2A1	3.3959e-21	No	6:26468317:G:C	missense_variant		4.36e-22	0.0911538	C	1		nhldiffuse_inc	0	C	227	81958	0.122002	336819	1.13763	0.0715092	0.0713525			variant_not_in_PRS
TNFRSF9	0.32153	BTN2A1	3.3959e-21	No	6:26468317:G:C	missense_variant		3.54e-21	0.089878	C	1		nhldiffuse_inc	0	C	227	81958	0.122002	336819	1.13763	0.0715092	0.0713525			variant_not_in_PRS
TNFRSF8	0.86407	BTN2A1	3.3959e-21	No	6:26468317:G:C	missense_variant		8.07e-21	0.0919839	C	1		nhldiffuse_inc	0	C	227	81958	0.122002	336819	1.13763	0.0715092	0.0713525			variant_not_in_PRS
IL12B	0.00011439	BTN2A1	3.3959e-21	No	6:26468317:G:C	missense_variant		8.89e-20	0.0887767	C	1		nhldiffuse_inc	0	C	227	81958	0.122002	336819	1.13763	0.0715092	0.0713525			variant_not_in_PRS
IL2RA	0.054709	BTN2A1	3.3959e-21	No	6:26468317:G:C	missense_variant		2.2e-19	0.0884062	C	1		nhldiffuse_inc	0	C	227	81958	0.122002	336819	1.13763	0.0715092	0.0713525			variant_not_in_PRS
IL12A_IL12B	#N/A	BTN2A1	3.3959e-21	No	6:26468317:G:C	missense_variant		1.18e-17	0.0841114	C	1		nhldiffuse_inc	0	C	227	81958	0.122002	336819	1.13763	0.0715092	0.0713525			variant_not_in_PRS
SIGLEC6	0.0058774	BTN2A1	3.3959e-21	No	6:26468317:G:C	missense_variant		3.89e-15	0.0781388	C	1		nhldiffuse_inc	0	C	227	81958	0.122002	336819	1.13763	0.0715092	0.0713525			variant_not_in_PRS
LTA	0.19685	BTN2A1	3.3959e-21	No	6:26468317:G:C	missense_variant		1.01e-14	0.0763698	C	1		nhldiffuse_inc	0	C	227	81958	0.122002	336819	1.13763	0.0715092	0.0713525			variant_not_in_PRS
CXCL9	0.0029304	BTN2A1	3.3959e-21	No	6:26468317:G:C	missense_variant		9.62e-10	0.0558629	C	1		nhldiffuse_inc	0	C	227	81958	0.122002	336819	1.13763	0.0715092	0.0713525			variant_not_in_PRS
LTA	0.19685	HLA-DQB1	0.0089259	No	6:32661960:C:T	splice_region_variant		9.53e-85	-0.175429	T	0		leuk_inc	0	T	287	106000	0.157855	336661	0.895543	0.0611856	0.071368			variant_not_in_PRS
CD74	0.24889	HLA-DQB1	0.0089259	No	6:32661960:C:T	splice_region_variant		2.02e-69	-0.151709	T	0		leuk_inc	0	T	287	106000	0.157855	336661	0.895543	0.0611856	0.071368			variant_not_in_PRS
LILRB1	5.6502e-14	HLA-DQB1	0.0089259	No	6:32661960:C:T	splice_region_variant		6.34e-12	0.0609291	T	1		leuk_inc	0	T	287	106000	0.157855	336661	0.895543	0.0611856	0.071368			variant_not_in_PRS
ICAM3	2.7302e-25	HLA-DQB1	0.0089259	No	6:32661960:C:T	splice_region_variant		6.22e-10	0.0558964	T	1		leuk_inc	0	T	287	106000	0.157855	336661	0.895543	0.0611856	0.071368			variant_not_in_PRS
PLXNB2	0.99234	MOV10L1	1.0518e-17	No	22:50117190:C:T	synonymous_variant		8.08e-66	0.19095	T	1		liver_inc	1	C	56	59514	0.08843	336820	0.778489	0.138883	0.0713941		T	0.19095
SPARCL1	5.6374e-10	PKD1L3	#N/A	No	16:71986395:G:A	synonymous_variant		4.63e-11	0.0510032	A	1		lung_inc	1	G	1182	149924	0.224314	336818	0.94221	0.0330202	0.0714259			variant_not_in_PRS
IGFBP3	0.91029	MAPK8IP3	1	No	16:1762971:G:C	synonymous_variant		6.28e-15	-0.0723811	C	0		liver_inc	0	C	120	87604	0.130224	336819	1.19606	0.0993157	0.0714425			variant_not_in_PRS
RARRES2	2.716e-05	TNXB	0.018547	No	6:32067917:C:T	synonymous_variant		3.3e-19	-0.0842281	T	0		oesophadeno_inc	0	T	124	89032	0.132349	336822	0.841716	0.0955964	0.0714672		C	0.0842281
HGF	0.99947	HGFAC	1.9843e-08	No	4:3448159:G:A	synonymous_variant		7.94e-33	0.0908376	A	1		liver_inc	0	A	154	148721	0.221	336821	0.850422	0.0898916	0.0714781			variant_not_in_PRS
SLAMF8	5.341e-06	SLAMF8	5.341e-06	Yes	1:159832893:G:A	missense_variant		2.13e-27	-0.607505	A	0		nhl_inc	0	A	3	1796	0.00267055	336822	0.352582	0.578393	0.0714884		G	0.607505
RNASET2	0.00026891	BTN2A1	3.3959e-21	No	6:26468098:G:A	missense_variant		2.74e-42	0.131846	A	1		nhldiffuse_inc	0	A	227	81964	0.122009	336823	1.13755	0.0715141	0.0715211			variant_not_in_PRS
GZMA	2.0457e-06	BTN2A1	3.3959e-21	No	6:26468098:G:A	missense_variant		8.35e-33	-0.117521	A	0		nhldiffuse_inc	0	A	227	81964	0.122009	336823	1.13755	0.0715141	0.0715211			variant_not_in_PRS
ICAM3	2.7302e-25	BTN2A1	3.3959e-21	No	6:26468098:G:A	missense_variant		2.27e-31	-0.114973	A	0		nhldiffuse_inc	0	A	227	81964	0.122009	336823	1.13755	0.0715141	0.0715211			variant_not_in_PRS
TNFRSF4	0.00015133	BTN2A1	3.3959e-21	No	6:26468098:G:A	missense_variant		3.48e-30	0.109541	A	1		nhldiffuse_inc	0	A	227	81964	0.122009	336823	1.13755	0.0715141	0.0715211			variant_not_in_PRS
CD74	0.24889	BTN2A1	3.3959e-21	No	6:26468098:G:A	missense_variant		3.33e-22	0.0914015	A	1		nhldiffuse_inc	0	A	227	81964	0.122009	336823	1.13755	0.0715141	0.0715211			variant_not_in_PRS
TNFRSF9	0.32153	BTN2A1	3.3959e-21	No	6:26468098:G:A	missense_variant		3.21e-21	0.0899724	A	1		nhldiffuse_inc	0	A	227	81964	0.122009	336823	1.13755	0.0715141	0.0715211			variant_not_in_PRS
TNFRSF8	0.86407	BTN2A1	3.3959e-21	No	6:26468098:G:A	missense_variant		1.11e-20	0.0916461	A	1		nhldiffuse_inc	0	A	227	81964	0.122009	336823	1.13755	0.0715141	0.0715211			variant_not_in_PRS
IL12B	0.00011439	BTN2A1	3.3959e-21	No	6:26468098:G:A	missense_variant		8.66e-20	0.0887865	A	1		nhldiffuse_inc	0	A	227	81964	0.122009	336823	1.13755	0.0715141	0.0715211			variant_not_in_PRS
IL2RA	0.054709	BTN2A1	3.3959e-21	No	6:26468098:G:A	missense_variant		3.03e-19	0.088059	A	1		nhldiffuse_inc	0	A	227	81964	0.122009	336823	1.13755	0.0715141	0.0715211			variant_not_in_PRS
IL12A_IL12B	#N/A	BTN2A1	3.3959e-21	No	6:26468098:G:A	missense_variant		1.11e-17	0.0841548	A	1		nhldiffuse_inc	0	A	227	81964	0.122009	336823	1.13755	0.0715141	0.0715211			variant_not_in_PRS
SIGLEC6	0.0058774	BTN2A1	3.3959e-21	No	6:26468098:G:A	missense_variant		2.87e-15	0.0785134	A	1		nhldiffuse_inc	0	A	227	81964	0.122009	336823	1.13755	0.0715141	0.0715211			variant_not_in_PRS
LTA	0.19685	BTN2A1	3.3959e-21	No	6:26468098:G:A	missense_variant		8.02e-15	0.076663	A	1		nhldiffuse_inc	0	A	227	81964	0.122009	336823	1.13755	0.0715141	0.0715211		A	0.076663
CXCL9	0.0029304	BTN2A1	3.3959e-21	No	6:26468098:G:A	missense_variant		8.75e-10	0.0559967	A	1		nhldiffuse_inc	0	A	227	81964	0.122009	336823	1.13755	0.0715141	0.0715211			variant_not_in_PRS
LY9	2.6039e-13	ARHGAP30	0.9999	No	1:161049250:G:C	missense_variant		2.98e-95	0.139522	C	1		nhl_inc	1	G	1177	254683	0.379817	336820	0.93598	0.0367169	0.0715562			variant_not_in_PRS
MMP9	1.8869e-17	LTA	0.19685	No	6:31573007:C:A	missense_variant		3.53e-13	0.048413	A	1		lung_inc	0	A	2075	242516	0.363178	336737	1.05159	0.0279154	0.0715674			variant_not_in_PRS
TNR	0.52437	LTA	0.19685	No	6:31573007:C:A	missense_variant		1.03e-09	-0.0402684	A	0		lung_inc	0	A	2075	242516	0.363178	336737	1.05159	0.0279154	0.0715674			variant_not_in_PRS
PLAUR	0.0053378	LTA	0.19685	No	6:31573007:C:A	missense_variant		1.59e-09	0.0392821	A	1		lung_inc	0	A	2075	242516	0.363178	336737	1.05159	0.0279154	0.0715674		A	0.0392821
DKK4	0.00076744	ABCA6	5.1099e-27	No	17:69128612:C:A	splice_region_variant		1.8e-14	-0.237623	A	0		ovary_inc	0	A	8	3663	0.0104611	175459	0.527529	0.354948	0.0715742			variant_not_in_PRS
SFTPD	7.4927e-05	ZKSCAN3	1.9697e-11	No	6:28363351:A:C	missense_variant		4.13e-15	-0.0536736	C	0		lung_inc	0	C	1829	212450	0.318227	336676	1.0532	0.0287665	0.0715935			variant_not_in_PRS
SDC4	0.0041475	TRIM40	6.1659e-11	No	6:30137006:A:G	5_prime_UTR_variant		1.38e-13	-0.0536133	G	0		leuk_inc	0	G	609	191054	0.284525	336812	1.09154	0.0486174	0.0715965			variant_not_in_PRS
SIGLEC6	0.0058774	TRIM40	6.1659e-11	No	6:30137006:A:G	5_prime_UTR_variant		4.53e-13	-0.0522223	G	0		leuk_inc	0	G	609	191054	0.284525	336812	1.09154	0.0486174	0.0715965		A	0.0522223
FCRL1	3.9509e-06	TRIM40	6.1659e-11	No	6:30137006:A:G	5_prime_UTR_variant		2.52e-11	-0.0476729	G	0		leuk_inc	0	G	609	191054	0.284525	336812	1.09154	0.0486174	0.0715965			variant_not_in_PRS
LTA	0.19685	TRIM40	6.1659e-11	No	6:30137006:A:G	5_prime_UTR_variant		8.66e-10	-0.0439476	G	0		leuk_inc	0	G	609	191054	0.284525	336812	1.09154	0.0486174	0.0715965		A	0.0439476
PIGR	0.81331	FCAMR	4.483e-10	No	1:206970169:T:C	5_prime_UTR_variant		1.61e-17	-0.610952	C	0		lung_inc	0	C	16	1242	0.00186945	336462	1.57809	0.25324	0.0716233			variant_not_in_PRS
ICAM3	2.7302e-25	PSORS1C1	0.00026534	No	6:31117579:C:T	non_coding_transcript_exon_variant		2.89e-86	-0.181097	T	0		leuk_inc	0	T	340	103921	0.154975	336381	1.11342	0.0596504	0.0716804		C	0.181097
TNFRSF4	0.00015133	PSORS1C1	0.00026534	No	6:31117579:C:T	non_coding_transcript_exon_variant		4.21e-53	0.137309	T	1		leuk_inc	0	T	340	103921	0.154975	336381	1.11342	0.0596504	0.0716804		T	0.137309
IL12B	0.00011439	PSORS1C1	0.00026534	No	6:31117579:C:T	non_coding_transcript_exon_variant		5.14e-47	0.130928	T	1		leuk_inc	0	T	340	103921	0.154975	336381	1.11342	0.0596504	0.0716804			variant_not_in_PRS
TNFRSF8	0.86407	PSORS1C1	0.00026534	No	6:31117579:C:T	non_coding_transcript_exon_variant		7.27e-45	0.128905	T	1		leuk_inc	0	T	340	103921	0.154975	336381	1.11342	0.0596504	0.0716804		T	0.128905
CD74	0.24889	PSORS1C1	0.00026534	No	6:31117579:C:T	non_coding_transcript_exon_variant		1.31e-44	0.123367	T	1		leuk_inc	0	T	340	103921	0.154975	336381	1.11342	0.0596504	0.0716804		T	0.123367
IL12A_IL12B	#N/A	PSORS1C1	0.00026534	No	6:31117579:C:T	non_coding_transcript_exon_variant		1.77e-43	0.126875	T	1		leuk_inc	0	T	340	103921	0.154975	336381	1.11342	0.0596504	0.0716804			variant_not_in_PRS
TNFRSF9	0.32153	PSORS1C1	0.00026534	No	6:31117579:C:T	non_coding_transcript_exon_variant		1.62e-35	0.110331	T	1		leuk_inc	0	T	340	103921	0.154975	336381	1.11342	0.0596504	0.0716804		T	0.110331
IL2RA	0.054709	PSORS1C1	0.00026534	No	6:31117579:C:T	non_coding_transcript_exon_variant		2.54e-31	0.106743	T	1		leuk_inc	0	T	340	103921	0.154975	336381	1.11342	0.0596504	0.0716804		T	0.106743
SIGLEC6	0.0058774	PSORS1C1	0.00026534	No	6:31117579:C:T	non_coding_transcript_exon_variant		1.03e-30	0.106943	T	1		leuk_inc	0	T	340	103921	0.154975	336381	1.11342	0.0596504	0.0716804		T	0.106943
LTA	0.19685	PSORS1C1	0.00026534	No	6:31117579:C:T	non_coding_transcript_exon_variant		1.49e-27	0.100329	T	1		leuk_inc	0	T	340	103921	0.154975	336381	1.11342	0.0596504	0.0716804		T	0.100329
EPHA2	1.073e-05	PSORS1C1	0.00026534	No	6:31117579:C:T	non_coding_transcript_exon_variant		4.63e-20	0.0827112	T	1		leuk_inc	0	T	340	103921	0.154975	336381	1.11342	0.0596504	0.0716804		T	0.0827112
FCER2	7.6122e-12	PSORS1C1	0.00026534	No	6:31117579:C:T	non_coding_transcript_exon_variant		4.47e-14	0.0702689	T	1		leuk_inc	0	T	340	103921	0.154975	336381	1.11342	0.0596504	0.0716804		T	0.0702689
TNFRSF1B	0.50201	PSORS1C1	0.00026534	No	6:31117579:C:T	non_coding_transcript_exon_variant		9.34e-13	0.0644861	T	1		leuk_inc	0	T	340	103921	0.154975	336381	1.11342	0.0596504	0.0716804			variant_not_in_PRS
CD5	2.3074e-10	PSORS1C1	0.00026534	No	6:31117579:C:T	non_coding_transcript_exon_variant		3.72e-12	-0.0639166	T	0		leuk_inc	0	T	340	103921	0.154975	336381	1.11342	0.0596504	0.0716804		C	0.0639166
FCRL5	4.6105e-17	PSORS1C1	0.00026534	No	6:31117579:C:T	non_coding_transcript_exon_variant		3.73e-12	-0.0616985	T	0		leuk_inc	0	T	340	103921	0.154975	336381	1.11342	0.0596504	0.0716804			variant_not_in_PRS
IL18BP	1.484e-08	PSORS1C1	0.00026534	No	6:31117579:C:T	non_coding_transcript_exon_variant		2.79e-11	0.0587444	T	1		leuk_inc	0	T	340	103921	0.154975	336381	1.11342	0.0596504	0.0716804		T	0.0587444
SPINT1	1.0175e-05	PSORS1C1	0.00026534	No	6:31117579:C:T	non_coding_transcript_exon_variant		6.81e-11	-0.061063	T	0		leuk_inc	0	T	340	103921	0.154975	336381	1.11342	0.0596504	0.0716804		C	0.061063
TNFRSF13B	2.0908e-15	PSORS1C1	0.00026534	No	6:31117579:C:T	non_coding_transcript_exon_variant		2.43e-10	-0.0579923	T	0		leuk_inc	0	T	340	103921	0.154975	336381	1.11342	0.0596504	0.0716804		C	0.0579923
PDCD1	0.41706	PSORS1C1	0.00026534	No	6:31117579:C:T	non_coding_transcript_exon_variant		2.5e-09	0.0548505	T	1		leuk_inc	0	T	340	103921	0.154975	336381	1.11342	0.0596504	0.0716804			variant_not_in_PRS
HYOU1	0.86105	TDRD5	0.97247	No	1:179635729:C:T	synonymous_variant		8.14e-11	-0.0487586	T	0		multmyeloma_inc	1	C	336	160970	0.239454	336820	1.12138	0.0636079	0.0716912			variant_not_in_PRS
LILRB4	4.7133e-13	HLA-DPB1	5.3254e-10	No	6:33080765:C:T	missense_variant		2.15e-31	-0.0739489	T	0		nhl_inc	0	T	1396	300740	0.44917	336327	0.937705	0.035718	0.0717404			variant_not_in_PRS
CD83	0.0052136	HLA-DPB1	5.3254e-10	No	6:33080765:C:T	missense_variant		7.78e-12	-0.0437035	T	0		nhl_inc	0	T	1396	300740	0.44917	336327	0.937705	0.035718	0.0717404			variant_not_in_PRS
LTA	0.19685	HLA-DPB1	5.3254e-10	No	6:33080765:C:T	missense_variant		1.03e-11	-0.0438953	T	0		nhl_inc	0	T	1396	300740	0.44917	336327	0.937705	0.035718	0.0717404			variant_not_in_PRS
CCL21	0.036239	HLA-DPB1	5.3254e-10	No	6:33080765:C:T	missense_variant		1.86e-09	0.0387695	T	1		nhl_inc	0	T	1396	300740	0.44917	336327	0.937705	0.035718	0.0717404			variant_not_in_PRS
IL12RB1	9.3569e-15	FDX2	#N/A	No	19:10315952:T:C	synonymous_variant		1.12e-11	0.0444133	C	1		nhl_inc	0	C	1463	314337	0.468794	336822	0.938149	0.0354575	0.0717604			variant_not_in_PRS
BTN3A2	1.1002e-10	VARS2	5.8321e-17	No	6:30921612:T:C	synonymous_variant		5.31e-16	0.0735873	C	1		nhl_inc	0	C	449	101027	0.150637	336822	0.91213	0.0510973	0.0718686			variant_not_in_PRS
GZMA	2.0457e-06	VARS2	5.8321e-17	No	6:30921612:T:C	synonymous_variant		1.54e-15	0.0717215	C	1		nhl_inc	0	C	449	101027	0.150637	336822	0.91213	0.0510973	0.0718686			variant_not_in_PRS
CD1C	1.5963e-08	VARS2	5.8321e-17	No	6:30921612:T:C	synonymous_variant		5.46e-13	-0.0639415	C	0		nhl_inc	0	C	449	101027	0.150637	336822	0.91213	0.0510973	0.0718686			variant_not_in_PRS
LILRB4	4.7133e-13	VARS2	5.8321e-17	No	6:30921612:T:C	synonymous_variant		5.59e-12	-0.0611282	C	0		nhl_inc	0	C	449	101027	0.150637	336822	0.91213	0.0510973	0.0718686			variant_not_in_PRS
CEACAM5	4.1625e-10	SULT2B1	0.43553	No	19:48599142:C:T	synonymous_variant		2.03e-103	0.143896	T	1		lung_inc	1	C	2461	290756	0.435285	336810	1.0504	0.0273157	0.0718706			variant_not_in_PRS
ALPP	1.8144e-13	SULT2B1	0.43553	No	19:48599142:C:T	synonymous_variant		3.62e-12	-0.0455502	T	0		lung_inc	1	C	2461	290756	0.435285	336810	1.0504	0.0273157	0.0718706			variant_not_in_PRS
WFDC2	0.79406	SULT2B1	0.43553	No	19:48599142:C:T	synonymous_variant		7.46e-10	0.0375827	T	1		lung_inc	1	C	2461	290756	0.435285	336810	1.0504	0.0273157	0.0718706			variant_not_in_PRS
LTBP2	0.00074122	LTBP2	0.00074122	Yes	14:74555568:G:T	missense_variant		2.83e-24	0.128865	T	1		liver_inc	0	T	28	33241	0.0493896	336802	0.707046	0.192598	0.071875		T	0.128865
EGFL7	5.5498e-18	PM20D1	1.8989e-18	No	1:205842700:A:T	synonymous_variant		7.87e-09	0.0550635	T	1		oesoph_inc	0	T	171	84858	0.126224	336818	0.863845	0.0813201	0.0718888			variant_not_in_PRS
IL10	0.0058874	TNXB	0.018547	No	6:32081646:C:T	missense_variant		2.12e-14	-0.0895014	T	0		nhldiffuse_inc	0	T	122	57641	0.0857545	336793	0.844148	0.0941397	0.0719001			variant_not_in_PRS
GZMA	2.0457e-06	TNXB	0.018547	No	6:32081646:C:T	missense_variant		2e-10	0.0723825	T	1		nhldiffuse_inc	0	T	122	57641	0.0857545	336793	0.844148	0.0941397	0.0719001			variant_not_in_PRS
LAIR1	3.2563e-07	LILRA4	6.8978e-16	No	19:54338192:C:T	synonymous_variant		1.8e-33	0.0774355	T	1		nhl_inc	0	T	1090	236804	0.353148	336819	0.935043	0.0373355	0.0720354			variant_not_in_PRS
LAIR2	2.5967e-07	LILRA4	6.8978e-16	No	19:54338192:C:T	synonymous_variant		1.89e-09	0.041006	T	1		nhl_inc	0	T	1090	236804	0.353148	336819	0.935043	0.0373355	0.0720354			variant_not_in_PRS
ANGPTL4	2.3089e-11	RPS28	0.68259	No	19:8321483:C:T	non_coding_transcript_exon_variant		2.93e-16	0.0865203	T	1		multmyeloma_inc	0	T	108	66773	0.0993066	336740	0.834357	0.10067	0.072036		T	0.0865203
DDR1	4.6331e-06	MUC22	0.014047	No	6:31025722:C:T	synonymous_variant		2.15e-24	-0.0667308	T	0		liver_inc	1	C	281	259088	0.385033	336814	0.875123	0.0741599	0.0720681			variant_not_in_PRS
CD74	0.24889	MUC22	0.014047	No	6:31025722:C:T	synonymous_variant		5.66e-14	0.0473862	T	1		liver_inc	1	C	281	259088	0.385033	336814	0.875123	0.0741599	0.0720681			variant_not_in_PRS
KLRB1	2.4129e-07	CCHCR1	1.0122e-16	No	6:31148443:G:A	synonymous_variant		1.55e-11	0.0573458	A	1		kidneywho_inc	0	A	330	112214	0.167159	336638	0.897808	0.0599421	0.0721157			variant_not_in_PRS
KLRB1	2.4129e-07	CLEC2D	0.23009	No	12:9669791:C:G	missense_variant		1.71e-11	0.0619945	G	1		nhl_inc	0	G	410	92203	0.137651	336404	0.909252	0.0529075	0.0721603		G	0.0619945
TNFSF13B	0.98193	MICA	0.0049697	No	6:31412154:G:A	missense_variant		1.39e-11	0.043093	A	1		lungscc_inc	0	A	406	265226	0.395068	336185	0.893943	0.0623538	0.0721732		A	0.043093
ITIH3	1.4628e-13	DNAH1	1.4983e-26	No	3:52353165:G:A	synonymous_variant		3.14e-13	0.305791	A	1		lung_inc	0	A	40	3510	0.00526985	336822	1.33345	0.160051	0.0721764		A	0.305791
TNFSF13B	0.98193	OR2B2	0.0099618	No	6:27912204:A:G	missense_variant		9.86e-11	-0.063112	G	0		lungscc_inc	0	G	150	78554	0.116834	336820	1.1713	0.0879442	0.0721882			variant_not_in_PRS
SEMA3F	0.99989	DPEP1	3.473e-10	No	16:89637957:G:C	missense_variant		1.31e-17	-0.062791	C	0		kidneywho_inc	0	C	564	163209	0.243119	336817	1.09224	0.0490755	0.0722053		G	0.062791
CSF1	0.99634	DPEP1	3.473e-10	No	16:89637957:G:C	missense_variant		2.35e-09	-0.0447171	C	0		kidneywho_inc	0	C	564	163209	0.243119	336817	1.09224	0.0490755	0.0722053		G	0.0447171
IL12RB1	9.3569e-15	FDX2	#N/A	No	19:10315746:A:C	synonymous_variant		1.1e-11	0.0444233	C	1		nhl_inc	0	C	1463	314313	0.468775	336810	0.938252	0.0354565	0.0722412			variant_not_in_PRS
RNASET2	0.00026891	HLA-DPB1	5.3254e-10	No	6:33080577:A:T	non_coding_transcript_exon_variant		1.05e-25	0.144598	T	1		nhldiffuse_inc	0	T	117	40182	0.0598677	336567	1.18811	0.0959054	0.0722938		T	0.144598
LAG3	0.27623	HLA-DPB1	5.3254e-10	No	6:33080577:A:T	non_coding_transcript_exon_variant		9.11e-13	-0.0986161	T	0		nhldiffuse_inc	0	T	117	40182	0.0598677	336567	1.18811	0.0959054	0.0722938			variant_not_in_PRS
GZMA	2.0457e-06	HLA-DPB1	5.3254e-10	No	6:33080577:A:T	non_coding_transcript_exon_variant		7.17e-12	-0.096268	T	0		nhldiffuse_inc	0	T	117	40182	0.0598677	336567	1.18811	0.0959054	0.0722938		A	0.096268
ICAM3	2.7302e-25	HLA-DPB1	5.3254e-10	No	6:33080577:A:T	non_coding_transcript_exon_variant		1.67e-11	-0.0947594	T	0		nhldiffuse_inc	0	T	117	40182	0.0598677	336567	1.18811	0.0959054	0.0722938		A	0.0947594
SIGLEC6	0.0058774	HLA-DPB1	5.3254e-10	No	6:33080577:A:T	non_coding_transcript_exon_variant		7.47e-10	0.0873146	T	1		nhldiffuse_inc	0	T	117	40182	0.0598677	336567	1.18811	0.0959054	0.0722938		T	0.0873146
SFTPD	7.4927e-05	SFTPA1	0.0003678	No	10:79612325:A:G	synonymous_variant		0	-0.479054	G	0		lung_inc	0	G	858	98438	0.147411	336800	1.06957	0.0374219	0.0722956			variant_not_in_PRS
SFTPA2	0.0092512	SFTPA1	0.0003678	No	10:79612325:A:G	synonymous_variant		0	0.844248	G	1		lung_inc	0	G	858	98438	0.147411	336800	1.06957	0.0374219	0.0722956			variant_not_in_PRS
CXCL17	0.0048138	SFTPA1	0.0003678	No	10:79612325:A:G	synonymous_variant		9.63e-11	-0.0525728	G	0		lung_inc	0	G	858	98438	0.147411	336800	1.06957	0.0374219	0.0722956			variant_not_in_PRS
IGFBP7	0.0012873	PRRC2A	1	No	6:31626851:T:A	synonymous_variant		7.68e-24	-0.0869036	A	0		multmyeloma_inc	1	T	214	99709	0.148332	336821	1.14425	0.0749922	0.0723643		T	0.0869036
IL5RA	2.6791e-08	PRRC2A	1	No	6:31626851:T:A	synonymous_variant		8.99e-20	-0.0824536	A	0		multmyeloma_inc	1	T	214	99709	0.148332	336821	1.14425	0.0749922	0.0723643		T	0.0824536
CNTN5	6.1963e-05	PRRC2A	1	No	6:31626851:T:A	synonymous_variant		3.4e-10	0.0548367	A	1		multmyeloma_inc	1	T	214	99709	0.148332	336821	1.14425	0.0749922	0.0723643		A	0.0548367
ANGPTL4	2.3089e-11	KANK3	2.734e-08	No	19:8334744:A:G	synonymous_variant		5.3e-10	0.0403136	G	1		breast_inc	1	A	4960	132413	0.391425	175478	1.01906	0.0185766	0.30958			variant_not_in_PRS
AREG	0.47061	GCKR	8.5354e-19	No	2:27508073:T:C	missense_variant&splice_region_variant		1.34e-12	0.046509	C	1		breast_inc	1	T	4924	132875	0.392818	175398	1.00102	0.0186241	0.956203			variant_not_in_PRS
SLAMF8	5.341e-06	SLAMF8	5.341e-06	Yes	1:159830120:G:A	missense_variant		0	-1.37407	A	0		nhldiffuse_inc	0	A	182	83105	0.123639	336815	0.8682	0.078677	0.0724341			variant_not_in_PRS
CCL22	0.0084014	CCL22	0.0084014	Yes	16:57360556:G:A	missense_variant		1.57e-12	-2.20284	A	0		nhl_inc	0	A	1	36	5.49265e-05	336814	6.22231	1.0179	0.0724954		G	2.20284
CD74	0.24889	LTA	0.19685	No	6:31572916:G:C	non_coding_transcript_exon_variant		1.07e-16	-0.163264	C	0		liver_inc	0	C	12	17463	0.0259434	336791	0.592695	0.291316	0.0725651		G	0.163264
SPARCL1	5.6374e-10	PKD1L3	#N/A	No	16:71979898:G:C	missense_variant		6.6e-11	0.0505026	C	1		lung_inc	1	G	1185	150245	0.224824	336774	0.942492	0.0329883	0.0725885			variant_not_in_PRS
RNASET2	0.00026891	HLA-DQA2	1.0089e-05	No	6:32746398:C:T	3_prime_UTR_variant		1.54e-18	-0.0556513	T	0		multmyeloma_inc	0	T	542	299487	0.445426	336789	0.901227	0.0579367	0.07265			variant_not_in_PRS
ICAM3	2.7302e-25	HLA-DQA2	1.0089e-05	No	6:32746398:C:T	3_prime_UTR_variant		1.94e-11	0.0433456	T	1		multmyeloma_inc	0	T	542	299487	0.445426	336789	0.901227	0.0579367	0.07265			variant_not_in_PRS
FRZB	0.0010842	HLA-DQA2	1.0089e-05	No	6:32746398:C:T	3_prime_UTR_variant		6.09e-11	0.0412938	T	1		multmyeloma_inc	0	T	542	299487	0.445426	336789	0.901227	0.0579367	0.07265			variant_not_in_PRS
GOLM2	#N/A	HLA-DQA2	1.0089e-05	No	6:32746398:C:T	3_prime_UTR_variant		6.62e-10	0.0400214	T	1		multmyeloma_inc	0	T	542	299487	0.445426	336789	0.901227	0.0579367	0.07265			variant_not_in_PRS
MERTK	2.6593e-11	HLA-DQA2	1.0089e-05	No	6:32746398:C:T	3_prime_UTR_variant		4.99e-09	-0.0362894	T	0		multmyeloma_inc	0	T	542	299487	0.445426	336789	0.901227	0.0579367	0.07265		C	0.0362894
ARSA	1.0893e-11	IL17REL	0.0018916	No	22:49998059:G:A	missense_variant		1.18e-13	0.342712	A	1		multmyeloma_inc	0	A	10	2923	0.00435396	336820	1.7719	0.318726	0.0726853			variant_not_in_PRS
DDR1	4.6331e-06	RPP21	4.8992e-05	No	6:30345450:G:A	non_coding_transcript_exon_variant		3.12e-09	-0.0531346	A	0		liver_inc	0	A	97	98084	0.145747	336819	0.823181	0.108442	0.0727618			variant_not_in_PRS
ICAM5	0.002139	ABO	#N/A	No	9:133255902:C:T	missense_variant		3.62e-45	0.1052	T	1		lung_inc	0	T	1410	161956	0.242511	336822	1.05728	0.0310452	0.0728053		T	0.1052
ALPP	1.8144e-13	ABO	#N/A	No	9:133255902:C:T	missense_variant		3.6e-31	0.0877464	T	1		lung_inc	0	T	1410	161956	0.242511	336822	1.05728	0.0310452	0.0728053			variant_not_in_PRS
EFNA1	0.46263	TMEM8A	4.3704e-10	No	16:377479:T:C	missense_variant		1.17e-09	-0.0392736	C	0		kidneywho_inc	1	T	847	275716	0.410549	336821	0.92386	0.0441433	0.0728075			variant_not_in_PRS
IGFBP7	0.0012873	NOA1	9.6433e-06	No	4:56976948:C:G	missense_variant		6.39e-27	0.212203	G	1		liver_inc	0	G	26	15724	0.0233804	336821	1.42855	0.198822	0.0728328		G	0.212203
L1CAM	1	STKLD1	#N/A	No	9:133379032:A:G	splice_region_variant		6.17e-09	0.0655651	G	1		leuk_inc	0	G	156	59895	0.0891576	336769	0.860917	0.083496	0.0728784			variant_not_in_PRS
IL6R	3.1681e-05	RPS27	0.75663	No	1:153991273:G:T	non_coding_transcript_exon_variant		1.14e-25	0.296587	T	1		multmyeloma_inc	0	T	10	9270	0.0137758	336823	0.565564	0.317764	0.0728814			variant_not_in_PRS
MMP12	#N/A	RGS1	0.78178	No	1:192575969:G:A	non_coding_transcript_exon_variant		8.12e-09	0.0451555	A	1		stomach_inc	1	G	205	123717	0.183982	336778	1.15108	0.078461	0.0729396			variant_not_in_PRS
AGRN	5.4727e-07	C1orf159	0.0001645	No	1:1085966:A:G	synonymous_variant		5.3e-48	-0.131078	G	0		kidneywho_inc	0	G	285	97622	0.145339	336822	0.892024	0.0637216	0.0729492		A	0.131078
TPP1	6.2564e-07	AC091564.7	#N/A	No	11:6611626:A:T	non_coding_transcript_exon_variant		1.47e-71	-0.115986	T	0		oral_inc	0	T	679	306247	0.45563	336815	1.06052	0.0528118	0.265852			variant_not_in_PRS
FUT3_FUT5	#N/A	PRR22	0.014248	No	19:5783684:G:T	missense_variant		1.14e-11	0.2956	T	1		lung_inc	0	T	19	3401	0.00507745	336783	0.661381	0.23062	0.0730257		T	0.2956
ADAM8	2.1983e-14	TUBGCP2	2.2003e-08	No	10:133302960:C:T	5_prime_UTR_premature_start_codon_gain_variant		8.85e-23	0.528038	T	1		nhldiffuse_inc	0	T	1	2428	0.00360577	336821	0.166613	0.999986	0.0731159			variant_not_in_PRS
WFIKKN1	7.7014e-06	ZSCAN12	2.1145e-07	No	6:28398374:A:G	missense_variant		5.07e-11	-0.0637441	G	0		uterine_inc	0	G	220	41088	0.117701	175479	0.87972	0.0715223	0.0731701		A	0.0637441
CD1C	1.5963e-08	MUC22	0.014047	No	6:31026275:A:T	missense_variant		4.62e-13	-0.139057	T	0		nhl_inc	0	T	63	16592	0.024726	336791	0.808728	0.118486	0.073179			variant_not_in_PRS
BTN2A1	3.3959e-21	MUC22	0.014047	No	6:31026275:A:T	missense_variant		4.64e-09	-0.112266	T	0		nhl_inc	0	T	63	16592	0.024726	336791	0.808728	0.118486	0.073179			variant_not_in_PRS
CR2	4.7399e-19	CR2	4.7399e-19	Yes	1:207480019:A:G	missense_variant		1.18e-36	0.161545	G	1		nhldiffuse_inc	0	G	96	46077	0.0685474	336796	0.828109	0.105289	0.0732337			variant_not_in_PRS
LTA	0.19685	TAP2	6.799e-08	No	6:32828974:T:C	missense_variant		6.59e-37	-0.0945254	C	0		leuk_inc	0	C	458	164653	0.245102	336821	0.909036	0.0532396	0.073237			variant_not_in_PRS
CD74	0.24889	TAP2	6.799e-08	No	6:32828974:T:C	missense_variant		1.89e-12	-0.0501824	C	0		leuk_inc	0	C	458	164653	0.245102	336821	0.909036	0.0532396	0.073237			variant_not_in_PRS
SFTPD	7.4927e-05	ZKSCAN3	1.9697e-11	No	6:28363350:A:G	missense_variant		5.68e-15	-0.0533957	G	0		lung_inc	0	G	1829	212552	0.318292	336768	1.05289	0.0287704	0.0732428			variant_not_in_PRS
LILRB4	4.7133e-13	BRD2	0.99957	No	6:32978356:T:C	synonymous_variant		1.07e-24	0.0678889	C	1		nhl_inc	0	C	1092	236444	0.352614	336822	0.935376	0.0372951	0.0732471			variant_not_in_PRS
LTA	0.19685	BRD2	0.99957	No	6:32978356:T:C	synonymous_variant		1.02e-10	-0.04348	C	0		nhl_inc	0	C	1092	236444	0.352614	336822	0.935376	0.0372951	0.0732471		T	0.04348
BTN3A2	1.1002e-10	BRD2	0.99957	No	6:32978356:T:C	synonymous_variant		1.1e-10	0.0437231	C	1		nhl_inc	0	C	1092	236444	0.352614	336822	0.935376	0.0372951	0.0732471			variant_not_in_PRS
ICAM3	2.7302e-25	BRD2	0.99957	No	6:32978356:T:C	synonymous_variant		9.81e-10	0.0411581	C	1		nhl_inc	0	C	1092	236444	0.352614	336822	0.935376	0.0372951	0.0732471			variant_not_in_PRS
BTN2A1	3.3959e-21	ATF6B	3.1036e-07	No	6:32128224:C:A	5_prime_UTR_variant		1.45e-165	0.255488	A	1		kidneywho_inc	0	A	256	88594	0.131905	336796	0.887386	0.0667057	0.0732794			variant_not_in_PRS
CD302	3.7405e-06	ATF6B	3.1036e-07	No	6:32128224:C:A	5_prime_UTR_variant		8.18e-39	0.118469	A	1		kidneywho_inc	0	A	256	88594	0.131905	336796	0.887386	0.0667057	0.0732794			variant_not_in_PRS
FOLR2	5.4816e-06	ATF6B	3.1036e-07	No	6:32128224:C:A	5_prime_UTR_variant		5.2e-31	0.107144	A	1		kidneywho_inc	0	A	256	88594	0.131905	336796	0.887386	0.0667057	0.0732794		A	0.107144
TGFBR2	0.12535	ATF6B	3.1036e-07	No	6:32128224:C:A	5_prime_UTR_variant		1.91e-28	0.101601	A	1		kidneywho_inc	0	A	256	88594	0.131905	336796	0.887386	0.0667057	0.0732794		A	0.117468
TNFRSF1A	0.9949	ATF6B	3.1036e-07	No	6:32128224:C:A	5_prime_UTR_variant		1.04e-18	0.0811542	A	1		kidneywho_inc	0	A	256	88594	0.131905	336796	0.887386	0.0667057	0.0732794			variant_not_in_PRS
LTBR	0.3058	ATF6B	3.1036e-07	No	6:32128224:C:A	5_prime_UTR_variant		1.87e-16	0.077241	A	1		kidneywho_inc	0	A	256	88594	0.131905	336796	0.887386	0.0667057	0.0732794			variant_not_in_PRS
LAYN	1.3423e-13	ATF6B	3.1036e-07	No	6:32128224:C:A	5_prime_UTR_variant		2.61e-16	0.0735288	A	1		kidneywho_inc	0	A	256	88594	0.131905	336796	0.887386	0.0667057	0.0732794		A	0.0735288
IL18BP	1.484e-08	ATF6B	3.1036e-07	No	6:32128224:C:A	5_prime_UTR_variant		3.16e-16	0.0746533	A	1		kidneywho_inc	0	A	256	88594	0.131905	336796	0.887386	0.0667057	0.0732794			variant_not_in_PRS
NECTIN2	#N/A	ATF6B	3.1036e-07	No	6:32128224:C:A	5_prime_UTR_variant		2.62e-14	0.0720932	A	1		kidneywho_inc	0	A	256	88594	0.131905	336796	0.887386	0.0667057	0.0732794			variant_not_in_PRS
THBD	0.053769	ATF6B	3.1036e-07	No	6:32128224:C:A	5_prime_UTR_variant		8.09e-14	0.0693474	A	1		kidneywho_inc	0	A	256	88594	0.131905	336796	0.887386	0.0667057	0.0732794			variant_not_in_PRS
CSF1	0.99634	ATF6B	3.1036e-07	No	6:32128224:C:A	5_prime_UTR_variant		1.02e-12	0.0677724	A	1		kidneywho_inc	0	A	256	88594	0.131905	336796	0.887386	0.0667057	0.0732794			variant_not_in_PRS
CD300E	0.023692	ATF6B	3.1036e-07	No	6:32128224:C:A	5_prime_UTR_variant		1.35e-11	0.0628497	A	1		kidneywho_inc	0	A	256	88594	0.131905	336796	0.887386	0.0667057	0.0732794			variant_not_in_PRS
TNFRSF19	0.032926	ATF6B	3.1036e-07	No	6:32128224:C:A	5_prime_UTR_variant		6.8e-11	0.0593672	A	1		kidneywho_inc	0	A	256	88594	0.131905	336796	0.887386	0.0667057	0.0732794			variant_not_in_PRS
NBL1	0.059018	ATF6B	3.1036e-07	No	6:32128224:C:A	5_prime_UTR_variant		1.63e-10	0.0602357	A	1		kidneywho_inc	0	A	256	88594	0.131905	336796	0.887386	0.0667057	0.0732794		A	0.0707686
TNFRSF14	0.80752	ATF6B	3.1036e-07	No	6:32128224:C:A	5_prime_UTR_variant		4.12e-10	0.0588115	A	1		kidneywho_inc	0	A	256	88594	0.131905	336796	0.887386	0.0667057	0.0732794		A	0.0588115
CD300C	1.164e-05	ATF6B	3.1036e-07	No	6:32128224:C:A	5_prime_UTR_variant		3.69e-09	0.054819	A	1		kidneywho_inc	0	A	256	88594	0.131905	336796	0.887386	0.0667057	0.0732794			variant_not_in_PRS
CTSL	0.0080454	TNFSF12-TNFSF13	0.76997	No	17:7559652:A:G	missense_variant		2.95e-10	0.0487581	G	1		liver_inc	1	A	147	142075	0.211127	336816	0.848837	0.091524	0.0733479			variant_not_in_PRS
LILRB1	5.6502e-14	RPS9	0.87956	No	19:54207390:G:T	splice_region_variant		4.11e-19	-0.0760899	T	0		leuk_inc	0	T	304	111362	0.165776	336798	0.894314	0.0623873	0.0733899		G	0.0760899
BTN2A1	3.3959e-21	HIST1H2BL	4.4132e-06	No	6:27807919:G:C	5_prime_UTR_variant		0	0.348178	C	1		kidneywho_inc	0	C	269	92853	0.138236	336823	0.889661	0.0653046	0.0734066		C	0.348178
CD302	3.7405e-06	HIST1H2BL	4.4132e-06	No	6:27807919:G:C	5_prime_UTR_variant		2.6e-25	0.0928718	C	1		kidneywho_inc	0	C	269	92853	0.138236	336823	0.889661	0.0653046	0.0734066		C	0.0928718
FOLR2	5.4816e-06	HIST1H2BL	4.4132e-06	No	6:27807919:G:C	5_prime_UTR_variant		2.42e-09	0.0543568	C	1		kidneywho_inc	0	C	269	92853	0.138236	336823	0.889661	0.0653046	0.0734066		C	0.0543568
L1CAM	1	STKLD1	#N/A	No	9:133395594:G:A	splice_region_variant		6.25e-09	0.0646708	A	1		leuk_inc	0	A	157	60222	0.0896307	336821	0.861516	0.0832747	0.0734548			variant_not_in_PRS
PLXNB2	0.99234	TTLL8	7.2171e-15	No	22:50030478:C:T	missense_variant		1.11e-16	-0.056735	T	0		liver_inc	0	T	266	205684	0.30573	336817	1.14411	0.0752533	0.0736209			variant_not_in_PRS
CD22	0.8044	TNFSF13	0.81724	No	17:7559238:G:A	missense_variant		2.09e-12	0.066469	A	1		nhldiffuse_inc	0	A	237	86056	0.128099	336821	1.13415	0.0703696	0.0736272		A	0.066469
PVR	3.922e-10	CEACAM19	6.6095e-10	No	19:44672756:C:T	synonymous_variant		8.72e-189	0.383616	T	1		liver_inc	0	T	39	43727	0.064969	336822	0.745098	0.164491	0.0736487		T	0.383616
CD48	1.7302e-05	HCG4P8	#N/A	No	6:29827943:A:G	non_coding_transcript_exon_variant		2.72e-09	-0.0546013	G	0		liver_inc	1	A	99	99343	0.147622	336814	0.825135	0.107457	0.0736646		A	0.0546013
PROC	1.9118e-05	RBM12	0.0021086	No	20:35655095:C:T	synonymous_variant		6.85e-12	0.0573252	T	1		liver_inc	0	T	117	115664	0.171873	336821	0.83592	0.100216	0.0737188			variant_not_in_PRS
TNFSF13B	0.98193	NOTCH4	2.0544e-23	No	6:32223953:G:A	5_prime_UTR_premature_start_codon_gain_variant		1.02e-13	0.0504583	A	1		lungscc_inc	0	A	310	204673	0.304381	336721	0.887156	0.0669618	0.0737604			variant_not_in_PRS
TFF1	0.00088929	TMPRSS3	6.0739e-11	No	21:42388518:C:T	missense_variant		3.01e-16	-0.0788826	T	0		stomach_inc	0	T	131	76729	0.114097	336818	1.18309	0.0940458	0.0738193			variant_not_in_PRS
TFF3	0.01591	ATF6B	3.1036e-07	No	6:32126145:G:A	synonymous_variant		3.17e-117	0.31165	A	1		colorectal_inc	0	A	472	40118	0.0602546	336821	0.918182	0.0477513	0.0738421		A	0.31165
RNASET2	0.00026891	UBD	0.0070467	No	6:29556180:A:G	synonymous_variant		2.71e-70	0.168389	G	1		nhldiffuse_inc	0	G	234	84688	0.126063	336823	1.13468	0.070688	0.0738612		G	0.168389
ICAM3	2.7302e-25	UBD	0.0070467	No	6:29556180:A:G	synonymous_variant		9.32e-52	-0.146699	G	0		nhldiffuse_inc	0	G	234	84688	0.126063	336823	1.13468	0.070688	0.0738612		A	0.146699
GZMA	2.0457e-06	UBD	0.0070467	No	6:29556180:A:G	synonymous_variant		2.62e-47	-0.139805	G	0		nhldiffuse_inc	0	G	234	84688	0.126063	336823	1.13468	0.070688	0.0738612		A	0.139805
TNFRSF4	0.00015133	UBD	0.0070467	No	6:29556180:A:G	synonymous_variant		6.92e-43	0.129392	G	1		nhldiffuse_inc	0	G	234	84688	0.126063	336823	1.13468	0.070688	0.0738612		G	0.129392
IL12A_IL12B	#N/A	UBD	0.0070467	No	6:29556180:A:G	synonymous_variant		2.39e-34	0.11813	G	1		nhldiffuse_inc	0	G	234	84688	0.126063	336823	1.13468	0.070688	0.0738612		G	0.11813
IL12B	0.00011439	UBD	0.0070467	No	6:29556180:A:G	synonymous_variant		2.61e-34	0.116992	G	1		nhldiffuse_inc	0	G	234	84688	0.126063	336823	1.13468	0.070688	0.0738612		G	0.116992
CD74	0.24889	UBD	0.0070467	No	6:29556180:A:G	synonymous_variant		7.51e-34	0.112452	G	1		nhldiffuse_inc	0	G	234	84688	0.126063	336823	1.13468	0.070688	0.0738612		G	0.112452
IL2RA	0.054709	UBD	0.0070467	No	6:29556180:A:G	synonymous_variant		1.18e-31	0.112933	G	1		nhldiffuse_inc	0	G	234	84688	0.126063	336823	1.13468	0.070688	0.0738612		G	0.112933
TNFRSF8	0.86407	UBD	0.0070467	No	6:29556180:A:G	synonymous_variant		5.16e-31	0.111885	G	1		nhldiffuse_inc	0	G	234	84688	0.126063	336823	1.13468	0.070688	0.0738612		G	0.111885
TNFRSF9	0.32153	UBD	0.0070467	No	6:29556180:A:G	synonymous_variant		1.01e-28	0.103961	G	1		nhldiffuse_inc	0	G	234	84688	0.126063	336823	1.13468	0.070688	0.0738612		G	0.103961
SIGLEC6	0.0058774	UBD	0.0070467	No	6:29556180:A:G	synonymous_variant		7.53e-24	0.0984452	G	1		nhldiffuse_inc	0	G	234	84688	0.126063	336823	1.13468	0.070688	0.0738612		G	0.0984452
LTA	0.19685	UBD	0.0070467	No	6:29556180:A:G	synonymous_variant		5.78e-19	0.0862796	G	1		nhldiffuse_inc	0	G	234	84688	0.126063	336823	1.13468	0.070688	0.0738612		G	0.0862796
TNFRSF1B	0.50201	UBD	0.0070467	No	6:29556180:A:G	synonymous_variant		1.46e-13	0.0702858	G	1		nhldiffuse_inc	0	G	234	84688	0.126063	336823	1.13468	0.070688	0.0738612		G	0.0702858
CXCL9	0.0029304	UBD	0.0070467	No	6:29556180:A:G	synonymous_variant		2.17e-11	0.0601286	G	1		nhldiffuse_inc	0	G	234	84688	0.126063	336823	1.13468	0.070688	0.0738612		G	0.0601286
ROBO1	7.2696e-16	UBD	0.0070467	No	6:29556180:A:G	synonymous_variant		9.42e-11	-0.0627799	G	0		nhldiffuse_inc	0	G	234	84688	0.126063	336823	1.13468	0.070688	0.0738612		A	0.0627799
HAVCR1	8.5105e-07	FAM71B	0.0021732	No	5:157163144:G:A	missense_variant		1.01e-11	-0.173397	A	0		kidneywho_inc	0	A	40	9414	0.0140341	336822	1.3317	0.160266	0.0738779		G	0.173397
LTA	0.19685	HLA-DRA	0.51949	No	6:32443258:A:C	splice_acceptor_variant		2.96e-74	-0.118391	C	0		nhldiffuse_inc	1	A	769	295077	0.439217	336788	1.09196	0.0492195	0.0738846			variant_not_in_PRS
GZMA	2.0457e-06	HLA-DRA	0.51949	No	6:32443258:A:C	splice_acceptor_variant		5.72e-51	0.0972794	C	1		nhldiffuse_inc	1	A	769	295077	0.439217	336788	1.09196	0.0492195	0.0738846			variant_not_in_PRS
RNASET2	0.00026891	HLA-DRA	0.51949	No	6:32443258:A:C	splice_acceptor_variant		8.4e-43	-0.0875003	C	0		nhldiffuse_inc	1	A	769	295077	0.439217	336788	1.09196	0.0492195	0.0738846			variant_not_in_PRS
CD22	0.8044	HLA-DRA	0.51949	No	6:32443258:A:C	splice_acceptor_variant		6.93e-36	-0.0795163	C	0		nhldiffuse_inc	1	A	769	295077	0.439217	336788	1.09196	0.0492195	0.0738846			variant_not_in_PRS
TNFRSF4	0.00015133	HLA-DRA	0.51949	No	6:32443258:A:C	splice_acceptor_variant		3.29e-28	-0.0695606	C	0		nhldiffuse_inc	1	A	769	295077	0.439217	336788	1.09196	0.0492195	0.0738846			variant_not_in_PRS
CD74	0.24889	HLA-DRA	0.51949	No	6:32443258:A:C	splice_acceptor_variant		7.04e-25	-0.0640061	C	0		nhldiffuse_inc	1	A	769	295077	0.439217	336788	1.09196	0.0492195	0.0738846			variant_not_in_PRS
ICAM3	2.7302e-25	HLA-DRA	0.51949	No	6:32443258:A:C	splice_acceptor_variant		3.25e-21	0.0615283	C	1		nhldiffuse_inc	1	A	769	295077	0.439217	336788	1.09196	0.0492195	0.0738846		C	0.0615283
IL2RA	0.054709	HLA-DRA	0.51949	No	6:32443258:A:C	splice_acceptor_variant		5.36e-14	-0.0487214	C	0		nhldiffuse_inc	1	A	769	295077	0.439217	336788	1.09196	0.0492195	0.0738846			variant_not_in_PRS
TNFRSF8	0.86407	HLA-DRA	0.51949	No	6:32443258:A:C	splice_acceptor_variant		3.02e-13	-0.0472294	C	0		nhldiffuse_inc	1	A	769	295077	0.439217	336788	1.09196	0.0492195	0.0738846			variant_not_in_PRS
TNFRSF9	0.32153	HLA-DRA	0.51949	No	6:32443258:A:C	splice_acceptor_variant		3.18e-13	-0.0456648	C	0		nhldiffuse_inc	1	A	769	295077	0.439217	336788	1.09196	0.0492195	0.0738846		A	0.0456648
SIGLEC10	6.8352e-06	HLA-DRA	0.51949	No	6:32443258:A:C	splice_acceptor_variant		2.27e-09	0.0388631	C	1		nhldiffuse_inc	1	A	769	295077	0.439217	336788	1.09196	0.0492195	0.0738846			variant_not_in_PRS
ADGRE5	#N/A	HLA-DRA	0.51949	No	6:32443258:A:C	splice_acceptor_variant		3.21e-09	0.0375502	C	1		nhldiffuse_inc	1	A	769	295077	0.439217	336788	1.09196	0.0492195	0.0738846			variant_not_in_PRS
ROBO1	7.2696e-16	HLA-DRA	0.51949	No	6:32443258:A:C	splice_acceptor_variant		6.44e-09	0.0377314	C	1		nhldiffuse_inc	1	A	769	295077	0.439217	336788	1.09196	0.0492195	0.0738846			variant_not_in_PRS
LIFR	1.4888e-13	LIFR	1.4888e-13	Yes	5:38493657:T:TA	frameshift_variant		2.51e-15	-3.19019	TA	0		liver_inc	0	TA	0	34	5.04716e-05	336823	13.3661	1.45074	0.0739093		T	3.19019
BCAM	1.1032e-08	BCAM	1.1032e-08	Yes	19:44819059:C:T	missense_variant		3.71e-11	0.133216	T	1		lungscc_inc	0	T	38	17367	0.025837	336823	1.3449	0.16584	0.0739739			variant_not_in_PRS
FCRL2	1.4548e-11	HLA-A	0.0013299	No	6:29943450:G:C	missense_variant		1.58e-176	1.00768	C	1		multmyeloma_inc	0	C	6	7083	0.0109563	323513	0.506973	0.380283	0.0740519		C	1.00768
EFEMP1	0.99992	CFAP36	#N/A	No	2:55544025:A:G	missense_variant&splice_region_variant		3.43e-11	-0.0843581	G	0		liver_inc	1	A	58	39341	0.0584883	336811	1.2763	0.136588	0.0740746		A	0.0843581
LILRB1	5.6502e-14	LILRB5	4.4944e-23	No	19:54250888:C:T	synonymous_variant		9.16e-159	0.211906	T	1		leuk_inc	0	T	372	134937	0.200899	336759	0.902338	0.0575368	0.0740847		T	0.211906
TNFSF13B	0.98193	CD163	0.0008338	No	12:7497057:T:C	synonymous_variant		5.32e-15	-0.0579672	C	0		multmyeloma_inc	1	T	265	152500	0.226781	336812	0.884047	0.0690066	0.0741023		T	0.0579672
CD74	0.24889	BAG6	1	No	6:31641495:T:C	non_coding_transcript_exon_variant		1.57e-76	0.143796	C	1		leuk_inc	0	C	429	132659	0.197565	336821	1.10232	0.0545614	0.074193			variant_not_in_PRS
ICAM3	2.7302e-25	BAG6	1	No	6:31641495:T:C	non_coding_transcript_exon_variant		1.65e-59	-0.132243	C	0		leuk_inc	0	C	429	132659	0.197565	336821	1.10232	0.0545614	0.074193		T	0.132243
LTA	0.19685	BAG6	1	No	6:31641495:T:C	non_coding_transcript_exon_variant		1.74e-46	0.116465	C	1		leuk_inc	0	C	429	132659	0.197565	336821	1.10232	0.0545614	0.074193			variant_not_in_PRS
SIGLEC6	0.0058774	BAG6	1	No	6:31641495:T:C	non_coding_transcript_exon_variant		3.73e-45	0.115514	C	1		leuk_inc	0	C	429	132659	0.197565	336821	1.10232	0.0545614	0.074193			variant_not_in_PRS
IL12B	0.00011439	BAG6	1	No	6:31641495:T:C	non_coding_transcript_exon_variant		1.25e-38	0.104443	C	1		leuk_inc	0	C	429	132659	0.197565	336821	1.10232	0.0545614	0.074193			variant_not_in_PRS
TNFRSF8	0.86407	BAG6	1	No	6:31641495:T:C	non_coding_transcript_exon_variant		4.21e-38	0.104554	C	1		leuk_inc	0	C	429	132659	0.197565	336821	1.10232	0.0545614	0.074193			variant_not_in_PRS
TNFRSF4	0.00015133	BAG6	1	No	6:31641495:T:C	non_coding_transcript_exon_variant		4.6e-38	0.101991	C	1		leuk_inc	0	C	429	132659	0.197565	336821	1.10232	0.0545614	0.074193			variant_not_in_PRS
IL12A_IL12B	#N/A	BAG6	1	No	6:31641495:T:C	non_coding_transcript_exon_variant		4.72e-37	0.103123	C	1		leuk_inc	0	C	429	132659	0.197565	336821	1.10232	0.0545614	0.074193			variant_not_in_PRS
TNFRSF9	0.32153	BAG6	1	No	6:31641495:T:C	non_coding_transcript_exon_variant		2.15e-36	0.0988117	C	1		leuk_inc	0	C	429	132659	0.197565	336821	1.10232	0.0545614	0.074193			variant_not_in_PRS
IL2RA	0.054709	BAG6	1	No	6:31641495:T:C	non_coding_transcript_exon_variant		1.28e-25	0.084688	C	1		leuk_inc	0	C	429	132659	0.197565	336821	1.10232	0.0545614	0.074193			variant_not_in_PRS
TNFRSF1B	0.50201	BAG6	1	No	6:31641495:T:C	non_coding_transcript_exon_variant		3.87e-22	0.0770892	C	1		leuk_inc	0	C	429	132659	0.197565	336821	1.10232	0.0545614	0.074193			variant_not_in_PRS
EPHA2	1.073e-05	BAG6	1	No	6:31641495:T:C	non_coding_transcript_exon_variant		1.98e-21	0.0756136	C	1		leuk_inc	0	C	429	132659	0.197565	336821	1.10232	0.0545614	0.074193			variant_not_in_PRS
FCER2	7.6122e-12	BAG6	1	No	6:31641495:T:C	non_coding_transcript_exon_variant		1.72e-16	0.0677037	C	1		leuk_inc	0	C	429	132659	0.197565	336821	1.10232	0.0545614	0.074193			variant_not_in_PRS
SPINT1	1.0175e-05	BAG6	1	No	6:31641495:T:C	non_coding_transcript_exon_variant		8.38e-16	-0.0664355	C	0		leuk_inc	0	C	429	132659	0.197565	336821	1.10232	0.0545614	0.074193			variant_not_in_PRS
IL18BP	1.484e-08	BAG6	1	No	6:31641495:T:C	non_coding_transcript_exon_variant		3.05e-13	0.0567997	C	1		leuk_inc	0	C	429	132659	0.197565	336821	1.10232	0.0545614	0.074193			variant_not_in_PRS
NMNAT1	0.035353	BAG6	1	No	6:31641495:T:C	non_coding_transcript_exon_variant		3.97e-11	-0.0536105	C	0		leuk_inc	0	C	429	132659	0.197565	336821	1.10232	0.0545614	0.074193			variant_not_in_PRS
CD5	2.3074e-10	BAG6	1	No	6:31641495:T:C	non_coding_transcript_exon_variant		4.96e-11	-0.0533653	C	0		leuk_inc	0	C	429	132659	0.197565	336821	1.10232	0.0545614	0.074193			variant_not_in_PRS
FCRL2	1.4548e-11	HLA-A	0.0013299	No	6:29943450:G:C	missense_variant		1.58e-176	1.00768	C	1		nhldiffuse_inc	0	C	9	7080	0.0109563	323513	0.576954	0.30827	0.0744028		C	1.00768
CR2	4.7399e-19	C4BPB	4.3958e-05	No	1:207090484:A:G	splice_region_variant		8.6e-17	-0.0535976	G	0		nhldiffuse_inc	0	G	878	339678	0.505615	336774	1.0917	0.0491779	0.0744159		A	0.0535976
ITIH3	1.4628e-13	MON1A	2.2952e-09	No	3:49909379:G:A	synonymous_variant		8.2e-14	-0.0814361	A	0		lung_inc	0	A	510	56875	0.0851857	336823	1.08727	0.046901	0.0744376		G	0.0814361
RNASET2	0.00026891	BAG6	1	No	6:31651799:A:G	5_prime_UTR_variant		1.05e-124	0.191589	G	1		nhldiffuse_inc	0	G	357	132247	0.196951	336642	1.11258	0.0598111	0.0744759			variant_not_in_PRS
CD74	0.24889	BAG6	1	No	6:31651799:A:G	5_prime_UTR_variant		6.44e-74	0.143136	G	1		nhldiffuse_inc	0	G	357	132247	0.196951	336642	1.11258	0.0598111	0.0744759			variant_not_in_PRS
ICAM3	2.7302e-25	BAG6	1	No	6:31651799:A:G	5_prime_UTR_variant		1.42e-57	-0.131677	G	0		nhldiffuse_inc	0	G	357	132247	0.196951	336642	1.11258	0.0598111	0.0744759			variant_not_in_PRS
LTA	0.19685	BAG6	1	No	6:31651799:A:G	5_prime_UTR_variant		2.41e-45	0.116547	G	1		nhldiffuse_inc	0	G	357	132247	0.196951	336642	1.11258	0.0598111	0.0744759			variant_not_in_PRS
SIGLEC6	0.0058774	BAG6	1	No	6:31651799:A:G	5_prime_UTR_variant		1.28e-43	0.114978	G	1		nhldiffuse_inc	0	G	357	132247	0.196951	336642	1.11258	0.0598111	0.0744759			variant_not_in_PRS
TNFRSF8	0.86407	BAG6	1	No	6:31651799:A:G	5_prime_UTR_variant		1.15e-37	0.105206	G	1		nhldiffuse_inc	0	G	357	132247	0.196951	336642	1.11258	0.0598111	0.0744759			variant_not_in_PRS
IL12B	0.00011439	BAG6	1	No	6:31651799:A:G	5_prime_UTR_variant		3.73e-37	0.103672	G	1		nhldiffuse_inc	0	G	357	132247	0.196951	336642	1.11258	0.0598111	0.0744759			variant_not_in_PRS
TNFRSF4	0.00015133	BAG6	1	No	6:31651799:A:G	5_prime_UTR_variant		8.02e-37	0.101496	G	1		nhldiffuse_inc	0	G	357	132247	0.196951	336642	1.11258	0.0598111	0.0744759			variant_not_in_PRS
IL12A_IL12B	#N/A	BAG6	1	No	6:31651799:A:G	5_prime_UTR_variant		1.14e-35	0.102381	G	1		nhldiffuse_inc	0	G	357	132247	0.196951	336642	1.11258	0.0598111	0.0744759			variant_not_in_PRS
TNFRSF9	0.32153	BAG6	1	No	6:31651799:A:G	5_prime_UTR_variant		1.31e-35	0.098946	G	1		nhldiffuse_inc	0	G	357	132247	0.196951	336642	1.11258	0.0598111	0.0744759			variant_not_in_PRS
GZMA	2.0457e-06	BAG6	1	No	6:31651799:A:G	5_prime_UTR_variant		8.56e-31	-0.0949975	G	0		nhldiffuse_inc	0	G	357	132247	0.196951	336642	1.11258	0.0598111	0.0744759			variant_not_in_PRS
IL2RA	0.054709	BAG6	1	No	6:31651799:A:G	5_prime_UTR_variant		9.42e-25	0.0841148	G	1		nhldiffuse_inc	0	G	357	132247	0.196951	336642	1.11258	0.0598111	0.0744759			variant_not_in_PRS
CXCL9	0.0029304	BAG6	1	No	6:31651799:A:G	5_prime_UTR_variant		1.05e-24	0.0783051	G	1		nhldiffuse_inc	0	G	357	132247	0.196951	336642	1.11258	0.0598111	0.0744759			variant_not_in_PRS
TNFRSF1B	0.50201	BAG6	1	No	6:31651799:A:G	5_prime_UTR_variant		3.78e-21	0.0761343	G	1		nhldiffuse_inc	0	G	357	132247	0.196951	336642	1.11258	0.0598111	0.0744759			variant_not_in_PRS
ROBO1	7.2696e-16	BAG6	1	No	6:31651799:A:G	5_prime_UTR_variant		1e-17	-0.0706012	G	0		nhldiffuse_inc	0	G	357	132247	0.196951	336642	1.11258	0.0598111	0.0744759		A	0.0706012
CD5	2.3074e-10	BAG6	1	No	6:31651799:A:G	5_prime_UTR_variant		6.83e-11	-0.053646	G	0		nhldiffuse_inc	0	G	357	132247	0.196951	336642	1.11258	0.0598111	0.0744759			variant_not_in_PRS
VCAM1	0.79791	BAG6	1	No	6:31651799:A:G	5_prime_UTR_variant		2.84e-10	0.0512061	G	1		nhldiffuse_inc	0	G	357	132247	0.196951	336642	1.11258	0.0598111	0.0744759			variant_not_in_PRS
SEMA3F	0.99989	SPATA33	0.0001257	No	16:89669515:G:C	3_prime_UTR_variant		3.83e-11	-0.0432618	C	0		kidneywho_inc	0	C	838	247475	0.368677	336762	1.08208	0.0442289	0.074508			variant_not_in_PRS
GDF15	3.0133e-07	TMEM59L	0.0006	No	19:18616046:T:C	synonymous_variant		1.1e-14	-0.0418489	C	0		rectum_inc	0	C	1251	300799	0.448381	336823	0.935144	0.0375979	0.0745101			variant_not_in_PRS
SDC1	0.0084118	NDST1	0.99995	No	5:150540216:G:A	synonymous_variant		1.69e-09	0.0809833	A	1		multmyeloma_inc	0	A	60	39144	0.0581969	336822	0.789711	0.132395	0.0745524			variant_not_in_PRS
CD300C	1.164e-05	DLG4	0.99954	No	17:7196492:G:A	synonymous_variant		2.62e-15	0.0531023	A	1		kidneywho_inc	0	A	651	213661	0.318145	336815	0.919656	0.0469695	0.0745556			variant_not_in_PRS
IL18BP	1.484e-08	DLG4	0.99954	No	17:7196492:G:A	synonymous_variant		1.27e-11	0.0447898	A	1		kidneywho_inc	0	A	651	213661	0.318145	336815	0.919656	0.0469695	0.0745556			variant_not_in_PRS
IFNGR1	0.015503	DLG4	0.99954	No	17:7196492:G:A	synonymous_variant		6.24e-11	0.0446376	A	1		kidneywho_inc	0	A	651	213661	0.318145	336815	0.919656	0.0469695	0.0745556			variant_not_in_PRS
CA12	1.2849e-11	DLG4	0.99954	No	17:7196492:G:A	synonymous_variant		3.27e-10	0.0436577	A	1		kidneywho_inc	0	A	651	213661	0.318145	336815	0.919656	0.0469695	0.0745556			variant_not_in_PRS
CDH6	0.91966	DLG4	0.99954	No	17:7196492:G:A	synonymous_variant		4.15e-09	0.040331	A	1		kidneywho_inc	0	A	651	213661	0.318145	336815	0.919656	0.0469695	0.0745556			variant_not_in_PRS
BCAM	1.1032e-08	MED22	8.0393e-05	No	9:133346666:C:T	5_prime_UTR_variant		1.17e-32	0.0783137	T	1		lungscc_inc	0	T	468	263712	0.392167	336821	1.1148	0.0609477	0.0745636			variant_not_in_PRS
TNFRSF6B	3.874e-06	HELZ2	1.3364e-08	No	20:63561666:C:T	synonymous_variant		4.9e-43	0.113418	T	1		nhl_inc	0	T	632	122877	0.183345	336822	1.0825	0.0444549	0.0745653			variant_not_in_PRS
LILRB4	4.7133e-13	CCHCR1	1.0122e-16	No	6:31145498:A:G	splice_region_variant		7.54e-219	-0.205828	G	0		nhl_inc	1	A	1180	254812	0.380083	336758	0.936812	0.036606	0.0745696			variant_not_in_PRS
LILRB1	5.6502e-14	CCHCR1	1.0122e-16	No	6:31145498:A:G	splice_region_variant		2.1e-143	0.166459	G	1		nhl_inc	1	A	1180	254812	0.380083	336758	0.936812	0.036606	0.0745696			variant_not_in_PRS
LTA	0.19685	CCHCR1	1.0122e-16	No	6:31145498:A:G	splice_region_variant		1.05e-97	-0.139561	G	0		nhl_inc	1	A	1180	254812	0.380083	336758	0.936812	0.036606	0.0745696			variant_not_in_PRS
BTN3A2	1.1002e-10	CCHCR1	1.0122e-16	No	6:31145498:A:G	splice_region_variant		3.76e-54	-0.103902	G	0		nhl_inc	1	A	1180	254812	0.380083	336758	0.936812	0.036606	0.0745696			variant_not_in_PRS
IL12A_IL12B	#N/A	CCHCR1	1.0122e-16	No	6:31145498:A:G	splice_region_variant		9.2e-36	0.0828417	G	1		nhl_inc	1	A	1180	254812	0.380083	336758	0.936812	0.036606	0.0745696			variant_not_in_PRS
IL12B	0.00011439	CCHCR1	1.0122e-16	No	6:31145498:A:G	splice_region_variant		1.47e-32	0.078116	G	1		nhl_inc	1	A	1180	254812	0.380083	336758	0.936812	0.036606	0.0745696			variant_not_in_PRS
GZMA	2.0457e-06	CCHCR1	1.0122e-16	No	6:31145498:A:G	splice_region_variant		2.76e-29	0.0746177	G	1		nhl_inc	1	A	1180	254812	0.380083	336758	0.936812	0.036606	0.0745696			variant_not_in_PRS
BTN2A1	3.3959e-21	CCHCR1	1.0122e-16	No	6:31145498:A:G	splice_region_variant		1.36e-26	0.0696296	G	1		nhl_inc	1	A	1180	254812	0.380083	336758	0.936812	0.036606	0.0745696			variant_not_in_PRS
CD22	0.8044	CCHCR1	1.0122e-16	No	6:31145498:A:G	splice_region_variant		1.47e-16	-0.0538396	G	0		nhl_inc	1	A	1180	254812	0.380083	336758	0.936812	0.036606	0.0745696			variant_not_in_PRS
ICAM3	2.7302e-25	CCHCR1	1.0122e-16	No	6:31145498:A:G	splice_region_variant		9.4e-14	-0.0496574	G	0		nhl_inc	1	A	1180	254812	0.380083	336758	0.936812	0.036606	0.0745696			variant_not_in_PRS
FCRL5	4.6105e-17	CCHCR1	1.0122e-16	No	6:31145498:A:G	splice_region_variant		3.74e-13	-0.0466186	G	0		nhl_inc	1	A	1180	254812	0.380083	336758	0.936812	0.036606	0.0745696			variant_not_in_PRS
RNASET2	0.00026891	CCHCR1	1.0122e-16	No	6:31145498:A:G	splice_region_variant		1.3e-12	0.0463654	G	1		nhl_inc	1	A	1180	254812	0.380083	336758	0.936812	0.036606	0.0745696			variant_not_in_PRS
CRTAM	8.0626e-09	CCHCR1	1.0122e-16	No	6:31145498:A:G	splice_region_variant		1.89e-11	0.0446642	G	1		nhl_inc	1	A	1180	254812	0.380083	336758	0.936812	0.036606	0.0745696		G	0.0446642
TNFRSF8	0.86407	CCHCR1	1.0122e-16	No	6:31145498:A:G	splice_region_variant		5.61e-11	0.0434495	G	1		nhl_inc	1	A	1180	254812	0.380083	336758	0.936812	0.036606	0.0745696			variant_not_in_PRS
IL15RA	2.332e-06	CCHCR1	1.0122e-16	No	6:31145498:A:G	splice_region_variant		4.36e-10	0.041554	G	1		nhl_inc	1	A	1180	254812	0.380083	336758	0.936812	0.036606	0.0745696			variant_not_in_PRS
HGF	0.99947	DOK7	0.00010263	No	4:3485510:A:G	non_coding_transcript_exon_variant		7.66e-14	0.0508927	G	1		multmyeloma_inc	1	A	370	208455	0.310009	336805	0.895831	0.061695	0.0745834			variant_not_in_PRS
CD83	0.0052136	PIK3CD-AS1	#N/A	No	1:9654483:C:CCA	non_coding_transcript_exon_variant		5.34e-09	-0.0398304	CCA	0		nhldiffuse_inc	0	CCA	573	243737	0.367556	332344	0.914344	0.0502249	0.0745934		C	0.0398304
BTN3A2	1.1002e-10	HIST1H2AC	0.5964	No	6:26124214:T:C	5_prime_UTR_variant		3.45e-30	-0.757939	C	0		nhl_inc	0	C	13	1629	0.00243748	336823	1.64291	0.278453	0.0745939		T	0.757939
DDR1	4.6331e-06	DHX16	1.5996e-12	No	6:30665179:C:T	synonymous_variant		3.96e-18	-0.975245	T	0		liver_inc	0	T	2	528	0.000786763	336823	3.55373	0.711242	0.07462		C	0.975245
FCRL2	1.4548e-11	FCRL1	3.9509e-06	No	1:157802090:C:T	synonymous_variant		0	-0.447492	T	0		multmyeloma_inc	0	T	614	337673	0.502185	336815	0.90505	0.0559643	0.0746417		C	0.447492
LAG3	0.27623	EIF4E	0.94133	No	4:98928975:A:G	5_prime_UTR_variant		1.95e-09	0.0383	G	1		nhldiffuse_inc	0	G	665	282355	0.420142	336815	0.914444	0.050174	0.0746561		G	0.0383
SPON2	2.6609e-15	RNF212	0.0015645	No	4:1093574:C:T	synonymous_variant		3.09e-143	0.281116	T	1		liver_inc	0	T	78	54374	0.0823924	330443	1.2329	0.117463	0.0746854			variant_not_in_PRS
TFF3	0.01591	LST1	0.0011303	No	6:31587353:A:G	non_coding_transcript_exon_variant		7.94e-38	-0.0825606	G	0		colon_inc	1	A	2194	270585	0.405332	336488	0.952082	0.0275502	0.0746913		A	0.0825606
TFF3	0.01591	ZBED9	#N/A	No	6:28575493:A:C	synonymous_variant		6.53e-12	0.196259	C	1		colon_inc	0	C	58	8756	0.0130841	336822	0.789441	0.132657	0.0747057		C	0.196259
LILRB4	4.7133e-13	CCHCR1	1.0122e-16	No	6:31145499:G:A	splice_region_variant		1.79e-219	-0.206254	A	0		nhl_inc	1	G	1180	254809	0.380077	336759	0.936843	0.0366081	0.0747306			variant_not_in_PRS
LILRB1	5.6502e-14	CCHCR1	1.0122e-16	No	6:31145499:G:A	splice_region_variant		2.01e-143	0.166517	A	1		nhl_inc	1	G	1180	254809	0.380077	336759	0.936843	0.0366081	0.0747306		A	0.166517
LTA	0.19685	CCHCR1	1.0122e-16	No	6:31145499:G:A	splice_region_variant		1.81e-97	-0.139385	A	0		nhl_inc	1	G	1180	254809	0.380077	336759	0.936843	0.0366081	0.0747306			variant_not_in_PRS
BTN3A2	1.1002e-10	CCHCR1	1.0122e-16	No	6:31145499:G:A	splice_region_variant		1.56e-54	-0.104365	A	0		nhl_inc	1	G	1180	254809	0.380077	336759	0.936843	0.0366081	0.0747306			variant_not_in_PRS
IL12A_IL12B	#N/A	CCHCR1	1.0122e-16	No	6:31145499:G:A	splice_region_variant		1.2e-35	0.082744	A	1		nhl_inc	1	G	1180	254809	0.380077	336759	0.936843	0.0366081	0.0747306			variant_not_in_PRS
IL12B	0.00011439	CCHCR1	1.0122e-16	No	6:31145499:G:A	splice_region_variant		1.87e-32	0.0780199	A	1		nhl_inc	1	G	1180	254809	0.380077	336759	0.936843	0.0366081	0.0747306			variant_not_in_PRS
GZMA	2.0457e-06	CCHCR1	1.0122e-16	No	6:31145499:G:A	splice_region_variant		3.05e-29	0.0746057	A	1		nhl_inc	1	G	1180	254809	0.380077	336759	0.936843	0.0366081	0.0747306			variant_not_in_PRS
BTN2A1	3.3959e-21	CCHCR1	1.0122e-16	No	6:31145499:G:A	splice_region_variant		1.45e-26	0.0696242	A	1		nhl_inc	1	G	1180	254809	0.380077	336759	0.936843	0.0366081	0.0747306			variant_not_in_PRS
CD22	0.8044	CCHCR1	1.0122e-16	No	6:31145499:G:A	splice_region_variant		1.1e-16	-0.0540585	A	0		nhl_inc	1	G	1180	254809	0.380077	336759	0.936843	0.0366081	0.0747306			variant_not_in_PRS
ICAM3	2.7302e-25	CCHCR1	1.0122e-16	No	6:31145499:G:A	splice_region_variant		7.33e-14	-0.0498934	A	0		nhl_inc	1	G	1180	254809	0.380077	336759	0.936843	0.0366081	0.0747306			variant_not_in_PRS
FCRL5	4.6105e-17	CCHCR1	1.0122e-16	No	6:31145499:G:A	splice_region_variant		3.14e-13	-0.0467855	A	0		nhl_inc	1	G	1180	254809	0.380077	336759	0.936843	0.0366081	0.0747306		G	0.0467855
RNASET2	0.00026891	CCHCR1	1.0122e-16	No	6:31145499:G:A	splice_region_variant		1.1e-12	0.0465395	A	1		nhl_inc	1	G	1180	254809	0.380077	336759	0.936843	0.0366081	0.0747306			variant_not_in_PRS
CRTAM	8.0626e-09	CCHCR1	1.0122e-16	No	6:31145499:G:A	splice_region_variant		1.93e-11	0.0446848	A	1		nhl_inc	1	G	1180	254809	0.380077	336759	0.936843	0.0366081	0.0747306			variant_not_in_PRS
TNFRSF8	0.86407	CCHCR1	1.0122e-16	No	6:31145499:G:A	splice_region_variant		5.03e-11	0.0435854	A	1		nhl_inc	1	G	1180	254809	0.380077	336759	0.936843	0.0366081	0.0747306			variant_not_in_PRS
IL15RA	2.332e-06	CCHCR1	1.0122e-16	No	6:31145499:G:A	splice_region_variant		3.73e-10	0.0417232	A	1		nhl_inc	1	G	1180	254809	0.380077	336759	0.936843	0.0366081	0.0747306			variant_not_in_PRS
LILRB1	5.6502e-14	CDSN	0.46391	No	6:31120425:A:G	5_prime_UTR_variant		3.58e-71	-0.122467	G	0		nhl_inc	0	G	957	208523	0.311123	336651	0.933428	0.0386583	0.0747398			variant_not_in_PRS
CD1C	1.5963e-08	CDSN	0.46391	No	6:31120425:A:G	5_prime_UTR_variant		2.69e-48	-0.100255	G	0		nhl_inc	0	G	957	208523	0.311123	336651	0.933428	0.0386583	0.0747398			variant_not_in_PRS
GZMA	2.0457e-06	CDSN	0.46391	No	6:31120425:A:G	5_prime_UTR_variant		6.61e-45	0.097972	G	1		nhl_inc	0	G	957	208523	0.311123	336651	0.933428	0.0386583	0.0747398			variant_not_in_PRS
BTN3A2	1.1002e-10	CDSN	0.46391	No	6:31120425:A:G	5_prime_UTR_variant		2.1e-30	0.0807502	G	1		nhl_inc	0	G	957	208523	0.311123	336651	0.933428	0.0386583	0.0747398			variant_not_in_PRS
ICAM3	2.7302e-25	CDSN	0.46391	No	6:31120425:A:G	5_prime_UTR_variant		1.49e-24	0.0715067	G	1		nhl_inc	0	G	957	208523	0.311123	336651	0.933428	0.0386583	0.0747398			variant_not_in_PRS
TNFRSF8	0.86407	CDSN	0.46391	No	6:31120425:A:G	5_prime_UTR_variant		1.96e-22	-0.0678179	G	0		nhl_inc	0	G	957	208523	0.311123	336651	0.933428	0.0386583	0.0747398			variant_not_in_PRS
LTA	0.19685	CDSN	0.46391	No	6:31120425:A:G	5_prime_UTR_variant		1.1e-21	0.0669149	G	1		nhl_inc	0	G	957	208523	0.311123	336651	0.933428	0.0386583	0.0747398			variant_not_in_PRS
LILRB4	4.7133e-13	CDSN	0.46391	No	6:31120425:A:G	5_prime_UTR_variant		1.13e-21	-0.0657902	G	0		nhl_inc	0	G	957	208523	0.311123	336651	0.933428	0.0386583	0.0747398			variant_not_in_PRS
TNFRSF4	0.00015133	CDSN	0.46391	No	6:31120425:A:G	5_prime_UTR_variant		3.36e-17	-0.0572794	G	0		nhl_inc	0	G	957	208523	0.311123	336651	0.933428	0.0386583	0.0747398			variant_not_in_PRS
IL10	0.0058874	CDSN	0.46391	No	6:31120425:A:G	5_prime_UTR_variant		4.92e-16	-0.0583633	G	0		nhl_inc	0	G	957	208523	0.311123	336651	0.933428	0.0386583	0.0747398		A	0.0583633
IL2RA	0.054709	CDSN	0.46391	No	6:31120425:A:G	5_prime_UTR_variant		2.92e-13	-0.050815	G	0		nhl_inc	0	G	957	208523	0.311123	336651	0.933428	0.0386583	0.0747398			variant_not_in_PRS
BTN2A1	3.3959e-21	CDSN	0.46391	No	6:31120425:A:G	5_prime_UTR_variant		1.61e-12	-0.0483592	G	0		nhl_inc	0	G	957	208523	0.311123	336651	0.933428	0.0386583	0.0747398			variant_not_in_PRS
CD22	0.8044	CDSN	0.46391	No	6:31120425:A:G	5_prime_UTR_variant		4.59e-11	-0.0449971	G	0		nhl_inc	0	G	957	208523	0.311123	336651	0.933428	0.0386583	0.0747398			variant_not_in_PRS
EDA2R	0.00054689	ULK4	4.4336e-38	No	3:41918514:T:C	missense_variant		6.59e-09	0.0399273	C	1		liver_inc	1	T	149	110611	0.164502	336652	1.17566	0.090819	0.0747632		C	0.0399273
ENTPD2	1.4578e-14	LCN8	0.00087637	No	9:136755128:G:A	splice_region_variant		1.61e-20	-0.0653659	A	0		liver_inc	1	G	227	211856	0.31483	336821	0.869201	0.078675	0.0747857			variant_not_in_PRS
TNFRSF9	0.32153	CAMTA1	1	No	1:7663528:C:T	synonymous_variant		8.33e-13	-0.0621804	T	0		nhl_inc	0	T	533	103135	0.153892	336821	1.08848	0.0475884	0.0748266			variant_not_in_PRS
CD74	0.24889	ZSCAN26	#N/A	No	6:28271903:A:G	5_prime_UTR_variant		2.18e-10	0.0396231	G	1		liver_inc	0	G	361	284549	0.422999	336774	1.13565	0.0714134	0.0748639			variant_not_in_PRS
RNASET2	0.00026891	BAG6	1	No	6:31639124:C:CAAAG	3_prime_UTR_variant		3.66e-124	0.190633	CAAAG	1		nhldiffuse_inc	0	CAAAG	357	132260	0.196979	336628	1.11242	0.0598125	0.0748824			variant_not_in_PRS
CD74	0.24889	BAG6	1	No	6:31639124:C:CAAAG	3_prime_UTR_variant		9.98e-76	0.1447	CAAAG	1		nhldiffuse_inc	0	CAAAG	357	132260	0.196979	336628	1.11242	0.0598125	0.0748824			variant_not_in_PRS
ICAM3	2.7302e-25	BAG6	1	No	6:31639124:C:CAAAG	3_prime_UTR_variant		8.88e-56	-0.129337	CAAAG	0		nhldiffuse_inc	0	CAAAG	357	132260	0.196979	336628	1.11242	0.0598125	0.0748824			variant_not_in_PRS
LTA	0.19685	BAG6	1	No	6:31639124:C:CAAAG	3_prime_UTR_variant		9.76e-46	0.116919	CAAAG	1		nhldiffuse_inc	0	CAAAG	357	132260	0.196979	336628	1.11242	0.0598125	0.0748824			variant_not_in_PRS
SIGLEC6	0.0058774	BAG6	1	No	6:31639124:C:CAAAG	3_prime_UTR_variant		3.14e-45	0.116886	CAAAG	1		nhldiffuse_inc	0	CAAAG	357	132260	0.196979	336628	1.11242	0.0598125	0.0748824		CAAAG	0.116886
TNFRSF8	0.86407	BAG6	1	No	6:31639124:C:CAAAG	3_prime_UTR_variant		1.78e-38	0.106262	CAAAG	1		nhldiffuse_inc	0	CAAAG	357	132260	0.196979	336628	1.11242	0.0598125	0.0748824			variant_not_in_PRS
TNFRSF4	0.00015133	BAG6	1	No	6:31639124:C:CAAAG	3_prime_UTR_variant		6.02e-38	0.102971	CAAAG	1		nhldiffuse_inc	0	CAAAG	357	132260	0.196979	336628	1.11242	0.0598125	0.0748824			variant_not_in_PRS
IL12B	0.00011439	BAG6	1	No	6:31639124:C:CAAAG	3_prime_UTR_variant		2.04e-37	0.103844	CAAAG	1		nhldiffuse_inc	0	CAAAG	357	132260	0.196979	336628	1.11242	0.0598125	0.0748824			variant_not_in_PRS
TNFRSF9	0.32153	BAG6	1	No	6:31639124:C:CAAAG	3_prime_UTR_variant		4.32e-36	0.0994244	CAAAG	1		nhldiffuse_inc	0	CAAAG	357	132260	0.196979	336628	1.11242	0.0598125	0.0748824			variant_not_in_PRS
IL12A_IL12B	#N/A	BAG6	1	No	6:31639124:C:CAAAG	3_prime_UTR_variant		5.53e-36	0.102704	CAAAG	1		nhldiffuse_inc	0	CAAAG	357	132260	0.196979	336628	1.11242	0.0598125	0.0748824			variant_not_in_PRS
GZMA	2.0457e-06	BAG6	1	No	6:31639124:C:CAAAG	3_prime_UTR_variant		1.06e-30	-0.094646	CAAAG	0		nhldiffuse_inc	0	CAAAG	357	132260	0.196979	336628	1.11242	0.0598125	0.0748824			variant_not_in_PRS
IL2RA	0.054709	BAG6	1	No	6:31639124:C:CAAAG	3_prime_UTR_variant		4.17e-26	0.0864614	CAAAG	1		nhldiffuse_inc	0	CAAAG	357	132260	0.196979	336628	1.11242	0.0598125	0.0748824		CAAAG	0.0864614
CXCL9	0.0029304	BAG6	1	No	6:31639124:C:CAAAG	3_prime_UTR_variant		1.36e-24	0.0779354	CAAAG	1		nhldiffuse_inc	0	CAAAG	357	132260	0.196979	336628	1.11242	0.0598125	0.0748824			variant_not_in_PRS
TNFRSF1B	0.50201	BAG6	1	No	6:31639124:C:CAAAG	3_prime_UTR_variant		4.72e-22	0.0777726	CAAAG	1		nhldiffuse_inc	0	CAAAG	357	132260	0.196979	336628	1.11242	0.0598125	0.0748824			variant_not_in_PRS
ROBO1	7.2696e-16	BAG6	1	No	6:31639124:C:CAAAG	3_prime_UTR_variant		4.86e-17	-0.0689835	CAAAG	0		nhldiffuse_inc	0	CAAAG	357	132260	0.196979	336628	1.11242	0.0598125	0.0748824			variant_not_in_PRS
VCAM1	0.79791	BAG6	1	No	6:31639124:C:CAAAG	3_prime_UTR_variant		1.91e-11	0.0544045	CAAAG	1		nhldiffuse_inc	0	CAAAG	357	132260	0.196979	336628	1.11242	0.0598125	0.0748824		CAAAG	0.0544045
CD5	2.3074e-10	BAG6	1	No	6:31639124:C:CAAAG	3_prime_UTR_variant		1.7e-10	-0.0524281	CAAAG	0		nhldiffuse_inc	0	CAAAG	357	132260	0.196979	336628	1.11242	0.0598125	0.0748824			variant_not_in_PRS
TNFSF13B	0.98193	SPATA2L	0.040562	No	16:89698141:G:A	synonymous_variant		3.33e-09	-0.0491541	A	0		multmyeloma_inc	0	A	195	113797	0.169216	336823	0.870565	0.0778298	0.0749159			variant_not_in_PRS
SFTPD	7.4927e-05	MICA	0.0049697	No	6:31412314:C:CT	splice_region_variant		1.11e-23	-0.0728089	CT	0		lung_inc	0	CT	1341	169205	0.253293	336658	0.945389	0.0315331	0.0749231			variant_not_in_PRS
TNR	0.52437	MICA	0.0049697	No	6:31412314:C:CT	splice_region_variant		1.51e-09	0.0439836	CT	1		lung_inc	0	CT	1341	169205	0.253293	336658	0.945389	0.0315331	0.0749231			variant_not_in_PRS
TAFA5	#N/A	UMOD	3.0798e-17	No	16:20348311:C:T	synonymous_variant		3.39e-21	-0.0788273	T	0		multmyeloma_inc	0	T	209	122608	0.182325	336808	0.873698	0.0758168	0.0749319			variant_not_in_PRS
RELT	1.0729e-06	UMOD	3.0798e-17	No	16:20348311:C:T	synonymous_variant		1.08e-13	-0.0568292	T	0		multmyeloma_inc	0	T	209	122608	0.182325	336808	0.873698	0.0758168	0.0749319		C	0.0568292
IL10RB	2.5103e-06	UMOD	3.0798e-17	No	16:20348311:C:T	synonymous_variant		2.71e-13	-0.0603144	T	0		multmyeloma_inc	0	T	209	122608	0.182325	336808	0.873698	0.0758168	0.0749319			variant_not_in_PRS
CD200	0.41359	UMOD	3.0798e-17	No	16:20348311:C:T	synonymous_variant		1.08e-12	-0.0590262	T	0		multmyeloma_inc	0	T	209	122608	0.182325	336808	0.873698	0.0758168	0.0749319			variant_not_in_PRS
RTBDN	3.0152e-10	UMOD	3.0798e-17	No	16:20348311:C:T	synonymous_variant		6.85e-12	-0.0570814	T	0		multmyeloma_inc	0	T	209	122608	0.182325	336808	0.873698	0.0758168	0.0749319			variant_not_in_PRS
CD79B	0.9163	UMOD	3.0798e-17	No	16:20348311:C:T	synonymous_variant		4.87e-11	-0.055025	T	0		multmyeloma_inc	0	T	209	122608	0.182325	336808	0.873698	0.0758168	0.0749319			variant_not_in_PRS
CKAP4	0.50863	UMOD	3.0798e-17	No	16:20348311:C:T	synonymous_variant		7.51e-11	-0.053895	T	0		multmyeloma_inc	0	T	209	122608	0.182325	336808	0.873698	0.0758168	0.0749319		C	0.053895
HYOU1	0.86105	UMOD	3.0798e-17	No	16:20348311:C:T	synonymous_variant		8e-11	-0.0542749	T	0		multmyeloma_inc	0	T	209	122608	0.182325	336808	0.873698	0.0758168	0.0749319		C	0.0542749
BTN2A1	3.3959e-21	POU5F1	0.95371	No	6:31164637:G:A	synonymous_variant		1.14e-18	0.0598834	A	1		kidneywho_inc	1	G	732	214766	0.319905	336816	1.08456	0.0455841	0.0749365			variant_not_in_PRS
FOLR2	5.4816e-06	POU5F1	0.95371	No	6:31164637:G:A	synonymous_variant		1.1e-11	0.0456343	A	1		kidneywho_inc	1	G	732	214766	0.319905	336816	1.08456	0.0455841	0.0749365			variant_not_in_PRS
KLRB1	2.4129e-07	CCHCR1	1.0122e-16	No	6:31143009:T:A	synonymous_variant		1.37e-10	0.0535244	A	1		kidneywho_inc	0	A	341	115602	0.172115	336819	0.900066	0.0591254	0.0749533			variant_not_in_PRS
LILRB4	4.7133e-13	MICB	4.0609e-05	No	6:31507043:C:T	missense_variant		1.1e-27	-0.172542	T	0		nhl_inc	0	T	114	28035	0.0417862	336822	0.843595	0.0955252	0.0749935			variant_not_in_PRS
HS6ST1	0.92349	MICB	4.0609e-05	No	6:31507043:C:T	missense_variant		1.25e-14	-0.123631	T	0		nhl_inc	0	T	114	28035	0.0417862	336822	0.843595	0.0955252	0.0749935		C	0.123631
GZMA	2.0457e-06	MICB	4.0609e-05	No	6:31507043:C:T	missense_variant		5.86e-11	0.105248	T	1		nhl_inc	0	T	114	28035	0.0417862	336822	0.843595	0.0955252	0.0749935			variant_not_in_PRS
IL10	0.0058874	MICB	4.0609e-05	No	6:31507043:C:T	missense_variant		2e-09	-0.0992586	T	0		nhl_inc	0	T	114	28035	0.0417862	336822	0.843595	0.0955252	0.0749935		C	0.0992586
GALNT3	7.4143e-09	GALNT3	7.4143e-09	Yes	2:165770584:T:A	missense_variant		1.32e-09	2.70336	A	1		nhl_inc	0	A	1	33	5.04718e-05	336822	6.13203	1.01858	0.075004		A	2.70336
BTN2A1	3.3959e-21	POU5F1	0.95371	No	6:31166166:C:A	5_prime_UTR_premature_start_codon_gain_variant		1.05e-18	0.0599051	A	1		kidneywho_inc	1	C	732	214775	0.319918	336816	1.08453	0.045585	0.0750703			variant_not_in_PRS
FOLR2	5.4816e-06	POU5F1	0.95371	No	6:31166166:C:A	5_prime_UTR_premature_start_codon_gain_variant		9.4e-12	0.0457379	A	1		kidneywho_inc	1	C	732	214775	0.319918	336816	1.08453	0.045585	0.0750703			variant_not_in_PRS
BTN2A1	3.3959e-21	POU5F1	0.95371	No	6:31164872:A:C	splice_region_variant		2.02e-18	0.0595019	C	1		kidneywho_inc	1	A	732	214775	0.319915	336819	1.08452	0.0455846	0.0750892			variant_not_in_PRS
FOLR2	5.4816e-06	POU5F1	0.95371	No	6:31164872:A:C	splice_region_variant		2.04e-11	0.0450305	C	1		kidneywho_inc	1	A	732	214775	0.319915	336819	1.08452	0.0455846	0.0750892			variant_not_in_PRS
DDR1	4.6331e-06	MRPS18B	5.6012e-05	No	6:30619629:C:G	non_coding_transcript_exon_variant		3.49e-12	0.252751	G	1		liver_inc	0	G	11	5392	0.00802108	336800	1.7163	0.303589	0.0751925		G	0.252751
SFTPD	7.4927e-05	HLA-F	3.276e-05	No	6:29723805:C:A	missense_variant		1.28e-24	0.28914	A	1		lung_inc	0	A	59	9195	0.0137373	336821	0.791301	0.131564	0.0752088		A	0.28914
KLRB1	2.4129e-07	PSORS1C1	0.00026534	No	6:31139871:C:T	missense_variant		1.5e-10	0.0537037	T	1		kidneywho_inc	0	T	341	115593	0.172107	336808	0.900161	0.0591231	0.0752352			variant_not_in_PRS
TFF3	0.01591	BRD2	0.99957	No	6:32978257:T:C	synonymous_variant		4.53e-09	0.141525	C	1		colon_inc	0	C	81	11766	0.0175864	336823	0.819001	0.112242	0.0752514		C	0.141525
BTN3A2	1.1002e-10	PGBD1	4.7252e-10	No	6:28301886:A:G	missense_variant		0	-0.277252	G	0		nhl_inc	0	G	1103	219301	0.327192	336811	1.06849	0.0372423	0.0752632			variant_not_in_PRS
BTN2A1	3.3959e-21	PGBD1	4.7252e-10	No	6:28301886:A:G	missense_variant		1.29e-109	0.149516	G	1		nhl_inc	0	G	1103	219301	0.327192	336811	1.06849	0.0372423	0.0752632			variant_not_in_PRS
LTA	0.19685	PGBD1	4.7252e-10	No	6:28301886:A:G	missense_variant		1.8e-28	0.0761074	G	1		nhl_inc	0	G	1103	219301	0.327192	336811	1.06849	0.0372423	0.0752632		G	0.0761074
RNASET2	0.00026891	PGBD1	4.7252e-10	No	6:28301886:A:G	missense_variant		1.39e-19	0.0610721	G	1		nhl_inc	0	G	1103	219301	0.327192	336811	1.06849	0.0372423	0.0752632			variant_not_in_PRS
LILRB4	4.7133e-13	PGBD1	4.7252e-10	No	6:28301886:A:G	missense_variant		5.9e-18	-0.0584768	G	0		nhl_inc	0	G	1103	219301	0.327192	336811	1.06849	0.0372423	0.0752632			variant_not_in_PRS
CD1C	1.5963e-08	PGBD1	4.7252e-10	No	6:28301886:A:G	missense_variant		5.78e-15	0.0528087	G	1		nhl_inc	0	G	1103	219301	0.327192	336811	1.06849	0.0372423	0.0752632			variant_not_in_PRS
TNFRSF4	0.00015133	PGBD1	4.7252e-10	No	6:28301886:A:G	missense_variant		6.35e-12	0.045938	G	1		nhl_inc	0	G	1103	219301	0.327192	336811	1.06849	0.0372423	0.0752632			variant_not_in_PRS
TNFRSF9	0.32153	PGBD1	4.7252e-10	No	6:28301886:A:G	missense_variant		2.25e-11	0.0443625	G	1		nhl_inc	0	G	1103	219301	0.327192	336811	1.06849	0.0372423	0.0752632			variant_not_in_PRS
GZMA	2.0457e-06	PGBD1	4.7252e-10	No	6:28301886:A:G	missense_variant		3.21e-11	-0.0455529	G	0		nhl_inc	0	G	1103	219301	0.327192	336811	1.06849	0.0372423	0.0752632			variant_not_in_PRS
CD74	0.24889	PGBD1	4.7252e-10	No	6:28301886:A:G	missense_variant		6.4e-10	0.040634	G	1		nhl_inc	0	G	1103	219301	0.327192	336811	1.06849	0.0372423	0.0752632			variant_not_in_PRS
IL12A_IL12B	#N/A	PGBD1	4.7252e-10	No	6:28301886:A:G	missense_variant		8.89e-10	0.0419997	G	1		nhl_inc	0	G	1103	219301	0.327192	336811	1.06849	0.0372423	0.0752632			variant_not_in_PRS
IL12B	0.00011439	PGBD1	4.7252e-10	No	6:28301886:A:G	missense_variant		1.1e-09	0.041396	G	1		nhl_inc	0	G	1103	219301	0.327192	336811	1.06849	0.0372423	0.0752632			variant_not_in_PRS
IL2RA	0.054709	PGBD1	4.7252e-10	No	6:28301886:A:G	missense_variant		2.63e-09	0.0407354	G	1		nhl_inc	0	G	1103	219301	0.327192	336811	1.06849	0.0372423	0.0752632			variant_not_in_PRS
ICAM3	2.7302e-25	PGBD1	4.7252e-10	No	6:28301886:A:G	missense_variant		3.25e-09	-0.040709	G	0		nhl_inc	0	G	1103	219301	0.327192	336811	1.06849	0.0372423	0.0752632			variant_not_in_PRS
SIGLEC6	0.0058774	PGBD1	4.7252e-10	No	6:28301886:A:G	missense_variant		6.39e-09	0.0402352	G	1		nhl_inc	0	G	1103	219301	0.327192	336811	1.06849	0.0372423	0.0752632			variant_not_in_PRS
REG3A	0.00062895	ULK3	0.0020258	No	15:74837752:T:C	missense_variant&splice_region_variant		1.39e-16	0.0536041	C	1		oesoph_inc	1	T	534	248367	0.369488	336819	0.908916	0.05369	0.0752752			variant_not_in_PRS
CD74	0.24889	TRAFD1	1.9412e-08	No	12:112142267:C:T	synonymous_variant		1.59e-16	-0.0876932	T	0		liver_inc	0	T	89	63604	0.0945499	336822	1.2219	0.11267	0.0752828			variant_not_in_PRS
ITGB2	5.0817e-15	TRAFD1	1.9412e-08	No	12:112142267:C:T	synonymous_variant		2.08e-11	-0.0729342	T	0		liver_inc	0	T	89	63604	0.0945499	336822	1.2219	0.11267	0.0752828			variant_not_in_PRS
IL18BP	1.484e-08	TRAFD1	1.9412e-08	No	12:112142267:C:T	synonymous_variant		3.47e-11	-0.0705937	T	0		liver_inc	0	T	89	63604	0.0945499	336822	1.2219	0.11267	0.0752828			variant_not_in_PRS
CD48	1.7302e-05	TRAFD1	1.9412e-08	No	12:112142267:C:T	synonymous_variant		8.3e-11	-0.0727509	T	0		liver_inc	0	T	89	63604	0.0945499	336822	1.2219	0.11267	0.0752828			variant_not_in_PRS
ADA2	#N/A	TRAFD1	1.9412e-08	No	12:112142267:C:T	synonymous_variant		1.13e-10	-0.0707601	T	0		liver_inc	0	T	89	63604	0.0945499	336822	1.2219	0.11267	0.0752828			variant_not_in_PRS
VCAM1	0.79791	TRAFD1	1.9412e-08	No	12:112142267:C:T	synonymous_variant		2.03e-10	-0.0697624	T	0		liver_inc	0	T	89	63604	0.0945499	336822	1.2219	0.11267	0.0752828			variant_not_in_PRS
SEMA7A	0.17976	TRAFD1	1.9412e-08	No	12:112142267:C:T	synonymous_variant		9.28e-10	-0.0679377	T	0		liver_inc	0	T	89	63604	0.0945499	336822	1.2219	0.11267	0.0752828			variant_not_in_PRS
CRELD2	2.7906e-08	HDAC10	2.9729e-31	No	22:50245883:G:A	3_prime_UTR_variant		8.89e-11	0.0674513	A	1		multmyeloma_inc	0	A	121	73888	0.109863	336823	0.843508	0.0956805	0.0752912		A	0.0674513
WFIKKN1	7.7014e-06	RHOT2	8.9033e-27	No	16:673506:C:T	missense_variant		5.68e-09	0.22581	T	1		uterine_inc	0	T	6	2055	0.00587246	175480	0.48315	0.409007	0.0753179		T	0.229349
BTN2A1	3.3959e-21	POU5F1	0.95371	No	6:31165732:G:A	5_prime_UTR_variant		1.53e-18	0.059751	A	1		kidneywho_inc	1	G	732	214792	0.319937	336823	1.08444	0.0455851	0.07534			variant_not_in_PRS
FOLR2	5.4816e-06	POU5F1	0.95371	No	6:31165732:G:A	5_prime_UTR_variant		1.29e-11	0.0455028	A	1		kidneywho_inc	1	G	732	214792	0.319937	336823	1.08444	0.0455851	0.07534			variant_not_in_PRS
CD74	0.24889	MUC22	0.014047	No	6:31025756:A:G	missense_variant		4.32e-36	0.0774524	G	1		liver_inc	1	A	343	311929	0.463563	336817	0.880284	0.0717019	0.0753485			variant_not_in_PRS
CD74	0.24889	DDX39B	0.99725	No	6:31531452:C:T	non_coding_transcript_exon_variant		1.57e-16	-0.166729	T	0		liver_inc	0	T	12	17390	0.0258488	336611	0.595701	0.291298	0.0753538		C	0.166729
TNFSF13B	0.98193	LILRB5	4.4944e-23	No	19:54255498:T:C	missense_variant		1.87e-74	-0.115987	C	0		lung_inc	0	C	2135	264773	0.396214	336823	0.951783	0.0277933	0.0753911		T	0.115987
MMP12	#N/A	LILRB5	4.4944e-23	No	19:54255498:T:C	missense_variant		5.52e-33	-0.0736689	C	0		lung_inc	0	C	2135	264773	0.396214	336823	0.951783	0.0277933	0.0753911		T	0.0736689
CEACAM5	4.1625e-10	NUCB1	8.1576e-08	No	19:48904403:G:A	synonymous_variant		7.65e-20	0.0824417	A	1		colon_inc	0	A	859	108913	0.162991	336743	0.935956	0.0372335	0.0754655			variant_not_in_PRS
RNASET2	0.00026891	BTN3A1	5.8712e-09	No	6:26409662:G:C	missense_variant		6.08e-45	0.142545	C	1		nhldiffuse_inc	0	C	206	74025	0.110223	336731	1.14156	0.074512	0.0755874		C	0.142545
GZMA	2.0457e-06	BTN3A1	5.8712e-09	No	6:26409662:G:C	missense_variant		4.12e-34	-0.125702	C	0		nhldiffuse_inc	0	C	206	74025	0.110223	336731	1.14156	0.074512	0.0755874		G	0.125702
ICAM3	2.7302e-25	BTN3A1	5.8712e-09	No	6:26409662:G:C	missense_variant		2.83e-32	-0.122238	C	0		nhldiffuse_inc	0	C	206	74025	0.110223	336731	1.14156	0.074512	0.0755874		G	0.122238
TNFRSF4	0.00015133	BTN3A1	5.8712e-09	No	6:26409662:G:C	missense_variant		1.11e-29	0.11376	C	1		nhldiffuse_inc	0	C	206	74025	0.110223	336731	1.14156	0.074512	0.0755874		C	0.11376
CD74	0.24889	BTN3A1	5.8712e-09	No	6:26409662:G:C	missense_variant		1.88e-24	0.100872	C	1		nhldiffuse_inc	0	C	206	74025	0.110223	336731	1.14156	0.074512	0.0755874		C	0.100872
IL12B	0.00011439	BTN3A1	5.8712e-09	No	6:26409662:G:C	missense_variant		4.71e-21	0.0962198	C	1		nhldiffuse_inc	0	C	206	74025	0.110223	336731	1.14156	0.074512	0.0755874		C	0.0962198
TNFRSF8	0.86407	BTN3A1	5.8712e-09	No	6:26409662:G:C	missense_variant		1.54e-20	0.0956833	C	1		nhldiffuse_inc	0	C	206	74025	0.110223	336731	1.14156	0.074512	0.0755874		C	0.0956833
TNFRSF9	0.32153	BTN3A1	5.8712e-09	No	6:26409662:G:C	missense_variant		1.85e-20	0.092442	C	1		nhldiffuse_inc	0	C	206	74025	0.110223	336731	1.14156	0.074512	0.0755874			variant_not_in_PRS
IL2RA	0.054709	BTN3A1	5.8712e-09	No	6:26409662:G:C	missense_variant		5.73e-20	0.0941329	C	1		nhldiffuse_inc	0	C	206	74025	0.110223	336731	1.14156	0.074512	0.0755874		C	0.0941329
IL12A_IL12B	#N/A	BTN3A1	5.8712e-09	No	6:26409662:G:C	missense_variant		4.18e-19	0.092018	C	1		nhldiffuse_inc	0	C	206	74025	0.110223	336731	1.14156	0.074512	0.0755874		C	0.092018
SIGLEC6	0.0058774	BTN3A1	5.8712e-09	No	6:26409662:G:C	missense_variant		9.74e-15	0.0806832	C	1		nhldiffuse_inc	0	C	206	74025	0.110223	336731	1.14156	0.074512	0.0755874			variant_not_in_PRS
LTA	0.19685	BTN3A1	5.8712e-09	No	6:26409662:G:C	missense_variant		1.05e-12	0.0736801	C	1		nhldiffuse_inc	0	C	206	74025	0.110223	336731	1.14156	0.074512	0.0755874			variant_not_in_PRS
CXCL9	0.0029304	BTN3A1	5.8712e-09	No	6:26409662:G:C	missense_variant		1.75e-09	0.0576258	C	1		nhldiffuse_inc	0	C	206	74025	0.110223	336731	1.14156	0.074512	0.0755874		C	0.0576258
ANPEP	3.7492e-09	ANPEP	3.7492e-09	Yes	15:89804583:G:A	missense_variant		9.63e-151	-0.293364	A	0		liver_inc	0	A	57	60144	0.0893659	336823	0.783266	0.13748	0.0755916		G	0.293364
CEACAM21	1.2439e-12	CYP2A6	5.401e-09	No	19:40846937:G:C	missense_variant		5.72e-14	0.848819	C	1		nhl_inc	0	C	6	625	0.000936719	336814	2.06742	0.408759	0.0755939		C	0.848819
TIMP1	0.4993	FAM46C	0.94762	No	1:117623351:C:T	synonymous_variant		2.15e-13	0.0566503	T	1		liver_inc	0	T	193	146462	0.217703	336823	1.15863	0.0828695	0.0756063			variant_not_in_PRS
CEACAM5	4.1625e-10	ABO	#N/A	No	9:133256028:C:T	missense_variant		1.58e-82	0.259609	T	1		colorectal_inc	0	T	544	39891	0.0600241	336823	1.08273	0.044741	0.0756328		T	0.259609
TNFSF13B	0.98193	TRIM31	4.3248e-06	No	6:30110553:C:T	synonymous_variant		2.54e-11	-0.0547868	T	0		lungscc_inc	0	T	217	116707	0.173569	336822	1.14412	0.0757893	0.0756628		C	0.0547868
TNFRSF1B	0.50201	RHBDF2	0.0011919	No	17:76473697:T:C	missense_variant		5.37e-10	-0.124438	C	0		nhldiffuse_inc	0	C	32	17493	0.0260153	336821	0.728018	0.178789	0.0758253		T	0.124438
RNASET2	0.00026891	CHPT1	0.00024252	No	12:101726427:T:TAATA	3_prime_UTR_variant		2.81e-84	-0.529606	TAATA	0		nhl_inc	0	TAATA	35	9860	0.0146889	336818	0.73917	0.170235	0.0758396			variant_not_in_PRS
ADA2	#N/A	CHPT1	0.00024252	No	12:101726427:T:TAATA	3_prime_UTR_variant		4.51e-13	0.19964	TAATA	1		nhl_inc	0	TAATA	35	9860	0.0146889	336818	0.73917	0.170235	0.0758396			variant_not_in_PRS
GALNT3	7.4143e-09	CHPT1	0.00024252	No	12:101726427:T:TAATA	3_prime_UTR_variant		2.46e-12	0.200503	TAATA	1		nhl_inc	0	TAATA	35	9860	0.0146889	336818	0.73917	0.170235	0.0758396			variant_not_in_PRS
GZMA	2.0457e-06	CHPT1	0.00024252	No	12:101726427:T:TAATA	3_prime_UTR_variant		3.13e-09	-0.164954	TAATA	0		nhl_inc	0	TAATA	35	9860	0.0146889	336818	0.73917	0.170235	0.0758396			variant_not_in_PRS
TNFSF13B	0.98193	PGBD1	4.7252e-10	No	6:28301047:A:G	missense_variant		1.74e-10	-0.0619535	G	0		lungscc_inc	0	G	151	79303	0.117946	336823	1.16849	0.0877214	0.0758863		A	0.0619535
BCAM	1.1032e-08	ADAMTS13	5.1409e-15	No	9:133445787:C:T	missense_variant		5e-16	-0.0845483	T	0		liver_inc	0	T	70	72440	0.107638	336822	0.800696	0.125274	0.0760143		C	0.0845483
PCDH17	0.64056	ADAMTS13	5.1409e-15	No	9:133445787:C:T	missense_variant		2.46e-13	-0.0773153	T	0		liver_inc	0	T	70	72440	0.107638	336822	0.800696	0.125274	0.0760143		C	0.0773153
TFF3	0.01591	CCHCR1	1.0122e-16	No	6:31144825:G:C	non_coding_transcript_exon_variant		9.21e-40	-0.0888063	C	0		colorectal_inc	0	C	2783	213904	0.321787	336693	1.04238	0.0233931	0.0760212			variant_not_in_PRS
MMP9	1.8869e-17	P2RY2	0.084245	No	11:73235159:C:T	missense_variant		3.87e-17	-0.0689913	T	0		lung_inc	0	T	989	125757	0.18815	336822	0.939317	0.0352846	0.0760267		C	0.0689913
RNASET2	0.00026891	BTN3A2	1.1002e-10	No	6:26365358:T:C	splice_region_variant		2.19e-37	0.118928	C	1		nhldiffuse_inc	0	C	248	90253	0.134351	336809	1.13002	0.0689032	0.0760553			variant_not_in_PRS
GZMA	2.0457e-06	BTN3A2	1.1002e-10	No	6:26365358:T:C	splice_region_variant		1.18e-27	-0.103239	C	0		nhldiffuse_inc	0	C	248	90253	0.134351	336809	1.13002	0.0689032	0.0760553			variant_not_in_PRS
ICAM3	2.7302e-25	BTN3A2	1.1002e-10	No	6:26365358:T:C	splice_region_variant		2.71e-26	-0.100627	C	0		nhldiffuse_inc	0	C	248	90253	0.134351	336809	1.13002	0.0689032	0.0760553			variant_not_in_PRS
TNFRSF4	0.00015133	BTN3A2	1.1002e-10	No	6:26365358:T:C	splice_region_variant		2.84e-26	0.0978441	C	1		nhldiffuse_inc	0	C	248	90253	0.134351	336809	1.13002	0.0689032	0.0760553			variant_not_in_PRS
CD74	0.24889	BTN3A2	1.1002e-10	No	6:26365358:T:C	splice_region_variant		4.09e-20	0.0833491	C	1		nhldiffuse_inc	0	C	248	90253	0.134351	336809	1.13002	0.0689032	0.0760553		C	0.0833491
TNFRSF9	0.32153	BTN3A2	1.1002e-10	No	6:26365358:T:C	splice_region_variant		7.41e-20	0.0834516	C	1		nhldiffuse_inc	0	C	248	90253	0.134351	336809	1.13002	0.0689032	0.0760553		C	0.0834516
TNFRSF8	0.86407	BTN3A2	1.1002e-10	No	6:26365358:T:C	splice_region_variant		4.26e-18	0.0819545	C	1		nhldiffuse_inc	0	C	248	90253	0.134351	336809	1.13002	0.0689032	0.0760553		C	0.0819545
IL12B	0.00011439	BTN3A2	1.1002e-10	No	6:26365358:T:C	splice_region_variant		8.26e-18	0.0806252	C	1		nhldiffuse_inc	0	C	248	90253	0.134351	336809	1.13002	0.0689032	0.0760553			variant_not_in_PRS
LTA	0.19685	BTN3A2	1.1002e-10	No	6:26365358:T:C	splice_region_variant		2.13e-17	0.0805428	C	1		nhldiffuse_inc	0	C	248	90253	0.134351	336809	1.13002	0.0689032	0.0760553		C	0.0805428
IL12A_IL12B	#N/A	BTN3A2	1.1002e-10	No	6:26365358:T:C	splice_region_variant		1.2e-16	0.0783433	C	1		nhldiffuse_inc	0	C	248	90253	0.134351	336809	1.13002	0.0689032	0.0760553			variant_not_in_PRS
IL2RA	0.054709	BTN3A2	1.1002e-10	No	6:26365358:T:C	splice_region_variant		1.57e-16	0.077847	C	1		nhldiffuse_inc	0	C	248	90253	0.134351	336809	1.13002	0.0689032	0.0760553		C	0.077847
SIGLEC6	0.0058774	BTN3A2	1.1002e-10	No	6:26365358:T:C	splice_region_variant		5.56e-13	0.0689366	C	1		nhldiffuse_inc	0	C	248	90253	0.134351	336809	1.13002	0.0689032	0.0760553		C	0.0689366
CXCL9	0.0029304	BTN3A2	1.1002e-10	No	6:26365358:T:C	splice_region_variant		6.8e-09	0.0509418	C	1		nhldiffuse_inc	0	C	248	90253	0.134351	336809	1.13002	0.0689032	0.0760553		C	0.0509418
SFTPD	7.4927e-05	PLAC9	0.002921	No	10:80142187:G:C	splice_region_variant		0	-0.794256	C	0		lung_inc	0	C	403	44863	0.0672029	336786	1.09665	0.0520083	0.0760611			variant_not_in_PRS
SFTPA2	0.0092512	PLAC9	0.002921	No	10:80142187:G:C	splice_region_variant		0	0.784174	C	1		lung_inc	0	C	403	44863	0.0672029	336786	1.09665	0.0520083	0.0760611			variant_not_in_PRS
CXCL17	0.0048138	PLAC9	0.002921	No	10:80142187:G:C	splice_region_variant		4.67e-13	-0.0839443	C	0		lung_inc	0	C	403	44863	0.0672029	336786	1.09665	0.0520083	0.0760611		G	0.0839443
KLRB1	2.4129e-07	CCHCR1	1.0122e-16	No	6:31154553:G:A	synonymous_variant		1.58e-11	0.0570525	A	1		kidneywho_inc	0	A	331	112351	0.167276	336814	0.899232	0.059877	0.0760833			variant_not_in_PRS
LTA	0.19685	PRRC2A	1	No	6:31632140:G:A	missense_variant		9.14e-49	-1.25235	A	0		nhl_inc	0	A	9	1058	0.00158392	336823	1.81584	0.336303	0.076089		G	1.25235
TPP1	6.2564e-07	SH2B3	0.00010289	No	12:111446804:T:C	missense_variant		1.82e-20	-0.0601329	C	0		oral_inc	1	T	661	323855	0.481771	336795	0.910273	0.0530005	0.0761021		T	0.0601329
TXNDC15	0.0096478	CDSN	0.46391	No	6:31116036:T:C	missense_variant		2.63e-32	-0.0881373	C	0		liver_inc	1	T	187	176947	0.263078	336657	0.862082	0.0836952	0.0762012			variant_not_in_PRS
NRP2	0.00080686	CDSN	0.46391	No	6:31116036:T:C	missense_variant		9.18e-19	-0.0634971	C	0		liver_inc	1	T	187	176947	0.263078	336657	0.862082	0.0836952	0.0762012		T	0.0634971
CD74	0.24889	CDSN	0.46391	No	6:31116036:T:C	missense_variant		7.32e-18	0.0609108	C	1		liver_inc	1	T	187	176947	0.263078	336657	0.862082	0.0836952	0.0762012			variant_not_in_PRS
BCAM	1.1032e-08	CDSN	0.46391	No	6:31116036:T:C	missense_variant		4.61e-11	-0.0483903	C	0		liver_inc	1	T	187	176947	0.263078	336657	0.862082	0.0836952	0.0762012		T	0.0483903
TCL1A	5.7357e-10	LCT	0.059849	No	2:135803987:G:A	synonymous_variant		2.94e-09	0.0559673	A	1		leuk_inc	1	G	272	82497	0.122868	336822	1.12319	0.0655211	0.0762202			variant_not_in_PRS
TPP1	6.2564e-07	JMJD1C	1	No	10:63168063:C:G	missense_variant		1.62e-28	0.0726865	G	1		oral_inc	0	G	661	315626	0.470859	335862	0.964143	0.0529312	0.490272			variant_not_in_PRS
ERBB2	0.0059892	TNS4	3.525e-07	No	17:40487133:G:A	synonymous_variant		3.98e-16	-0.121851	A	0		liver_inc	0	A	26	30920	0.0459382	336822	0.702071	0.199539	0.0762794		G	0.121851
TFPI2	0.00084274	SLC22A1	1.4614e-22	No	6:160139848:CATG:C	disruptive_inframe_deletion		1.13e-09	0.0490554	C	1		multmyeloma_inc	0	C	264	125267	0.186542	336468	1.1304	0.0691449	0.0762831		C	0.0490554
SIGLEC10	6.8352e-06	CEACAM18	7.4073e-09	No	19:51478692:T:C	missense_variant&splice_region_variant		2.51e-20	0.231572	C	1		leuk_inc	0	C	22	10653	0.0158474	336807	0.683211	0.214918	0.0763054		C	0.231572
TFF3	0.01591	MICA	0.0049697	No	6:31411266:A:G	missense_variant		8.33e-11	-0.128255	G	0		colon_inc	0	G	123	17005	0.0254259	336822	0.850036	0.0916751	0.0763437		A	0.128255
TPP1	6.2564e-07	IGF2R	1	No	6:160047246:A:G	synonymous_variant		1.12e-13	0.0483905	G	1		oral_inc	0	G	659	312466	0.464839	336810	0.969632	0.0529424	0.560229		G	0.0483905
IGFBP3	0.91029	FAHD1	1.9528e-12	No	16:1827557:G:A	missense_variant		1.53e-22	-0.0846508	A	0		liver_inc	0	A	139	102700	0.152661	336821	1.18026	0.0935181	0.0763572			variant_not_in_PRS
TXNDC15	0.0096478	CDSN	0.46391	No	6:31117492:A:G	synonymous_variant		1.35e-32	-0.0882418	G	0		liver_inc	1	A	187	177009	0.263042	336821	0.862142	0.0837021	0.0763634			variant_not_in_PRS
NRP2	0.00080686	CDSN	0.46391	No	6:31117492:A:G	synonymous_variant		1.99e-19	-0.0644223	G	0		liver_inc	1	A	187	177009	0.263042	336821	0.862142	0.0837021	0.0763634		A	0.0644223
CD74	0.24889	CDSN	0.46391	No	6:31117492:A:G	synonymous_variant		6.15e-18	0.0608359	G	1		liver_inc	1	A	187	177009	0.263042	336821	0.862142	0.0837021	0.0763634			variant_not_in_PRS
BCAM	1.1032e-08	CDSN	0.46391	No	6:31117492:A:G	synonymous_variant		6.53e-11	-0.047827	G	0		liver_inc	1	A	187	177009	0.263042	336821	0.862142	0.0837021	0.0763634			variant_not_in_PRS
ITGB7	2.3661e-06	CDSN	0.46391	No	6:31117492:A:G	synonymous_variant		6.06e-09	0.0432358	G	1		liver_inc	1	A	187	177009	0.263042	336821	0.862142	0.0837021	0.0763634			variant_not_in_PRS
PTPRS	0.99983	TRIM54	5.5065e-18	No	2:27305824:T:C	splice_region_variant		1.66e-12	0.0521806	C	1		multmyeloma_inc	0	C	306	173985	0.258763	336777	0.890409	0.0655006	0.076376			variant_not_in_PRS
ARSA	1.0893e-11	SELENOO	#N/A	No	22:50217243:C:G	missense_variant		1.42e-13	1.2098	G	1		multmyeloma_inc	0	G	2	275	0.000411195	336823	3.53151	0.711999	0.0763796		G	1.2098
PDCD1	0.41706	SLC44A2	0.00011917	No	19:10631494:A:G	missense_variant		1.21e-22	-0.075409	G	0		nhldiffuse_inc	1	A	341	149647	0.222653	336820	0.897819	0.0608256	0.0763841			variant_not_in_PRS
MMP12	#N/A	MMP13	7.8767e-18	No	11:102952004:C:T	splice_region_variant		3.14e-48	0.117759	T	1		lung_inc	0	T	902	114506	0.171362	336738	0.937169	0.0366389	0.0765435			variant_not_in_PRS
GRN	0.069666	CDH23	3.1819e-06	No	10:71802987:G:A	synonymous_variant		5.41e-201	-0.215619	A	0		liver_inc	0	A	250	192759	0.286516	336821	1.14503	0.0765023	0.0766797			variant_not_in_PRS
SPINK4	0.29634	AQP7	4.0504e-16	No	9:33385243:C:A	missense_variant		1.5e-32	0.169255	A	1		colorectal_inc	0	A	421	36078	0.0541821	336818	0.914764	0.0503273	0.0766926			variant_not_in_PRS
CD74	0.24889	EHMT2-AS1	#N/A	No	6:31883457:A:G	non_coding_transcript_exon_variant		3.72e-69	0.127542	G	1		leuk_inc	0	G	510	159411	0.237414	336798	1.09539	0.0514711	0.076714		G	0.127542
ICAM3	2.7302e-25	EHMT2-AS1	#N/A	No	6:31883457:A:G	non_coding_transcript_exon_variant		1.3e-61	-0.125753	G	0		leuk_inc	0	G	510	159411	0.237414	336798	1.09539	0.0514711	0.076714		A	0.125753
IL12B	0.00011439	EHMT2-AS1	#N/A	No	6:31883457:A:G	non_coding_transcript_exon_variant		5.27e-36	0.0939529	G	1		leuk_inc	0	G	510	159411	0.237414	336798	1.09539	0.0514711	0.076714		G	0.0939529
IL12A_IL12B	#N/A	EHMT2-AS1	#N/A	No	6:31883457:A:G	non_coding_transcript_exon_variant		2.65e-35	0.0938038	G	1		leuk_inc	0	G	510	159411	0.237414	336798	1.09539	0.0514711	0.076714		G	0.0938038
TNFRSF9	0.32153	EHMT2-AS1	#N/A	No	6:31883457:A:G	non_coding_transcript_exon_variant		1.62e-28	0.0811261	G	1		leuk_inc	0	G	510	159411	0.237414	336798	1.09539	0.0514711	0.076714		G	0.0811261
SIGLEC6	0.0058774	EHMT2-AS1	#N/A	No	6:31883457:A:G	non_coding_transcript_exon_variant		1.87e-28	0.0846506	G	1		leuk_inc	0	G	510	159411	0.237414	336798	1.09539	0.0514711	0.076714		G	0.0846506
TNFRSF8	0.86407	EHMT2-AS1	#N/A	No	6:31883457:A:G	non_coding_transcript_exon_variant		2.66e-25	0.0786348	G	1		leuk_inc	0	G	510	159411	0.237414	336798	1.09539	0.0514711	0.076714		G	0.0786348
TNFRSF4	0.00015133	EHMT2-AS1	#N/A	No	6:31883457:A:G	non_coding_transcript_exon_variant		2.64e-18	0.0644547	G	1		leuk_inc	0	G	510	159411	0.237414	336798	1.09539	0.0514711	0.076714			variant_not_in_PRS
IL2RA	0.054709	EHMT2-AS1	#N/A	No	6:31883457:A:G	non_coding_transcript_exon_variant		6.11e-18	0.0652561	G	1		leuk_inc	0	G	510	159411	0.237414	336798	1.09539	0.0514711	0.076714			variant_not_in_PRS
FCER2	7.6122e-12	EHMT2-AS1	#N/A	No	6:31883457:A:G	non_coding_transcript_exon_variant		2e-17	0.0651794	G	1		leuk_inc	0	G	510	159411	0.237414	336798	1.09539	0.0514711	0.076714			variant_not_in_PRS
EPHA2	1.073e-05	EHMT2-AS1	#N/A	No	6:31883457:A:G	non_coding_transcript_exon_variant		3.54e-17	0.0625702	G	1		leuk_inc	0	G	510	159411	0.237414	336798	1.09539	0.0514711	0.076714		G	0.0625702
TNFRSF1B	0.50201	EHMT2-AS1	#N/A	No	6:31883457:A:G	non_coding_transcript_exon_variant		1.16e-13	0.055236	G	1		leuk_inc	0	G	510	159411	0.237414	336798	1.09539	0.0514711	0.076714		G	0.055236
CD5	2.3074e-10	EHMT2-AS1	#N/A	No	6:31883457:A:G	non_coding_transcript_exon_variant		6.78e-11	-0.0494863	G	0		leuk_inc	0	G	510	159411	0.237414	336798	1.09539	0.0514711	0.076714		A	0.0494863
SPINT1	1.0175e-05	EHMT2-AS1	#N/A	No	6:31883457:A:G	non_coding_transcript_exon_variant		4.81e-09	-0.0451138	G	0		leuk_inc	0	G	510	159411	0.237414	336798	1.09539	0.0514711	0.076714		A	0.0451138
CD83	0.0052136	EHMT2-AS1	#N/A	No	6:31883457:A:G	non_coding_transcript_exon_variant		4.9e-09	0.0439804	G	1		leuk_inc	0	G	510	159411	0.237414	336798	1.09539	0.0514711	0.076714		G	0.0439804
TNFRSF13B	2.0908e-15	EHMT2-AS1	#N/A	No	6:31883457:A:G	non_coding_transcript_exon_variant		5.75e-09	-0.0439966	G	0		leuk_inc	0	G	510	159411	0.237414	336798	1.09539	0.0514711	0.076714			variant_not_in_PRS
CD200	0.41359	CD200	0.41359	Yes	3:112345124:T:C	missense_variant		2.28e-18	-0.441056	C	0		leuk_inc	0	C	13	2679	0.00399616	336823	1.6405	0.279664	0.0767304		T	0.441056
RNASET2	0.00026891	HLA-A	0.0013299	No	6:29943309:T:C	missense_variant		3.16e-18	0.0580716	C	1		nhldiffuse_inc	0	C	580	216225	0.347555	311900	1.0758	0.0412819	0.0767372			variant_not_in_PRS
GZMA	2.0457e-06	HLA-A	0.0013299	No	6:29943309:T:C	missense_variant		2.29e-17	-0.0575355	C	0		nhldiffuse_inc	0	C	580	216225	0.347555	311900	1.0758	0.0412819	0.0767372			variant_not_in_PRS
IL12A_IL12B	#N/A	HLA-A	0.0013299	No	6:29943309:T:C	missense_variant		5.22e-16	0.0549138	C	1		nhldiffuse_inc	0	C	580	216225	0.347555	311900	1.0758	0.0412819	0.0767372			variant_not_in_PRS
IL12B	0.00011439	HLA-A	0.0013299	No	6:29943309:T:C	missense_variant		2.05e-15	0.053328	C	1		nhldiffuse_inc	0	C	580	216225	0.347555	311900	1.0758	0.0412819	0.0767372			variant_not_in_PRS
CD74	0.24889	HLA-A	0.0013299	No	6:29943309:T:C	missense_variant		1.5e-14	0.0499947	C	1		nhldiffuse_inc	0	C	580	216225	0.347555	311900	1.0758	0.0412819	0.0767372			variant_not_in_PRS
IL2RA	0.054709	HLA-A	0.0013299	No	6:29943309:T:C	missense_variant		1.65e-14	0.0520198	C	1		nhldiffuse_inc	0	C	580	216225	0.347555	311900	1.0758	0.0412819	0.0767372			variant_not_in_PRS
FCRL2	1.4548e-11	HLA-A	0.0013299	No	6:29943309:T:C	missense_variant		1.8e-13	-0.0501252	C	0		nhldiffuse_inc	0	C	580	216225	0.347555	311900	1.0758	0.0412819	0.0767372			variant_not_in_PRS
TNFRSF4	0.00015133	HLA-A	0.0013299	No	6:29943309:T:C	missense_variant		8.96e-12	0.0451157	C	1		nhldiffuse_inc	0	C	580	216225	0.347555	311900	1.0758	0.0412819	0.0767372			variant_not_in_PRS
SIGLEC6	0.0058774	HLA-A	0.0013299	No	6:29943309:T:C	missense_variant		2.17e-10	0.0435124	C	1		nhldiffuse_inc	0	C	580	216225	0.347555	311900	1.0758	0.0412819	0.0767372			variant_not_in_PRS
ICAM3	2.7302e-25	HLA-A	0.0013299	No	6:29943309:T:C	missense_variant		6.92e-10	-0.0420194	C	0		nhldiffuse_inc	0	C	580	216225	0.347555	311900	1.0758	0.0412819	0.0767372			variant_not_in_PRS
LY9	2.6039e-13	HLA-A	0.0013299	No	6:29943309:T:C	missense_variant		1.07e-09	-0.0420387	C	0		nhldiffuse_inc	0	C	580	216225	0.347555	311900	1.0758	0.0412819	0.0767372		T	0.0420387
LILRB1	5.6502e-14	TFPT	0.00010562	No	19:54107060:G:C	missense_variant		6.59e-11	-0.163175	C	0		leuk_inc	0	C	43	11068	0.0164938	336823	1.31422	0.154398	0.0767734		G	0.163175
IL5RA	2.6791e-08	BCKDK	5.6598e-05	No	16:31110472:G:A	synonymous_variant		7.98e-09	-0.0387605	A	0		multmyeloma_inc	0	A	431	240970	0.358363	336811	0.900586	0.0591765	0.0768206			variant_not_in_PRS
SPARCL1	5.6374e-10	SPARCL1	5.6374e-10	Yes	4:87495071:A:G	synonymous_variant		0	0.582026	G	1		lung_inc	1	A	2327	271526	0.406563	336790	1.04971	0.027426	0.0769042		G	0.582026
ST6GAL1	0.2341	SERPINA1	6.8497e-08	No	14:94378610:C:T	missense_variant		6.74e-23	0.220783	T	1		oesophadeno_inc	0	T	14	13725	0.020396	336806	0.620944	0.269411	0.0769391		T	0.220783
SMOC1	0.0094673	SERPINA1	6.8497e-08	No	14:94378610:C:T	missense_variant		1.12e-17	0.18232	T	1		oesophadeno_inc	0	T	14	13725	0.020396	336806	0.620944	0.269411	0.0769391		T	0.18232
COL18A1	1.7414e-10	SERPINA1	6.8497e-08	No	14:94378610:C:T	missense_variant		5.43e-11	0.141332	T	1		oesophadeno_inc	0	T	14	13725	0.020396	336806	0.620944	0.269411	0.0769391			variant_not_in_PRS
FABP1	9.8037e-07	SERPINA1	6.8497e-08	No	14:94378610:C:T	missense_variant		2.83e-10	0.140688	T	1		oesophadeno_inc	0	T	14	13725	0.020396	336806	0.620944	0.269411	0.0769391			variant_not_in_PRS
TREML2	1.1362e-09	OARD1	0.0005506	No	6:41070137:A:G	splice_region_variant		3.54e-13	0.128211	G	1		leuk_inc	0	G	97	27056	0.0403888	336145	1.20211	0.104076	0.0769431			variant_not_in_PRS
GDF15	3.0133e-07	GDF15	3.0133e-07	Yes	19:18386179:C:T	5_prime_UTR_variant		5.9e-82	0.379359	T	1		lung_inc	0	T	115	11737	0.017594	336820	1.18288	0.0949607	0.0769555		T	0.379359
PROC	1.9118e-05	PROC	1.9118e-05	Yes	2:127419885:G:A	5_prime_UTR_variant		8.5e-94	-0.960794	A	0		liver_inc	0	A	7	2953	0.004394	336823	1.95478	0.379078	0.0770312		G	0.960794
GAL	4.3885e-06	GGT5	2.1567e-11	No	22:24233944:G:A	synonymous_variant		2.37e-10	0.0888681	A	1		nhl_inc	0	A	201	36913	0.0551019	336776	1.1377	0.0729619	0.0770346		A	0.0888681
MMP12	0	MMP12	0	Yes	11:102865911:T:C	missense_variant		3.34e-69	0.258185	C	1		stomach_inc	0	C	33	30130	0.0447857	336748	0.731177	0.177113	0.0770955		C	0.258185
CEACAM5	4.1625e-10	FUT3	6.2991e-05	No	19:5844638:G:A	missense_variant		7.12e-24	-0.0865153	A	0		colorectal_inc	1	G	1550	118172	0.177724	336820	1.05149	0.028402	0.0771049			variant_not_in_PRS
ANG	0.28738	EDDM3A	NA	No	14:20747674:G:C	missense_variant		1.11e-10	0.378049	C	1		oesophadeno_inc	0	C	6	1893	0.002819	336821	2.0657	0.410437	0.0771353		C	0.378049
LTA	0.19685	PSORS1C1	0.00026534	No	6:31138723:T:TC	frameshift_variant		4.58e-207	-0.348818	TC	0		nhl_inc	0	TC	294	55427	0.0827426	336713	1.11469	0.0614354	0.077169			variant_not_in_PRS
LILRB1	5.6502e-14	PSORS1C1	0.00026534	No	6:31138723:T:TC	frameshift_variant		2.92e-51	0.169093	TC	1		nhl_inc	0	TC	294	55427	0.0827426	336713	1.11469	0.0614354	0.077169		TC	0.169093
LILRB4	4.7133e-13	PSORS1C1	0.00026534	No	6:31138723:T:TC	frameshift_variant		3.41e-40	-0.149141	TC	0		nhl_inc	0	TC	294	55427	0.0827426	336713	1.11469	0.0614354	0.077169			variant_not_in_PRS
GZMA	2.0457e-06	PSORS1C1	0.00026534	No	6:31138723:T:TC	frameshift_variant		2e-21	0.108342	TC	1		nhl_inc	0	TC	294	55427	0.0827426	336713	1.11469	0.0614354	0.077169			variant_not_in_PRS
CD74	0.24889	PSORS1C1	0.00026534	No	6:31138723:T:TC	frameshift_variant		2.15e-19	-0.0984223	TC	0		nhl_inc	0	TC	294	55427	0.0827426	336713	1.11469	0.0614354	0.077169			variant_not_in_PRS
FCRL2	1.4548e-11	PSORS1C1	0.00026534	No	6:31138723:T:TC	frameshift_variant		1.96e-18	0.0999522	TC	1		nhl_inc	0	TC	294	55427	0.0827426	336713	1.11469	0.0614354	0.077169		TC	0.0999522
TNF	0.8033	PSORS1C1	0.00026534	No	6:31138723:T:TC	frameshift_variant		2.05e-17	-0.0969132	TC	0		nhl_inc	0	TC	294	55427	0.0827426	336713	1.11469	0.0614354	0.077169			variant_not_in_PRS
TNF	0.8033	PSORS1C1	0.00026534	No	6:31138723:T:TC	frameshift_variant		4.33e-17	-0.0960669	TC	0		nhl_inc	0	TC	294	55427	0.0827426	336713	1.11469	0.0614354	0.077169			variant_not_in_PRS
TNF	0.8033	PSORS1C1	0.00026534	No	6:31138723:T:TC	frameshift_variant		4.75e-17	-0.0969415	TC	0		nhl_inc	0	TC	294	55427	0.0827426	336713	1.11469	0.0614354	0.077169			variant_not_in_PRS
TNF	0.8033	PSORS1C1	0.00026534	No	6:31138723:T:TC	frameshift_variant		1.18e-16	-0.0955382	TC	0		nhl_inc	0	TC	294	55427	0.0827426	336713	1.11469	0.0614354	0.077169			variant_not_in_PRS
BTN3A2	1.1002e-10	PSORS1C1	0.00026534	No	6:31138723:T:TC	frameshift_variant		2.72e-13	0.0840531	TC	1		nhl_inc	0	TC	294	55427	0.0827426	336713	1.11469	0.0614354	0.077169			variant_not_in_PRS
JCHAIN	#N/A	PSORS1C1	0.00026534	No	6:31138723:T:TC	frameshift_variant		2.99e-13	0.0850188	TC	1		nhl_inc	0	TC	294	55427	0.0827426	336713	1.11469	0.0614354	0.077169		TC	0.0850188
CRTAM	8.0626e-09	PSORS1C1	0.00026534	No	6:31138723:T:TC	frameshift_variant		1.26e-11	-0.077354	TC	0		nhl_inc	0	TC	294	55427	0.0827426	336713	1.11469	0.0614354	0.077169			variant_not_in_PRS
LAMP3	0.00026747	PSORS1C1	0.00026534	No	6:31138723:T:TC	frameshift_variant		2.55e-11	-0.0728509	TC	0		nhl_inc	0	TC	294	55427	0.0827426	336713	1.11469	0.0614354	0.077169			variant_not_in_PRS
ICAM3	2.7302e-25	PSORS1C1	0.00026534	No	6:31138723:T:TC	frameshift_variant		1.44e-10	0.0733539	TC	1		nhl_inc	0	TC	294	55427	0.0827426	336713	1.11469	0.0614354	0.077169			variant_not_in_PRS
PLAUR	0.0053378	PSORS1C1	0.00026534	No	6:31138723:T:TC	frameshift_variant		3.97e-10	-0.0697796	TC	0		nhl_inc	0	TC	294	55427	0.0827426	336713	1.11469	0.0614354	0.077169		T	0.0697796
DLL1	0.99999	PSORS1C1	0.00026534	No	6:31138723:T:TC	frameshift_variant		5.49e-10	-0.0696145	TC	0		nhl_inc	0	TC	294	55427	0.0827426	336713	1.11469	0.0614354	0.077169			variant_not_in_PRS
FCER2	7.6122e-12	PSORS1C1	0.00026534	No	6:31138723:T:TC	frameshift_variant		1.34e-09	-0.0699753	TC	0		nhl_inc	0	TC	294	55427	0.0827426	336713	1.11469	0.0614354	0.077169			variant_not_in_PRS
FOLR2	5.4816e-06	LILRB2	1.2812e-14	No	19:54279520:A:T	missense_variant		1.06e-27	-0.0846199	T	0		kidneywho_inc	0	T	466	134197	0.199902	336823	1.09719	0.0524885	0.0772228			variant_not_in_PRS
BTN2A1	3.3959e-21	TRIM31	4.3248e-06	No	6:30110553:C:T	synonymous_variant		4.19e-229	0.267166	T	1		kidneywho_inc	0	T	343	116581	0.173569	336822	0.901073	0.0589519	0.0772241			variant_not_in_PRS
CD302	3.7405e-06	TRIM31	4.3248e-06	No	6:30110553:C:T	synonymous_variant		1.09e-30	0.0929032	T	1		kidneywho_inc	0	T	343	116581	0.173569	336822	0.901073	0.0589519	0.0772241		T	0.109035
FOLR2	5.4816e-06	TRIM31	4.3248e-06	No	6:30110553:C:T	synonymous_variant		1.36e-11	0.0556168	T	1		kidneywho_inc	0	T	343	116581	0.173569	336822	0.901073	0.0589519	0.0772241			variant_not_in_PRS
TGFBR2	0.12535	TRIM31	4.3248e-06	No	6:30110553:C:T	synonymous_variant		6.18e-11	0.0533331	T	1		kidneywho_inc	0	T	343	116581	0.173569	336822	0.901073	0.0589519	0.0772241			variant_not_in_PRS
TNFRSF1A	0.9949	TRIM31	4.3248e-06	No	6:30110553:C:T	synonymous_variant		4.98e-10	0.0508038	T	1		kidneywho_inc	0	T	343	116581	0.173569	336822	0.901073	0.0589519	0.0772241			variant_not_in_PRS
CSF1	0.99634	TRIM31	4.3248e-06	No	6:30110553:C:T	synonymous_variant		1.09e-09	0.051508	T	1		kidneywho_inc	0	T	343	116581	0.173569	336822	0.901073	0.0589519	0.0772241			variant_not_in_PRS
IL18BP	1.484e-08	TRIM31	4.3248e-06	No	6:30110553:C:T	synonymous_variant		1.34e-09	0.049237	T	1		kidneywho_inc	0	T	343	116581	0.173569	336822	0.901073	0.0589519	0.0772241			variant_not_in_PRS
LAYN	1.3423e-13	TRIM31	4.3248e-06	No	6:30110553:C:T	synonymous_variant		8.16e-09	0.0460066	T	1		kidneywho_inc	0	T	343	116581	0.173569	336822	0.901073	0.0589519	0.0772241			variant_not_in_PRS
LILRB1	5.6502e-14	CDSN	0.46391	No	6:31116658:G:A	synonymous_variant		2.51e-73	-0.123836	A	0		nhl_inc	0	A	958	208751	0.311307	336820	0.93399	0.0386563	0.0772961			variant_not_in_PRS
CD1C	1.5963e-08	CDSN	0.46391	No	6:31116658:G:A	synonymous_variant		2.33e-48	-0.0999543	A	0		nhl_inc	0	A	958	208751	0.311307	336820	0.93399	0.0386563	0.0772961			variant_not_in_PRS
GZMA	2.0457e-06	CDSN	0.46391	No	6:31116658:G:A	synonymous_variant		4.49e-43	0.0955434	A	1		nhl_inc	0	A	958	208751	0.311307	336820	0.93399	0.0386563	0.0772961			variant_not_in_PRS
BTN3A2	1.1002e-10	CDSN	0.46391	No	6:31116658:G:A	synonymous_variant		9.65e-30	0.0794851	A	1		nhl_inc	0	A	958	208751	0.311307	336820	0.93399	0.0386563	0.0772961			variant_not_in_PRS
ICAM3	2.7302e-25	CDSN	0.46391	No	6:31116658:G:A	synonymous_variant		7.04e-24	0.070236	A	1		nhl_inc	0	A	958	208751	0.311307	336820	0.93399	0.0386563	0.0772961			variant_not_in_PRS
TNFRSF8	0.86407	CDSN	0.46391	No	6:31116658:G:A	synonymous_variant		8.21e-23	-0.0682067	A	0		nhl_inc	0	A	958	208751	0.311307	336820	0.93399	0.0386563	0.0772961			variant_not_in_PRS
LILRB4	4.7133e-13	CDSN	0.46391	No	6:31116658:G:A	synonymous_variant		3.01e-22	-0.0664939	A	0		nhl_inc	0	A	958	208751	0.311307	336820	0.93399	0.0386563	0.0772961			variant_not_in_PRS
LTA	0.19685	CDSN	0.46391	No	6:31116658:G:A	synonymous_variant		3.56e-22	0.0674587	A	1		nhl_inc	0	A	958	208751	0.311307	336820	0.93399	0.0386563	0.0772961		A	0.0674587
TNFRSF4	0.00015133	CDSN	0.46391	No	6:31116658:G:A	synonymous_variant		3.79e-17	-0.0569845	A	0		nhl_inc	0	A	958	208751	0.311307	336820	0.93399	0.0386563	0.0772961			variant_not_in_PRS
IL10	0.0058874	CDSN	0.46391	No	6:31116658:G:A	synonymous_variant		6.04e-16	-0.0579829	A	0		nhl_inc	0	A	958	208751	0.311307	336820	0.93399	0.0386563	0.0772961		G	0.0579829
IL2RA	0.054709	CDSN	0.46391	No	6:31116658:G:A	synonymous_variant		2.74e-13	-0.0506698	A	0		nhl_inc	0	A	958	208751	0.311307	336820	0.93399	0.0386563	0.0772961			variant_not_in_PRS
BTN2A1	3.3959e-21	CDSN	0.46391	No	6:31116658:G:A	synonymous_variant		1.99e-12	-0.0480142	A	0		nhl_inc	0	A	958	208751	0.311307	336820	0.93399	0.0386563	0.0772961			variant_not_in_PRS
CD22	0.8044	CDSN	0.46391	No	6:31116658:G:A	synonymous_variant		3.01e-11	-0.045294	A	0		nhl_inc	0	A	958	208751	0.311307	336820	0.93399	0.0386563	0.0772961			variant_not_in_PRS
CD28	0.35779	CDSN	0.46391	No	6:31116658:G:A	synonymous_variant		6.79e-09	-0.0409684	A	0		nhl_inc	0	A	958	208751	0.311307	336820	0.93399	0.0386563	0.0772961		G	0.0409684
SPON2	2.6609e-15	PCGF3	0.95326	No	4:734150:C:G	missense_variant		4.34e-11	0.111993	G	1		liver_inc	0	G	40	25752	0.0382875	336820	1.33217	0.162363	0.0773161			variant_not_in_PRS
DKK4	0.00076744	CUX1	1	No	7:102111780:A:G	splice_region_variant		2.28e-11	0.0475143	G	1		ovary_inc	0	G	450	101603	0.290865	175430	1.10604	0.0570673	0.0773716			variant_not_in_PRS
IL5RA	2.6791e-08	ZNF646	6.7754e-06	No	16:31077026:G:A	synonymous_variant		2.92e-10	-0.0420812	A	0		multmyeloma_inc	0	A	448	249987	0.371768	336816	0.901654	0.0586309	0.0774475			variant_not_in_PRS
TXNDC15	0.0096478	CDSN	0.46391	No	6:31117187:T:C	missense_variant		1.37e-32	-0.0882021	C	0		liver_inc	1	T	187	176859	0.262936	336671	0.862615	0.0837039	0.0774653			variant_not_in_PRS
NRP2	0.00080686	CDSN	0.46391	No	6:31117187:T:C	missense_variant		2.86e-19	-0.0640776	C	0		liver_inc	1	T	187	176859	0.262936	336671	0.862615	0.0837039	0.0774653			variant_not_in_PRS
CD74	0.24889	CDSN	0.46391	No	6:31117187:T:C	missense_variant		3.17e-18	0.0613372	C	1		liver_inc	1	T	187	176859	0.262936	336671	0.862615	0.0837039	0.0774653			variant_not_in_PRS
BCAM	1.1032e-08	CDSN	0.46391	No	6:31117187:T:C	missense_variant		5.18e-11	-0.0480521	C	0		liver_inc	1	T	187	176859	0.262936	336671	0.862615	0.0837039	0.0774653			variant_not_in_PRS
ITGB7	2.3661e-06	CDSN	0.46391	No	6:31117187:T:C	missense_variant		4.11e-09	0.0436845	C	1		liver_inc	1	T	187	176859	0.262936	336671	0.862615	0.0837039	0.0774653			variant_not_in_PRS
STC2	0.26588	GCKR	8.5354e-19	No	2:27508073:T:C	missense_variant&splice_region_variant		2.03e-11	0.0429749	C	1		breast_inc	1	T	4924	132875	0.392818	175398	1.00102	0.0186241	0.956203		C	0.0429749
SPINK4	0.29634	DCAF12	2.187e-06	No	9:34107507:C:T	missense_variant		3.09e-19	0.0859713	T	1		colon_inc	0	T	746	84459	0.126485	336819	1.07241	0.0395994	0.0775029			variant_not_in_PRS
CD79B	0.9163	TIRAP	0.00076118	No	11:126292967:C:T	synonymous_variant		2.62e-10	0.046824	T	1		leuk_inc	0	T	534	167140	0.248907	336821	1.09332	0.0505465	0.0775345			variant_not_in_PRS
PLA2G15	0.37838	SLC7A6OS	0.16755	No	16:68310460:A:C	missense_variant		1.38e-179	-0.293249	C	0		liver_inc	0	C	103	74627	0.110934	336822	1.20488	0.105591	0.0775512		A	0.293249
KITLG	0.85024	SLC7A6OS	0.16755	No	16:68310460:A:C	missense_variant		1.16e-35	0.128493	C	1		liver_inc	0	C	103	74627	0.110934	336822	1.20488	0.105591	0.0775512			variant_not_in_PRS
GP2	1.675e-21	FUT2	5.3218e-14	No	19:48703949:A:G	synonymous_variant		1.82e-149	0.168053	G	1		prostate_inc	1	A	8191	141678	0.464451	161340	1.02839	0.0158635	0.0775998			variant_not_in_PRS
BTN3A2	1.1002e-10	PRR3	0.0013939	No	6:30562468:T:C	synonymous_variant		1.46e-82	-0.134605	C	0		nhl_inc	1	T	982	213241	0.318066	336759	0.934492	0.0383925	0.0776099			variant_not_in_PRS
LILRB4	4.7133e-13	PRR3	0.0013939	No	6:30562468:T:C	synonymous_variant		2.72e-49	-0.100775	C	0		nhl_inc	1	T	982	213241	0.318066	336759	0.934492	0.0383925	0.0776099			variant_not_in_PRS
LILRB1	5.6502e-14	PRR3	0.0013939	No	6:30562468:T:C	synonymous_variant		3.37e-34	0.0832625	C	1		nhl_inc	1	T	982	213241	0.318066	336759	0.934492	0.0383925	0.0776099			variant_not_in_PRS
BTN2A1	3.3959e-21	PRR3	0.0013939	No	6:30562468:T:C	synonymous_variant		1.8e-29	0.0767062	C	1		nhl_inc	1	T	982	213241	0.318066	336759	0.934492	0.0383925	0.0776099			variant_not_in_PRS
IL12A_IL12B	#N/A	PRR3	0.0013939	No	6:30562468:T:C	synonymous_variant		7.86e-17	0.0577217	C	1		nhl_inc	1	T	982	213241	0.318066	336759	0.934492	0.0383925	0.0776099			variant_not_in_PRS
JCHAIN	#N/A	PRR3	0.0013939	No	6:30562468:T:C	synonymous_variant		5.37e-16	-0.0573924	C	0		nhl_inc	1	T	982	213241	0.318066	336759	0.934492	0.0383925	0.0776099			variant_not_in_PRS
IL12B	0.00011439	PRR3	0.0013939	No	6:30562468:T:C	synonymous_variant		4.71e-15	0.0537593	C	1		nhl_inc	1	T	982	213241	0.318066	336759	0.934492	0.0383925	0.0776099			variant_not_in_PRS
ICAM3	2.7302e-25	PRR3	0.0013939	No	6:30562468:T:C	synonymous_variant		6.13e-14	-0.0521516	C	0		nhl_inc	1	T	982	213241	0.318066	336759	0.934492	0.0383925	0.0776099			variant_not_in_PRS
FCRL5	4.6105e-17	PRR3	0.0013939	No	6:30562468:T:C	synonymous_variant		1.18e-11	-0.0454155	C	0		nhl_inc	1	T	982	213241	0.318066	336759	0.934492	0.0383925	0.0776099			variant_not_in_PRS
FCRL2	1.4548e-11	PRR3	0.0013939	No	6:30562468:T:C	synonymous_variant		1.95e-11	-0.0465778	C	0		nhl_inc	1	T	982	213241	0.318066	336759	0.934492	0.0383925	0.0776099			variant_not_in_PRS
APEX1	1.9191e-07	OSGEP	7.0838e-08	No	14:20448799:T:C	synonymous_variant		2.37e-16	-0.053103	C	0		leuk_inc	1	T	848	296630	0.441867	336615	0.923189	0.0452887	0.0776145			variant_not_in_PRS
ITGB7	2.3661e-06	CTNS	0.00030924	No	17:3656529:G:A	synonymous_variant		3.31e-19	-0.073599	A	0		nhl_inc	0	A	582	129179	0.192627	336819	0.922253	0.0458683	0.0776448			variant_not_in_PRS
PON2	5.4352e-05	PON2	5.4352e-05	Yes	7:95405403:G:A	missense_variant		1.23e-16	3.36358	A	1		liver_inc	0	A	0	23	3.41428e-05	336821	13.3475	1.46865	0.0776587		A	3.36358
TFF3	0.01591	TRIM26	0.17836	No	6:30199109:C:T	5_prime_UTR_variant		2.05e-09	-0.0509794	T	0		colon_inc	0	T	973	110627	0.165671	336812	1.06464	0.0354992	0.0776675			variant_not_in_PRS
TFF2	2.2197e-07	YY1AP1	1.9461e-18	No	1:155688294:T:C	synonymous_variant		6.33e-19	-0.0613867	C	0		colon_inc	0	C	1509	188708	0.282371	336821	0.947972	0.0302863	0.0777006			variant_not_in_PRS
RNASET2	0.00026891	MUC22	0.014047	No	6:31025536:C:T	synonymous_variant		1.66e-86	0.159748	T	1		multmyeloma_inc	0	T	259	123459	0.18366	336813	1.13076	0.0696756	0.0777724			variant_not_in_PRS
ICAM3	2.7302e-25	MUC22	0.014047	No	6:31025536:C:T	synonymous_variant		4.7e-68	-0.144126	T	0		multmyeloma_inc	0	T	259	123459	0.18366	336813	1.13076	0.0696756	0.0777724			variant_not_in_PRS
IL5RA	2.6791e-08	MUC22	0.014047	No	6:31025536:C:T	synonymous_variant		2.73e-39	-0.107472	T	0		multmyeloma_inc	0	T	259	123459	0.18366	336813	1.13076	0.0696756	0.0777724			variant_not_in_PRS
ADA2	#N/A	MUC22	0.014047	No	6:31025536:C:T	synonymous_variant		1.98e-24	0.0832242	T	1		multmyeloma_inc	0	T	259	123459	0.18366	336813	1.13076	0.0696756	0.0777724			variant_not_in_PRS
SLAMF7	0.03635	MUC22	0.014047	No	6:31025536:C:T	synonymous_variant		1.38e-20	-0.0778161	T	0		multmyeloma_inc	0	T	259	123459	0.18366	336813	1.13076	0.0696756	0.0777724			variant_not_in_PRS
FRZB	0.0010842	MUC22	0.014047	No	6:31025536:C:T	synonymous_variant		2.13e-19	-0.0729908	T	0		multmyeloma_inc	0	T	259	123459	0.18366	336813	1.13076	0.0696756	0.0777724		C	0.0729908
TNFSF13B	0.98193	MUC22	0.014047	No	6:31025536:C:T	synonymous_variant		1.81e-14	-0.0613983	T	0		multmyeloma_inc	0	T	259	123459	0.18366	336813	1.13076	0.0696756	0.0777724			variant_not_in_PRS
GOLM2	#N/A	MUC22	0.014047	No	6:31025536:C:T	synonymous_variant		2.26e-14	-0.0634332	T	0		multmyeloma_inc	0	T	259	123459	0.18366	336813	1.13076	0.0696756	0.0777724			variant_not_in_PRS
FCRL5	4.6105e-17	MUC22	0.014047	No	6:31025536:C:T	synonymous_variant		2.09e-11	-0.0534383	T	0		multmyeloma_inc	0	T	259	123459	0.18366	336813	1.13076	0.0696756	0.0777724			variant_not_in_PRS
SPON1	#N/A	MUC22	0.014047	No	6:31025536:C:T	synonymous_variant		2.72e-10	-0.0499143	T	0		multmyeloma_inc	0	T	259	123459	0.18366	336813	1.13076	0.0696756	0.0777724			variant_not_in_PRS
ADM	0.040831	MUC22	0.014047	No	6:31025536:C:T	synonymous_variant		3.56e-10	0.0481699	T	1		multmyeloma_inc	0	T	259	123459	0.18366	336813	1.13076	0.0696756	0.0777724			variant_not_in_PRS
LILRB1	5.6502e-14	LILRB5	4.4944e-23	No	19:54252115:C:G	non_coding_transcript_exon_variant		9.57e-86	-0.214793	G	0		nhl_inc	0	G	277	63687	0.0949652	336776	0.894834	0.0630007	0.0777766			variant_not_in_PRS
TREML2	1.1362e-09	TREML4	7.7513e-10	No	6:41236591:A:T	3_prime_UTR_variant		3.54e-23	-0.068938	T	0		leuk_inc	0	T	667	210419	0.313449	336715	1.08734	0.0474786	0.0777856			variant_not_in_PRS
CD300E	0.023692	JAK2	0.65372	No	9:5073770:G:T	missense_variant		5.26e-17	1.5415	T	1		kidneywho_inc	0	T	3	235	0.00035341	336719	2.58834	0.539313	0.0778348		T	1.5415
SIRPB1	2.3107e-12	JAK2	0.65372	No	9:5073770:G:T	missense_variant		2.15e-14	1.3847	T	1		kidneywho_inc	0	T	3	235	0.00035341	336719	2.58834	0.539313	0.0778348		T	1.3847
IL18BP	1.484e-08	JAK2	0.65372	No	9:5073770:G:T	missense_variant		4.09e-14	1.3958	T	1		kidneywho_inc	0	T	3	235	0.00035341	336719	2.58834	0.539313	0.0778348		T	1.3958
CD300C	1.164e-05	JAK2	0.65372	No	9:5073770:G:T	missense_variant		2.82e-12	1.22386	T	1		kidneywho_inc	0	T	3	235	0.00035341	336719	2.58834	0.539313	0.0778348		T	1.22386
CDH6	0.91966	JAK2	0.65372	No	9:5073770:G:T	missense_variant		5.4e-12	1.31851	T	1		kidneywho_inc	0	T	3	235	0.00035341	336719	2.58834	0.539313	0.0778348		T	1.31851
NECTIN2	#N/A	JAK2	0.65372	No	9:5073770:G:T	missense_variant		5.03e-11	1.25201	T	1		kidneywho_inc	0	T	3	235	0.00035341	336719	2.58834	0.539313	0.0778348		T	1.25201
KLRB1	2.4129e-07	JAK2	0.65372	No	9:5073770:G:T	missense_variant		2.03e-09	1.07413	T	1		kidneywho_inc	0	T	3	235	0.00035341	336719	2.58834	0.539313	0.0778348		T	1.07413
TIMP1	0.4993	JAK2	0.65372	No	9:5073770:G:T	missense_variant		3.9e-09	1.1133	T	1		kidneywho_inc	0	T	3	235	0.00035341	336719	2.58834	0.539313	0.0778348		T	1.1133
TNFRSF1A	0.9949	JAK2	0.65372	No	9:5073770:G:T	missense_variant		4.87e-09	0.993258	T	1		kidneywho_inc	0	T	3	235	0.00035341	336719	2.58834	0.539313	0.0778348		T	1.12314
IFNGR1	0.015503	JAK2	0.65372	No	9:5073770:G:T	missense_variant		9.66e-09	1.03494	T	1		kidneywho_inc	0	T	3	235	0.00035341	336719	2.58834	0.539313	0.0778348		T	1.03494
TFF3	0.01591	HLA-G	1.365e-11	No	6:29829671:G:A	synonymous_variant		1.39e-33	0.295156	A	1		colon_inc	0	A	113	11550	0.0173134	336820	1.18394	0.095754	0.0778385			variant_not_in_PRS
SFTPD	7.4927e-05	MICA	0.0049697	No	6:31411996:C:T	synonymous_variant		3.68e-24	-0.0734438	T	0		lung_inc	0	T	1342	169158	0.253255	336617	0.945927	0.031526	0.0778478			variant_not_in_PRS
TNR	0.52437	MICA	0.0049697	No	6:31411996:C:T	synonymous_variant		1.89e-09	0.0436281	T	1		lung_inc	0	T	1342	169158	0.253255	336617	0.945927	0.031526	0.0778478			variant_not_in_PRS
RARRES2	2.716e-05	ATF6B	3.1036e-07	No	6:32128224:C:A	5_prime_UTR_variant		1.31e-18	-0.0829316	A	0		oesophadeno_inc	0	A	124	88726	0.131905	336796	0.844924	0.0956003	0.0779627			variant_not_in_PRS
LTBP2	0.00074122	PADI2	4.9471e-11	No	1:17070208:T:C	synonymous_variant		1.91e-19	0.0503138	C	1		liver_inc	1	T	291	266643	0.39626	336817	0.878142	0.0737302	0.077991			variant_not_in_PRS
ADGRE5	#N/A	PKN1	0.20442	No	19:14471727:C:T	missense_variant		2.6e-09	0.0414745	T	1		nhldiffuse_inc	0	T	503	189842	0.282585	336792	1.09864	0.053379	0.0780029			variant_not_in_PRS
ICAM1	0.035295	KRI1	6.0373e-15	No	19:10557997:A:G	missense_variant		3.76e-11	0.0554977	G	1		liver_inc	0	G	124	121207	0.180111	336823	0.841577	0.0978777	0.078039			variant_not_in_PRS
TFF3	0.01591	CCHCR1	1.0122e-16	No	6:31142614:G:C	missense_variant		3.26e-40	-0.0892225	C	0		colorectal_inc	0	C	2784	214066	0.321972	336753	1.04208	0.0233939	0.0780954			variant_not_in_PRS
CRTAM	8.0626e-09	HSPA8	0.99863	No	11:123057926:A:T	splice_region_variant		2.75e-12	-0.179222	T	0		nhl_inc	0	T	71	11978	0.0178903	336746	1.23675	0.120617	0.0781228			variant_not_in_PRS
CD79B	0.9163	CSHL1	3.0815e-12	No	17:63910045:A:T	synonymous_variant		7.36e-55	0.11286	T	1		nhldiffuse_inc	0	T	484	182354	0.27142	336818	1.09994	0.0540756	0.0781537			variant_not_in_PRS
APEX1	1.9191e-07	OSGEP	7.0838e-08	No	14:20452181:A:G	non_coding_transcript_exon_variant		4.62e-28	-0.0720037	G	0		leuk_inc	1	A	767	269207	0.400818	336779	0.922112	0.0460339	0.0781562			variant_not_in_PRS
KLRB1	2.4129e-07	PSORS1C1	0.00026534	No	6:31139946:AC:A	3_prime_UTR_variant		2.75e-10	0.0529742	A	1		kidneywho_inc	0	A	340	115152	0.171648	336422	0.901041	0.0591616	0.078177			variant_not_in_PRS
CD74	0.24889	GPSM3	0.28641	No	6:32192179:T:C	missense_variant		2.84e-75	0.136411	C	1		liver_inc	0	C	195	147373	0.219064	336815	1.15647	0.0825496	0.0782261		C	0.136411
ADA2	#N/A	GPSM3	0.28641	No	6:32192179:T:C	missense_variant		1.23e-30	0.08829	C	1		liver_inc	0	C	195	147373	0.219064	336815	1.15647	0.0825496	0.0782261			variant_not_in_PRS
PLA2G15	0.37838	GPSM3	0.28641	No	6:32192179:T:C	missense_variant		3.18e-22	0.0758698	C	1		liver_inc	0	C	195	147373	0.219064	336815	1.15647	0.0825496	0.0782261			variant_not_in_PRS
EPHA2	1.073e-05	GPSM3	0.28641	No	6:32192179:T:C	missense_variant		2.26e-20	0.0704513	C	1		liver_inc	0	C	195	147373	0.219064	336815	1.15647	0.0825496	0.0782261			variant_not_in_PRS
ROBO1	7.2696e-16	GPSM3	0.28641	No	6:32192179:T:C	missense_variant		2.15e-18	-0.0679956	C	0		liver_inc	0	C	195	147373	0.219064	336815	1.15647	0.0825496	0.0782261			variant_not_in_PRS
FAP	1.9009e-28	GPSM3	0.28641	No	6:32192179:T:C	missense_variant		3.42e-14	-0.0578464	C	0		liver_inc	0	C	195	147373	0.219064	336815	1.15647	0.0825496	0.0782261			variant_not_in_PRS
ITGB7	2.3661e-06	GPSM3	0.28641	No	6:32192179:T:C	missense_variant		2.77e-13	0.0573616	C	1		liver_inc	0	C	195	147373	0.219064	336815	1.15647	0.0825496	0.0782261			variant_not_in_PRS
TNFRSF21	0.040615	GPSM3	0.28641	No	6:32192179:T:C	missense_variant		1.06e-12	0.0545597	C	1		liver_inc	0	C	195	147373	0.219064	336815	1.15647	0.0825496	0.0782261			variant_not_in_PRS
SPINT1	1.0175e-05	GPSM3	0.28641	No	6:32192179:T:C	missense_variant		4.93e-12	-0.0545354	C	0		liver_inc	0	C	195	147373	0.219064	336815	1.15647	0.0825496	0.0782261			variant_not_in_PRS
LTBR	0.3058	GPSM3	0.28641	No	6:32192179:T:C	missense_variant		3.6e-11	0.0506705	C	1		liver_inc	0	C	195	147373	0.219064	336815	1.15647	0.0825496	0.0782261			variant_not_in_PRS
SEZ6L2	0.11743	GPSM3	0.28641	No	6:32192179:T:C	missense_variant		9.12e-11	-0.0465987	C	0		liver_inc	0	C	195	147373	0.219064	336815	1.15647	0.0825496	0.0782261			variant_not_in_PRS
TGFBI	5.9686e-08	GPSM3	0.28641	No	6:32192179:T:C	missense_variant		4.69e-09	-0.045603	C	0		liver_inc	0	C	195	147373	0.219064	336815	1.15647	0.0825496	0.0782261			variant_not_in_PRS
BCAM	1.1032e-08	GPSM3	0.28641	No	6:32192179:T:C	missense_variant		5.42e-09	-0.0450918	C	0		liver_inc	0	C	195	147373	0.219064	336815	1.15647	0.0825496	0.0782261		T	0.0450918
SPON1	#N/A	GPSM3	0.28641	No	6:32192179:T:C	missense_variant		5.69e-09	-0.0432818	C	0		liver_inc	0	C	195	147373	0.219064	336815	1.15647	0.0825496	0.0782261			variant_not_in_PRS
VCAM1	0.79791	GPSM3	0.28641	No	6:32192179:T:C	missense_variant		7.33e-09	0.0443858	C	1		liver_inc	0	C	195	147373	0.219064	336815	1.15647	0.0825496	0.0782261			variant_not_in_PRS
GAS6	0.034477	GPSM3	0.28641	No	6:32192179:T:C	missense_variant		9.21e-09	0.0441519	C	1		liver_inc	0	C	195	147373	0.219064	336815	1.15647	0.0825496	0.0782261			variant_not_in_PRS
SPINT1	1.0175e-05	FUT6	NA	No	19:5832198:G:A	missense_variant		2.05e-21	0.0673725	A	1		lungscc_inc	0	A	304	202741	0.301412	336823	0.888075	0.0674063	0.0782485			variant_not_in_PRS
CD6	9.2695e-05	TMEM132A	2.041e-09	No	11:60932061:C:T	synonymous_variant		1.97e-24	0.246586	T	1		nhl_inc	0	T	43	11654	0.0173638	336821	0.762657	0.153876	0.0782702		T	0.246586
CNDP1	1.1834e-09	SLC35G2	0.039734	No	3:136855659:A:G	missense_variant		4.73e-17	0.058606	G	1		liver_inc	1	A	225	210708	0.313326	336603	0.870753	0.0786095	0.0783135			variant_not_in_PRS
ERBB2	0.0059892	SLC35G2	0.039734	No	3:136855659:A:G	missense_variant		8.21e-09	0.0384335	G	1		liver_inc	1	A	225	210708	0.313326	336603	0.870753	0.0786095	0.0783135		G	0.0384335
EFNA1	0.46263	TMEM8A	4.3704e-10	No	16:374277:G:A	missense_variant		4.27e-13	-0.090757	A	0		kidneywho_inc	0	A	167	45510	0.0678062	336820	1.1524	0.0805788	0.0783418		G	0.090757
CD70	0.010394	MYBPHL	0.0036874	No	1:109297116:C:A	synonymous_variant		1.81e-09	0.0714603	A	1		nhldiffuse_inc	0	A	106	50386	0.0749533	336823	0.83763	0.100663	0.0783863			variant_not_in_PRS
LTA	0.19685	MICA	0.0049697	No	6:31410581:T:G	missense_variant		3.08e-166	-0.244492	G	0		nhldiffuse_inc	0	G	223	100515	0.149545	336816	0.880989	0.0719927	0.0784007		T	0.244492
GZMA	2.0457e-06	MICA	0.0049697	No	6:31410581:T:G	missense_variant		5.09e-21	0.0837708	G	1		nhldiffuse_inc	0	G	223	100515	0.149545	336816	0.880989	0.0719927	0.0784007		G	0.0837708
TNF	0.8033	MICA	0.0049697	No	6:31410581:T:G	missense_variant		8.26e-21	-0.0835329	G	0		nhldiffuse_inc	0	G	223	100515	0.149545	336816	0.880989	0.0719927	0.0784007		T	0.0835329
TNF	0.8033	MICA	0.0049697	No	6:31410581:T:G	missense_variant		3.39e-19	-0.0807855	G	0		nhldiffuse_inc	0	G	223	100515	0.149545	336816	0.880989	0.0719927	0.0784007		T	0.0835329
TNF	0.8033	MICA	0.0049697	No	6:31410581:T:G	missense_variant		3.1e-18	-0.077767	G	0		nhldiffuse_inc	0	G	223	100515	0.149545	336816	0.880989	0.0719927	0.0784007		T	0.0835329
TNF	0.8033	MICA	0.0049697	No	6:31410581:T:G	missense_variant		3.69e-15	-0.0707104	G	0		nhldiffuse_inc	0	G	223	100515	0.149545	336816	0.880989	0.0719927	0.0784007		T	0.0835329
CD74	0.24889	MICA	0.0049697	No	6:31410581:T:G	missense_variant		7.59e-13	-0.0612029	G	0		nhldiffuse_inc	0	G	223	100515	0.149545	336816	0.880989	0.0719927	0.0784007			variant_not_in_PRS
CR2	4.7399e-19	MICA	0.0049697	No	6:31410581:T:G	missense_variant		6.86e-10	0.0551949	G	1		nhldiffuse_inc	0	G	223	100515	0.149545	336816	0.880989	0.0719927	0.0784007		G	0.0551949
FCRL2	1.4548e-11	MICA	0.0049697	No	6:31410581:T:G	missense_variant		1.91e-09	0.0535655	G	1		nhldiffuse_inc	0	G	223	100515	0.149545	336816	0.880989	0.0719927	0.0784007			variant_not_in_PRS
RRM2	0.74515	MICA	0.0049697	No	6:31410581:T:G	missense_variant		3.76e-09	0.0540869	G	1		nhldiffuse_inc	0	G	223	100515	0.149545	336816	0.880989	0.0719927	0.0784007		G	0.0540869
MMP12	#N/A	DYNC2H1	1.1366e-44	No	11:103187397:C:T	synonymous_variant		1.3e-12	-0.0439609	T	0		nhldiffuse_inc	1	C	615	261961	0.389785	336822	0.914438	0.0508254	0.0784312			variant_not_in_PRS
BTN2A1	3.3959e-21	HLA-DQA2	1.0089e-05	No	6:32741427:G:C	5_prime_UTR_variant		1.76e-56	0.121166	C	1		kidneywho_inc	0	C	435	145808	0.217203	336651	0.908751	0.0543702	0.0784319			variant_not_in_PRS
FOLR2	5.4816e-06	HLA-DQA2	1.0089e-05	No	6:32741427:G:C	5_prime_UTR_variant		1.26e-18	0.066731	C	1		kidneywho_inc	0	C	435	145808	0.217203	336651	0.908751	0.0543702	0.0784319			variant_not_in_PRS
TGFBR2	0.12535	HLA-DQA2	1.0089e-05	No	6:32741427:G:C	5_prime_UTR_variant		6.47e-18	0.0648615	C	1		kidneywho_inc	0	C	435	145808	0.217203	336651	0.908751	0.0543702	0.0784319			variant_not_in_PRS
CD302	3.7405e-06	HLA-DQA2	1.0089e-05	No	6:32741427:G:C	5_prime_UTR_variant		2.29e-15	0.0589726	C	1		kidneywho_inc	0	C	435	145808	0.217203	336651	0.908751	0.0543702	0.0784319			variant_not_in_PRS
LAYN	1.3423e-13	HLA-DQA2	1.0089e-05	No	6:32741427:G:C	5_prime_UTR_variant		4.78e-13	0.0531861	C	1		kidneywho_inc	0	C	435	145808	0.217203	336651	0.908751	0.0543702	0.0784319			variant_not_in_PRS
TNFRSF1A	0.9949	HLA-DQA2	1.0089e-05	No	6:32741427:G:C	5_prime_UTR_variant		3.97e-10	0.047105	C	1		kidneywho_inc	0	C	435	145808	0.217203	336651	0.908751	0.0543702	0.0784319			variant_not_in_PRS
SPINK4	0.29634	BAG1	6.5264e-06	No	9:33264525:C:G	synonymous_variant		3.36e-47	0.990506	G	1		colon_inc	0	G	19	1497	0.00225044	336823	1.5037	0.231805	0.0784403		G	0.990506
ICAM3	2.7302e-25	EHMT2	0.00010292	No	6:31892560:T:C	synonymous_variant&splice_region_variant		1.28e-52	0.101925	C	1		multmyeloma_inc	1	T	500	246655	0.366898	336817	1.10611	0.057315	0.0784837			variant_not_in_PRS
RNASET2	0.00026891	EHMT2	0.00010292	No	6:31892560:T:C	synonymous_variant&splice_region_variant		7.14e-42	-0.0887886	C	0		multmyeloma_inc	1	T	500	246655	0.366898	336817	1.10611	0.057315	0.0784837			variant_not_in_PRS
ADA2	#N/A	EHMT2	0.00010292	No	6:31892560:T:C	synonymous_variant&splice_region_variant		1.3e-18	-0.0579901	C	0		multmyeloma_inc	1	T	500	246655	0.366898	336817	1.10611	0.057315	0.0784837			variant_not_in_PRS
GOLM2	#N/A	EHMT2	0.00010292	No	6:31892560:T:C	synonymous_variant&splice_region_variant		4.16e-18	0.0581316	C	1		multmyeloma_inc	1	T	500	246655	0.366898	336817	1.10611	0.057315	0.0784837		C	0.0581316
TNFSF13B	0.98193	EHMT2	0.00010292	No	6:31892560:T:C	synonymous_variant&splice_region_variant		1.38e-15	0.0516516	C	1		multmyeloma_inc	1	T	500	246655	0.366898	336817	1.10611	0.057315	0.0784837		C	0.0516516
IL5RA	2.6791e-08	EHMT2	0.00010292	No	6:31892560:T:C	synonymous_variant&splice_region_variant		1.07e-12	0.0470867	C	1		multmyeloma_inc	1	T	500	246655	0.366898	336817	1.10611	0.057315	0.0784837			variant_not_in_PRS
SLAMF1	0.0070368	EHMT2	0.00010292	No	6:31892560:T:C	synonymous_variant&splice_region_variant		4.28e-12	0.0471757	C	1		multmyeloma_inc	1	T	500	246655	0.366898	336817	1.10611	0.057315	0.0784837		C	0.0471757
TNFRSF13B	2.0908e-15	EHMT2	0.00010292	No	6:31892560:T:C	synonymous_variant&splice_region_variant		8.28e-12	0.0453581	C	1		multmyeloma_inc	1	T	500	246655	0.366898	336817	1.10611	0.057315	0.0784837		C	0.0453581
SLAMF7	0.03635	EHMT2	0.00010292	No	6:31892560:T:C	synonymous_variant&splice_region_variant		2.69e-11	0.0449501	C	1		multmyeloma_inc	1	T	500	246655	0.366898	336817	1.10611	0.057315	0.0784837			variant_not_in_PRS
CD48	1.7302e-05	EHMT2	0.00010292	No	6:31892560:T:C	synonymous_variant&splice_region_variant		6.92e-11	0.043877	C	1		multmyeloma_inc	1	T	500	246655	0.366898	336817	1.10611	0.057315	0.0784837		C	0.043877
SPON1	#N/A	EHMT2	0.00010292	No	6:31892560:T:C	synonymous_variant&splice_region_variant		2.99e-10	0.0401399	C	1		multmyeloma_inc	1	T	500	246655	0.366898	336817	1.10611	0.057315	0.0784837			variant_not_in_PRS
FCRL2	1.4548e-11	EHMT2	0.00010292	No	6:31892560:T:C	synonymous_variant&splice_region_variant		2.22e-09	0.0399057	C	1		multmyeloma_inc	1	T	500	246655	0.366898	336817	1.10611	0.057315	0.0784837		C	0.0399057
QPCT	1.1987e-15	EHMT2	0.00010292	No	6:31892560:T:C	synonymous_variant&splice_region_variant		2.93e-09	0.0393281	C	1		multmyeloma_inc	1	T	500	246655	0.366898	336817	1.10611	0.057315	0.0784837		C	0.0393281
CD79B	0.9163	EHMT2	0.00010292	No	6:31892560:T:C	synonymous_variant&splice_region_variant		9.91e-09	-0.0380941	C	0		multmyeloma_inc	1	T	500	246655	0.366898	336817	1.10611	0.057315	0.0784837		T	0.0380941
TNFRSF9	0.32153	PER3	1.3661e-17	No	1:7830004:A:G	splice_acceptor_variant		1.76e-23	0.0678151	G	1		leuk_inc	0	G	562	199283	0.296752	336721	0.916385	0.0496392	0.0785669			variant_not_in_PRS
CD83	0.0052136	PSAP	0.99051	No	10:71819460:C:T	splice_region_variant		5.31e-26	0.084427	T	1		nhldiffuse_inc	0	T	357	132711	0.197545	336805	1.1108	0.0597557	0.078667			variant_not_in_PRS
GRN	0.069666	CDH23	3.1819e-06	No	10:71799129:G:A	missense_variant		4.79e-198	-0.214411	A	0		liver_inc	0	A	250	192864	0.286684	336806	1.14395	0.0764979	0.0787405			variant_not_in_PRS
FCRL2	1.4548e-11	HCG4P8	#N/A	No	6:29827943:A:G	non_coding_transcript_exon_variant		5.38e-19	-0.0810589	G	0		multmyeloma_inc	1	A	168	99274	0.147622	336814	0.864527	0.0828051	0.078744		A	0.0810589
TNFRSF10A	5.0697e-15	HCG4P8	#N/A	No	6:29827943:A:G	non_coding_transcript_exon_variant		1.31e-14	0.0687395	G	1		multmyeloma_inc	1	A	168	99274	0.147622	336814	0.864527	0.0828051	0.078744		G	0.0687395
CD48	1.7302e-05	HCG4P8	#N/A	No	6:29827943:A:G	non_coding_transcript_exon_variant		2.72e-09	-0.0546013	G	0		multmyeloma_inc	1	A	168	99274	0.147622	336814	0.864527	0.0828051	0.078744		A	0.0546013
GZMA	2.0457e-06	ZBTB22	0.21918	No	6:33315989:T:C	missense_variant		2.35e-11	0.0429698	C	1		nhl_inc	1	T	1586	319464	0.476587	336822	1.06404	0.0353172	0.0787987		C	0.0429698
LTA	0.19685	ZBTB22	0.21918	No	6:33315989:T:C	missense_variant		5.23e-11	-0.0423092	C	0		nhl_inc	1	T	1586	319464	0.476587	336822	1.06404	0.0353172	0.0787987			variant_not_in_PRS
GP2	1.675e-21	FUT2	5.3218e-14	No	19:48703728:G:A	missense_variant		6.43e-151	0.168883	A	1		prostate_inc	1	G	8213	142041	0.465638	161342	1.02827	0.0158598	0.0788083		A	0.168883
ANPEP	3.7492e-09	ANPEP	3.7492e-09	Yes	15:89804552:C:T	synonymous_variant		8.52e-150	-0.29448	T	0		liver_inc	0	T	56	59083	0.0877902	336820	0.783823	0.138597	0.0788463			variant_not_in_PRS
LAMP3	0.00026747	ACSF3	2.3246e-26	No	16:89114475:G:A	missense_variant		2.84e-11	0.0475247	A	1		nhl_inc	1	G	839	165497	0.24692	336822	1.07328	0.0402521	0.0789433			variant_not_in_PRS
CANT1	2.5437e-06	CANT1	2.5437e-06	Yes	17:78997094:G:A	missense_variant		2.54e-13	-1.73668	A	0		nhl_inc	0	A	2	112	0.000169228	336823	3.41709	0.699437	0.0789474		G	1.73668
SEMA3F	0.99989	LAMB2	2.5006e-19	No	3:49128636:C:T	non_coding_transcript_exon_variant		4.32e-15	0.0592703	T	1		kidneywho_inc	1	C	521	150887	0.224766	336813	1.0925	0.0503627	0.0789796		T	0.0592703
REG3A	0.00062895	ULK3	0.0020258	No	15:74839618:A:G	synonymous_variant		5.55e-17	0.054341	G	1		oesoph_inc	1	A	533	247667	0.368539	336735	0.909983	0.0537065	0.0790235		G	0.054341
MMP9	1.8869e-17	SLC12A5	1	No	20:46045083:G:A	synonymous_variant		1.25e-10	0.0945116	A	1		lung_inc	0	A	247	33645	0.0503114	336822	0.891431	0.0654483	0.0790893			variant_not_in_PRS
FUT3_FUT5	#N/A	PRR22	0.014248	No	19:5783603:T:A	missense_variant		3.24e-11	0.280137	A	1		lung_inc	0	A	20	3538	0.00528188	336812	0.673898	0.224767	0.0790994			variant_not_in_PRS
CRLF1	3.9958e-05	GCKR	8.5354e-19	No	2:27508073:T:C	missense_variant&splice_region_variant		3.24e-09	0.038175	C	1		breast_inc	1	T	4924	132875	0.392818	175398	1.00102	0.0186241	0.956203		C	0.038175
EFNA4	0.00035006	EFNA4	0.00035006	Yes	1:155067373:G:A	synonymous_variant&splice_region_variant		2.61e-10	-0.837304	A	0		nhl_inc	0	A	4	325	0.000488389	336822	2.42454	0.504482	0.0791652		G	0.837304
TNFSF13B	0.98193	WBP2NL	8.182e-08	No	22:42027106:G:C	missense_variant		1.41e-23	-0.0671381	C	0		liver_inc	1	G	229	212586	0.315915	336823	0.871326	0.0784663	0.0791917			variant_not_in_PRS
CD5	2.3074e-10	IL7R	3.763e-07	No	5:35876172:A:G	missense_variant		3.37e-09	0.0432979	G	1		nhldiffuse_inc	0	G	464	174432	0.259629	336819	1.10102	0.0548314	0.0792337			variant_not_in_PRS
PLA2G15	0.37838	DYNC1LI2	0.98346	No	16:66727713:T:C	synonymous_variant		2.74e-36	0.315018	C	1		liver_inc	0	C	7	11311	0.0168011	336823	0.513282	0.379988	0.0792364			variant_not_in_PRS
SIGLEC10	6.8352e-06	SIGLEC10	6.8352e-06	Yes	19:51416253:T:C	non_coding_transcript_exon_variant		7.23e-145	-0.165589	C	0		leuk_inc	0	C	917	292945	0.436226	336823	1.0819	0.0448567	0.0792793			variant_not_in_PRS
SFTPD	7.4927e-05	ZKSCAN3	1.9697e-11	No	6:28366302:CAG:C	3_prime_UTR_variant		5.61e-16	-0.0553491	C	0		lung_inc	0	C	1833	213182	0.319351	336644	1.05175	0.028755	0.0792941		CAG	0.0553491
BTN2A1	3.3959e-21	NOTCH4	2.0544e-23	No	6:32220606:T:C	missense_variant		3.36e-40	0.0844922	C	1		kidneywho_inc	0	C	909	294652	0.438757	336816	0.9263	0.0436317	0.0793249			variant_not_in_PRS
FOLR2	5.4816e-06	NOTCH4	2.0544e-23	No	6:32220606:T:C	missense_variant		1.85e-11	0.0423344	C	1		kidneywho_inc	0	C	909	294652	0.438757	336816	0.9263	0.0436317	0.0793249			variant_not_in_PRS
CD300E	0.023692	NOTCH4	2.0544e-23	No	6:32220606:T:C	missense_variant		4.19e-10	0.039507	C	1		kidneywho_inc	0	C	909	294652	0.438757	336816	0.9263	0.0436317	0.0793249			variant_not_in_PRS
LTA	0.19685	C6orf10	1.4756e-16	No	6:32369909:A:G	missense_variant		5.27e-93	-0.154032	G	0		nhldiffuse_inc	1	A	384	166377	0.247707	336610	0.90278	0.0583013	0.079385		A	0.154032
CD22	0.8044	C6orf10	1.4756e-16	No	6:32369909:A:G	missense_variant		8.58e-59	-0.119162	G	0		nhldiffuse_inc	1	A	384	166377	0.247707	336610	0.90278	0.0583013	0.079385		A	0.119162
CD74	0.24889	C6orf10	1.4756e-16	No	6:32369909:A:G	missense_variant		1.06e-22	0.0707324	G	1		nhldiffuse_inc	1	A	384	166377	0.247707	336610	0.90278	0.0583013	0.079385			variant_not_in_PRS
IL12A_IL12B	#N/A	C6orf10	1.4756e-16	No	6:32369909:A:G	missense_variant		1.29e-20	0.0699499	G	1		nhldiffuse_inc	1	A	384	166377	0.247707	336610	0.90278	0.0583013	0.079385			variant_not_in_PRS
IL12B	0.00011439	C6orf10	1.4756e-16	No	6:32369909:A:G	missense_variant		9.24e-20	0.0677641	G	1		nhldiffuse_inc	1	A	384	166377	0.247707	336610	0.90278	0.0583013	0.079385			variant_not_in_PRS
GZMA	2.0457e-06	C6orf10	1.4756e-16	No	6:32369909:A:G	missense_variant		2.85e-16	0.0615445	G	1		nhldiffuse_inc	1	A	384	166377	0.247707	336610	0.90278	0.0583013	0.079385			variant_not_in_PRS
CD5	2.3074e-10	C6orf10	1.4756e-16	No	6:32369909:A:G	missense_variant		4.87e-15	-0.0588361	G	0		nhldiffuse_inc	1	A	384	166377	0.247707	336610	0.90278	0.0583013	0.079385		A	0.0588361
CRTAM	8.0626e-09	C6orf10	1.4756e-16	No	6:32369909:A:G	missense_variant		1.64e-12	0.0532561	G	1		nhldiffuse_inc	1	A	384	166377	0.247707	336610	0.90278	0.0583013	0.079385		G	0.0532561
RNASET2	0.00026891	C6orf10	1.4756e-16	No	6:32369909:A:G	missense_variant		1.48e-11	0.0500064	G	1		nhldiffuse_inc	1	A	384	166377	0.247707	336610	0.90278	0.0583013	0.079385			variant_not_in_PRS
NOS3	6.7246e-07	C6orf10	1.4756e-16	No	6:32369909:A:G	missense_variant		3.09e-09	0.0447437	G	1		nhldiffuse_inc	1	A	384	166377	0.247707	336610	0.90278	0.0583013	0.079385		G	0.0447437
EPS8L2	1.494e-06	LMNTD2	#N/A	No	11:554968:A:G	3_prime_UTR_variant		6.62e-18	-0.085707	G	0		leuk_inc	0	G	257	77565	0.115565	336701	1.12457	0.0669254	0.0794063			variant_not_in_PRS
SPINT1	1.0175e-05	CCDC9B	#N/A	No	15:40335644:G:A	synonymous_variant		5.8e-09	0.0431543	A	1		nhl_inc	0	A	901	177729	0.265172	336819	1.0714	0.0393205	0.0794296			variant_not_in_PRS
RNASET2	0.00026891	GNPTAB	7.6824e-19	No	12:101764986:G:A	missense_variant		1.31e-92	-0.527036	A	0		nhl_inc	0	A	36	10071	0.0150035	336822	0.744951	0.167866	0.0794306		G	0.527036
ADA2	#N/A	GNPTAB	7.6824e-19	No	12:101764986:G:A	missense_variant		3.87e-14	0.197617	A	1		nhl_inc	0	A	36	10071	0.0150035	336822	0.744951	0.167866	0.0794306		A	0.197617
GALNT3	7.4143e-09	GNPTAB	7.6824e-19	No	12:101764986:G:A	missense_variant		5.58e-14	0.20365	A	1		nhl_inc	0	A	36	10071	0.0150035	336822	0.744951	0.167866	0.0794306			variant_not_in_PRS
GZMA	2.0457e-06	GNPTAB	7.6824e-19	No	12:101764986:G:A	missense_variant		9.82e-10	-0.161406	A	0		nhl_inc	0	A	36	10071	0.0150035	336822	0.744951	0.167866	0.0794306		G	0.161406
TIMP1	0.4993	TRIM15	7.758e-09	No	6:30171922:G:A	missense_variant		6.14e-17	-0.061806	A	0		liver_inc	0	A	220	168643	0.250677	336814	1.14942	0.079398	0.0794503		G	0.061806
FAP	1.9009e-28	TRIM15	7.758e-09	No	6:30171922:G:A	missense_variant		1.57e-13	0.0541991	A	1		liver_inc	0	A	220	168643	0.250677	336814	1.14942	0.079398	0.0794503		A	0.0541991
CRLF1	3.9958e-05	SMG1	1	No	16:18811870:A:G	splice_region_variant		1.08e-10	-0.0417317	G	0		breast_inc	0	G	4852	132188	0.390479	175477	0.985083	0.0186596	0.420562			variant_not_in_PRS
ITGB7	2.3661e-06	DVL2	1.3576e-05	No	17:7230290:G:A	synonymous_variant		1.11e-52	0.102949	A	1		nhl_inc	0	A	1115	241079	0.35954	336811	0.937011	0.0371002	0.0794952			variant_not_in_PRS
ADGRE5	#N/A	DVL2	1.3576e-05	No	17:7230290:G:A	synonymous_variant		1.21e-27	0.0709975	A	1		nhl_inc	0	A	1115	241079	0.35954	336811	0.937011	0.0371002	0.0794952			variant_not_in_PRS
CD28	0.35779	DVL2	1.3576e-05	No	17:7230290:G:A	synonymous_variant		9.83e-27	0.0725816	A	1		nhl_inc	0	A	1115	241079	0.35954	336811	0.937011	0.0371002	0.0794952			variant_not_in_PRS
ADGRE2	#N/A	DVL2	1.3576e-05	No	17:7230290:G:A	synonymous_variant		8.2e-25	0.0672344	A	1		nhl_inc	0	A	1115	241079	0.35954	336811	0.937011	0.0371002	0.0794952			variant_not_in_PRS
SIGLEC1	5.3298e-46	DVL2	1.3576e-05	No	17:7230290:G:A	synonymous_variant		5.36e-22	0.0636883	A	1		nhl_inc	0	A	1115	241079	0.35954	336811	0.937011	0.0371002	0.0794952			variant_not_in_PRS
ICAM3	2.7302e-25	DVL2	1.3576e-05	No	17:7230290:G:A	synonymous_variant		1.58e-20	0.0620989	A	1		nhl_inc	0	A	1115	241079	0.35954	336811	0.937011	0.0371002	0.0794952			variant_not_in_PRS
CD48	1.7302e-05	DVL2	1.3576e-05	No	17:7230290:G:A	synonymous_variant		5.25e-20	0.0616514	A	1		nhl_inc	0	A	1115	241079	0.35954	336811	0.937011	0.0371002	0.0794952			variant_not_in_PRS
VCAM1	0.79791	DVL2	1.3576e-05	No	17:7230290:G:A	synonymous_variant		4.05e-19	0.0588461	A	1		nhl_inc	0	A	1115	241079	0.35954	336811	0.937011	0.0371002	0.0794952			variant_not_in_PRS
MILR1	0.024528	DVL2	1.3576e-05	No	17:7230290:G:A	synonymous_variant		3.48e-17	0.0571602	A	1		nhl_inc	0	A	1115	241079	0.35954	336811	0.937011	0.0371002	0.0794952			variant_not_in_PRS
LILRB1	5.6502e-14	DVL2	1.3576e-05	No	17:7230290:G:A	synonymous_variant		3.79e-17	0.0552872	A	1		nhl_inc	0	A	1115	241079	0.35954	336811	0.937011	0.0371002	0.0794952			variant_not_in_PRS
CR2	4.7399e-19	DVL2	1.3576e-05	No	17:7230290:G:A	synonymous_variant		8.4e-17	0.0556921	A	1		nhl_inc	0	A	1115	241079	0.35954	336811	0.937011	0.0371002	0.0794952			variant_not_in_PRS
SIGLEC10	6.8352e-06	DVL2	1.3576e-05	No	17:7230290:G:A	synonymous_variant		2.49e-15	0.0528939	A	1		nhl_inc	0	A	1115	241079	0.35954	336811	0.937011	0.0371002	0.0794952			variant_not_in_PRS
CD22	0.8044	DVL2	1.3576e-05	No	17:7230290:G:A	synonymous_variant		2.68e-14	0.049808	A	1		nhl_inc	0	A	1115	241079	0.35954	336811	0.937011	0.0371002	0.0794952			variant_not_in_PRS
MARCO	7.7683e-21	DVL2	1.3576e-05	No	17:7230290:G:A	synonymous_variant		3.77e-13	0.0478976	A	1		nhl_inc	0	A	1115	241079	0.35954	336811	0.937011	0.0371002	0.0794952			variant_not_in_PRS
LY9	2.6039e-13	DVL2	1.3576e-05	No	17:7230290:G:A	synonymous_variant		2.76e-12	0.0473114	A	1		nhl_inc	0	A	1115	241079	0.35954	336811	0.937011	0.0371002	0.0794952			variant_not_in_PRS
EBI3_IL27	#N/A	DVL2	1.3576e-05	No	17:7230290:G:A	synonymous_variant		4.35e-12	0.0453684	A	1		nhl_inc	0	A	1115	241079	0.35954	336811	0.937011	0.0371002	0.0794952			variant_not_in_PRS
IL18BP	1.484e-08	DVL2	1.3576e-05	No	17:7230290:G:A	synonymous_variant		9.46e-12	0.0435989	A	1		nhl_inc	0	A	1115	241079	0.35954	336811	0.937011	0.0371002	0.0794952			variant_not_in_PRS
SEMA7A	0.17976	DVL2	1.3576e-05	No	17:7230290:G:A	synonymous_variant		5.57e-10	0.0413283	A	1		nhl_inc	0	A	1115	241079	0.35954	336811	0.937011	0.0371002	0.0794952			variant_not_in_PRS
ADA2	#N/A	DVL2	1.3576e-05	No	17:7230290:G:A	synonymous_variant		9.16e-10	0.0403547	A	1		nhl_inc	0	A	1115	241079	0.35954	336811	0.937011	0.0371002	0.0794952			variant_not_in_PRS
SLAMF1	0.0070368	DVL2	1.3576e-05	No	17:7230290:G:A	synonymous_variant		9.54e-10	0.0416581	A	1		nhl_inc	0	A	1115	241079	0.35954	336811	0.937011	0.0371002	0.0794952			variant_not_in_PRS
PLAUR	0.0053378	DVL2	1.3576e-05	No	17:7230290:G:A	synonymous_variant		2.37e-09	0.0389326	A	1		nhl_inc	0	A	1115	241079	0.35954	336811	0.937011	0.0371002	0.0794952			variant_not_in_PRS
FCRL1	3.9509e-06	DVL2	1.3576e-05	No	17:7230290:G:A	synonymous_variant		7.67e-09	0.0384608	A	1		nhl_inc	0	A	1115	241079	0.35954	336811	0.937011	0.0371002	0.0794952			variant_not_in_PRS
CRTAM	8.0626e-09	DVL2	1.3576e-05	No	17:7230290:G:A	synonymous_variant		9.36e-09	0.0383459	A	1		nhl_inc	0	A	1115	241079	0.35954	336811	0.937011	0.0371002	0.0794952			variant_not_in_PRS
RNASET2	0.00026891	BTN3A2	1.1002e-10	No	6:26373450:G:A	3_prime_UTR_variant		6.65e-38	0.121139	A	1		nhldiffuse_inc	0	A	246	89456	0.133189	336748	1.12886	0.0691204	0.079504			variant_not_in_PRS
GZMA	2.0457e-06	BTN3A2	1.1002e-10	No	6:26373450:G:A	3_prime_UTR_variant		2.53e-28	-0.105855	A	0		nhldiffuse_inc	0	A	246	89456	0.133189	336748	1.12886	0.0691204	0.079504		G	0.105855
TNFRSF4	0.00015133	BTN3A2	1.1002e-10	No	6:26373450:G:A	3_prime_UTR_variant		1.2e-26	0.0997722	A	1		nhldiffuse_inc	0	A	246	89456	0.133189	336748	1.12886	0.0691204	0.079504			variant_not_in_PRS
ICAM3	2.7302e-25	BTN3A2	1.1002e-10	No	6:26373450:G:A	3_prime_UTR_variant		6.29e-26	-0.10111	A	0		nhldiffuse_inc	0	A	246	89456	0.133189	336748	1.12886	0.0691204	0.079504			variant_not_in_PRS
CD74	0.24889	BTN3A2	1.1002e-10	No	6:26373450:G:A	3_prime_UTR_variant		4.35e-20	0.0842391	A	1		nhldiffuse_inc	0	A	246	89456	0.133189	336748	1.12886	0.0691204	0.079504			variant_not_in_PRS
TNFRSF9	0.32153	BTN3A2	1.1002e-10	No	6:26373450:G:A	3_prime_UTR_variant		1.31e-19	0.0839228	A	1		nhldiffuse_inc	0	A	246	89456	0.133189	336748	1.12886	0.0691204	0.079504			variant_not_in_PRS
IL12B	0.00011439	BTN3A2	1.1002e-10	No	6:26373450:G:A	3_prime_UTR_variant		1.15e-18	0.0836672	A	1		nhldiffuse_inc	0	A	246	89456	0.133189	336748	1.12886	0.0691204	0.079504			variant_not_in_PRS
TNFRSF8	0.86407	BTN3A2	1.1002e-10	No	6:26373450:G:A	3_prime_UTR_variant		5.94e-18	0.0825697	A	1		nhldiffuse_inc	0	A	246	89456	0.133189	336748	1.12886	0.0691204	0.079504			variant_not_in_PRS
IL12A_IL12B	#N/A	BTN3A2	1.1002e-10	No	6:26373450:G:A	3_prime_UTR_variant		3.49e-17	0.0806373	A	1		nhldiffuse_inc	0	A	246	89456	0.133189	336748	1.12886	0.0691204	0.079504		A	0.0806373
LTA	0.19685	BTN3A2	1.1002e-10	No	6:26373450:G:A	3_prime_UTR_variant		4.94e-17	0.0805988	A	1		nhldiffuse_inc	0	A	246	89456	0.133189	336748	1.12886	0.0691204	0.079504			variant_not_in_PRS
IL2RA	0.054709	BTN3A2	1.1002e-10	No	6:26373450:G:A	3_prime_UTR_variant		2.85e-16	0.078076	A	1		nhldiffuse_inc	0	A	246	89456	0.133189	336748	1.12886	0.0691204	0.079504			variant_not_in_PRS
SIGLEC6	0.0058774	BTN3A2	1.1002e-10	No	6:26373450:G:A	3_prime_UTR_variant		1.65e-12	0.06834	A	1		nhldiffuse_inc	0	A	246	89456	0.133189	336748	1.12886	0.0691204	0.079504			variant_not_in_PRS
CXCL9	0.0029304	BTN3A2	1.1002e-10	No	6:26373450:G:A	3_prime_UTR_variant		8.84e-09	0.0511776	A	1		nhldiffuse_inc	0	A	246	89456	0.133189	336748	1.12886	0.0691204	0.079504			variant_not_in_PRS
EBI3_IL27	#N/A	EBI3	0.10797	Yes	19:4231217:C:T	missense_variant		2.25e-14	-2.78308	T	0		nhl_inc	0	T	0	7	1.03912e-05	336823	15.7246	1.57136	0.0795319		C	2.78308
TFF3	0.01591	NOTCH4	2.0544e-23	No	6:32223953:G:A	5_prime_UTR_premature_start_codon_gain_variant		2.63e-27	0.0740758	A	1		colorectal_inc	0	A	2488	202495	0.304381	336721	0.958698	0.0240609	0.0796011			variant_not_in_PRS
GP2	1.675e-21	GP2	1.675e-21	Yes	16:20319769:C:T	splice_acceptor_variant		1.95e-09	-1.14012	T	0		prostate_inc	0	T	10	110	0.00037189	161338	1.80271	0.336175	0.0796133		C	1.14012
RARRES2	2.716e-05	PSORS1C1	0.00026534	No	6:31117579:C:T	non_coding_transcript_exon_variant		3.54e-11	-0.0602046	T	0		oesophadeno_inc	0	T	148	104113	0.154975	336381	0.856083	0.0886463	0.0796198		C	0.0602046
TNFRSF4	0.00015133	C1QTNF12	#N/A	No	1:1243102:A:G	missense_variant		5.58e-52	-0.156734	G	0		nhl_inc	0	G	358	68088	0.101608	336815	1.10366	0.0562743	0.0796651			variant_not_in_PRS
HAVCR1	8.5105e-07	HAVCR1	8.5105e-07	Yes	5:157055285:C:G	missense_variant		0	-1.21813	G	0		liver_inc	0	G	14	7402	0.0110093	336806	1.60589	0.27032	0.0797224		C	1.21813
SPINT1	1.0175e-05	VPS18	0.4761	No	15:40900360:T:C	synonymous_variant		7.14e-18	-0.222516	C	0		lung_inc	0	C	102	10628	0.0159282	336823	1.19279	0.100623	0.0797695			variant_not_in_PRS
PLA2G15	0.37838	PRMT7	5.5036e-15	No	16:68353554:C:T	synonymous_variant		1.52e-164	-0.277821	T	0		liver_inc	0	T	106	77097	0.114613	336799	1.20067	0.104389	0.0797856			variant_not_in_PRS
KITLG	0.85024	PRMT7	5.5036e-15	No	16:68353554:C:T	synonymous_variant		1.34e-31	0.119298	T	1		liver_inc	0	T	106	77097	0.114613	336799	1.20067	0.104389	0.0797856			variant_not_in_PRS
ADAM8	2.1983e-14	ADGRA1	#N/A	No	10:133081906:C:T	synonymous_variant		5.62e-20	-0.182378	T	0		nhl_inc	0	T	71	18127	0.0270143	336822	0.809952	0.120316	0.0797934		C	0.182378
PLA2G15	0.37838	CA7	0.10796	No	16:66852874:C:T	splice_region_variant		1.74e-37	0.320809	T	1		liver_inc	0	T	7	11293	0.0167753	336805	0.513933	0.380009	0.0798257			variant_not_in_PRS
TNFSF13B	0.98193	SLC25A17	2.7533e-05	No	22:40779198:C:T	missense_variant		5.36e-32	0.279651	T	1		liver_inc	0	T	21	12014	0.0178655	336822	1.4732	0.221278	0.0799604		T	0.279651
LAMP3	0.00026747	LCT	0.059849	No	2:135836588:G:A	synonymous_variant		5.17e-11	0.0494214	A	1		lung_inc	1	G	1022	132845	0.198734	336800	0.940588	0.0349944	0.0800675		A	0.0494214
GDF15	3.0133e-07	GDF15	3.0133e-07	Yes	19:18388612:C:G	missense_variant		8.95e-67	0.107677	G	1		liver_inc	0	G	178	168463	0.250344	336819	0.861509	0.0851863	0.0801319			variant_not_in_PRS
ACY1	6.9169e-09	C3orf18	0.00066265	No	3:50558840:T:C	3_prime_UTR_variant		7.6e-13	-2.72966	C	0		liver_inc	0	C	0	34	5.04716e-05	336823	12.7462	1.45449	0.080133		T	2.72966
ACY1	6.9169e-09	DNAH1	1.4983e-26	No	3:52332262:C:T	missense_variant		7.6e-13	-2.72966	T	0		liver_inc	0	T	0	34	5.04716e-05	336823	12.7462	1.45449	0.080133		C	2.72966
ACY1	6.9169e-09	ACY1	6.9169e-09	Yes	3:51985934:G:A	missense_variant		7.6e-13	-2.72966	A	0		liver_inc	0	A	0	34	5.04718e-05	336822	12.7464	1.45455	0.0801444		G	2.72966
ITIH3	1.4628e-13	ITIH1	2.0755e-31	No	3:52780239:T:A	non_coding_transcript_exon_variant		4.51e-112	0.24325	A	1		lungadeno_inc	0	A	226	62568	0.0934359	336027	1.13086	0.07028	0.0801519			variant_not_in_PRS
FCRL2	1.4548e-11	NTRK1	1.9568e-06	No	1:156860987:G:A	missense_variant		2.87e-13	-0.188106	A	0		leuk_inc	0	A	43	11017	0.0164185	336815	1.31052	0.154544	0.0801522		G	0.188106
CD302	3.7405e-06	GAREM1	#N/A	No	18:32470393:C:T	synonymous_variant		6.76e-18	0.0714647	T	1		kidneywho_inc	0	T	388	111311	0.165817	336814	1.10316	0.0561088	0.0801606		T	0.0714647
LTA	0.19685	LTA	0.19685	Yes	6:31572980:A:C	missense_variant		0	-1.52886	C	0		nhl_inc	0	C	224	41651	0.0621628	336817	1.1294	0.069551	0.0801866		A	1.52886
CD74	0.24889	LTA	0.19685	No	6:31572980:A:C	missense_variant		3.47e-13	-0.0923558	C	0		nhl_inc	0	C	224	41651	0.0621628	336817	1.1294	0.069551	0.0801866			variant_not_in_PRS
GZMA	2.0457e-06	LTA	0.19685	No	6:31572980:A:C	missense_variant		2.39e-11	0.0884983	C	1		nhl_inc	0	C	224	41651	0.0621628	336817	1.1294	0.069551	0.0801866			variant_not_in_PRS
ICAM3	2.7302e-25	LTA	0.19685	No	6:31572980:A:C	missense_variant		6.24e-10	0.0821944	C	1		nhl_inc	0	C	224	41651	0.0621628	336817	1.1294	0.069551	0.0801866			variant_not_in_PRS
DDR1	4.6331e-06	MDC1	2.2689e-08	No	6:30707828:T:G	missense_variant		1.08e-35	0.345499	G	1		liver_inc	0	G	5	9318	0.0138396	336823	0.455919	0.448998	0.0802365		G	0.345499
TNR	0.52437	HLA-DQB1	0.0089259	No	6:32661352:T:C	missense_variant		1.21e-09	0.053914	C	1		lung_inc	0	C	929	119488	0.178962	336431	0.946258	0.031594	0.0803886			variant_not_in_PRS
STC2	0.26588	SMG1	1	No	16:18811870:A:G	splice_region_variant		3.4e-10	-0.0403934	G	0		breast_inc	0	G	4852	132188	0.390479	175477	0.985083	0.0186596	0.420562			variant_not_in_PRS
BTN2A1	3.3959e-21	DPCR1	1.2265e-05	No	6:30952347:G:A	missense_variant		5.83e-190	0.24862	A	1		kidneywho_inc	0	A	325	110631	0.164711	336820	0.899887	0.0603393	0.0804264		A	0.24862
CD302	3.7405e-06	DPCR1	1.2265e-05	No	6:30952347:G:A	missense_variant		7.19e-38	0.106023	A	1		kidneywho_inc	0	A	325	110631	0.164711	336820	0.899887	0.0603393	0.0804264			variant_not_in_PRS
FOLR2	5.4816e-06	DPCR1	1.2265e-05	No	6:30952347:G:A	missense_variant		3.76e-16	0.0683854	A	1		kidneywho_inc	0	A	325	110631	0.164711	336820	0.899887	0.0603393	0.0804264		A	0.0808506
TGFBR2	0.12535	DPCR1	1.2265e-05	No	6:30952347:G:A	missense_variant		6.66e-15	0.064908	A	1		kidneywho_inc	0	A	325	110631	0.164711	336820	0.899887	0.0603393	0.0804264			variant_not_in_PRS
TNFRSF1A	0.9949	DPCR1	1.2265e-05	No	6:30952347:G:A	missense_variant		2.28e-13	0.0611182	A	1		kidneywho_inc	0	A	325	110631	0.164711	336820	0.899887	0.0603393	0.0804264			variant_not_in_PRS
LAYN	1.3423e-13	DPCR1	1.2265e-05	No	6:30952347:G:A	missense_variant		4.13e-13	0.0590175	A	1		kidneywho_inc	0	A	325	110631	0.164711	336820	0.899887	0.0603393	0.0804264		A	0.0695529
IL18BP	1.484e-08	DPCR1	1.2265e-05	No	6:30952347:G:A	missense_variant		4.42e-13	0.0600797	A	1		kidneywho_inc	0	A	325	110631	0.164711	336820	0.899887	0.0603393	0.0804264			variant_not_in_PRS
LTBR	0.3058	DPCR1	1.2265e-05	No	6:30952347:G:A	missense_variant		8.96e-13	0.0609522	A	1		kidneywho_inc	0	A	325	110631	0.164711	336820	0.899887	0.0603393	0.0804264			variant_not_in_PRS
CSF1	0.99634	DPCR1	1.2265e-05	No	6:30952347:G:A	missense_variant		2.97e-12	0.0602719	A	1		kidneywho_inc	0	A	325	110631	0.164711	336820	0.899887	0.0603393	0.0804264			variant_not_in_PRS
NECTIN2	#N/A	DPCR1	1.2265e-05	No	6:30952347:G:A	missense_variant		3.56e-11	0.0569017	A	1		kidneywho_inc	0	A	325	110631	0.164711	336820	0.899887	0.0603393	0.0804264		A	0.0692322
THBD	0.053769	DPCR1	1.2265e-05	No	6:30952347:G:A	missense_variant		3.94e-10	0.0527286	A	1		kidneywho_inc	0	A	325	110631	0.164711	336820	0.899887	0.0603393	0.0804264			variant_not_in_PRS
CD79B	0.9163	TIRAP	0.00076118	No	11:126293717:T:G	3_prime_UTR_variant		1.67e-10	0.047579	G	1		leuk_inc	0	G	531	166137	0.248086	335908	1.09244	0.0505758	0.0804277			variant_not_in_PRS
LTA	0.19685	MUC22	0.014047	No	6:31025722:C:T	synonymous_variant		5.07e-18	0.0570195	T	1		leuk_inc	1	C	737	258632	0.385033	336814	0.922277	0.0462927	0.0805026			variant_not_in_PRS
CD74	0.24889	MUC22	0.014047	No	6:31025722:C:T	synonymous_variant		5.66e-14	0.0473862	T	1		leuk_inc	1	C	737	258632	0.385033	336814	0.922277	0.0462927	0.0805026			variant_not_in_PRS
LILRB1	5.6502e-14	MUC22	0.014047	No	6:31025722:C:T	synonymous_variant		1.23e-09	-0.0393739	T	0		leuk_inc	1	C	737	258632	0.385033	336814	0.922277	0.0462927	0.0805026			variant_not_in_PRS
FCRL2	1.4548e-11	MUC22	0.014047	No	6:31025722:C:T	synonymous_variant		3.57e-09	-0.0388927	T	0		leuk_inc	1	C	737	258632	0.385033	336814	0.922277	0.0462927	0.0805026		C	0.0388927
TFF3	0.01591	ZNRD1	0.2067	No	6:30064745:A:C	3_prime_UTR_variant		6.11e-09	-0.0544979	C	0		colorectal_inc	0	C	1175	88512	0.133207	336645	1.057	0.0317327	0.0806337			variant_not_in_PRS
IL10RB	2.5103e-06	IFNAR2	8.5332e-06	No	21:33244934:TTTC:T	splice_region_variant		1.11e-65	0.406535	T	1		multmyeloma_inc	0	T	32	12261	0.0182517	336763	1.36824	0.179508	0.0807098		T	0.406535
SFTPD	7.4927e-05	MICA	0.0049697	No	6:31411200:G:A	missense_variant		1.33e-24	-0.0740286	A	0		lung_inc	0	A	1345	169446	0.253536	336818	0.946463	0.0315036	0.0807129			variant_not_in_PRS
TNR	0.52437	MICA	0.0049697	No	6:31411200:G:A	missense_variant		8.6e-10	0.0444961	A	1		lung_inc	0	A	1345	169446	0.253536	336818	0.946463	0.0315036	0.0807129		A	0.0444961
PLXNB2	0.99234	MOV10L1	1.0518e-17	No	22:50161037:C:A	missense_variant		3.89e-110	0.205253	A	1		liver_inc	0	A	92	92353	0.137237	336807	0.823869	0.11094	0.0807445			variant_not_in_PRS
CEACAM5	4.1625e-10	CIC	0.99999	No	19:42294897:C:T	synonymous_variant		2.39e-09	0.0401772	T	1		colon_inc	0	T	2181	268824	0.402309	336812	0.953033	0.0275481	0.0807673		T	0.0401772
PDCD1	0.41706	AC131097.2	#N/A	No	2:241897212:G:C	missense_variant		7.4e-190	-0.188448	C	0		nhldiffuse_inc	0	C	790	332915	0.495395	336807	0.917724	0.0491741	0.0808088		G	0.188448
MZB1	0.00031626	PROB1	0.0054944	No	5:139394718:C:T	missense_variant		7.84e-12	-0.0699086	T	0		multmyeloma_inc	0	T	123	74674	0.111033	336822	0.847332	0.0948849	0.0808222			variant_not_in_PRS
CNDP1	1.1834e-09	ZNF91	0.43919	No	19:23362448:A:G	synonymous_variant		2.56e-11	-0.0438505	G	0		liver_inc	1	A	344	271504	0.403547	336823	1.13336	0.0717013	0.0808248			variant_not_in_PRS
PDCD1	0.41706	AC131097.2	#N/A	No	2:241897212:G:C	missense_variant		7.4e-190	-0.188448	C	0		nhl_inc	0	C	1549	332156	0.495395	336807	0.940131	0.0353625	0.0808426		G	0.188448
EGFL7	5.5498e-18	SEC16A	0.36049	No	9:136475765:G:A	synonymous_variant		5.7e-19	-0.109051	A	0		oesophadeno_inc	0	A	65	49482	0.0735522	336815	0.799754	0.127994	0.0808466		G	0.109051
SPARCL1	5.6374e-10	SPARCL1	5.6374e-10	Yes	4:87480464:A:G	synonymous_variant		0	0.580142	G	1		lung_inc	1	A	2326	271555	0.406572	336817	1.04905	0.0274272	0.0808514			variant_not_in_PRS
ICAM1	0.035295	AC011511.2	#N/A	No	19:10285092:C:T	non_coding_transcript_exon_variant		9.25e-09	2.13058	T	1		liver_inc	0	T	0	36	5.34407e-05	336822	12.5133	1.44761	0.0808988		T	2.13058
TFF3	0.01591	C6orf10	1.4756e-16	No	6:32369909:A:G	missense_variant		1.67e-37	-0.0944104	G	0		colon_inc	1	A	1332	165429	0.247707	336610	0.946339	0.0316101	0.0810142		A	0.0944104
LTA	0.19685	TNXB	0.018547	No	6:32056126:G:C	missense_variant		1.04e-37	0.18569	C	1		nhldiffuse_inc	0	C	76	37031	0.0550838	336823	0.814529	0.117608	0.081104			variant_not_in_PRS
TNFRSF13C	0.26993	TNFRSF13C	0.26993	Yes	22:41926276:G:A	synonymous_variant		1.44e-102	-0.645115	A	0		nhldiffuse_inc	0	A	28	8197	0.0122097	336823	1.39452	0.190665	0.0811343		G	0.645115
TNFRSF13C	0.26993	TNFRSF13C	0.26993	Yes	22:41926277:C:A	missense_variant		2.3e-102	-0.644754	A	0		nhldiffuse_inc	0	A	28	8197	0.0122097	336823	1.39452	0.190665	0.0811343			variant_not_in_PRS
MSLN	5.8751e-25	CHTF18	3.0747e-28	No	16:789600:G:A	missense_variant		6.7e-42	0.326872	A	1		lung_inc	0	A	79	11713	0.0175047	336823	0.819773	0.113948	0.0811558		A	0.326872
DDR1	4.6331e-06	ABCF1	1.2823e-09	No	6:30590700:G:GA	3_prime_UTR_variant		2.65e-12	-0.0478346	GA	0		liver_inc	1	G	237	221037	0.328474	336821	0.873371	0.0776396	0.0811797			variant_not_in_PRS
TXNDC15	0.0096478	ABCF1	1.2823e-09	No	6:30590700:G:GA	3_prime_UTR_variant		4.01e-11	-0.0458027	GA	0		liver_inc	1	G	237	221037	0.328474	336821	0.873371	0.0776396	0.0811797			variant_not_in_PRS
SIGLEC6	0.0058774	CACNA1H	4.7778e-10	No	16:1210969:G:A	synonymous_variant&splice_region_variant		2.04e-27	-0.113804	A	0		leuk_inc	0	A	233	69824	0.103998	336819	1.12956	0.0698659	0.0811956		G	0.113804
PVR	3.922e-10	PVR	3.922e-10	Yes	19:44657842:C:T	missense_variant		3.51e-16	-3.27625	T	0		liver_inc	0	T	0	30	4.45338e-05	336823	12.6191	1.45412	0.0812522		C	3.27625
RBP2	0.22089	TCF19	0.00093832	No	6:31161533:C:T	missense_variant		9.37e-13	0.0636687	T	1		colorectal_inc	0	T	1368	103193	0.155221	336813	1.05341	0.0298484	0.0812754		T	0.0636687
TFF3	0.01591	TCF19	0.00093832	No	6:31161533:C:T	missense_variant		1.82e-11	-0.0585142	T	0		colorectal_inc	0	T	1368	103193	0.155221	336813	1.05341	0.0298484	0.0812754			variant_not_in_PRS
AGR2	9.2381e-08	TCF19	0.00093832	No	6:31161533:C:T	missense_variant		1.31e-10	0.0582806	T	1		colorectal_inc	0	T	1368	103193	0.155221	336813	1.05341	0.0298484	0.0812754		T	0.0582806
SPINK4	0.29634	TCF19	0.00093832	No	6:31161533:C:T	missense_variant		4.13e-10	0.0547826	T	1		colorectal_inc	0	T	1368	103193	0.155221	336813	1.05341	0.0298484	0.0812754		T	0.0547826
EPHB4	0.013497	ADAMTS13	5.1409e-15	No	9:133443421:T:C	synonymous_variant		3.25e-37	0.0824939	C	1		kidneywho_inc	1	T	842	273391	0.407089	336822	0.925891	0.0441692	0.0812864			variant_not_in_PRS
CLEC14A	1.4324e-05	ADAMTS13	5.1409e-15	No	9:133443421:T:C	synonymous_variant		4.79e-36	0.0797402	C	1		kidneywho_inc	1	T	842	273391	0.407089	336822	0.925891	0.0441692	0.0812864			variant_not_in_PRS
TGFBR2	0.12535	ADAMTS13	5.1409e-15	No	9:133443421:T:C	synonymous_variant		3.53e-17	0.0531253	C	1		kidneywho_inc	1	T	842	273391	0.407089	336822	0.925891	0.0441692	0.0812864			variant_not_in_PRS
IFNGR1	0.015503	ADAMTS13	5.1409e-15	No	9:133443421:T:C	synonymous_variant		2.55e-15	0.0512954	C	1		kidneywho_inc	1	T	842	273391	0.407089	336822	0.925891	0.0441692	0.0812864			variant_not_in_PRS
CXADR	0.36867	ADAMTS13	5.1409e-15	No	9:133443421:T:C	synonymous_variant		3.14e-15	0.0519996	C	1		kidneywho_inc	1	T	842	273391	0.407089	336822	0.925891	0.0441692	0.0812864			variant_not_in_PRS
IL18BP	1.484e-08	ADAMTS13	5.1409e-15	No	9:133443421:T:C	synonymous_variant		7.14e-09	0.036385	C	1		kidneywho_inc	1	T	842	273391	0.407089	336822	0.925891	0.0441692	0.0812864			variant_not_in_PRS
BTN2A1	3.3959e-21	NFKBIL1	0.025515	No	6:31558135:C:T	missense_variant		6.74e-23	0.110183	T	1		kidneywho_inc	1	C	216	59665	0.0888909	336823	1.13338	0.0718217	0.081292			variant_not_in_PRS
KLRB1	2.4129e-07	NFKBIL1	0.025515	No	6:31558135:C:T	missense_variant		3.09e-16	0.0913812	T	1		kidneywho_inc	1	C	216	59665	0.0888909	336823	1.13338	0.0718217	0.081292			variant_not_in_PRS
FOLR2	5.4816e-06	NFKBIL1	0.025515	No	6:31558135:C:T	missense_variant		8.37e-14	0.0826436	T	1		kidneywho_inc	1	C	216	59665	0.0888909	336823	1.13338	0.0718217	0.081292			variant_not_in_PRS
MSR1	2.1571e-20	C6orf10	1.4756e-16	No	6:32366178:T:C	missense_variant		3.08e-14	-0.0477212	C	0		liver_inc	0	C	270	249925	0.371505	336732	0.877747	0.074822	0.0813765			variant_not_in_PRS
IGFBP7	0.0012873	C6orf10	1.4756e-16	No	6:32366178:T:C	missense_variant		3.12e-13	-0.0458364	C	0		liver_inc	0	C	270	249925	0.371505	336732	0.877747	0.074822	0.0813765			variant_not_in_PRS
PLA2G15	0.37838	C6orf10	1.4756e-16	No	6:32366178:T:C	missense_variant		4.87e-12	-0.0463076	C	0		liver_inc	0	C	270	249925	0.371505	336732	0.877747	0.074822	0.0813765			variant_not_in_PRS
ADA2	#N/A	C6orf10	1.4756e-16	No	6:32366178:T:C	missense_variant		8.41e-10	-0.040331	C	0		liver_inc	0	C	270	249925	0.371505	336732	0.877747	0.074822	0.0813765			variant_not_in_PRS
SIGLEC10	6.8352e-06	C6orf10	1.4756e-16	No	6:32366178:T:C	missense_variant		9.31e-10	0.0407473	C	1		liver_inc	0	C	270	249925	0.371505	336732	0.877747	0.074822	0.0813765			variant_not_in_PRS
PROC	1.9118e-05	C6orf10	1.4756e-16	No	6:32366178:T:C	missense_variant		1.07e-09	0.0398487	C	1		liver_inc	0	C	270	249925	0.371505	336732	0.877747	0.074822	0.0813765			variant_not_in_PRS
EPS8L2	1.494e-06	EPS8L2	1.494e-06	Yes	11:709401:A:G	5_prime_UTR_variant		3.88e-215	-0.251513	G	0		oesophadeno_inc	0	G	180	125665	0.186816	336815	0.86714	0.0818032	0.0813935			variant_not_in_PRS
CD1C	1.5963e-08	TNXB	0.018547	No	6:32049355:C:T	synonymous_variant		8.52e-11	-0.171309	T	0		nhl_inc	0	T	36	9931	0.0147956	336823	0.746415	0.167842	0.0814118			variant_not_in_PRS
DLL1	0.99999	TNXB	0.018547	No	6:32049355:C:T	synonymous_variant		2.05e-09	-0.157842	T	0		nhl_inc	0	T	36	9931	0.0147956	336823	0.746415	0.167842	0.0814118		C	0.157842
GDF15	3.0133e-07	GDF15	3.0133e-07	Yes	19:18388341:C:T	synonymous_variant		6.16e-174	-0.196527	T	0		liver_inc	0	T	162	120755	0.179507	336803	1.16609	0.0881869	0.0814408		C	0.196527
GRN	0.069666	GRN	0.069666	Yes	17:44350293:T:C	missense_variant		2.33e-10	-1.66657	C	0		leuk_inc	0	C	1	59	8.90723e-05	336805	5.84099	1.01297	0.0814554		T	1.66657
IL5RA	2.6791e-08	ZNF646	6.7754e-06	No	16:31077304:A:G	missense_variant		3.04e-10	-0.0419675	G	0		multmyeloma_inc	0	G	452	251892	0.374595	336822	0.903086	0.0585134	0.0814875			variant_not_in_PRS
CD83	0.0052136	CDH23	3.1819e-06	No	10:71784329:G:A	missense_variant		1.47e-22	0.0807478	A	1		nhldiffuse_inc	0	A	331	122687	0.182618	336817	1.11289	0.061409	0.0815579			variant_not_in_PRS
WAS	0.99901	KNG1	3.2071e-10	No	3:186725229:T:C	missense_variant		2.52e-10	0.0417094	C	1		bladder_inc	1	T	853	328512	0.488945	336812	1.08924	0.0490852	0.0815997			variant_not_in_PRS
EPHA2	1.073e-05	FBXO42	0.99503	No	1:16315404:C:T	synonymous_variant		1.58e-22	-0.0629191	T	0		liver_inc	0	T	327	256797	0.381706	336809	1.13367	0.0720499	0.0816302			variant_not_in_PRS
MME	1.465e-18	FBXO42	0.99503	No	1:16315404:C:T	synonymous_variant		9.23e-09	0.0370184	T	1		liver_inc	0	T	327	256797	0.381706	336809	1.13367	0.0720499	0.0816302			variant_not_in_PRS
LAMP3	0.00026747	LCT	0.059849	No	2:135798089:T:C	missense_variant		5.75e-10	0.0480945	C	1		lung_inc	1	T	955	124100	0.185689	336732	0.939374	0.0359203	0.0816619			variant_not_in_PRS
LTA	0.19685	PRRC2A	1	No	6:31630746:C:T	missense_variant		0	-1.26816	T	0		leuk_inc	0	T	16	8188	0.0121785	336823	0.645596	0.251397	0.0817538		C	1.26816
CD74	0.24889	PRRC2A	1	No	6:31630746:C:T	missense_variant		2.19e-19	-0.249087	T	0		leuk_inc	0	T	16	8188	0.0121785	336823	0.645596	0.251397	0.0817538		C	0.249087
IL5RA	2.6791e-08	PRRC2A	1	No	6:31636267:T:G	missense_variant		4.79e-12	-0.0795097	G	0		multmyeloma_inc	1	T	128	57513	0.0855685	336812	1.17639	0.0933301	0.0817606			variant_not_in_PRS
IGFBP7	0.0012873	PRRC2A	1	No	6:31636267:T:G	missense_variant		3.42e-09	-0.0647276	G	0		multmyeloma_inc	1	T	128	57513	0.0855685	336812	1.17639	0.0933301	0.0817606			variant_not_in_PRS
CNTN5	6.1963e-05	PRRC2A	1	No	6:31636267:T:G	missense_variant		9.39e-09	0.0636265	G	1		multmyeloma_inc	1	T	128	57513	0.0855685	336812	1.17639	0.0933301	0.0817606		G	0.0636265
CD74	0.24889	HLA-DQB1	0.0089259	No	6:32661960:C:T	splice_region_variant		2.02e-69	-0.151709	T	0		liver_inc	0	T	106	106181	0.157855	336661	0.839965	0.100208	0.0818016			variant_not_in_PRS
NRP2	0.00080686	HLA-DQB1	0.0089259	No	6:32661960:C:T	splice_region_variant		2.69e-13	0.0638432	T	1		liver_inc	0	T	106	106181	0.157855	336661	0.839965	0.100208	0.0818016			variant_not_in_PRS
FAP	1.9009e-28	HLA-DQB1	0.0089259	No	6:32661960:C:T	splice_region_variant		2.5e-12	0.06201	T	1		liver_inc	0	T	106	106181	0.157855	336661	0.839965	0.100208	0.0818016			variant_not_in_PRS
DPP4	7.2797e-09	HLA-DQB1	0.0089259	No	6:32661960:C:T	splice_region_variant		1.12e-11	0.0594362	T	1		liver_inc	0	T	106	106181	0.157855	336661	0.839965	0.100208	0.0818016			variant_not_in_PRS
SEZ6L2	0.11743	HLA-DQB1	0.0089259	No	6:32661960:C:T	splice_region_variant		1.25e-10	0.053591	T	1		liver_inc	0	T	106	106181	0.157855	336661	0.839965	0.100208	0.0818016			variant_not_in_PRS
MSR1	2.1571e-20	HLA-DQB1	0.0089259	No	6:32661960:C:T	splice_region_variant		2.53e-09	-0.0506971	T	0		liver_inc	0	T	106	106181	0.157855	336661	0.839965	0.100208	0.0818016			variant_not_in_PRS
PLAU	2.3058e-06	ANXA7	8.5846e-10	No	10:73387786:G:GGAA	splice_region_variant		1.15e-10	0.0879374	GGAA	1		liver_inc	0	GGAA	36	40626	0.0603774	336732	0.743293	0.170471	0.0818116			variant_not_in_PRS
RBP2	0.22089	LCT	0.059849	No	2:135817629:G:T	synonymous_variant		1.07e-09	-0.0480623	T	0		colon_inc	1	G	1147	132997	0.199195	336715	1.05998	0.0334749	0.0818298			variant_not_in_PRS
SPINK1	0.31476	SPINK5	4.846e-28	No	5:148095825:C:T	missense_variant		5.94e-57	-0.518098	T	0		colon_inc	0	T	69	6673	0.0100085	336813	1.23658	0.122069	0.0819308			variant_not_in_PRS
RARRES2	2.716e-05	C6orf15	0.010531	No	6:31111867:G:A	synonymous_variant		4.42e-12	-0.0608667	A	0		oesophadeno_inc	0	A	148	104094	0.154745	336819	0.856975	0.0887369	0.0819698		G	0.0608667
SIGLEC6	0.0058774	ST3GAL4	0.039802	No	11:126406065:T:C	5_prime_UTR_variant		7.56e-20	-0.0603399	C	0		nhl_inc	0	C	1238	267588	0.399067	336818	0.938808	0.0363029	0.0819699			variant_not_in_PRS
SEMA4D	0.97472	ST3GAL4	0.039802	No	11:126406065:T:C	5_prime_UTR_variant		1.56e-15	0.0529123	C	1		nhl_inc	0	C	1238	267588	0.399067	336818	0.938808	0.0363029	0.0819699		C	0.0529123
CEACAM5	4.1625e-10	NTN5	3.7923e-15	No	19:48664603:T:G	missense_variant		8.53e-20	-0.270862	G	0		lung_inc	0	G	86	8736	0.0130959	336823	1.20974	0.109478	0.081998			variant_not_in_PRS
LY9	2.6039e-13	LY9	2.6039e-13	Yes	1:160801946:C:T	3_prime_UTR_variant		1.74e-11	1.71235	T	1		multmyeloma_inc	0	T	1	91	0.00013657	336823	5.77677	1.00849	0.082022		T	1.71235
CNDP1	1.1834e-09	SLC35G2	0.039734	No	3:136854598:A:G	synonymous_variant		2.06e-17	0.0589893	G	1		liver_inc	1	A	226	210914	0.313434	336817	0.872329	0.0785426	0.0820276			variant_not_in_PRS
CR2	4.7399e-19	ODF2L	5.6731e-19	No	1:86354584:C:T	synonymous_variant		6.99e-13	0.0487518	T	1		nhl_inc	1	C	1180	235033	0.350804	336674	1.0659	0.0367029	0.0820558			variant_not_in_PRS
CRLF1	3.9958e-05	SMG1	1	No	16:18828040:T:C	synonymous_variant		1.02e-10	-0.041794	C	0		breast_inc	0	C	4852	132180	0.390462	175474	0.985181	0.0186597	0.423641		T	0.041794
DDR1	4.6331e-06	SKIV2L	1.2931e-22	No	6:31968280:G:T	non_coding_transcript_exon_variant		9.34e-33	0.157706	T	1		liver_inc	0	T	64	44198	0.0657973	336351	1.25398	0.130196	0.0821516			variant_not_in_PRS
TXNDC15	0.0096478	SKIV2L	1.2931e-22	No	6:31968280:G:T	non_coding_transcript_exon_variant		1.18e-14	-0.103686	T	0		liver_inc	0	T	64	44198	0.0657973	336351	1.25398	0.130196	0.0821516			variant_not_in_PRS
SIGLEC1	5.3298e-46	CDC25B	0.3643	No	20:3803463:C:T	synonymous_variant		2.3e-24	-0.0766726	T	0		liver_inc	0	T	206	157564	0.234207	336818	1.15098	0.0808906	0.0821629		C	0.0766726
SIGLEC6	0.0058774	SIGLEC8	3.2193e-07	No	19:51452372:A:G	3_prime_UTR_variant		1.18e-25	-0.0863258	G	0		nhldiffuse_inc	0	G	291	128765	0.191587	336807	0.893714	0.064645	0.0821643		A	0.0863258
PLXNB2	0.99234	MOV10L1	1.0518e-17	No	22:50153041:G:A	splice_region_variant		5.66e-18	-0.137527	A	0		liver_inc	0	A	23	27782	0.0412759	336819	0.692447	0.211528	0.0823049			variant_not_in_PRS
LTA	0.19685	ABHD16A	0.47336	No	6:31689636:T:C	synonymous_variant		2.43e-166	-0.197505	C	0		leuk_inc	1	T	531	188381	0.280434	336821	0.915631	0.0507314	0.0823131			variant_not_in_PRS
CD22	0.8044	ABHD16A	0.47336	No	6:31689636:T:C	synonymous_variant		1.07e-31	-0.0826522	C	0		leuk_inc	1	T	531	188381	0.280434	336821	0.915631	0.0507314	0.0823131		T	0.0826522
LILRB1	5.6502e-14	ABHD16A	0.47336	No	6:31689636:T:C	synonymous_variant		3.56e-16	0.0577825	C	1		leuk_inc	1	T	531	188381	0.280434	336821	0.915631	0.0507314	0.0823131			variant_not_in_PRS
CD74	0.24889	ABHD16A	0.47336	No	6:31689636:T:C	synonymous_variant		9.92e-15	0.0533767	C	1		leuk_inc	1	T	531	188381	0.280434	336821	0.915631	0.0507314	0.0823131			variant_not_in_PRS
SIGLEC10	6.8352e-06	ABHD16A	0.47336	No	6:31689636:T:C	synonymous_variant		5.52e-11	0.04727	C	1		leuk_inc	1	T	531	188381	0.280434	336821	0.915631	0.0507314	0.0823131		C	0.04727
CD5	2.3074e-10	ABHD16A	0.47336	No	6:31689636:T:C	synonymous_variant		3e-10	-0.0453189	C	0		leuk_inc	1	T	531	188381	0.280434	336821	0.915631	0.0507314	0.0823131		T	0.0453189
TCL1A	5.7357e-10	ABHD16A	0.47336	No	6:31689636:T:C	synonymous_variant		1.03e-09	-0.0437032	C	0		leuk_inc	1	T	531	188381	0.280434	336821	0.915631	0.0507314	0.0823131			variant_not_in_PRS
FCRL2	1.4548e-11	ABHD16A	0.47336	No	6:31689636:T:C	synonymous_variant		3.52e-09	0.0425523	C	1		leuk_inc	1	T	531	188381	0.280434	336821	0.915631	0.0507314	0.0823131			variant_not_in_PRS
LTA	0.19685	MDC1	2.2689e-08	No	6:30711668:T:C	synonymous_variant&splice_region_variant		2.46e-09	-1.84851	C	0		leuk_inc	0	C	1	54	8.16453e-05	336823	5.81111	1.01296	0.0823429		T	1.84851
CD48	1.7302e-05	NDUFS2	0.0014212	No	1:161213726:C:T	synonymous_variant		4.14e-10	-0.0598312	T	0		nhl_inc	0	T	391	88013	0.131234	336819	0.910331	0.0540869	0.0823928			variant_not_in_PRS
CD74	0.24889	C6orf10	1.4756e-16	No	6:32293730:T:C	missense_variant		5.1e-62	0.120251	C	1		leuk_inc	0	C	515	161046	0.239836	336816	1.09282	0.0511055	0.0824182			variant_not_in_PRS
ICAM3	2.7302e-25	C6orf10	1.4756e-16	No	6:32293730:T:C	missense_variant		2.58e-50	-0.11299	C	0		leuk_inc	0	C	515	161046	0.239836	336816	1.09282	0.0511055	0.0824182			variant_not_in_PRS
IL12B	0.00011439	C6orf10	1.4756e-16	No	6:32293730:T:C	missense_variant		7.32e-36	0.0935115	C	1		leuk_inc	0	C	515	161046	0.239836	336816	1.09282	0.0511055	0.0824182			variant_not_in_PRS
IL12A_IL12B	#N/A	C6orf10	1.4756e-16	No	6:32293730:T:C	missense_variant		7.52e-34	0.0916311	C	1		leuk_inc	0	C	515	161046	0.239836	336816	1.09282	0.0511055	0.0824182			variant_not_in_PRS
TNFRSF9	0.32153	C6orf10	1.4756e-16	No	6:32293730:T:C	missense_variant		1.98e-27	0.0792461	C	1		leuk_inc	0	C	515	161046	0.239836	336816	1.09282	0.0511055	0.0824182			variant_not_in_PRS
TNFRSF8	0.86407	C6orf10	1.4756e-16	No	6:32293730:T:C	missense_variant		9.01e-23	0.0741194	C	1		leuk_inc	0	C	515	161046	0.239836	336816	1.09282	0.0511055	0.0824182			variant_not_in_PRS
EPHA2	1.073e-05	C6orf10	1.4756e-16	No	6:32293730:T:C	missense_variant		9.62e-23	0.0728334	C	1		leuk_inc	0	C	515	161046	0.239836	336816	1.09282	0.0511055	0.0824182			variant_not_in_PRS
TNFRSF4	0.00015133	C6orf10	1.4756e-16	No	6:32293730:T:C	missense_variant		1.44e-21	0.0702418	C	1		leuk_inc	0	C	515	161046	0.239836	336816	1.09282	0.0511055	0.0824182			variant_not_in_PRS
SIGLEC6	0.0058774	C6orf10	1.4756e-16	No	6:32293730:T:C	missense_variant		1.25e-19	0.0691649	C	1		leuk_inc	0	C	515	161046	0.239836	336816	1.09282	0.0511055	0.0824182			variant_not_in_PRS
IL2RA	0.054709	C6orf10	1.4756e-16	No	6:32293730:T:C	missense_variant		1.96e-16	0.0620431	C	1		leuk_inc	0	C	515	161046	0.239836	336816	1.09282	0.0511055	0.0824182			variant_not_in_PRS
FCER2	7.6122e-12	C6orf10	1.4756e-16	No	6:32293730:T:C	missense_variant		3.44e-12	0.05326	C	1		leuk_inc	0	C	515	161046	0.239836	336816	1.09282	0.0511055	0.0824182			variant_not_in_PRS
CD5	2.3074e-10	C6orf10	1.4756e-16	No	6:32293730:T:C	missense_variant		2.22e-11	-0.0505702	C	0		leuk_inc	0	C	515	161046	0.239836	336816	1.09282	0.0511055	0.0824182			variant_not_in_PRS
SPINT1	1.0175e-05	C6orf10	1.4756e-16	No	6:32293730:T:C	missense_variant		5.29e-10	-0.0477435	C	0		leuk_inc	0	C	515	161046	0.239836	336816	1.09282	0.0511055	0.0824182			variant_not_in_PRS
TNFRSF1B	0.50201	C6orf10	1.4756e-16	No	6:32293730:T:C	missense_variant		4.98e-09	0.0434189	C	1		leuk_inc	0	C	515	161046	0.239836	336816	1.09282	0.0511055	0.0824182			variant_not_in_PRS
EFNA1	0.46263	UBQLN4	0.98252	No	1:156041653:T:C	missense_variant		2.23e-28	0.0724008	C	1		kidneywho_inc	1	T	766	249980	0.372222	336823	0.924749	0.0450651	0.0825666			variant_not_in_PRS
FCRLB	2.51e-10	ARHGAP30	0.9999	No	1:161053343:G:A	synonymous_variant		2.13e-25	-0.276141	A	0		nhl_inc	0	A	59	9799	0.0146338	336823	1.25756	0.132053	0.0826625		G	0.276141
GAS6	0.034477	GAS6-AS1	#N/A	No	13:113839885:G:A	non_coding_transcript_exon_variant		0	-0.287769	A	0		multmyeloma_inc	0	A	304	173278	0.257705	336784	0.892271	0.0656825	0.0826705		G	0.287769
CD70	0.010394	SORT1	0.99987	No	1:109342153:T:G	synonymous_variant		9.95e-14	0.0518112	G	1		nhldiffuse_inc	1	T	441	190550	0.283662	336653	0.908074	0.0555893	0.0827983			variant_not_in_PRS
TNF	0.8033	SORT1	0.99987	No	1:109342153:T:G	synonymous_variant		9.91e-09	-0.0409927	G	0		nhldiffuse_inc	1	T	441	190550	0.283662	336653	0.908074	0.0555893	0.0827983		T	0.0409927
CD79B	0.9163	MAML1	0.99995	No	5:179774846:G:A	missense_variant		3.48e-32	-0.0793569	A	0		leuk_inc	0	A	750	237839	0.354179	336820	1.08332	0.0461437	0.0828344			variant_not_in_PRS
LILRB1	5.6502e-14	ZFP57	0.00054557	No	6:29673552:G:A	missense_variant		2.71e-25	0.170548	A	1		leuk_inc	0	A	92	25787	0.0384163	336823	1.20375	0.106917	0.0828367		A	0.170548
FCRL2	1.4548e-11	ZFP57	0.00054557	No	6:29673552:G:A	missense_variant		3.25e-10	0.104842	A	1		leuk_inc	0	A	92	25787	0.0384163	336823	1.20375	0.106917	0.0828367			variant_not_in_PRS
CD1C	1.5963e-08	VARS	1.8014e-08	No	6:31785646:T:C	synonymous_variant		6.45e-12	-0.172128	C	0		nhl_inc	0	C	40	10855	0.0161732	336822	0.758422	0.159436	0.0828577			variant_not_in_PRS
BTN2A1	3.3959e-21	VARS	1.8014e-08	No	6:31785646:T:C	synonymous_variant		6.54e-09	-0.144928	C	0		nhl_inc	0	C	40	10855	0.0161732	336822	0.758422	0.159436	0.0828577			variant_not_in_PRS
LTA	0.19685	VARS	1.8014e-08	No	6:31795066:G:C	missense_variant		2.45e-137	-0.162914	C	0		nhl_inc	0	C	1299	279732	0.417277	336744	0.939481	0.0359962	0.0828684			variant_not_in_PRS
GZMA	2.0457e-06	VARS	1.8014e-08	No	6:31795066:G:C	missense_variant		6.1e-56	0.102917	C	1		nhl_inc	0	C	1299	279732	0.417277	336744	0.939481	0.0359962	0.0828684			variant_not_in_PRS
BTN3A2	1.1002e-10	VARS	1.8014e-08	No	6:31795066:G:C	missense_variant		4.85e-54	0.102045	C	1		nhl_inc	0	C	1299	279732	0.417277	336744	0.939481	0.0359962	0.0828684			variant_not_in_PRS
LILRB1	5.6502e-14	VARS	1.8014e-08	No	6:31795066:G:C	missense_variant		2.02e-26	0.0685	C	1		nhl_inc	0	C	1299	279732	0.417277	336744	0.939481	0.0359962	0.0828684			variant_not_in_PRS
ICAM3	2.7302e-25	VARS	1.8014e-08	No	6:31795066:G:C	missense_variant		5.35e-24	0.0662657	C	1		nhl_inc	0	C	1299	279732	0.417277	336744	0.939481	0.0359962	0.0828684			variant_not_in_PRS
RNASET2	0.00026891	VARS	1.8014e-08	No	6:31795066:G:C	missense_variant		1.67e-22	-0.062767	C	0		nhl_inc	0	C	1299	279732	0.417277	336744	0.939481	0.0359962	0.0828684			variant_not_in_PRS
SIGLEC6	0.0058774	VARS	1.8014e-08	No	6:31795066:G:C	missense_variant		1.14e-20	-0.0615039	C	0		nhl_inc	0	C	1299	279732	0.417277	336744	0.939481	0.0359962	0.0828684			variant_not_in_PRS
CD22	0.8044	VARS	1.8014e-08	No	6:31795066:G:C	missense_variant		8.46e-18	-0.0550838	C	0		nhl_inc	0	C	1299	279732	0.417277	336744	0.939481	0.0359962	0.0828684			variant_not_in_PRS
TNFRSF4	0.00015133	VARS	1.8014e-08	No	6:31795066:G:C	missense_variant		6.12e-17	-0.0532645	C	0		nhl_inc	0	C	1299	279732	0.417277	336744	0.939481	0.0359962	0.0828684			variant_not_in_PRS
FCER2	7.6122e-12	VARS	1.8014e-08	No	6:31795066:G:C	missense_variant		5.94e-13	-0.0476637	C	0		nhl_inc	0	C	1299	279732	0.417277	336744	0.939481	0.0359962	0.0828684			variant_not_in_PRS
CD1C	1.5963e-08	VARS	1.8014e-08	No	6:31795066:G:C	missense_variant		1e-12	-0.0459722	C	0		nhl_inc	0	C	1299	279732	0.417277	336744	0.939481	0.0359962	0.0828684			variant_not_in_PRS
ADA2	#N/A	VARS	1.8014e-08	No	6:31795066:G:C	missense_variant		7.09e-12	-0.0443296	C	0		nhl_inc	0	C	1299	279732	0.417277	336744	0.939481	0.0359962	0.0828684			variant_not_in_PRS
BTN2A1	3.3959e-21	VARS	1.8014e-08	No	6:31795066:G:C	missense_variant		5.31e-11	-0.0421219	C	0		nhl_inc	0	C	1299	279732	0.417277	336744	0.939481	0.0359962	0.0828684			variant_not_in_PRS
SLAMF1	0.0070368	VARS	1.8014e-08	No	6:31795066:G:C	missense_variant		1.45e-10	0.0428398	C	1		nhl_inc	0	C	1299	279732	0.417277	336744	0.939481	0.0359962	0.0828684		C	0.0428398
IL2RA	0.054709	VARS	1.8014e-08	No	6:31795066:G:C	missense_variant		1.46e-09	-0.0394763	C	0		nhl_inc	0	C	1299	279732	0.417277	336744	0.939481	0.0359962	0.0828684			variant_not_in_PRS
LILRB4	4.7133e-13	VARS	1.8014e-08	No	6:31795066:G:C	missense_variant		2.35e-09	-0.038521	C	0		nhl_inc	0	C	1299	279732	0.417277	336744	0.939481	0.0359962	0.0828684			variant_not_in_PRS
KLRB1	2.4129e-07	VARS	1.8014e-08	No	6:31795066:G:C	missense_variant		3.62e-09	0.037852	C	1		nhl_inc	0	C	1299	279732	0.417277	336744	0.939481	0.0359962	0.0828684			variant_not_in_PRS
LTA	0.19685	CCHCR1	1.0122e-16	No	6:31148469:G:A	missense_variant		8.82e-80	-0.122492	A	0		nhldiffuse_inc	0	A	763	293902	0.437464	336788	1.08919	0.0492681	0.0828987			variant_not_in_PRS
IL12A_IL12B	#N/A	CCHCR1	1.0122e-16	No	6:31148469:G:A	missense_variant		1.14e-31	0.0756942	A	1		nhldiffuse_inc	0	A	763	293902	0.437464	336788	1.08919	0.0492681	0.0828987			variant_not_in_PRS
ICAM3	2.7302e-25	CCHCR1	1.0122e-16	No	6:31148469:G:A	missense_variant		5.13e-30	-0.0738391	A	0		nhldiffuse_inc	0	A	763	293902	0.437464	336788	1.08919	0.0492681	0.0828987			variant_not_in_PRS
IL12B	0.00011439	CCHCR1	1.0122e-16	No	6:31148469:G:A	missense_variant		1.57e-29	0.0722364	A	1		nhldiffuse_inc	0	A	763	293902	0.437464	336788	1.08919	0.0492681	0.0828987			variant_not_in_PRS
RNASET2	0.00026891	CCHCR1	1.0122e-16	No	6:31148469:G:A	missense_variant		6.33e-24	0.0641791	A	1		nhldiffuse_inc	0	A	763	293902	0.437464	336788	1.08919	0.0492681	0.0828987			variant_not_in_PRS
SIGLEC6	0.0058774	CCHCR1	1.0122e-16	No	6:31148469:G:A	missense_variant		1.29e-18	0.057516	A	1		nhldiffuse_inc	0	A	763	293902	0.437464	336788	1.08919	0.0492681	0.0828987			variant_not_in_PRS
CR2	4.7399e-19	CCHCR1	1.0122e-16	No	6:31148469:G:A	missense_variant		1.16e-15	0.0520305	A	1		nhldiffuse_inc	0	A	763	293902	0.437464	336788	1.08919	0.0492681	0.0828987		A	0.0520305
TNFRSF8	0.86407	CCHCR1	1.0122e-16	No	6:31148469:G:A	missense_variant		2.07e-11	0.0432744	A	1		nhldiffuse_inc	0	A	763	293902	0.437464	336788	1.08919	0.0492681	0.0828987			variant_not_in_PRS
TNFRSF4	0.00015133	CCHCR1	1.0122e-16	No	6:31148469:G:A	missense_variant		6.69e-10	0.0389211	A	1		nhldiffuse_inc	0	A	763	293902	0.437464	336788	1.08919	0.0492681	0.0828987			variant_not_in_PRS
TNFRSF9	0.32153	CCHCR1	1.0122e-16	No	6:31148469:G:A	missense_variant		9.6e-09	0.0358727	A	1		nhldiffuse_inc	0	A	763	293902	0.437464	336788	1.08919	0.0492681	0.0828987			variant_not_in_PRS
SFTPD	7.4927e-05	STK19	6.7428e-09	No	6:31980623:T:G	non_coding_transcript_exon_variant		8.53e-47	0.349923	G	1		lung_inc	0	G	82	12281	0.0183526	336819	0.823863	0.111752	0.0829597			variant_not_in_PRS
CEACAM5	4.1625e-10	PPP1R15A	2.206e-12	No	19:48874616:G:A	synonymous_variant		2.52e-22	0.0848497	A	1		colorectal_inc	0	A	1416	116606	0.175201	336818	0.950404	0.0293397	0.082962			variant_not_in_PRS
LILRB1	5.6502e-14	LILRB2	1.2812e-14	No	19:54276808:C:T	synonymous_variant&splice_region_variant		9.61e-10	0.140971	T	1		nhl_inc	0	T	78	13324	0.0198948	336821	1.21936	0.114397	0.0829728			variant_not_in_PRS
ICAM1	0.035295	TYK2	4.4963e-08	No	19:10364973:C:T	missense_variant		1.86e-09	-0.0730311	T	0		liver_inc	0	T	74	51934	0.0772038	336823	1.23603	0.122242	0.0830115			variant_not_in_PRS
ADA2	#N/A	A2M	4.5229e-11	No	12:9079672:T:C	missense_variant		1.85e-14	-0.0510285	C	0		nhl_inc	0	C	1080	234293	0.349445	336781	0.937266	0.0373773	0.0830312			variant_not_in_PRS
ALPP	1.8144e-13	ALPP	1.8144e-13	Yes	2:232379807:C:A	synonymous_variant		3.14e-72	-0.568415	A	0		lung_inc	0	A	47	7539	0.0112611	336822	0.774774	0.147224	0.0830409			variant_not_in_PRS
WFIKKN1	7.7014e-06	TNXB	0.018547	No	6:32088803:A:C	missense_variant		8.27e-13	0.0799462	C	1		uterine_inc	0	C	153	29306	0.0839388	175479	0.864232	0.0841859	0.0830526			variant_not_in_PRS
CTSL	0.0080454	MAST3	0.99991	No	19:18123631:C:T	synonymous_variant		3.74e-45	-0.0890383	T	0		liver_inc	1	C	390	309306	0.459771	336794	1.13116	0.0711151	0.0831039			variant_not_in_PRS
SIGLEC1	5.3298e-46	MAST3	0.99991	No	19:18123631:C:T	synonymous_variant		5.76e-13	-0.0459654	T	0		liver_inc	1	C	390	309306	0.459771	336794	1.13116	0.0711151	0.0831039			variant_not_in_PRS
RARRES2	2.716e-05	NOTCH4	2.0544e-23	No	6:32223881:TAGC:T	disruptive_inframe_deletion		2.09e-11	0.0495211	T	1		oesophadeno_inc	0	T	291	165414	0.247482	334782	1.12651	0.0687481	0.0831355			variant_not_in_PRS
SFTPD	7.4927e-05	MICA	0.0049697	No	6:31411332:G:A	missense_variant		1.26e-24	-0.0740791	A	0		lung_inc	0	A	1345	169387	0.253448	336819	0.946888	0.0315067	0.0832479			variant_not_in_PRS
TNR	0.52437	MICA	0.0049697	No	6:31411332:G:A	missense_variant		1.12e-09	0.0442073	A	1		lung_inc	0	A	1345	169387	0.253448	336819	0.946888	0.0315067	0.0832479			variant_not_in_PRS
LTA	0.19685	VARS	1.8014e-08	No	6:31795067:G:T	missense_variant		5.12e-138	-0.163334	T	0		nhl_inc	0	T	1299	279660	0.417257	336674	0.939558	0.0359944	0.0832547			variant_not_in_PRS
GZMA	2.0457e-06	VARS	1.8014e-08	No	6:31795067:G:T	missense_variant		9.31e-56	0.102751	T	1		nhl_inc	0	T	1299	279660	0.417257	336674	0.939558	0.0359944	0.0832547			variant_not_in_PRS
BTN3A2	1.1002e-10	VARS	1.8014e-08	No	6:31795067:G:T	missense_variant		8.47e-54	0.101787	T	1		nhl_inc	0	T	1299	279660	0.417257	336674	0.939558	0.0359944	0.0832547			variant_not_in_PRS
LILRB1	5.6502e-14	VARS	1.8014e-08	No	6:31795067:G:T	missense_variant		2.25e-26	0.0684315	T	1		nhl_inc	0	T	1299	279660	0.417257	336674	0.939558	0.0359944	0.0832547			variant_not_in_PRS
ICAM3	2.7302e-25	VARS	1.8014e-08	No	6:31795067:G:T	missense_variant		5.49e-24	0.0662683	T	1		nhl_inc	0	T	1299	279660	0.417257	336674	0.939558	0.0359944	0.0832547			variant_not_in_PRS
RNASET2	0.00026891	VARS	1.8014e-08	No	6:31795067:G:T	missense_variant		9.82e-23	-0.063105	T	0		nhl_inc	0	T	1299	279660	0.417257	336674	0.939558	0.0359944	0.0832547			variant_not_in_PRS
SIGLEC6	0.0058774	VARS	1.8014e-08	No	6:31795067:G:T	missense_variant		5.94e-21	-0.0619544	T	0		nhl_inc	0	T	1299	279660	0.417257	336674	0.939558	0.0359944	0.0832547			variant_not_in_PRS
CD22	0.8044	VARS	1.8014e-08	No	6:31795067:G:T	missense_variant		5.58e-18	-0.0553882	T	0		nhl_inc	0	T	1299	279660	0.417257	336674	0.939558	0.0359944	0.0832547			variant_not_in_PRS
TNFRSF4	0.00015133	VARS	1.8014e-08	No	6:31795067:G:T	missense_variant		4.63e-17	-0.0534547	T	0		nhl_inc	0	T	1299	279660	0.417257	336674	0.939558	0.0359944	0.0832547			variant_not_in_PRS
FCER2	7.6122e-12	VARS	1.8014e-08	No	6:31795067:G:T	missense_variant		5.03e-13	-0.0478105	T	0		nhl_inc	0	T	1299	279660	0.417257	336674	0.939558	0.0359944	0.0832547			variant_not_in_PRS
CD1C	1.5963e-08	VARS	1.8014e-08	No	6:31795067:G:T	missense_variant		1.07e-12	-0.0459056	T	0		nhl_inc	0	T	1299	279660	0.417257	336674	0.939558	0.0359944	0.0832547			variant_not_in_PRS
ADA2	#N/A	VARS	1.8014e-08	No	6:31795067:G:T	missense_variant		6.97e-12	-0.0443436	T	0		nhl_inc	0	T	1299	279660	0.417257	336674	0.939558	0.0359944	0.0832547			variant_not_in_PRS
BTN2A1	3.3959e-21	VARS	1.8014e-08	No	6:31795067:G:T	missense_variant		4.84e-11	-0.0422129	T	0		nhl_inc	0	T	1299	279660	0.417257	336674	0.939558	0.0359944	0.0832547			variant_not_in_PRS
SLAMF1	0.0070368	VARS	1.8014e-08	No	6:31795067:G:T	missense_variant		1.66e-10	0.0427191	T	1		nhl_inc	0	T	1299	279660	0.417257	336674	0.939558	0.0359944	0.0832547			variant_not_in_PRS
IL2RA	0.054709	VARS	1.8014e-08	No	6:31795067:G:T	missense_variant		1.01e-09	-0.0398437	T	0		nhl_inc	0	T	1299	279660	0.417257	336674	0.939558	0.0359944	0.0832547			variant_not_in_PRS
LILRB4	4.7133e-13	VARS	1.8014e-08	No	6:31795067:G:T	missense_variant		1.91e-09	-0.03873	T	0		nhl_inc	0	T	1299	279660	0.417257	336674	0.939558	0.0359944	0.0832547			variant_not_in_PRS
KLRB1	2.4129e-07	VARS	1.8014e-08	No	6:31795067:G:T	missense_variant		3.87e-09	0.0377781	T	1		nhl_inc	0	T	1299	279660	0.417257	336674	0.939558	0.0359944	0.0832547			variant_not_in_PRS
FCRL1	3.9509e-06	VARS	1.8014e-08	No	6:31795067:G:T	missense_variant		9.27e-09	-0.0375172	T	0		nhl_inc	0	T	1299	279660	0.417257	336674	0.939558	0.0359944	0.0832547		G	0.0375172
RNASET2	0.00026891	BTN1A1	1.9496e-08	No	6:26509154:C:T	missense_variant		2.6e-41	0.130541	T	1		nhldiffuse_inc	0	T	226	81928	0.121962	336803	1.13213	0.0716465	0.0832549			variant_not_in_PRS
GZMA	2.0457e-06	BTN1A1	1.9496e-08	No	6:26509154:C:T	missense_variant		1.76e-33	-0.119063	T	0		nhldiffuse_inc	0	T	226	81928	0.121962	336803	1.13213	0.0716465	0.0832549		C	0.119063
ICAM3	2.7302e-25	BTN1A1	1.9496e-08	No	6:26509154:C:T	missense_variant		2.14e-32	-0.11722	T	0		nhldiffuse_inc	0	T	226	81928	0.121962	336803	1.13213	0.0716465	0.0832549		C	0.11722
TNFRSF4	0.00015133	BTN1A1	1.9496e-08	No	6:26509154:C:T	missense_variant		2.75e-29	0.108086	T	1		nhldiffuse_inc	0	T	226	81928	0.121962	336803	1.13213	0.0716465	0.0832549			variant_not_in_PRS
CD74	0.24889	BTN1A1	1.9496e-08	No	6:26509154:C:T	missense_variant		6.06e-21	0.0887735	T	1		nhldiffuse_inc	0	T	226	81928	0.121962	336803	1.13213	0.0716465	0.0832549			variant_not_in_PRS
TNFRSF9	0.32153	BTN1A1	1.9496e-08	No	6:26509154:C:T	missense_variant		1.35e-20	0.0887531	T	1		nhldiffuse_inc	0	T	226	81928	0.121962	336803	1.13213	0.0716465	0.0832549			variant_not_in_PRS
TNFRSF8	0.86407	BTN1A1	1.9496e-08	No	6:26509154:C:T	missense_variant		1.51e-19	0.0890949	T	1		nhldiffuse_inc	0	T	226	81928	0.121962	336803	1.13213	0.0716465	0.0832549			variant_not_in_PRS
IL12B	0.00011439	BTN1A1	1.9496e-08	No	6:26509154:C:T	missense_variant		2.53e-19	0.0878758	T	1		nhldiffuse_inc	0	T	226	81928	0.121962	336803	1.13213	0.0716465	0.0832549			variant_not_in_PRS
IL2RA	0.054709	BTN1A1	1.9496e-08	No	6:26509154:C:T	missense_variant		8.61e-19	0.0871308	T	1		nhldiffuse_inc	0	T	226	81928	0.121962	336803	1.13213	0.0716465	0.0832549			variant_not_in_PRS
IL12A_IL12B	#N/A	BTN1A1	1.9496e-08	No	6:26509154:C:T	missense_variant		3.21e-17	0.0831696	T	1		nhldiffuse_inc	0	T	226	81928	0.121962	336803	1.13213	0.0716465	0.0832549			variant_not_in_PRS
LTA	0.19685	BTN1A1	1.9496e-08	No	6:26509154:C:T	missense_variant		2.24e-14	0.0755585	T	1		nhldiffuse_inc	0	T	226	81928	0.121962	336803	1.13213	0.0716465	0.0832549			variant_not_in_PRS
SIGLEC6	0.0058774	BTN1A1	1.9496e-08	No	6:26509154:C:T	missense_variant		3e-14	0.0757333	T	1		nhldiffuse_inc	0	T	226	81928	0.121962	336803	1.13213	0.0716465	0.0832549			variant_not_in_PRS
CXCL9	0.0029304	BTN1A1	1.9496e-08	No	6:26509154:C:T	missense_variant		2.39e-09	0.054662	T	1		nhldiffuse_inc	0	T	226	81928	0.121962	336803	1.13213	0.0716465	0.0832549			variant_not_in_PRS
RNASET2	0.00026891	FGFR1OP	0.00062816	No	6:167000051:T:C	non_coding_transcript_exon_variant		0	-0.32506	C	0		multmyeloma_inc	0	C	614	304713	0.454468	335917	1.1015	0.055812	0.0832637		T	0.32506
WFIKKN1	7.7014e-06	TNXB	0.018547	No	6:32096321:C:T	missense_variant		3.42e-12	0.0781024	T	1		uterine_inc	0	T	151	28949	0.0829154	175480	0.863544	0.0847037	0.0832656			variant_not_in_PRS
STC2	0.26588	SMG1	1	No	16:18828040:T:C	synonymous_variant		2.62e-10	-0.0406623	C	0		breast_inc	0	C	4852	132180	0.390462	175474	0.985181	0.0186597	0.423641			variant_not_in_PRS
CANT1	2.5437e-06	CANT1	2.5437e-06	Yes	17:78993584:C:T	missense_variant		3.2e-09	-0.296168	T	0		nhl_inc	0	T	21	2989	0.00446822	336823	1.46448	0.220321	0.08335		C	0.296168
MMP12	#N/A	DYNC2H1	1.1366e-44	No	11:103186319:A:G	synonymous_variant		1.94e-12	-0.0436373	G	0		nhl_inc	1	A	1211	261400	0.389835	336823	0.938849	0.0364412	0.0833514			variant_not_in_PRS
EPHB4	0.013497	SLC12A9	1.1806e-15	No	7:100826964:CG:C	non_coding_transcript_exon_variant		1.2e-18	0.0646774	C	1		kidneywho_inc	0	C	441	146734	0.249489	294953	0.914453	0.0516484	0.0833636		C	0.0646774
WFIKKN1	7.7014e-06	PRR35	#N/A	No	16:563729:T:G	synonymous_variant		2.16e-71	-0.299219	G	0		uterine_inc	0	G	91	12688	0.0364134	175471	1.20509	0.107744	0.0833674		T	0.306013
APEX1	1.9191e-07	OSGEP	7.0838e-08	No	14:20448828:G:A	non_coding_transcript_exon_variant		1.55e-16	-0.0535933	A	0		leuk_inc	1	G	852	297690	0.443557	336532	0.924649	0.0452457	0.0833684			variant_not_in_PRS
CD300C	1.164e-05	CD300C	1.164e-05	Yes	17:74542929:C:T	synonymous_variant		5.84e-77	-0.592011	T	0		kidneywho_inc	0	T	12	6130	0.00911758	336822	0.605353	0.289923	0.0833985		C	0.592011
ITGB2	5.0817e-15	ITGB2	5.0817e-15	Yes	21:44901762:G:A	non_coding_transcript_exon_variant		5.46e-14	0.0636329	A	1		liver_inc	0	A	149	110633	0.164452	336821	1.17097	0.0911709	0.0834168		A	0.0636329
CD22	0.8044	CD22	0.8044	Yes	19:35346193:C:T	stop_gained		6.14e-27	0.144778	T	1		nhl_inc	0	T	166	39194	0.0584344	336788	0.870743	0.079989	0.0835694			variant_not_in_PRS
RNASET2	0.00026891	TRIM31	4.3248e-06	No	6:30112719:G:A	synonymous_variant		6.81e-58	0.13293	A	1		nhldiffuse_inc	0	A	317	117195	0.174442	336822	1.1142	0.0624961	0.0835752		A	0.13293
CD74	0.24889	TRIM31	4.3248e-06	No	6:30112719:G:A	synonymous_variant		2.31e-38	0.10472	A	1		nhldiffuse_inc	0	A	317	117195	0.174442	336822	1.1142	0.0624961	0.0835752		A	0.10472
ICAM3	2.7302e-25	TRIM31	4.3248e-06	No	6:30112719:G:A	synonymous_variant		9.14e-38	-0.108616	A	0		nhldiffuse_inc	0	A	317	117195	0.174442	336822	1.1142	0.0624961	0.0835752			variant_not_in_PRS
GZMA	2.0457e-06	TRIM31	4.3248e-06	No	6:30112719:G:A	synonymous_variant		1.07e-33	-0.102143	A	0		nhldiffuse_inc	0	A	317	117195	0.174442	336822	1.1142	0.0624961	0.0835752			variant_not_in_PRS
TNFRSF4	0.00015133	TRIM31	4.3248e-06	No	6:30112719:G:A	synonymous_variant		8.15e-31	0.0949121	A	1		nhldiffuse_inc	0	A	317	117195	0.174442	336822	1.1142	0.0624961	0.0835752			variant_not_in_PRS
IL12B	0.00011439	TRIM31	4.3248e-06	No	6:30112719:G:A	synonymous_variant		1.54e-23	0.0835736	A	1		nhldiffuse_inc	0	A	317	117195	0.174442	336822	1.1142	0.0624961	0.0835752			variant_not_in_PRS
IL12A_IL12B	#N/A	TRIM31	4.3248e-06	No	6:30112719:G:A	synonymous_variant		6.23e-23	0.0831302	A	1		nhldiffuse_inc	0	A	317	117195	0.174442	336822	1.1142	0.0624961	0.0835752		A	0.0831302
SIGLEC6	0.0058774	TRIM31	4.3248e-06	No	6:30112719:G:A	synonymous_variant		1.19e-22	0.0834606	A	1		nhldiffuse_inc	0	A	317	117195	0.174442	336822	1.1142	0.0624961	0.0835752		A	0.0834606
IL2RA	0.054709	TRIM31	4.3248e-06	No	6:30112719:G:A	synonymous_variant		1.54e-22	0.0821853	A	1		nhldiffuse_inc	0	A	317	117195	0.174442	336822	1.1142	0.0624961	0.0835752		A	0.0821853
TNFRSF8	0.86407	TRIM31	4.3248e-06	No	6:30112719:G:A	synonymous_variant		2.11e-20	0.0780091	A	1		nhldiffuse_inc	0	A	317	117195	0.174442	336822	1.1142	0.0624961	0.0835752		A	0.0780091
TNFRSF9	0.32153	TRIM31	4.3248e-06	No	6:30112719:G:A	synonymous_variant		9.85e-20	0.0742257	A	1		nhldiffuse_inc	0	A	317	117195	0.174442	336822	1.1142	0.0624961	0.0835752			variant_not_in_PRS
LTA	0.19685	TRIM31	4.3248e-06	No	6:30112719:G:A	synonymous_variant		8.43e-11	0.0549336	A	1		nhldiffuse_inc	0	A	317	117195	0.174442	336822	1.1142	0.0624961	0.0835752			variant_not_in_PRS
TNFRSF1B	0.50201	TRIM31	4.3248e-06	No	6:30112719:G:A	synonymous_variant		4.27e-10	0.0517466	A	1		nhldiffuse_inc	0	A	317	117195	0.174442	336822	1.1142	0.0624961	0.0835752		A	0.0517466
CXCL9	0.0029304	TRIM31	4.3248e-06	No	6:30112719:G:A	synonymous_variant		1.56e-09	0.047281	A	1		nhldiffuse_inc	0	A	317	117195	0.174442	336822	1.1142	0.0624961	0.0835752			variant_not_in_PRS
TPP1	6.2564e-07	SEC14L5	5.0927e-22	No	16:5000896:G:C	synonymous_variant		7.73e-13	-0.0463611	C	0		headneck_inc	0	C	831	328601	0.489079	336788	1.01034	0.048578	0.83227		G	0.0463611
SFTPD	7.4927e-05	MICA	0.0049697	No	6:31410648:A:G	missense_variant		3.3e-24	-0.0734857	G	0		lung_inc	0	G	1344	169309	0.25334	336806	0.946943	0.0315156	0.0836624			variant_not_in_PRS
TNR	0.52437	MICA	0.0049697	No	6:31410648:A:G	missense_variant		1.05e-09	0.0443169	G	1		lung_inc	0	G	1344	169309	0.25334	336806	0.946943	0.0315156	0.0836624			variant_not_in_PRS
GCNT1	0.0033333	GCNT1	0.0033333	Yes	9:76502835:A:G	missense_variant		0	-0.498448	G	0		nhldiffuse_inc	0	G	315	138523	0.2061	336822	0.897443	0.0625598	0.0836946			variant_not_in_PRS
SIGLEC10	6.8352e-06	HAS1	1.3084e-12	No	19:51713875:G:A	missense_variant		4.83e-10	0.170587	A	1		leuk_inc	0	A	19	9431	0.0140282	336822	0.670747	0.230894	0.0836956		A	0.170587
RNASET2	0.00026891	HLA-B	3.8642e-05	No	6:31355639:G:C	non_coding_transcript_exon_variant		2.15e-135	0.219602	C	1		multmyeloma_inc	0	C	230	108436	0.161737	335934	1.12441	0.0678115	0.0837655		C	0.219602
ICAM3	2.7302e-25	HLA-B	3.8642e-05	No	6:31355639:G:C	non_coding_transcript_exon_variant		8.21e-92	-0.183966	C	0		multmyeloma_inc	0	C	230	108436	0.161737	335934	1.12441	0.0678115	0.0837655		G	0.183966
IL5RA	2.6791e-08	HLA-B	3.8642e-05	No	6:31355639:G:C	non_coding_transcript_exon_variant		4.75e-50	-0.133446	C	0		multmyeloma_inc	0	C	230	108436	0.161737	335934	1.12441	0.0678115	0.0837655		G	0.133446
ADA2	#N/A	HLA-B	3.8642e-05	No	6:31355639:G:C	non_coding_transcript_exon_variant		1.33e-45	0.126581	C	1		multmyeloma_inc	0	C	230	108436	0.161737	335934	1.12441	0.0678115	0.0837655		C	0.126581
FRZB	0.0010842	HLA-B	3.8642e-05	No	6:31355639:G:C	non_coding_transcript_exon_variant		9e-34	-0.107372	C	0		multmyeloma_inc	0	C	230	108436	0.161737	335934	1.12441	0.0678115	0.0837655		G	0.107372
GOLM2	#N/A	HLA-B	3.8642e-05	No	6:31355639:G:C	non_coding_transcript_exon_variant		1.48e-21	-0.0867849	C	0		multmyeloma_inc	0	C	230	108436	0.161737	335934	1.12441	0.0678115	0.0837655		G	0.0867849
SLAMF7	0.03635	HLA-B	3.8642e-05	No	6:31355639:G:C	non_coding_transcript_exon_variant		1.13e-20	-0.0853975	C	0		multmyeloma_inc	0	C	230	108436	0.161737	335934	1.12441	0.0678115	0.0837655		G	0.0853975
TNFSF13B	0.98193	HLA-B	3.8642e-05	No	6:31355639:G:C	non_coding_transcript_exon_variant		1.85e-19	-0.0791369	C	0		multmyeloma_inc	0	C	230	108436	0.161737	335934	1.12441	0.0678115	0.0837655		G	0.0791369
SPON1	#N/A	HLA-B	3.8642e-05	No	6:31355639:G:C	non_coding_transcript_exon_variant		3.47e-16	-0.0706055	C	0		multmyeloma_inc	0	C	230	108436	0.161737	335934	1.12441	0.0678115	0.0837655		G	0.0706055
ADM	0.040831	HLA-B	3.8642e-05	No	6:31355639:G:C	non_coding_transcript_exon_variant		7.05e-15	0.0655183	C	1		multmyeloma_inc	0	C	230	108436	0.161737	335934	1.12441	0.0678115	0.0837655		C	0.0655183
QPCT	1.1987e-15	HLA-B	3.8642e-05	No	6:31355639:G:C	non_coding_transcript_exon_variant		1.99e-11	-0.0602564	C	0		multmyeloma_inc	0	C	230	108436	0.161737	335934	1.12441	0.0678115	0.0837655		G	0.0602564
FCRL5	4.6105e-17	HLA-B	3.8642e-05	No	6:31355639:G:C	non_coding_transcript_exon_variant		6.48e-09	-0.0507453	C	0		multmyeloma_inc	0	C	230	108436	0.161737	335934	1.12441	0.0678115	0.0837655			variant_not_in_PRS
TNFRSF13B	2.0908e-15	HLA-B	3.8642e-05	No	6:31355639:G:C	non_coding_transcript_exon_variant		8.21e-09	-0.0519872	C	0		multmyeloma_inc	0	C	230	108436	0.161737	335934	1.12441	0.0678115	0.0837655		G	0.0519872
TFF3	0.01591	MUC22	0.014047	No	6:31034750:A:G	missense_variant		1.04e-17	0.0554619	G	1		colorectal_inc	0	G	3182	258697	0.388751	336821	0.96152	0.0226928	0.0837771			variant_not_in_PRS
IL2RA	0.054709	IL2RA	0.054709	Yes	10:6026006:C:T	synonymous_variant		1.11e-10	0.129959	T	1		nhl_inc	0	T	69	17615	0.0262516	336817	0.809813	0.122016	0.0838302		T	0.129959
CD74	0.24889	C6orf10	1.4756e-16	No	6:32293730:T:C	missense_variant		5.1e-62	0.120251	C	1		liver_inc	0	C	212	161349	0.239836	336816	1.1487	0.0801884	0.0838512			variant_not_in_PRS
PLA2G15	0.37838	C6orf10	1.4756e-16	No	6:32293730:T:C	missense_variant		1.28e-28	0.0845788	C	1		liver_inc	0	C	212	161349	0.239836	336816	1.1487	0.0801884	0.0838512			variant_not_in_PRS
ADA2	#N/A	C6orf10	1.4756e-16	No	6:32293730:T:C	missense_variant		4.8e-26	0.0788789	C	1		liver_inc	0	C	212	161349	0.239836	336816	1.1487	0.0801884	0.0838512			variant_not_in_PRS
EPHA2	1.073e-05	C6orf10	1.4756e-16	No	6:32293730:T:C	missense_variant		9.62e-23	0.0728334	C	1		liver_inc	0	C	212	161349	0.239836	336816	1.1487	0.0801884	0.0838512			variant_not_in_PRS
ROBO1	7.2696e-16	C6orf10	1.4756e-16	No	6:32293730:T:C	missense_variant		4.69e-19	-0.0675081	C	0		liver_inc	0	C	212	161349	0.239836	336816	1.1487	0.0801884	0.0838512			variant_not_in_PRS
ITGB7	2.3661e-06	C6orf10	1.4756e-16	No	6:32293730:T:C	missense_variant		1.8e-17	0.0650025	C	1		liver_inc	0	C	212	161349	0.239836	336816	1.1487	0.0801884	0.0838512			variant_not_in_PRS
TNFRSF21	0.040615	C6orf10	1.4756e-16	No	6:32293730:T:C	missense_variant		1.22e-13	0.0552828	C	1		liver_inc	0	C	212	161349	0.239836	336816	1.1487	0.0801884	0.0838512			variant_not_in_PRS
LTBR	0.3058	C6orf10	1.4756e-16	No	6:32293730:T:C	missense_variant		6.36e-13	0.0536085	C	1		liver_inc	0	C	212	161349	0.239836	336816	1.1487	0.0801884	0.0838512			variant_not_in_PRS
SEZ6L2	0.11743	C6orf10	1.4756e-16	No	6:32293730:T:C	missense_variant		4.73e-10	-0.0435935	C	0		liver_inc	0	C	212	161349	0.239836	336816	1.1487	0.0801884	0.0838512			variant_not_in_PRS
SPINT1	1.0175e-05	C6orf10	1.4756e-16	No	6:32293730:T:C	missense_variant		5.29e-10	-0.0477435	C	0		liver_inc	0	C	212	161349	0.239836	336816	1.1487	0.0801884	0.0838512			variant_not_in_PRS
CDCP1	0.0001002	C6orf10	1.4756e-16	No	6:32293730:T:C	missense_variant		4.86e-09	-0.0393711	C	0		liver_inc	0	C	212	161349	0.239836	336816	1.1487	0.0801884	0.0838512			variant_not_in_PRS
SFTPD	7.4927e-05	DXO	3.6417e-10	No	6:31971568:G:A	synonymous_variant		8.11e-51	0.361028	A	1		lung_inc	0	A	82	12266	0.0183301	336823	0.824101	0.11192	0.0838843		A	0.361028
BTN3A2	1.1002e-10	BTN1A1	1.9496e-08	No	6:26509102:C:G	missense_variant		7.45e-155	0.171763	G	1		nhl_inc	0	G	1468	315341	0.470325	336798	0.940505	0.0354873	0.0839043			variant_not_in_PRS
BTN2A1	3.3959e-21	BTN1A1	1.9496e-08	No	6:26509102:C:G	missense_variant		7.34e-149	-0.163811	G	0		nhl_inc	0	G	1468	315341	0.470325	336798	0.940505	0.0354873	0.0839043			variant_not_in_PRS
LILRB4	4.7133e-13	BTN1A1	1.9496e-08	No	6:26509102:C:G	missense_variant		2.15e-10	0.0403164	G	1		nhl_inc	0	G	1468	315341	0.470325	336798	0.940505	0.0354873	0.0839043			variant_not_in_PRS
LTA	0.19685	GABBR1	0.99991	No	6:29608616:A:G	synonymous_variant		1.03e-17	-0.0746122	G	0		nhl_inc	0	G	494	110138	0.164233	336814	0.918656	0.0490885	0.0839195			variant_not_in_PRS
ICAM3	2.7302e-25	GABBR1	0.99991	No	6:29608616:A:G	synonymous_variant		1.05e-10	0.0562856	G	1		nhl_inc	0	G	494	110138	0.164233	336814	0.918656	0.0490885	0.0839195		G	0.0562856
BTN3A2	1.1002e-10	GABBR1	0.99991	No	6:29608616:A:G	synonymous_variant		1.12e-10	0.0565818	G	1		nhl_inc	0	G	494	110138	0.164233	336814	0.918656	0.0490885	0.0839195			variant_not_in_PRS
CD70	0.010394	SORT1	0.99987	No	1:109354481:A:G	synonymous_variant		1.28e-13	0.0515548	G	1		nhldiffuse_inc	1	A	440	190148	0.282955	336782	0.908284	0.0556584	0.0839238			variant_not_in_PRS
FAP	1.9009e-28	IFIH1	6.9819e-44	No	2:162281361:C:G	synonymous_variant		1.61e-225	1.01119	G	1		liver_inc	0	G	3	6855	0.0101806	336817	0.367663	0.578954	0.0839403			variant_not_in_PRS
SFTPD	7.4927e-05	MUC22	0.014047	No	6:31025722:C:T	synonymous_variant		6.9e-28	0.0711203	T	1		lung_inc	1	C	2070	257299	0.385033	336814	0.952924	0.0279129	0.0840753			variant_not_in_PRS
CDH2	0.99171	DECR2	2.6455e-10	No	16:406429:G:A	non_coding_transcript_exon_variant		1.45e-12	-0.0735745	A	0		liver_inc	0	A	88	62563	0.0930075	336806	1.21574	0.11311	0.0841487		G	0.0735745
SMOC1	0.0094673	SDC4	0.0041475	No	20:45348351:A:G	missense_variant		5.1e-12	-0.0435163	G	0		oesophadeno_inc	0	G	367	244749	0.363971	336725	0.894941	0.0642794	0.0842029		A	0.0435163
LTA	0.19685	LTBR	0.3058	No	12:6386109:C:A	synonymous_variant		4.8e-20	0.0674164	A	1		leuk_inc	1	C	550	172359	0.257054	336328	1.09032	0.0500809	0.0842253			variant_not_in_PRS
TNFRSF9	0.32153	LTBR	0.3058	No	12:6386109:C:A	synonymous_variant		1.21e-09	-0.0430888	A	0		leuk_inc	1	C	550	172359	0.257054	336328	1.09032	0.0500809	0.0842253		C	0.0430888
SEMA3F	0.99989	VPS9D1	7.2069e-20	No	16:89711353:C:T	synonymous_variant		7.3e-09	-0.036987	T	0		kidneywho_inc	1	C	869	282449	0.420585	336814	0.926891	0.043973	0.0842586			variant_not_in_PRS
WFIKKN1	7.7014e-06	TNXB	0.018547	No	6:32058093:C:T	missense_variant		7.24e-13	0.0801375	T	1		uterine_inc	0	T	153	29291	0.0838956	175480	0.864731	0.0841809	0.0842611			variant_not_in_PRS
SFTPD	7.4927e-05	SKIV2L	1.2931e-22	No	6:31967790:G:A	missense_variant		7.04e-25	0.191673	A	1		lung_inc	0	A	143	20165	0.0301464	336823	0.863191	0.0852139	0.0842637			variant_not_in_PRS
RNASET2	0.00026891	TRIM31	4.3248e-06	No	6:30110498:C:T	missense_variant		3.83e-56	0.130862	T	1		nhldiffuse_inc	0	T	317	117167	0.174402	336819	1.11388	0.0624753	0.0843056			variant_not_in_PRS
CD74	0.24889	TRIM31	4.3248e-06	No	6:30110498:C:T	missense_variant		3.94e-38	0.10442	T	1		nhldiffuse_inc	0	T	317	117167	0.174402	336819	1.11388	0.0624753	0.0843056			variant_not_in_PRS
ICAM3	2.7302e-25	TRIM31	4.3248e-06	No	6:30110498:C:T	missense_variant		1.37e-37	-0.108382	T	0		nhldiffuse_inc	0	T	317	117167	0.174402	336819	1.11388	0.0624753	0.0843056			variant_not_in_PRS
GZMA	2.0457e-06	TRIM31	4.3248e-06	No	6:30110498:C:T	missense_variant		7.15e-34	-0.102441	T	0		nhldiffuse_inc	0	T	317	117167	0.174402	336819	1.11388	0.0624753	0.0843056			variant_not_in_PRS
TNFRSF4	0.00015133	TRIM31	4.3248e-06	No	6:30110498:C:T	missense_variant		5.64e-31	0.095202	T	1		nhldiffuse_inc	0	T	317	117167	0.174402	336819	1.11388	0.0624753	0.0843056			variant_not_in_PRS
IL12B	0.00011439	TRIM31	4.3248e-06	No	6:30110498:C:T	missense_variant		1.52e-23	0.083587	T	1		nhldiffuse_inc	0	T	317	117167	0.174402	336819	1.11388	0.0624753	0.0843056		T	0.083587
IL12A_IL12B	#N/A	TRIM31	4.3248e-06	No	6:30110498:C:T	missense_variant		9.02e-23	0.082819	T	1		nhldiffuse_inc	0	T	317	117167	0.174402	336819	1.11388	0.0624753	0.0843056			variant_not_in_PRS
SIGLEC6	0.0058774	TRIM31	4.3248e-06	No	6:30110498:C:T	missense_variant		3.18e-22	0.0826175	T	1		nhldiffuse_inc	0	T	317	117167	0.174402	336819	1.11388	0.0624753	0.0843056			variant_not_in_PRS
IL2RA	0.054709	TRIM31	4.3248e-06	No	6:30110498:C:T	missense_variant		4.36e-22	0.0812982	T	1		nhldiffuse_inc	0	T	317	117167	0.174402	336819	1.11388	0.0624753	0.0843056			variant_not_in_PRS
TNFRSF9	0.32153	TRIM31	4.3248e-06	No	6:30110498:C:T	missense_variant		4.27e-20	0.0749725	T	1		nhldiffuse_inc	0	T	317	117167	0.174402	336819	1.11388	0.0624753	0.0843056		T	0.0749725
TNFRSF8	0.86407	TRIM31	4.3248e-06	No	6:30110498:C:T	missense_variant		7.15e-20	0.0769268	T	1		nhldiffuse_inc	0	T	317	117167	0.174402	336819	1.11388	0.0624753	0.0843056			variant_not_in_PRS
LTA	0.19685	TRIM31	4.3248e-06	No	6:30110498:C:T	missense_variant		3.34e-10	0.053159	T	1		nhldiffuse_inc	0	T	317	117167	0.174402	336819	1.11388	0.0624753	0.0843056			variant_not_in_PRS
TNFRSF1B	0.50201	TRIM31	4.3248e-06	No	6:30110498:C:T	missense_variant		4.82e-10	0.051604	T	1		nhldiffuse_inc	0	T	317	117167	0.174402	336819	1.11388	0.0624753	0.0843056			variant_not_in_PRS
CXCL9	0.0029304	TRIM31	4.3248e-06	No	6:30110498:C:T	missense_variant		1.25e-09	0.0475727	T	1		nhldiffuse_inc	0	T	317	117167	0.174402	336819	1.11388	0.0624753	0.0843056			variant_not_in_PRS
FCRL2	1.4548e-11	TRIM31	4.3248e-06	No	6:30110498:C:T	missense_variant		4.13e-09	-0.0496995	T	0		nhldiffuse_inc	0	T	317	117167	0.174402	336819	1.11388	0.0624753	0.0843056			variant_not_in_PRS
TNFSF13B	0.98193	PRRC2A	1	No	6:31637422:G:C	non_coding_transcript_exon_variant		2.53e-14	0.0477697	C	1		lung_inc	0	C	2559	317766	0.475701	336687	0.954295	0.0271009	0.0843071			variant_not_in_PRS
ICAM5	0.002139	SMARCA4	1	No	19:10994932:T:C	synonymous_variant		1.46e-09	-0.040324	C	0		lung_inc	0	C	2072	242742	0.36343	336810	1.04938	0.0279228	0.0843155			variant_not_in_PRS
DDR1	4.6331e-06	DDR1	4.6331e-06	Yes	6:30891069:C:T	missense_variant		6.82e-20	-1.03956	T	0		liver_inc	0	T	2	541	0.000806061	336823	3.41284	0.711174	0.0843324		C	1.03956
IFNLR1	0.062532	IFNLR1	0.062532	Yes	1:24180723:C:T	splice_region_variant		2.89e-59	-0.32818	T	0		leuk_inc	0	T	65	17743	0.0264435	336718	1.24402	0.126502	0.0843363		C	0.32818
LRP11	0.0039782	KATNA1	1.6782e-05	No	6:149601714:C:T	synonymous_variant		2.18e-20	0.395998	T	1		kidneywho_inc	0	T	6	3712	0.0055193	336818	0.493465	0.409244	0.0843696		T	0.399404
WFIKKN1	7.7014e-06	TNXB	0.018547	No	6:32067826:C:T	missense_variant		3.7e-14	0.0887646	T	1		uterine_inc	0	T	153	29286	0.0838823	175478	0.864811	0.0841837	0.0844686			variant_not_in_PRS
SIGLEC6	0.0058774	SIGLEC12	1.2163e-13	No	19:51500134:T:C	synonymous_variant		4.26e-17	0.471993	C	1		nhl_inc	0	C	4	1975	0.00293774	336823	0.421418	0.500853	0.08447			variant_not_in_PRS
SIGLEC6	0.0058774	SIGLEC12	1.2163e-13	No	19:51500334:T:C	missense_variant		3.02e-17	0.472748	C	1		nhl_inc	0	C	4	1975	0.00293775	336822	0.421415	0.500859	0.0844717		C	0.472748
SPP1	2.146e-06	TNFRSF11B	0.16171	No	8:118951813:G:C	missense_variant		1.01e-16	0.0516435	C	1		kidneywho_inc	0	C	1013	301959	0.449788	336794	1.07738	0.0432012	0.084473		C	0.0516435
MSLN	5.8751e-25	FUT2	5.3218e-14	No	19:48703728:G:A	missense_variant		7.87e-29	0.0712772	A	1		lungscc_inc	1	G	535	312135	0.464147	336822	1.10984	0.0604079	0.0844821		A	0.0712772
SPINT1	1.0175e-05	FUT2	5.3218e-14	No	19:48703728:G:A	missense_variant		2.36e-22	0.0637664	A	1		lungscc_inc	1	G	535	312135	0.464147	336822	1.10984	0.0604079	0.0844821		A	0.0637664
BCAM	1.1032e-08	FUT2	5.3218e-14	No	19:48703728:G:A	missense_variant		4.5e-17	0.053912	A	1		lungscc_inc	1	G	535	312135	0.464147	336822	1.10984	0.0604079	0.0844821			variant_not_in_PRS
TNFRSF10A	5.0697e-15	TNFRSF10A	5.0697e-15	Yes	8:23200707:T:G	missense_variant		6.59e-15	-0.0609418	G	0		multmyeloma_inc	0	G	239	137837	0.204983	336799	0.88363	0.0717115	0.0844908			variant_not_in_PRS
SFTPD	7.4927e-05	NOTCH4	2.0544e-23	No	6:32220520:G:C	synonymous_variant		1.09e-10	-0.045294	C	0		lung_inc	0	C	1500	189479	0.283512	336809	0.948964	0.0303693	0.0845405			variant_not_in_PRS
BTN2A1	3.3959e-21	NOTCH4	2.0544e-23	No	6:32213740:A:C	synonymous_variant		1.15e-10	-0.111424	C	0		kidneywho_inc	0	C	61	23495	0.034968	336822	0.799066	0.130045	0.08455		A	0.111424
BTN2A1	3.3959e-21	HLA-A	0.0013299	No	6:29943426:A:C	missense_variant		2.84e-16	-0.0662626	C	0		kidneywho_inc	0	C	367	122641	0.232179	264899	0.917219	0.0500969	0.0845554		A	0.0662626
CRIM1	0.99971	FEZ2	1.1496e-11	No	2:36583443:T:C	synonymous_variant		3.16e-18	-0.0571084	C	0		liver_inc	0	C	325	253970	0.378377	336034	1.13245	0.0721267	0.0846086			variant_not_in_PRS
TNFRSF13C	0.26993	NAGA	1.7703e-11	No	22:42062823:G:C	splice_region_variant		8.05e-18	0.0941138	C	1		nhl_inc	0	C	345	65542	0.097815	336794	1.10354	0.0571445	0.0846955			variant_not_in_PRS
LTA	0.19685	LTA	0.19685	Yes	6:31572980:A:C	missense_variant		0	-1.52886	C	0		leuk_inc	0	C	106	41769	0.0621628	336817	0.841589	0.100037	0.0847062		A	1.52886
CD74	0.24889	LTA	0.19685	No	6:31572980:A:C	missense_variant		3.47e-13	-0.0923558	C	0		leuk_inc	0	C	106	41769	0.0621628	336817	0.841589	0.100037	0.0847062			variant_not_in_PRS
ICAM3	2.7302e-25	LTA	0.19685	No	6:31572980:A:C	missense_variant		6.24e-10	0.0821944	C	1		leuk_inc	0	C	106	41769	0.0621628	336817	0.841589	0.100037	0.0847062			variant_not_in_PRS
TFF3	0.01591	IP6K3	3.0854e-07	No	6:33722914:C:T	missense_variant		2.25e-31	0.270809	T	1		colon_inc	0	T	91	12986	0.0194123	336822	0.832607	0.106264	0.0847169		T	0.270809
CD74	0.24889	COL11A2	0.70197	No	6:33176466:T:A	synonymous_variant		1.24e-24	-0.0646455	A	0		nhldiffuse_inc	0	A	624	265799	0.395682	336663	0.916254	0.0507582	0.0848686		T	0.0646455
CXCL17	0.0048138	SFTPA1	0.0003678	No	10:79612325:A:G	synonymous_variant		9.63e-11	-0.0525728	G	0		stomach_inc	0	G	165	99131	0.147411	336800	1.15866	0.0854774	0.0849222			variant_not_in_PRS
QPCT	1.1987e-15	CEBPZ	6.5282e-06	No	2:37211850:G:A	synonymous_variant		1.52e-87	-0.129836	A	0		multmyeloma_inc	0	A	532	261899	0.38971	336700	1.10272	0.0567589	0.08494			variant_not_in_PRS
CEACAM5	4.1625e-10	FUT1	0.00054555	No	19:48751247:G:A	missense_variant		2.52e-15	-0.211562	A	0		colon_inc	0	A	73	10886	0.0162682	336822	0.815482	0.118414	0.0849655		G	0.211562
BTN3A2	1.1002e-10	MUC22	0.014047	No	6:31025722:C:T	synonymous_variant		5.26e-67	-0.114684	T	0		nhl_inc	1	C	1196	258173	0.385033	336814	0.93905	0.0365083	0.0849734			variant_not_in_PRS
BTN2A1	3.3959e-21	MUC22	0.014047	No	6:31025722:C:T	synonymous_variant		7.69e-29	0.0719938	T	1		nhl_inc	1	C	1196	258173	0.385033	336814	0.93905	0.0365083	0.0849734			variant_not_in_PRS
LTA	0.19685	MUC22	0.014047	No	6:31025722:C:T	synonymous_variant		5.07e-18	0.0570195	T	1		nhl_inc	1	C	1196	258173	0.385033	336814	0.93905	0.0365083	0.0849734			variant_not_in_PRS
CD74	0.24889	MUC22	0.014047	No	6:31025722:C:T	synonymous_variant		5.66e-14	0.0473862	T	1		nhl_inc	1	C	1196	258173	0.385033	336814	0.93905	0.0365083	0.0849734			variant_not_in_PRS
RNASET2	0.00026891	MUC22	0.014047	No	6:31025722:C:T	synonymous_variant		6.72e-13	0.0465163	T	1		nhl_inc	1	C	1196	258173	0.385033	336814	0.93905	0.0365083	0.0849734			variant_not_in_PRS
LILRB1	5.6502e-14	MUC22	0.014047	No	6:31025722:C:T	synonymous_variant		1.23e-09	-0.0393739	T	0		nhl_inc	1	C	1196	258173	0.385033	336814	0.93905	0.0365083	0.0849734			variant_not_in_PRS
FCRL2	1.4548e-11	MUC22	0.014047	No	6:31025722:C:T	synonymous_variant		3.57e-09	-0.0388927	T	0		nhl_inc	1	C	1196	258173	0.385033	336814	0.93905	0.0365083	0.0849734		C	0.0388927
LILRB4	4.7133e-13	MUC22	0.014047	No	6:31025722:C:T	synonymous_variant		7.07e-09	-0.0375768	T	0		nhl_inc	1	C	1196	258173	0.385033	336814	0.93905	0.0365083	0.0849734			variant_not_in_PRS
LAIR2	2.5967e-07	LAIR2	2.5967e-07	Yes	19:54502872:C:T	5_prime_UTR_variant		7.08e-78	-0.197652	T	0		nhl_inc	0	T	311	70787	0.105557	336774	0.902174	0.0597698	0.084997			variant_not_in_PRS
FCRL2	1.4548e-11	HLA-A	0.0013299	No	6:29943342:G:C	missense_variant		4.47e-96	0.460105	C	1		nhldiffuse_inc	0	C	11	8866	0.0145102	305889	0.669919	0.232597	0.0850187			variant_not_in_PRS
PTGDS	0.0050922	ABCA2	1	No	9:137009585:A:G	synonymous_variant		9.83e-43	-0.090973	G	0		nhl_inc	1	A	972	211062	0.314757	336822	0.935873	0.0384817	0.0850232			variant_not_in_PRS
EPHA2	1.073e-05	SPATA21	1.1342e-17	No	1:16409637:T:C	missense_variant		2.17e-12	-0.046758	C	0		liver_inc	0	C	293	228220	0.33922	336821	1.13481	0.0734288	0.0850265			variant_not_in_PRS
TFF3	0.01591	BRD2	0.99957	No	6:32978257:T:C	synonymous_variant		4.53e-09	0.141525	C	1		colorectal_inc	0	C	128	11719	0.0175864	336823	0.85711	0.0895372	0.085058		C	0.141525
FAP	1.9009e-28	IFIH1	6.9819e-44	No	2:162281473:T:C	missense_variant		1.19e-225	1.0105	C	1		liver_inc	0	C	3	6825	0.010136	336820	0.369058	0.578989	0.0851377		C	1.0105
SPON1	#N/A	SPON1	#N/A	Yes	11:13962958:CCTGGCG:C	conservative_inframe_deletion		7.43e-12	-2.61829	C	0		liver_inc	0	C	0	31	4.60182e-05	336823	12.2674	1.45675	0.0852656		CCTGGCG	2.61829
ADGRE5	#N/A	PTGER1	0.00097345	No	19:14472770:C:T	synonymous_variant		3.99e-09	0.0410696	T	1		nhldiffuse_inc	0	T	499	188545	0.280631	336820	1.09646	0.0535083	0.0852693			variant_not_in_PRS
MERTK	2.6593e-11	MERTK	2.6593e-11	Yes	2:112001199:A:G	splice_acceptor_variant		8.5e-13	-2.76977	G	0		multmyeloma_inc	0	G	0	27	4.0085e-05	336784	12.444	1.46509	0.0852726		A	2.76977
TNFRSF6B	3.874e-06	HELZ2	1.3364e-08	No	20:63564667:C:T	synonymous_variant		2.46e-15	0.133319	T	1		nhl_inc	0	T	108	26308	0.0392135	336823	0.844718	0.0980816	0.0853364			variant_not_in_PRS
BTN3A2	1.1002e-10	HIST1H3E	1.4382e-06	No	6:26225484:G:A	synonymous_variant		2.19e-31	-0.771951	A	0		nhl_inc	0	A	13	1661	0.00248498	336823	1.61461	0.278474	0.0853541		G	0.771951
SPON2	2.6609e-15	PCGF3	0.95326	No	4:733906:A:C	missense_variant		2.52e-11	0.112489	C	1		liver_inc	0	C	40	25943	0.0385707	336823	1.32224	0.162367	0.0853647		C	0.112489
CD22	0.8044	PHF1	0.99956	No	6:33414511:G:A	missense_variant		1.35e-09	-0.0626299	A	0		leuk_inc	1	G	191	71767	0.10682	336820	0.876978	0.0763065	0.0853691		G	0.0626299
IL18BP	1.484e-08	TIRAP	0.00076118	No	11:126293169:A:G	3_prime_UTR_variant		3.68e-11	0.0624318	G	1		kidneywho_inc	0	G	294	82517	0.122973	336705	1.11403	0.0627741	0.085389		G	0.0624318
SEMA7A	0.17976	HACD1	#N/A	No	10:17594310:G:A	missense_variant		1.92e-12	0.0498713	A	1		nhl_inc	0	A	968	191570	0.285826	336810	1.06861	0.0385864	0.0854698			variant_not_in_PRS
ADGRE5	#N/A	HACD1	#N/A	No	10:17594310:G:A	missense_variant		1.7e-10	0.044261	A	1		nhl_inc	0	A	968	191570	0.285826	336810	1.06861	0.0385864	0.0854698			variant_not_in_PRS
GGT1	7.5307e-05	GUCD1	0.24228	No	22:24544014:C:T	synonymous_variant		8.66e-09	-0.163012	T	0		liver_inc	0	T	4	8013	0.0119009	336823	0.422347	0.501286	0.0855348		C	0.163012
TFF3	0.01591	CCHCR1	1.0122e-16	No	6:31145498:A:G	splice_region_variant		7.45e-32	-0.0764405	G	0		colorectal_inc	1	A	3126	252866	0.380083	336758	0.961694	0.0227172	0.0855485			variant_not_in_PRS
FCRL5	4.6105e-17	CRIP1	0.00049848	No	14:105488368:C:T	missense_variant		1.23e-19	0.0646864	T	1		multmyeloma_inc	0	T	352	170652	0.253855	336814	1.11371	0.0626361	0.0855513			variant_not_in_PRS
EGFL7	5.5498e-18	ERAP2	1.0028e-28	No	5:96909814:A:G	splice_region_variant		7.74e-10	-0.039253	G	0		oesophadeno_inc	1	A	519	338216	0.503635	336290	0.900369	0.0610448	0.0855721			variant_not_in_PRS
FOLR2	5.4816e-06	HLA-DQA2	1.0089e-05	No	6:32741532:A:G	splice_region_variant		2.52e-18	0.0638289	G	1		kidneywho_inc	1	A	540	157213	0.235336	335166	1.09309	0.0517717	0.0855822			variant_not_in_PRS
BTN2A1	3.3959e-21	HLA-DQA2	1.0089e-05	No	6:32741532:A:G	splice_region_variant		5.21e-17	0.0620246	G	1		kidneywho_inc	1	A	540	157213	0.235336	335166	1.09309	0.0517717	0.0855822			variant_not_in_PRS
KLRB1	2.4129e-07	HLA-DQA2	1.0089e-05	No	6:32741532:A:G	splice_region_variant		2.68e-11	0.0492345	G	1		kidneywho_inc	1	A	540	157213	0.235336	335166	1.09309	0.0517717	0.0855822			variant_not_in_PRS
SPINK4	0.29634	AQP3	0.13398	No	9:33442954:G:A	synonymous_variant		5.2e-118	-0.148915	A	0		colorectal_inc	1	G	3500	270257	0.406408	336801	1.03902	0.0222676	0.0856268		G	0.148915
RELT	1.0729e-06	ARHGEF17	0.98445	No	11:73309801:G:T	missense_variant		0	0.463517	T	1		nhl_inc	0	T	311	70839	0.105619	336823	0.902445	0.0597277	0.0856879			variant_not_in_PRS
ICAM5	0.002139	P2RY11	0.0077062	No	19:10115148:G:A	3_prime_UTR_variant		6.68e-17	-0.47683	A	0		lung_inc	0	A	10	2069	0.00308621	336821	0.579113	0.317892	0.085728		G	0.47683
RNASET2	0.00026891	BTN2A1	3.3959e-21	No	6:26463432:G:A	missense_variant		6.53e-42	0.131382	A	1		nhldiffuse_inc	0	A	226	81993	0.122052	336819	1.13083	0.0715537	0.0857315			variant_not_in_PRS
GZMA	2.0457e-06	BTN2A1	3.3959e-21	No	6:26463432:G:A	missense_variant		1.78e-33	-0.118892	A	0		nhldiffuse_inc	0	A	226	81993	0.122052	336819	1.13083	0.0715537	0.0857315			variant_not_in_PRS
ICAM3	2.7302e-25	BTN2A1	3.3959e-21	No	6:26463432:G:A	missense_variant		8.37e-32	-0.11591	A	0		nhldiffuse_inc	0	A	226	81993	0.122052	336819	1.13083	0.0715537	0.0857315			variant_not_in_PRS
TNFRSF4	0.00015133	BTN2A1	3.3959e-21	No	6:26463432:G:A	missense_variant		1.58e-30	0.110294	A	1		nhldiffuse_inc	0	A	226	81993	0.122052	336819	1.13083	0.0715537	0.0857315			variant_not_in_PRS
CD74	0.24889	BTN2A1	3.3959e-21	No	6:26463432:G:A	missense_variant		1.76e-22	0.0920941	A	1		nhldiffuse_inc	0	A	226	81993	0.122052	336819	1.13083	0.0715537	0.0857315			variant_not_in_PRS
TNFRSF9	0.32153	BTN2A1	3.3959e-21	No	6:26463432:G:A	missense_variant		1.63e-21	0.0907119	A	1		nhldiffuse_inc	0	A	226	81993	0.122052	336819	1.13083	0.0715537	0.0857315		A	0.0907119
TNFRSF8	0.86407	BTN2A1	3.3959e-21	No	6:26463432:G:A	missense_variant		2.67e-21	0.0931882	A	1		nhldiffuse_inc	0	A	226	81993	0.122052	336819	1.13083	0.0715537	0.0857315		A	0.0931882
IL12B	0.00011439	BTN2A1	3.3959e-21	No	6:26463432:G:A	missense_variant		8.25e-20	0.0889441	A	1		nhldiffuse_inc	0	A	226	81993	0.122052	336819	1.13083	0.0715537	0.0857315			variant_not_in_PRS
IL2RA	0.054709	BTN2A1	3.3959e-21	No	6:26463432:G:A	missense_variant		3.15e-19	0.0881118	A	1		nhldiffuse_inc	0	A	226	81993	0.122052	336819	1.13083	0.0715537	0.0857315			variant_not_in_PRS
IL12A_IL12B	#N/A	BTN2A1	3.3959e-21	No	6:26463432:G:A	missense_variant		9.72e-18	0.0844111	A	1		nhldiffuse_inc	0	A	226	81993	0.122052	336819	1.13083	0.0715537	0.0857315			variant_not_in_PRS
SIGLEC6	0.0058774	BTN2A1	3.3959e-21	No	6:26463432:G:A	missense_variant		6.28e-15	0.0776091	A	1		nhldiffuse_inc	0	A	226	81993	0.122052	336819	1.13083	0.0715537	0.0857315			variant_not_in_PRS
LTA	0.19685	BTN2A1	3.3959e-21	No	6:26463432:G:A	missense_variant		2.33e-14	0.0753995	A	1		nhldiffuse_inc	0	A	226	81993	0.122052	336819	1.13083	0.0715537	0.0857315			variant_not_in_PRS
CXCL9	0.0029304	BTN2A1	3.3959e-21	No	6:26463432:G:A	missense_variant		8e-10	0.056183	A	1		nhldiffuse_inc	0	A	226	81993	0.122052	336819	1.13083	0.0715537	0.0857315		A	0.056183
GRN	0.069666	KCNJ15	0.11313	No	21:38299554:G:A	missense_variant		1.04e-09	0.0399936	A	1		liver_inc	1	G	368	292442	0.43467	336819	1.13006	0.0711607	0.0857531		A	0.0399936
ITM2A	0.19657	SERPINA1	6.8497e-08	No	14:94382988:C:T	missense_variant		1.48e-09	0.928587	T	1		multmyeloma_inc	0	T	2	320	0.000477996	336823	3.3947	0.711373	0.0857772		T	0.928587
TFF3	0.01591	CCHCR1	1.0122e-16	No	6:31145499:G:A	splice_region_variant		9.41e-32	-0.0763384	A	0		colorectal_inc	1	G	3126	252863	0.380077	336759	0.961721	0.0227186	0.0857966			variant_not_in_PRS
EGFL7	5.5498e-18	SLC22A20P	#N/A	No	11:65214116:G:A	non_coding_transcript_exon_variant		5.53e-24	-0.0659569	A	0		oesoph_inc	0	A	567	262462	0.390457	336822	0.912922	0.0530305	0.0858034			variant_not_in_PRS
ICAM5	0.002139	KRI1	6.0373e-15	No	19:10565666:G:A	non_coding_transcript_exon_variant		3.3e-15	0.195806	A	1		lung_inc	0	A	116	11811	0.0177053	336820	1.17638	0.0945631	0.0858279			variant_not_in_PRS
PVR	3.922e-10	PVR	3.922e-10	Yes	19:44649896:G:A	missense_variant		8.13e-09	2.14515	A	1		liver_inc	0	A	0	35	5.19564e-05	336821	11.9969	1.44646	0.0858421		A	2.14515
CRELD2	2.7906e-08	TMEM25	2.6304e-11	No	11:118534590:G:A	3_prime_UTR_variant		2.89e-10	0.0611768	A	1		multmyeloma_inc	0	A	186	86316	0.128425	336780	1.14626	0.0794676	0.0858467			variant_not_in_PRS
GOLM2	#N/A	TMEM25	2.6304e-11	No	11:118534590:G:A	3_prime_UTR_variant		6.88e-09	0.056246	A	1		multmyeloma_inc	0	A	186	86316	0.128425	336780	1.14626	0.0794676	0.0858467			variant_not_in_PRS
GRN	0.069666	CELSR2	0.99994	No	1:109267579:G:A	synonymous_variant		1.67e-278	-0.578397	A	0		nhl_inc	0	A	155	28130	0.0419881	336822	1.1522	0.0824797	0.0858489			variant_not_in_PRS
GRN	0.069666	CELSR2	0.99994	No	1:109267578:G:A	missense_variant		7.06e-278	-0.577958	A	0		nhl_inc	0	A	155	28130	0.0419881	336822	1.1522	0.0824797	0.0858489			variant_not_in_PRS
CD70	0.010394	CELSR2	0.99994	No	1:109267578:G:A	missense_variant		1.07e-45	-0.224347	A	0		nhl_inc	0	A	155	28130	0.0419881	336822	1.1522	0.0824797	0.0858489			variant_not_in_PRS
CD70	0.010394	CELSR2	0.99994	No	1:109267579:G:A	synonymous_variant		1.22e-45	-0.224126	A	0		nhl_inc	0	A	155	28130	0.0419881	336822	1.1522	0.0824797	0.0858489			variant_not_in_PRS
LAG3	0.27623	CELSR2	0.99994	No	1:109267579:G:A	synonymous_variant		1.55e-24	-0.162499	A	0		nhl_inc	0	A	155	28130	0.0419881	336822	1.1522	0.0824797	0.0858489			variant_not_in_PRS
LAG3	0.27623	CELSR2	0.99994	No	1:109267578:G:A	missense_variant		2.95e-24	-0.161556	A	0		nhl_inc	0	A	155	28130	0.0419881	336822	1.1522	0.0824797	0.0858489			variant_not_in_PRS
MARCO	7.7683e-21	CELSR2	0.99994	No	1:109267579:G:A	synonymous_variant		4.59e-14	-0.121307	A	0		nhl_inc	0	A	155	28130	0.0419881	336822	1.1522	0.0824797	0.0858489			variant_not_in_PRS
MARCO	7.7683e-21	CELSR2	0.99994	No	1:109267578:G:A	missense_variant		5.3e-14	-0.121048	A	0		nhl_inc	0	A	155	28130	0.0419881	336822	1.1522	0.0824797	0.0858489			variant_not_in_PRS
GDF15	3.0133e-07	IQCN	#N/A	No	19:18267282:G:A	synonymous_variant		2.81e-20	-1.49671	A	0		stomach_inc	0	A	1	109	0.000163291	336823	5.65648	1.00885	0.0858699			variant_not_in_PRS
LTBP2	0.00074122	PADI2	4.9471e-11	No	1:17069026:G:A	3_prime_UTR_variant		1.29e-19	0.0511119	A	1		liver_inc	1	G	291	266562	0.396482	336526	0.881075	0.0737196	0.0858902			variant_not_in_PRS
KRT19	0.0043426	KRT19	0.0043426	Yes	17:41523832:G:A	missense_variant		3.73e-11	-0.929541	A	0		colon_inc	0	A	5	277	0.000418617	336823	2.16108	0.448746	0.0859334		G	0.929541
FAP	1.9009e-28	PSORS1C1	0.00026534	No	6:31139871:C:T	missense_variant		1.96e-13	0.0618306	T	1		liver_inc	0	T	155	115779	0.172107	336808	1.16643	0.08966	0.0859706		T	0.0618306
LAG3	0.27623	PSORS1C1	0.00026534	No	6:31139871:C:T	missense_variant		1.4e-11	0.0566959	T	1		liver_inc	0	T	155	115779	0.172107	336808	1.16643	0.08966	0.0859706			variant_not_in_PRS
NRP2	0.00080686	PSORS1C1	0.00026534	No	6:31139871:C:T	missense_variant		1.24e-09	-0.050392	T	0		liver_inc	0	T	155	115779	0.172107	336808	1.16643	0.08966	0.0859706			variant_not_in_PRS
RNASET2	0.00026891	HLA-DPB1	5.3254e-10	No	6:33085800:G:A	missense_variant		2.57e-29	0.150987	A	1		nhldiffuse_inc	0	A	117	40508	0.0603115	336793	1.17914	0.0960002	0.0860742		A	0.150987
LAG3	0.27623	HLA-DPB1	5.3254e-10	No	6:33085800:G:A	missense_variant		1.57e-13	-0.0992513	A	0		nhldiffuse_inc	0	A	117	40508	0.0603115	336793	1.17914	0.0960002	0.0860742			variant_not_in_PRS
ICAM3	2.7302e-25	HLA-DPB1	5.3254e-10	No	6:33085800:G:A	missense_variant		1.08e-12	-0.0975951	A	0		nhldiffuse_inc	0	A	117	40508	0.0603115	336793	1.17914	0.0960002	0.0860742		G	0.0975951
GZMA	2.0457e-06	HLA-DPB1	5.3254e-10	No	6:33085800:G:A	missense_variant		1.28e-11	-0.0926377	A	0		nhldiffuse_inc	0	A	117	40508	0.0603115	336793	1.17914	0.0960002	0.0860742		G	0.0926377
SIGLEC6	0.0058774	HLA-DPB1	5.3254e-10	No	6:33085800:G:A	missense_variant		5.99e-11	0.0904305	A	1		nhldiffuse_inc	0	A	117	40508	0.0603115	336793	1.17914	0.0960002	0.0860742		A	0.0904305
CEACAM5	4.1625e-10	NUCB1	8.1576e-08	No	19:48905747:T:C	splice_region_variant		9.23e-20	0.0820259	C	1		colon_inc	0	C	856	108270	0.161994	336822	0.937999	0.0372912	0.0860903			variant_not_in_PRS
SFTPD	7.4927e-05	DXO	3.6417e-10	No	6:31970240:TG:T	non_coding_transcript_exon_variant		3.78e-50	0.360005	T	1		lung_inc	0	T	82	12244	0.0182985	336804	0.825243	0.111913	0.086107			variant_not_in_PRS
FAP	1.9009e-28	CCHCR1	1.0122e-16	No	6:31143009:T:A	synonymous_variant		6.5e-13	0.0601275	A	1		liver_inc	0	A	155	115788	0.172115	336819	1.16633	0.0896642	0.0861605			variant_not_in_PRS
LAG3	0.27623	CCHCR1	1.0122e-16	No	6:31143009:T:A	synonymous_variant		8.46e-12	0.0570342	A	1		liver_inc	0	A	155	115788	0.172115	336819	1.16633	0.0896642	0.0861605		A	0.0570342
NRP2	0.00080686	CCHCR1	1.0122e-16	No	6:31143009:T:A	synonymous_variant		4.2e-10	-0.0515798	A	0		liver_inc	0	A	155	115788	0.172115	336819	1.16633	0.0896642	0.0861605			variant_not_in_PRS
GCNT1	0.0033333	GCNT1	0.0033333	Yes	9:76503413:G:A	synonymous_variant		0	-0.497726	A	0		nhldiffuse_inc	0	A	315	138418	0.205949	336814	0.898219	0.0625558	0.0861743		G	0.497726
CEACAM5	4.1625e-10	OBP2B	1.3223e-05	No	9:133208193:T:G	synonymous_variant		6.07e-32	-0.107857	G	0		colon_inc	1	T	783	99325	0.149073	335769	0.935355	0.038947	0.0861807			variant_not_in_PRS
IL12B	0.00011439	DAGLB	2.6256e-12	No	7:6409865:T:C	missense_variant		1.83e-12	0.0524518	C	1		nhl_inc	0	C	738	161833	0.24133	336823	0.93047	0.0420271	0.0863914		C	0.0524518
IL12A_IL12B	#N/A	DAGLB	2.6256e-12	No	7:6409865:T:C	missense_variant		5.08e-12	0.0519112	C	1		nhl_inc	0	C	738	161833	0.24133	336823	0.93047	0.0420271	0.0863914		C	0.0519112
CD83	0.0052136	DAGLB	2.6256e-12	No	7:6409865:T:C	missense_variant		1.9e-09	0.0448158	C	1		nhl_inc	0	C	738	161833	0.24133	336823	0.93047	0.0420271	0.0863914		C	0.0448158
LAG3	0.27623	CCHCR1	1.0122e-16	No	6:31154553:G:A	synonymous_variant		5.17e-13	0.061213	A	1		liver_inc	0	A	151	112531	0.167276	336814	1.1681	0.0906134	0.0863969		A	0.061213
FAP	1.9009e-28	CCHCR1	1.0122e-16	No	6:31154553:G:A	synonymous_variant		6.92e-13	0.0610089	A	1		liver_inc	0	A	151	112531	0.167276	336814	1.1681	0.0906134	0.0863969			variant_not_in_PRS
NRP2	0.00080686	CCHCR1	1.0122e-16	No	6:31154553:G:A	synonymous_variant		9.48e-11	-0.0542606	A	0		liver_inc	0	A	151	112531	0.167276	336814	1.1681	0.0906134	0.0863969			variant_not_in_PRS
LGMN	0.00040535	GOLGA5	5.9628e-05	No	14:92810309:T:C	missense_variant		2.45e-41	0.0980443	C	1		oesophadeno_inc	1	T	278	188042	0.279756	336579	0.887747	0.0694538	0.0864621		C	0.0980443
CEACAM5	4.1625e-10	IZUMO1	3.0387e-08	No	19:48744529:G:A	synonymous_variant		9.08e-199	-0.199735	A	0		colon_inc	0	A	2308	285742	0.427803	336662	0.954254	0.0273309	0.0866599			variant_not_in_PRS
AREG	0.47061	IZUMO1	3.0387e-08	No	19:48744529:G:A	synonymous_variant		8.93e-09	0.0373047	A	1		colon_inc	0	A	2308	285742	0.427803	336662	0.954254	0.0273309	0.0866599			variant_not_in_PRS
RNASET2	0.00026891	HIST1H2BF	3.2385e-08	No	6:26199675:C:T	synonymous_variant		1.42e-39	0.135982	T	1		nhldiffuse_inc	0	T	196	70575	0.105057	336821	1.13921	0.0760789	0.0866805		T	0.135982
TNFRSF4	0.00015133	HIST1H2BF	3.2385e-08	No	6:26199675:C:T	synonymous_variant		2.8e-28	0.112988	T	1		nhldiffuse_inc	0	T	196	70575	0.105057	336821	1.13921	0.0760789	0.0866805		T	0.112988
GZMA	2.0457e-06	HIST1H2BF	3.2385e-08	No	6:26199675:C:T	synonymous_variant		8.42e-28	-0.114944	T	0		nhldiffuse_inc	0	T	196	70575	0.105057	336821	1.13921	0.0760789	0.0866805		C	0.114944
ICAM3	2.7302e-25	HIST1H2BF	3.2385e-08	No	6:26199675:C:T	synonymous_variant		4.01e-27	-0.113622	T	0		nhldiffuse_inc	0	T	196	70575	0.105057	336821	1.13921	0.0760789	0.0866805		C	0.113622
CD74	0.24889	HIST1H2BF	3.2385e-08	No	6:26199675:C:T	synonymous_variant		1.49e-23	0.100756	T	1		nhldiffuse_inc	0	T	196	70575	0.105057	336821	1.13921	0.0760789	0.0866805		T	0.100756
TNFRSF9	0.32153	HIST1H2BF	3.2385e-08	No	6:26199675:C:T	synonymous_variant		3.56e-21	0.0959514	T	1		nhldiffuse_inc	0	T	196	70575	0.105057	336821	1.13921	0.0760789	0.0866805		T	0.0959514
IL12B	0.00011439	HIST1H2BF	3.2385e-08	No	6:26199675:C:T	synonymous_variant		8.55e-20	0.094801	T	1		nhldiffuse_inc	0	T	196	70575	0.105057	336821	1.13921	0.0760789	0.0866805		T	0.094801
IL2RA	0.054709	HIST1H2BF	3.2385e-08	No	6:26199675:C:T	synonymous_variant		8.84e-20	0.0954411	T	1		nhldiffuse_inc	0	T	196	70575	0.105057	336821	1.13921	0.0760789	0.0866805		T	0.0954411
IL12A_IL12B	#N/A	HIST1H2BF	3.2385e-08	No	6:26199675:C:T	synonymous_variant		1.58e-18	0.0922086	T	1		nhldiffuse_inc	0	T	196	70575	0.105057	336821	1.13921	0.0760789	0.0866805		T	0.0922086
TNFRSF8	0.86407	HIST1H2BF	3.2385e-08	No	6:26199675:C:T	synonymous_variant		5.87e-18	0.0906312	T	1		nhldiffuse_inc	0	T	196	70575	0.105057	336821	1.13921	0.0760789	0.0866805		T	0.0906312
SIGLEC6	0.0058774	HIST1H2BF	3.2385e-08	No	6:26199675:C:T	synonymous_variant		4.85e-14	0.0800032	T	1		nhldiffuse_inc	0	T	196	70575	0.105057	336821	1.13921	0.0760789	0.0866805		T	0.0800032
LTA	0.19685	HIST1H2BF	3.2385e-08	No	6:26199675:C:T	synonymous_variant		2.1e-11	0.0705944	T	1		nhldiffuse_inc	0	T	196	70575	0.105057	336821	1.13921	0.0760789	0.0866805		T	0.0705944
ICAM3	2.7302e-25	MUC22	0.014047	No	6:31034750:A:G	missense_variant		8.43e-26	0.0695866	G	1		multmyeloma_inc	0	G	472	261407	0.388751	336821	0.905411	0.0580017	0.0866823			variant_not_in_PRS
RNASET2	0.00026891	MUC22	0.014047	No	6:31034750:A:G	missense_variant		2.88e-13	-0.0474424	G	0		multmyeloma_inc	0	G	472	261407	0.388751	336821	0.905411	0.0580017	0.0866823			variant_not_in_PRS
IL5RA	2.6791e-08	MUC22	0.014047	No	6:31034750:A:G	missense_variant		7.73e-13	0.0470015	G	1		multmyeloma_inc	0	G	472	261407	0.388751	336821	0.905411	0.0580017	0.0866823		G	0.0470015
BST2	0.00042516	BST2	0.00042516	Yes	19:17404155:G:C	missense_variant		2.72e-09	-2.38778	C	0		liver_inc	0	C	0	36	5.34407e-05	336822	11.9737	1.44991	0.0868367		G	2.38778
SIRPB1	2.3107e-12	AL049634.2	#N/A	No	20:1557633:T:A	missense_variant		9.61e-40	-0.825658	A	0		nhl_inc	0	A	3	1693	0.00251766	336821	0.371748	0.578027	0.0869106		T	0.825658
SIGLEC1	5.3298e-46	GFRA4	0.0013789	No	20:3661234:C:T	synonymous_variant		1.07e-17	0.0746183	T	1		nhl_inc	0	T	542	105070	0.156783	336810	1.0843	0.0472774	0.0869195		T	0.0746183
SPINT1	1.0175e-05	PRRC2A	1	No	6:31635190:G:A	missense_variant		2.03e-12	-0.0481708	A	0		lung_inc	0	A	2051	239763	0.358964	336822	1.04917	0.0280402	0.0869345			variant_not_in_PRS
MSLN	5.8751e-25	PRRC2A	1	No	6:31635190:G:A	missense_variant		7.04e-11	-0.0435423	A	0		lung_inc	0	A	2051	239763	0.358964	336822	1.04917	0.0280402	0.0869345		G	0.0435423
TREM2	3.2892e-09	PRRC2A	1	No	6:31635190:G:A	missense_variant		7.28e-11	-0.0414714	A	0		lung_inc	0	A	2051	239763	0.358964	336822	1.04917	0.0280402	0.0869345		G	0.0414714
CXCL17	0.0048138	PRRC2A	1	No	6:31635190:G:A	missense_variant		9.33e-09	-0.0344824	A	0		lung_inc	0	A	2051	239763	0.358964	336822	1.04917	0.0280402	0.0869345			variant_not_in_PRS
CDH3	2.7988e-10	C2orf16	1.3435e-14	No	2:27578892:A:G	missense_variant		2.97e-10	-0.0461466	G	0		nhl_inc	0	G	862	169991	0.253625	336822	1.07077	0.0399465	0.0869616			variant_not_in_PRS
ANPEP	3.7492e-09	WDR93	4.0651e-17	No	15:89702022:C:T	synonymous_variant		7.55e-93	-0.131109	T	0		liver_inc	0	T	393	312588	0.464616	336817	1.12922	0.0710021	0.0869625			variant_not_in_PRS
CD74	0.24889	VWA7	2.3119e-11	No	6:31765982:G:A	synonymous_variant		9.09e-22	-0.195543	A	0		nhldiffuse_inc	0	A	50	16047	0.0238953	336823	1.27923	0.143873	0.0869651		G	0.195543
TNF	0.8033	VWA7	2.3119e-11	No	6:31765982:G:A	synonymous_variant		1.25e-11	-0.145273	A	0		nhldiffuse_inc	0	A	50	16047	0.0238953	336823	1.27923	0.143873	0.0869651			variant_not_in_PRS
TNF	0.8033	VWA7	2.3119e-11	No	6:31765982:G:A	synonymous_variant		2.99e-11	-0.141387	A	0		nhldiffuse_inc	0	A	50	16047	0.0238953	336823	1.27923	0.143873	0.0869651			variant_not_in_PRS
TNF	0.8033	VWA7	2.3119e-11	No	6:31765982:G:A	synonymous_variant		6.64e-10	-0.131342	A	0		nhldiffuse_inc	0	A	50	16047	0.0238953	336823	1.27923	0.143873	0.0869651			variant_not_in_PRS
TNF	0.8033	VWA7	2.3119e-11	No	6:31765982:G:A	synonymous_variant		1.77e-09	-0.129498	A	0		nhldiffuse_inc	0	A	50	16047	0.0238953	336823	1.27923	0.143873	0.0869651			variant_not_in_PRS
TNFRSF13C	0.26993	CHADL	2.8914e-08	No	22:41238301:C:T	synonymous_variant		3.89e-25	-0.564879	T	0		nhl_inc	0	T	18	2528	0.00377944	336822	1.50128	0.237434	0.087027			variant_not_in_PRS
DPP4	7.2797e-09	LY75	7.4472e-46	No	2:159878366:T:G	synonymous_variant		1.58e-09	-1.80206	G	0		liver_inc	0	G	0	42	6.23473e-05	336823	11.9164	1.44817	0.0870681		T	1.80206
TNFRSF6B	3.874e-06	EEF1A2	0.99558	No	20:63494946:C:T	synonymous_variant		5.32e-18	-0.082647	T	0		nhl_inc	0	T	374	84493	0.125982	336821	0.910032	0.0550988	0.0870759		C	0.082647
MSR1	2.1571e-20	ST3GAL4	0.039802	No	11:126406111:C:T	missense_variant		1.47e-23	0.334729	T	1		liver_inc	0	T	11	5708	0.00848965	336822	1.68369	0.304509	0.0870988		T	0.334729
CDCP1	0.0001002	ST3GAL4	0.039802	No	11:126406111:C:T	missense_variant		4.66e-10	0.19762	T	1		liver_inc	0	T	11	5708	0.00848965	336822	1.68369	0.304509	0.0870988		T	0.19762
TNFRSF21	0.040615	ST3GAL4	0.039802	No	11:126406111:C:T	missense_variant		4.99e-09	0.204242	T	1		liver_inc	0	T	11	5708	0.00848965	336822	1.68369	0.304509	0.0870988		T	0.204242
CLEC4C	5.7708e-07	CD163L1	5.791e-26	No	12:7375875:G:A	synonymous_variant		7.3e-12	0.0516783	A	1		leuk_inc	0	A	525	164121	0.244412	336820	1.09073	0.0507714	0.0871657			variant_not_in_PRS
SIRPB1	2.3107e-12	SDCBP2	3.6357e-07	No	20:1312402:G:A	missense_variant		6.85e-30	0.0804087	A	1		kidneywho_inc	0	A	667	195363	0.291001	336820	1.08314	0.0466901	0.087169		A	0.0804087
SFTPD	7.4927e-05	MICA	0.0049697	No	6:31412017:C:T	synonymous_variant		2.14e-24	-0.0738066	T	0		lung_inc	0	T	1297	162839	0.248224	330621	0.947278	0.0316664	0.0871866			variant_not_in_PRS
TNR	0.52437	MICA	0.0049697	No	6:31412017:C:T	synonymous_variant		2.11e-09	0.0435082	T	1		lung_inc	0	T	1297	162839	0.248224	330621	0.947278	0.0316664	0.0871866			variant_not_in_PRS
KAZALD1	9.6662e-07	CDKN2A	0.39474	No	9:21968200:C:G	3_prime_UTR_variant		9.49e-09	-0.054657	G	0		liver_inc	1	C	94	93640	0.139177	336745	0.828589	0.109941	0.0872119		C	0.054657
CD302	3.7405e-06	TRIM26	0.17836	No	6:30186272:G:A	synonymous_variant		9.37e-10	-0.0897779	A	0		kidneywho_inc	0	A	116	30784	0.0458721	336806	1.17792	0.095749	0.0872276		G	0.0897779
KITLG	0.85024	SLC12A5	1	No	20:46051773:C:T	synonymous_variant		5.79e-10	-0.0487152	T	0		liver_inc	0	T	151	144421	0.214613	336820	0.856475	0.0906043	0.0872728			variant_not_in_PRS
ANPEP	3.7492e-09	WDR93	4.0651e-17	No	15:89701943:T:A	missense_variant		6.19e-93	-0.131258	A	0		liver_inc	0	A	393	312608	0.464647	336816	1.12904	0.0709999	0.0873773			variant_not_in_PRS
ANPEP	3.7492e-09	WDR93	4.0651e-17	No	15:89703105:A:G	synonymous_variant		3.47e-92	-0.130719	G	0		liver_inc	0	G	393	312590	0.464634	336806	1.12901	0.0709948	0.0874258			variant_not_in_PRS
FCRL2	1.4548e-11	HIST1H2BN	0.00049469	No	6:27838389:A:G	5_prime_UTR_variant		1.5e-83	0.638068	G	1		nhldiffuse_inc	0	G	9	6426	0.00955275	336814	0.564164	0.334952	0.0874637		G	0.638068
CR2	4.7399e-19	B3GNTL1	4.0733e-28	No	17:83051760:T:G	missense_variant		6.94e-35	-0.0928026	G	0		nhl_inc	0	G	750	164691	0.245594	336818	0.931037	0.0418214	0.0875258			variant_not_in_PRS
IDS	0.9964	DRAM1	0.22771	No	12:101901441:C:T	splice_region_variant		4.63e-16	0.0576218	T	1		multmyeloma_inc	0	T	411	200115	0.297689	336805	1.10756	0.0597928	0.0875299			variant_not_in_PRS
IGFBP3	0.91029	FAHD1	1.9528e-12	No	16:1827493:T:C	synonymous_variant		8.01e-23	-0.0850123	C	0		liver_inc	0	C	139	103256	0.153487	336821	1.17317	0.0934847	0.0875561			variant_not_in_PRS
AGRN	5.4727e-07	UBA7	3.8164e-17	No	3:49810190:A:G	splice_region_variant		1.15e-09	0.0413599	G	1		kidneywho_inc	0	G	665	218458	0.32528	336822	0.923388	0.0466761	0.0877056		G	0.0413599
ANPEP	3.7492e-09	WDR93	4.0651e-17	No	15:89727336:T:C	splice_region_variant		9.09e-95	-0.132602	C	0		liver_inc	0	C	393	312580	0.464603	336818	1.12891	0.0710074	0.0877168			variant_not_in_PRS
SEMA4D	0.97472	SEMA4D	0.97472	Yes	9:89363482:C:T	missense_variant		9.08e-12	0.0635961	T	1		nhl_inc	0	T	489	94560	0.141097	336821	1.08763	0.0491956	0.0877219			variant_not_in_PRS
SFTPD	7.4927e-05	HLA-A	0.0013299	No	6:29942982:T:C	missense_variant		3.42e-11	-0.0443445	C	0		lung_inc	0	C	1388	159185	0.258125	311037	1.05125	0.0292698	0.0877364		T	0.0443445
EGFL7	5.5498e-18	ERAP2	1.0028e-28	No	5:96896698:T:A	non_coding_transcript_exon_variant		3.79e-10	-0.0399794	A	0		oesophadeno_inc	1	T	519	338319	0.503426	336532	0.900975	0.061074	0.0877491			variant_not_in_PRS
GRN	0.069666	CELSR2	0.99994	No	1:109258723:C:T	missense_variant		1.39e-88	-0.553104	T	0		nhl_inc	0	T	31	8721	0.0129923	336815	0.734466	0.180819	0.0878696		C	0.553104
CD70	0.010394	CELSR2	0.99994	No	1:109258723:C:T	missense_variant		3.36e-22	-0.260206	T	0		nhl_inc	0	T	31	8721	0.0129923	336815	0.734466	0.180819	0.0878696		C	0.260206
LAG3	0.27623	CELSR2	0.99994	No	1:109258723:C:T	missense_variant		3.56e-09	-0.160053	T	0		nhl_inc	0	T	31	8721	0.0129923	336815	0.734466	0.180819	0.0878696		C	0.160053
AGRN	5.4727e-07	SAMD11	4.7681e-14	No	1:942934:G:C	synonymous_variant		2.36e-34	0.135129	C	1		kidneywho_inc	0	C	218	60449	0.0900582	336821	1.12998	0.0716001	0.0878885		C	0.148214
KRT19	0.0043426	KRT15	2.3926e-16	No	17:41515472:T:C	missense_variant&splice_region_variant		6.46e-51	-0.114011	C	0		colon_inc	0	C	1253	156976	0.23491	336786	0.946504	0.0322187	0.0879216			variant_not_in_PRS
FCRL2	1.4548e-11	HIST1H1B	0.57467	No	6:27867353:G:C	synonymous_variant		3.35e-83	0.635676	C	1		nhldiffuse_inc	0	C	9	6421	0.00954507	336823	0.564649	0.334951	0.087939			variant_not_in_PRS
CD48	1.7302e-05	SLC38A10	2.426e-10	No	17:81246424:G:C	missense_variant		2.71e-51	0.0985156	C	1		liver_inc	0	C	326	297019	0.4414	336820	0.883923	0.0723168	0.0879752			variant_not_in_PRS
ITGB7	2.3661e-06	SLC38A10	2.426e-10	No	17:81246424:G:C	missense_variant		4.31e-38	0.0844892	C	1		liver_inc	0	C	326	297019	0.4414	336820	0.883923	0.0723168	0.0879752			variant_not_in_PRS
LY9	2.6039e-13	SLC38A10	2.426e-10	No	17:81246424:G:C	missense_variant		2.69e-33	0.0790197	C	1		liver_inc	0	C	326	297019	0.4414	336820	0.883923	0.0723168	0.0879752			variant_not_in_PRS
IL10RB	2.5103e-06	SLC38A10	2.426e-10	No	17:81246424:G:C	missense_variant		1.48e-22	0.0622889	C	1		liver_inc	0	C	326	297019	0.4414	336820	0.883923	0.0723168	0.0879752			variant_not_in_PRS
SLAMF1	0.0070368	SLC38A10	2.426e-10	No	17:81246424:G:C	missense_variant		6.4e-15	0.0516413	C	1		liver_inc	0	C	326	297019	0.4414	336820	0.883923	0.0723168	0.0879752		C	0.0516413
TNFRSF21	0.040615	SLC38A10	2.426e-10	No	17:81246424:G:C	missense_variant		1.17e-14	0.0493333	C	1		liver_inc	0	C	326	297019	0.4414	336820	0.883923	0.0723168	0.0879752			variant_not_in_PRS
SCARF2	0.9998	SLC38A10	2.426e-10	No	17:81246424:G:C	missense_variant		1.01e-11	0.038722	C	1		liver_inc	0	C	326	297019	0.4414	336820	0.883923	0.0723168	0.0879752		C	0.038722
IL18BP	1.484e-08	SLC38A10	2.426e-10	No	17:81246424:G:C	missense_variant		3.73e-11	0.041159	C	1		liver_inc	0	C	326	297019	0.4414	336820	0.883923	0.0723168	0.0879752			variant_not_in_PRS
FGFR2	0.99731	SLC38A10	2.426e-10	No	17:81246424:G:C	missense_variant		7.19e-10	0.0380291	C	1		liver_inc	0	C	326	297019	0.4414	336820	0.883923	0.0723168	0.0879752			variant_not_in_PRS
ALCAM	0.73267	SLC38A10	2.426e-10	No	17:81246424:G:C	missense_variant		9.24e-10	0.0371423	C	1		liver_inc	0	C	326	297019	0.4414	336820	0.883923	0.0723168	0.0879752			variant_not_in_PRS
HAVCR2	0.03866	SLC38A10	2.426e-10	No	17:81246424:G:C	missense_variant		1.41e-09	0.0386556	C	1		liver_inc	0	C	326	297019	0.4414	336820	0.883923	0.0723168	0.0879752			variant_not_in_PRS
LILRB4	4.7133e-13	NOTCH4	2.0544e-23	No	6:32220606:T:C	missense_variant		1.14e-249	-0.214866	C	0		nhl_inc	0	C	1464	294097	0.438757	336816	1.06235	0.0354477	0.0879797			variant_not_in_PRS
BTN3A2	1.1002e-10	NOTCH4	2.0544e-23	No	6:32220606:T:C	missense_variant		6.62e-71	-0.116486	C	0		nhl_inc	0	C	1464	294097	0.438757	336816	1.06235	0.0354477	0.0879797			variant_not_in_PRS
BTN2A1	3.3959e-21	NOTCH4	2.0544e-23	No	6:32220606:T:C	missense_variant		3.36e-40	0.0844922	C	1		nhl_inc	0	C	1464	294097	0.438757	336816	1.06235	0.0354477	0.0879797			variant_not_in_PRS
RNASET2	0.00026891	NOTCH4	2.0544e-23	No	6:32220606:T:C	missense_variant		1.28e-39	0.0840038	C	1		nhl_inc	0	C	1464	294097	0.438757	336816	1.06235	0.0354477	0.0879797			variant_not_in_PRS
ICAM3	2.7302e-25	NOTCH4	2.0544e-23	No	6:32220606:T:C	missense_variant		2.52e-33	-0.0782453	C	0		nhl_inc	0	C	1464	294097	0.438757	336816	1.06235	0.0354477	0.0879797		T	0.0782453
CD74	0.24889	NOTCH4	2.0544e-23	No	6:32220606:T:C	missense_variant		2.54e-26	0.0659993	C	1		nhl_inc	0	C	1464	294097	0.438757	336816	1.06235	0.0354477	0.0879797		C	0.0659993
IL12B	0.00011439	NOTCH4	2.0544e-23	No	6:32220606:T:C	missense_variant		6.24e-16	0.0519229	C	1		nhl_inc	0	C	1464	294097	0.438757	336816	1.06235	0.0354477	0.0879797			variant_not_in_PRS
CR2	4.7399e-19	NOTCH4	2.0544e-23	No	6:32220606:T:C	missense_variant		2.55e-15	0.0515757	C	1		nhl_inc	0	C	1464	294097	0.438757	336816	1.06235	0.0354477	0.0879797		C	0.0515757
CD1C	1.5963e-08	NOTCH4	2.0544e-23	No	6:32220606:T:C	missense_variant		3.96e-14	0.0483681	C	1		nhl_inc	0	C	1464	294097	0.438757	336816	1.06235	0.0354477	0.0879797			variant_not_in_PRS
IL12A_IL12B	#N/A	NOTCH4	2.0544e-23	No	6:32220606:T:C	missense_variant		7.34e-14	0.0485264	C	1		nhl_inc	0	C	1464	294097	0.438757	336816	1.06235	0.0354477	0.0879797			variant_not_in_PRS
ROBO1	7.2696e-16	NOTCH4	2.0544e-23	No	6:32220606:T:C	missense_variant		1.21e-12	-0.0461696	C	0		nhl_inc	0	C	1464	294097	0.438757	336816	1.06235	0.0354477	0.0879797		T	0.0461696
SIGLEC6	0.0058774	NOTCH4	2.0544e-23	No	6:32220606:T:C	missense_variant		6.4e-12	0.0450278	C	1		nhl_inc	0	C	1464	294097	0.438757	336816	1.06235	0.0354477	0.0879797			variant_not_in_PRS
ADA2	#N/A	NOTCH4	2.0544e-23	No	6:32220606:T:C	missense_variant		7.81e-12	0.0439319	C	1		nhl_inc	0	C	1464	294097	0.438757	336816	1.06235	0.0354477	0.0879797			variant_not_in_PRS
CD22	0.8044	NOTCH4	2.0544e-23	No	6:32220606:T:C	missense_variant		1.77e-11	-0.0428163	C	0		nhl_inc	0	C	1464	294097	0.438757	336816	1.06235	0.0354477	0.0879797			variant_not_in_PRS
MILR1	0.024528	NOTCH4	2.0544e-23	No	6:32220606:T:C	missense_variant		1.23e-10	-0.0425454	C	0		nhl_inc	0	C	1464	294097	0.438757	336816	1.06235	0.0354477	0.0879797		T	0.0425454
TNFRSF9	0.32153	NOTCH4	2.0544e-23	No	6:32220606:T:C	missense_variant		1.55e-10	0.040161	C	1		nhl_inc	0	C	1464	294097	0.438757	336816	1.06235	0.0354477	0.0879797			variant_not_in_PRS
VCAM1	0.79791	NOTCH4	2.0544e-23	No	6:32220606:T:C	missense_variant		3.72e-10	0.0402208	C	1		nhl_inc	0	C	1464	294097	0.438757	336816	1.06235	0.0354477	0.0879797			variant_not_in_PRS
CD300E	0.023692	NOTCH4	2.0544e-23	No	6:32220606:T:C	missense_variant		4.19e-10	0.039507	C	1		nhl_inc	0	C	1464	294097	0.438757	336816	1.06235	0.0354477	0.0879797			variant_not_in_PRS
SPINT1	1.0175e-05	NOTCH4	2.0544e-23	No	6:32220606:T:C	missense_variant		1.17e-09	-0.0401601	C	0		nhl_inc	0	C	1464	294097	0.438757	336816	1.06235	0.0354477	0.0879797		T	0.0401601
IL15RA	2.332e-06	NOTCH4	2.0544e-23	No	6:32220606:T:C	missense_variant		3.78e-09	0.0383302	C	1		nhl_inc	0	C	1464	294097	0.438757	336816	1.06235	0.0354477	0.0879797			variant_not_in_PRS
TNFRSF8	0.86407	NOTCH4	2.0544e-23	No	6:32220606:T:C	missense_variant		9.55e-09	0.0371854	C	1		nhl_inc	0	C	1464	294097	0.438757	336816	1.06235	0.0354477	0.0879797			variant_not_in_PRS
SIGLEC6	0.0058774	SIGLEC12	1.2163e-13	No	19:51501493:G:T	missense_variant		5.65e-45	0.294007	T	1		leuk_inc	0	T	37	16469	0.0245028	336819	0.752788	0.16645	0.0879994			variant_not_in_PRS
TFF3	0.01591	HLA-B	3.8642e-05	No	6:31355560:T:C	missense_variant		6.54e-14	-0.0736281	C	0		colorectal_inc	0	C	846	71568	0.109834	329653	0.942755	0.0345668	0.0881295		T	0.0736281
SFTPD	7.4927e-05	MICA	0.0049697	No	6:31410610:T:C	synonymous_variant		5.65e-25	-0.0746961	C	0		lung_inc	0	C	1345	169329	0.253382	336792	0.947696	0.0315074	0.0881859			variant_not_in_PRS
TNR	0.52437	MICA	0.0049697	No	6:31410610:T:C	synonymous_variant		1.2e-09	0.0441451	C	1		lung_inc	0	C	1345	169329	0.253382	336792	0.947696	0.0315074	0.0881859			variant_not_in_PRS
CLEC5A	0.12568	CLEC5A	0.12568	Yes	7:141930132:C:A	missense_variant		1.41e-34	-2.37562	A	0		lung_inc	0	A	4	206	0.000311743	336816	2.37658	0.507708	0.0881868		C	2.37562
ENTPD2	1.4578e-14	ABCA2	1	No	9:137017934:C:A	non_coding_transcript_exon_variant		0	-1.40769	A	0		liver_inc	0	A	18	10125	0.015057	336819	1.50226	0.23869	0.0881901		C	1.40769
LAMP3	0.00026747	LAMP3	0.00026747	Yes	3:183154174:C:T	synonymous_variant		3.09e-36	0.104166	T	1		nhl_inc	1	C	573	111601	0.16652	336818	1.08189	0.0461725	0.0882362			variant_not_in_PRS
BTN2A1	3.3959e-21	ZSCAN12	2.1145e-07	No	6:28398374:A:G	missense_variant		0	0.414918	G	1		kidneywho_inc	0	G	227	78786	0.117292	336822	0.887022	0.070328	0.0882573		G	0.414918
CD302	3.7405e-06	ZSCAN12	2.1145e-07	No	6:28398374:A:G	missense_variant		2.36e-31	0.11141	G	1		kidneywho_inc	0	G	227	78786	0.117292	336822	0.887022	0.070328	0.0882573		G	0.11141
TGFBR2	0.12535	ZSCAN12	2.1145e-07	No	6:28398374:A:G	missense_variant		1.53e-12	0.0684049	G	1		kidneywho_inc	0	G	227	78786	0.117292	336822	0.887022	0.070328	0.0882573		G	0.0770292
IL18BP	1.484e-08	ZSCAN12	2.1145e-07	No	6:28398374:A:G	missense_variant		2.37e-11	0.0643626	G	1		kidneywho_inc	0	G	227	78786	0.117292	336822	0.887022	0.070328	0.0882573		G	0.0643626
TNFRSF1A	0.9949	ZSCAN12	2.1145e-07	No	6:28398374:A:G	missense_variant		6.19e-11	0.0633751	G	1		kidneywho_inc	0	G	227	78786	0.117292	336822	0.887022	0.070328	0.0882573		G	0.0633751
FOLR2	5.4816e-06	ZSCAN12	2.1145e-07	No	6:28398374:A:G	missense_variant		7.84e-11	0.0634178	G	1		kidneywho_inc	0	G	227	78786	0.117292	336822	0.887022	0.070328	0.0882573		G	0.0634178
LAYN	1.3423e-13	ZSCAN12	2.1145e-07	No	6:28398374:A:G	missense_variant		3.11e-10	0.0595027	G	1		kidneywho_inc	0	G	227	78786	0.117292	336822	0.887022	0.070328	0.0882573		G	0.066691
LTBR	0.3058	ZSCAN12	2.1145e-07	No	6:28398374:A:G	missense_variant		4.57e-09	0.0579867	G	1		kidneywho_inc	0	G	227	78786	0.117292	336822	0.887022	0.070328	0.0882573		G	0.0579867
EPHB4	0.013497	ZAN	1.6432e-62	No	7:100767944:C:T	synonymous_variant		6.47e-35	-0.0911598	T	0		kidneywho_inc	0	T	564	164617	0.24521	336815	1.08731	0.0491057	0.0882798			variant_not_in_PRS
SIRPB1	2.3107e-12	SNPH	0.97082	No	20:1305413:G:T	missense_variant		2.23e-12	0.189203	T	1		kidneywho_inc	0	T	23	10233	0.0152247	336822	0.699184	0.209994	0.0883707		T	0.189203
BTN3A2	1.1002e-10	BTN1A1	1.9496e-08	No	6:26505175:C:A	synonymous_variant		1.75e-154	0.171538	A	1		nhl_inc	0	A	1469	315115	0.470126	336701	0.941353	0.0354668	0.0883713			variant_not_in_PRS
BTN2A1	3.3959e-21	BTN1A1	1.9496e-08	No	6:26505175:C:A	synonymous_variant		9.14e-149	-0.163707	A	0		nhl_inc	0	A	1469	315115	0.470126	336701	0.941353	0.0354668	0.0883713			variant_not_in_PRS
LILRB4	4.7133e-13	BTN1A1	1.9496e-08	No	6:26505175:C:A	synonymous_variant		2.39e-10	0.0402094	A	1		nhl_inc	0	A	1469	315115	0.470126	336701	0.941353	0.0354668	0.0883713			variant_not_in_PRS
CRLF1	3.9958e-05	SMG1	1	No	16:18838536:C:T	non_coding_transcript_exon_variant		1.14e-10	-0.0416904	T	0		breast_inc	0	T	4846	132013	0.390005	175458	0.985362	0.0186649	0.429507			variant_not_in_PRS
CRTAM	8.0626e-09	NBEAL2	0.059764	No	3:47004356:C:T	missense_variant		2.54e-09	0.0504773	T	1		leuk_inc	0	T	325	118075	0.17576	336822	0.901865	0.0606725	0.0886753			variant_not_in_PRS
CD48	1.7302e-05	SLC38A10	2.426e-10	No	17:81245700:AATG:A	disruptive_inframe_deletion		2.35e-51	0.0985662	A	1		liver_inc	0	A	326	296964	0.441328	336813	0.884176	0.0723208	0.0887304		A	0.0985662
ITGB7	2.3661e-06	SLC38A10	2.426e-10	No	17:81245700:AATG:A	disruptive_inframe_deletion		1.27e-38	0.0850975	A	1		liver_inc	0	A	326	296964	0.441328	336813	0.884176	0.0723208	0.0887304		A	0.0850975
LY9	2.6039e-13	SLC38A10	2.426e-10	No	17:81245700:AATG:A	disruptive_inframe_deletion		1.32e-33	0.0794042	A	1		liver_inc	0	A	326	296964	0.441328	336813	0.884176	0.0723208	0.0887304		A	0.0794042
IL10RB	2.5103e-06	SLC38A10	2.426e-10	No	17:81245700:AATG:A	disruptive_inframe_deletion		1.27e-22	0.0623616	A	1		liver_inc	0	A	326	296964	0.441328	336813	0.884176	0.0723208	0.0887304		A	0.0623616
SLAMF1	0.0070368	SLC38A10	2.426e-10	No	17:81245700:AATG:A	disruptive_inframe_deletion		9.2e-15	0.0513288	A	1		liver_inc	0	A	326	296964	0.441328	336813	0.884176	0.0723208	0.0887304			variant_not_in_PRS
TNFRSF21	0.040615	SLC38A10	2.426e-10	No	17:81245700:AATG:A	disruptive_inframe_deletion		1.08e-14	0.0493786	A	1		liver_inc	0	A	326	296964	0.441328	336813	0.884176	0.0723208	0.0887304		A	0.0493786
SCARF2	0.9998	SLC38A10	2.426e-10	No	17:81245700:AATG:A	disruptive_inframe_deletion		1.51e-11	0.0383772	A	1		liver_inc	0	A	326	296964	0.441328	336813	0.884176	0.0723208	0.0887304			variant_not_in_PRS
IL18BP	1.484e-08	SLC38A10	2.426e-10	No	17:81245700:AATG:A	disruptive_inframe_deletion		3.59e-11	0.0411825	A	1		liver_inc	0	A	326	296964	0.441328	336813	0.884176	0.0723208	0.0887304		A	0.0411825
FGFR2	0.99731	SLC38A10	2.426e-10	No	17:81245700:AATG:A	disruptive_inframe_deletion		5.61e-10	0.0382593	A	1		liver_inc	0	A	326	296964	0.441328	336813	0.884176	0.0723208	0.0887304		A	0.0382593
ALCAM	0.73267	SLC38A10	2.426e-10	No	17:81245700:AATG:A	disruptive_inframe_deletion		7.99e-10	0.0372759	A	1		liver_inc	0	A	326	296964	0.441328	336813	0.884176	0.0723208	0.0887304		A	0.0372759
HAVCR2	0.03866	SLC38A10	2.426e-10	No	17:81245700:AATG:A	disruptive_inframe_deletion		1.1e-09	0.0388986	A	1		liver_inc	0	A	326	296964	0.441328	336813	0.884176	0.0723208	0.0887304		A	0.0388986
MMP9	1.8869e-17	CSF3	0.38046	No	17:40016890:G:A	synonymous_variant		2.14e-32	-0.0788594	A	0		lung_inc	0	A	2005	249032	0.372658	336820	0.953204	0.028158	0.0887438			variant_not_in_PRS
CLEC5A	0.12568	CSF3	0.38046	No	17:40016890:G:A	synonymous_variant		1.82e-19	-0.0582421	A	0		lung_inc	0	A	2005	249032	0.372658	336820	0.953204	0.028158	0.0887438			variant_not_in_PRS
PLAUR	0.0053378	CSF3	0.38046	No	17:40016890:G:A	synonymous_variant		5.96e-10	-0.0402553	A	0		lung_inc	0	A	2005	249032	0.372658	336820	0.953204	0.028158	0.0887438			variant_not_in_PRS
CD79B	0.9163	PSMC5	0.93308	No	17:63831196:C:T	synonymous_variant		1.11e-13	0.0505935	T	1		nhldiffuse_inc	0	T	516	221260	0.329217	336823	0.913673	0.0530436	0.0887475			variant_not_in_PRS
CEACAM21	1.2439e-12	AXL	0.012951	No	19:41230961:C:T	splice_region_variant		3.01e-15	1.65545	T	1		nhl_inc	0	T	2	125	0.00018853	336817	3.3795	0.715476	0.0887582		T	1.65545
LILRB1	5.6502e-14	LILRA1	7.3933e-20	No	19:54600831:G:A	3_prime_UTR_variant		9.58e-86	-0.288649	A	0		leuk_inc	0	A	82	32928	0.0490062	336794	0.82488	0.113115	0.088763		G	0.288649
BTN3A2	1.1002e-10	TRIM31	4.3248e-06	No	6:30103553:C:T	missense_variant		0	-0.292621	T	0		nhl_inc	0	T	960	190481	0.284189	336820	1.06801	0.0386602	0.0887653			variant_not_in_PRS
BTN2A1	3.3959e-21	TRIM31	4.3248e-06	No	6:30103553:C:T	missense_variant		8.47e-133	0.170645	T	1		nhl_inc	0	T	960	190481	0.284189	336820	1.06801	0.0386602	0.0887653			variant_not_in_PRS
RNASET2	0.00026891	TRIM31	4.3248e-06	No	6:30103553:C:T	missense_variant		3.39e-36	0.0877187	T	1		nhl_inc	0	T	960	190481	0.284189	336820	1.06801	0.0386602	0.0887653			variant_not_in_PRS
CD1C	1.5963e-08	TRIM31	4.3248e-06	No	6:30103553:C:T	missense_variant		1.68e-33	0.0844475	T	1		nhl_inc	0	T	960	190481	0.284189	336820	1.06801	0.0386602	0.0887653			variant_not_in_PRS
CD74	0.24889	TRIM31	4.3248e-06	No	6:30103553:C:T	missense_variant		1.07e-30	0.0783985	T	1		nhl_inc	0	T	960	190481	0.284189	336820	1.06801	0.0386602	0.0887653			variant_not_in_PRS
LILRB4	4.7133e-13	TRIM31	4.3248e-06	No	6:30103553:C:T	missense_variant		2.17e-25	-0.0729616	T	0		nhl_inc	0	T	960	190481	0.284189	336820	1.06801	0.0386602	0.0887653		C	0.0729616
TNFRSF4	0.00015133	TRIM31	4.3248e-06	No	6:30103553:C:T	missense_variant		7.15e-24	0.0697307	T	1		nhl_inc	0	T	960	190481	0.284189	336820	1.06801	0.0386602	0.0887653			variant_not_in_PRS
SIGLEC6	0.0058774	TRIM31	4.3248e-06	No	6:30103553:C:T	missense_variant		1.29e-21	0.0684822	T	1		nhl_inc	0	T	960	190481	0.284189	336820	1.06801	0.0386602	0.0887653			variant_not_in_PRS
ICAM3	2.7302e-25	TRIM31	4.3248e-06	No	6:30103553:C:T	missense_variant		5.51e-21	-0.0669498	T	0		nhl_inc	0	T	960	190481	0.284189	336820	1.06801	0.0386602	0.0887653			variant_not_in_PRS
IL12A_IL12B	#N/A	TRIM31	4.3248e-06	No	6:30103553:C:T	missense_variant		3.41e-20	0.0653204	T	1		nhl_inc	0	T	960	190481	0.284189	336820	1.06801	0.0386602	0.0887653			variant_not_in_PRS
IL12B	0.00011439	TRIM31	4.3248e-06	No	6:30103553:C:T	missense_variant		4.08e-20	0.0646039	T	1		nhl_inc	0	T	960	190481	0.284189	336820	1.06801	0.0386602	0.0887653			variant_not_in_PRS
LTA	0.19685	TRIM31	4.3248e-06	No	6:30103553:C:T	missense_variant		1.67e-18	0.062496	T	1		nhl_inc	0	T	960	190481	0.284189	336820	1.06801	0.0386602	0.0887653			variant_not_in_PRS
IL2RA	0.054709	TRIM31	4.3248e-06	No	6:30103553:C:T	missense_variant		8.2e-17	0.059053	T	1		nhl_inc	0	T	960	190481	0.284189	336820	1.06801	0.0386602	0.0887653			variant_not_in_PRS
TNFRSF9	0.32153	TRIM31	4.3248e-06	No	6:30103553:C:T	missense_variant		4.33e-14	0.0518353	T	1		nhl_inc	0	T	960	190481	0.284189	336820	1.06801	0.0386602	0.0887653			variant_not_in_PRS
TNFRSF8	0.86407	TRIM31	4.3248e-06	No	6:30103553:C:T	missense_variant		1.12e-12	0.0504734	T	1		nhl_inc	0	T	960	190481	0.284189	336820	1.06801	0.0386602	0.0887653			variant_not_in_PRS
ADA2	#N/A	TRIM31	4.3248e-06	No	6:30103553:C:T	missense_variant		2.98e-11	0.0466887	T	1		nhl_inc	0	T	960	190481	0.284189	336820	1.06801	0.0386602	0.0887653			variant_not_in_PRS
GZMA	2.0457e-06	TRIM31	4.3248e-06	No	6:30103553:C:T	missense_variant		6.13e-10	-0.0439768	T	0		nhl_inc	0	T	960	190481	0.284189	336820	1.06801	0.0386602	0.0887653			variant_not_in_PRS
FCRL2	1.4548e-11	TRIM31	4.3248e-06	No	6:30103553:C:T	missense_variant		2.23e-09	-0.0425323	T	0		nhl_inc	0	T	960	190481	0.284189	336820	1.06801	0.0386602	0.0887653			variant_not_in_PRS
ITGB7	2.3661e-06	SHPK	1.0103e-16	No	17:3623343:C:T	missense_variant		3.33e-15	-0.084868	T	0		liver_inc	0	T	96	69428	0.103206	336820	1.20297	0.108596	0.0888212			variant_not_in_PRS
PDGFC	0.99374	APOE	0.0018685	No	19:44908684:T:C	missense_variant		1.66e-32	-0.106076	C	0		colorectal_inc	0	C	1366	103977	0.156385	336807	1.05208	0.0298383	0.0888377		T	0.106076
CEACAM5	4.1625e-10	PPP1R15A	2.206e-12	No	19:48874661:G:T	missense_variant		2.64e-22	0.0847825	T	1		colorectal_inc	0	T	1417	116601	0.175194	336821	0.951327	0.0293326	0.0889237			variant_not_in_PRS
TNFRSF9	0.32153	YDJC	0.062374	No	22:21628603:C:T	missense_variant		3.1e-10	0.0506605	T	1		nhldiffuse_inc	0	T	275	122112	0.181679	336823	0.893682	0.0660804	0.0889353		T	0.0506605
IL12A_IL12B	#N/A	YDJC	0.062374	No	22:21628603:C:T	missense_variant		8.67e-10	0.0510284	T	1		nhldiffuse_inc	0	T	275	122112	0.181679	336823	0.893682	0.0660804	0.0889353		T	0.0510284
IL12B	0.00011439	YDJC	0.062374	No	22:21628603:C:T	missense_variant		1.07e-09	0.0502811	T	1		nhldiffuse_inc	0	T	275	122112	0.181679	336823	0.893682	0.0660804	0.0889353		T	0.0502811
LTBP2	0.00074122	ATP13A2	8.9582e-09	No	1:16986848:G:A	synonymous_variant		1.69e-40	0.0730789	A	1		liver_inc	1	G	349	315923	0.469505	336814	0.885523	0.0714762	0.0889551			variant_not_in_PRS
FCRL2	1.4548e-11	VARS	1.8014e-08	No	6:31781043:G:A	synonymous_variant		5.58e-26	0.0948705	A	1		leuk_inc	0	A	278	102063	0.151927	336810	0.89577	0.0647133	0.0889605		A	0.0948705
ICAM3	2.7302e-25	VARS	1.8014e-08	No	6:31781043:G:A	synonymous_variant		4.08e-10	0.0563729	A	1		leuk_inc	0	A	278	102063	0.151927	336810	0.89577	0.0647133	0.0889605			variant_not_in_PRS
NRP2	0.00080686	TCF19	0.00093832	No	6:31162725:T:C	3_prime_UTR_variant		3.72e-15	-0.0567253	C	0		liver_inc	1	T	182	171596	0.254997	336823	0.866077	0.0845409	0.0889943			variant_not_in_PRS
EGFL7	5.5498e-18	ERAP2	1.0028e-28	No	5:96895296:G:T	missense_variant		3.71e-10	-0.0398384	T	0		oesophadeno_inc	1	G	519	338385	0.503316	336671	0.901346	0.0610734	0.0890026			variant_not_in_PRS
ICAM5	0.002139	S1PR5	0.15713	No	19:10514589:C:T	synonymous_variant		5.93e-38	-0.450971	T	0		lung_inc	0	T	60	5786	0.00867815	336823	1.24849	0.130509	0.0890277		C	0.450971
GCNT1	0.0033333	PCSK5	2.5352e-12	No	9:76295325:A:C	missense_variant		3.48e-23	0.0749408	C	1		nhldiffuse_inc	0	C	417	156440	0.232905	336740	1.10108	0.0566229	0.0890332		C	0.0749408
EBI3_IL27	#N/A	CPN2	0.0026009	No	3:194341097:C:T	missense_variant		2.86e-72	-0.126227	T	0		nhl_inc	0	T	852	186100	0.277523	336823	0.93412	0.0400873	0.089122			variant_not_in_PRS
IGFBP3	0.91029	IGFALS	5.4379e-11	No	16:1791032:G:A	synonymous_variant		4.28e-31	0.120033	A	1		liver_inc	0	A	67	68788	0.102212	336823	0.804629	0.127877	0.0891571			variant_not_in_PRS
CHI3L1	1.1133e-05	MYBPH	2.2535e-13	No	1:203174597:G:C	missense_variant&splice_region_variant		3.98e-235	0.304878	C	1		liver_inc	0	C	115	83889	0.12471	336798	1.18714	0.100927	0.0891872		C	0.304878
CDCP1	0.0001002	ST3GAL4	0.039802	No	11:126406065:T:C	5_prime_UTR_variant		1.97e-34	0.0713578	C	1		lungscc_inc	0	C	413	268413	0.399067	336818	0.899778	0.0621332	0.0891906			variant_not_in_PRS
EGFL7	5.5498e-18	ERAP2	1.0028e-28	No	5:96896438:T:A	synonymous_variant		3.16e-10	-0.0399988	A	0		oesophadeno_inc	1	T	519	338495	0.503284	336802	0.901347	0.0611123	0.0892107			variant_not_in_PRS
B4GALT1	0.037435	FPR1	NA	No	19:51746449:G:T	synonymous_variant		5.73e-12	0.0486706	T	1		leuk_inc	0	T	541	192084	0.285957	336808	0.917794	0.0504729	0.0892117			variant_not_in_PRS
CTSL	0.0080454	IL12RB1	9.3569e-15	No	19:18080854:C:G	synonymous_variant		9.26e-17	0.0855614	G	1		liver_inc	0	G	69	71414	0.106181	336610	0.807041	0.126141	0.0892191			variant_not_in_PRS
TFF2	2.2197e-07	LY6K	0.014203	No	8:142703082:T:G	3_prime_UTR_variant		1.33e-11	0.0420978	G	1		stomach_inc	0	G	440	314834	0.468067	336783	0.896855	0.0640693	0.0892966			variant_not_in_PRS
CXCL9	0.0029304	ART3	5.1018e-15	No	4:76112437:C:T	missense_variant		2.51e-20	-0.0646474	T	0		nhldiffuse_inc	0	T	362	157555	0.234423	336820	0.904094	0.0593459	0.0893402			variant_not_in_PRS
EGFL7	5.5498e-18	ERAP2	1.0028e-28	No	5:96901622:G:A	synonymous_variant		3.09e-10	-0.0400269	A	0		oesophadeno_inc	1	G	519	338512	0.503281	336821	0.9015	0.0610388	0.0893481		G	0.0400269
SIGLEC1	5.3298e-46	SIGLEC1	5.3298e-46	Yes	20:3701479:C:T	missense_variant		8.71e-223	-0.381086	T	0		liver_inc	0	T	46	49549	0.073622	336822	0.772367	0.152052	0.0893687		C	0.381086
ITGB7	2.3661e-06	SLC38A10	2.426e-10	No	17:81282198:G:A	synonymous_variant		5.66e-13	-0.0553745	A	0		liver_inc	0	A	209	158964	0.236287	336822	1.14715	0.0808253	0.0894207			variant_not_in_PRS
CD48	1.7302e-05	SLC38A10	2.426e-10	No	17:81282198:G:A	synonymous_variant		3.39e-12	-0.0533699	A	0		liver_inc	0	A	209	158964	0.236287	336822	1.14715	0.0808253	0.0894207			variant_not_in_PRS
LY9	2.6039e-13	SLC38A10	2.426e-10	No	17:81282198:G:A	synonymous_variant		4.08e-09	-0.0453231	A	0		liver_inc	0	A	209	158964	0.236287	336822	1.14715	0.0808253	0.0894207			variant_not_in_PRS
TFF2	2.2197e-07	TFF1	0.00088929	No	21:42363271:G:A	synonymous_variant		4.11e-09	0.212546	A	1		colon_inc	0	A	54	5113	0.0076702	336823	1.26348	0.137694	0.0894214		A	0.212546
SIGLEC7	2.388e-07	SIGLEC9	2.5343e-05	No	19:51127225:C:A	missense_variant		7.19e-94	-0.129694	A	0		liver_inc	1	C	328	297902	0.442712	336822	0.884796	0.0720744	0.0894649		C	0.129694
TFF3	0.01591	TNXB	0.018547	No	6:32062152:C:T	splice_region_variant		1.58e-183	0.449417	T	1		colorectal_inc	0	T	354	30430	0.0456976	336823	0.911257	0.054724	0.0894774		T	0.449417
TNFRSF10A	5.0697e-15	CHMP7	0.86301	No	8:23260130:T:C	non_coding_transcript_exon_variant		1.42e-213	-0.196733	C	0		multmyeloma_inc	0	C	614	305086	0.454135	336574	1.09956	0.0558917	0.0894807			variant_not_in_PRS
MMP9	1.8869e-17	SLC12A5	1	No	20:46029326:C:T	5_prime_UTR_variant		1.34e-12	0.10566	T	1		lung_inc	0	T	241	32827	0.0490881	336823	0.893532	0.0662968	0.0895044			variant_not_in_PRS
LTA	0.19685	PRRC2A	1	No	6:31628105:C:A	missense_variant		1.15e-167	-0.198029	A	0		leuk_inc	1	C	534	189122	0.281562	336793	0.917662	0.0506188	0.089598		C	0.198029
CD22	0.8044	PRRC2A	1	No	6:31628105:C:A	missense_variant		4.13e-31	-0.0817209	A	0		leuk_inc	1	C	534	189122	0.281562	336793	0.917662	0.0506188	0.089598			variant_not_in_PRS
LILRB1	5.6502e-14	PRRC2A	1	No	6:31628105:C:A	missense_variant		1.93e-15	0.0562385	A	1		leuk_inc	1	C	534	189122	0.281562	336793	0.917662	0.0506188	0.089598			variant_not_in_PRS
CD74	0.24889	PRRC2A	1	No	6:31628105:C:A	missense_variant		2.7e-14	0.0524115	A	1		leuk_inc	1	C	534	189122	0.281562	336793	0.917662	0.0506188	0.089598			variant_not_in_PRS
SIGLEC10	6.8352e-06	PRRC2A	1	No	6:31628105:C:A	missense_variant		6.87e-11	0.0469565	A	1		leuk_inc	1	C	534	189122	0.281562	336793	0.917662	0.0506188	0.089598			variant_not_in_PRS
CD5	2.3074e-10	PRRC2A	1	No	6:31628105:C:A	missense_variant		2.57e-10	-0.0454166	A	0		leuk_inc	1	C	534	189122	0.281562	336793	0.917662	0.0506188	0.089598			variant_not_in_PRS
FCRL2	1.4548e-11	PRRC2A	1	No	6:31628105:C:A	missense_variant		2.36e-09	0.0429574	A	1		leuk_inc	1	C	534	189122	0.281562	336793	0.917662	0.0506188	0.089598		A	0.0429574
TCL1A	5.7357e-10	PRRC2A	1	No	6:31628105:C:A	missense_variant		2.68e-09	-0.042545	A	0		leuk_inc	1	C	534	189122	0.281562	336793	0.917662	0.0506188	0.089598			variant_not_in_PRS
ADAM8	2.1983e-14	CALY	0.038696	No	10:133326066:C:T	missense_variant		4.52e-27	0.607133	T	1		leuk_inc	0	T	10	1912	0.00285316	336819	1.7179	0.31877	0.089609		T	0.607133
TFF3	0.01591	PSORS1C1	0.00026534	No	6:31117563:G:A	non_coding_transcript_exon_variant		3.84e-82	0.156357	A	1		colorectal_inc	0	A	1550	127998	0.192472	336537	0.95298	0.0283733	0.0896206			variant_not_in_PRS
GP2	1.675e-21	ADAMTS13	5.1409e-15	No	9:133426241:C:T	synonymous_variant		2.46e-31	-0.132329	T	0		prostate_inc	0	T	1593	26860	0.0881766	161341	1.04741	0.027299	0.0897177			variant_not_in_PRS
ITIH3	1.4628e-13	NISCH	0.99443	No	3:52488575:C:T	missense_variant		7.05e-13	0.303305	T	1		lung_inc	0	T	39	3464	0.00520006	336823	1.31645	0.162038	0.0897409			variant_not_in_PRS
GCNT1	0.0033333	PCSK5	2.5352e-12	No	9:76295357:G:A	missense_variant		5.08e-23	0.0745466	A	1		nhldiffuse_inc	0	A	417	156474	0.232947	336753	1.10084	0.0566221	0.0897412			variant_not_in_PRS
CDCP1	0.0001002	MUC22	0.014047	No	6:31025600:T:A	missense_variant		2.73e-14	-0.0495419	A	0		lung_inc	1	T	1544	178236	0.266894	336800	1.05262	0.0302271	0.0897776		T	0.0495419
MSLN	5.8751e-25	MUC22	0.014047	No	6:31025600:T:A	missense_variant		3.18e-14	-0.0550266	A	0		lung_inc	1	T	1544	178236	0.266894	336800	1.05262	0.0302271	0.0897776		T	0.0550266
LAMP3	0.00026747	MUC22	0.014047	No	6:31025600:T:A	missense_variant		1.27e-12	-0.0497315	A	0		lung_inc	1	T	1544	178236	0.266894	336800	1.05262	0.0302271	0.0897776		T	0.0497315
TREM2	3.2892e-09	MUC22	0.014047	No	6:31025600:T:A	missense_variant		8.88e-12	-0.0471392	A	0		lung_inc	1	T	1544	178236	0.266894	336800	1.05262	0.0302271	0.0897776		T	0.0471392
SPINT1	1.0175e-05	MUC22	0.014047	No	6:31025600:T:A	missense_variant		9.98e-11	-0.048056	A	0		lung_inc	1	T	1544	178236	0.266894	336800	1.05262	0.0302271	0.0897776			variant_not_in_PRS
CLEC5A	0.12568	MUC22	0.014047	No	6:31025600:T:A	missense_variant		1.85e-09	-0.0426684	A	0		lung_inc	1	T	1544	178236	0.266894	336800	1.05262	0.0302271	0.0897776		T	0.0426684
ALPP	1.8144e-13	MUC22	0.014047	No	6:31025600:T:A	missense_variant		6.32e-09	-0.0427962	A	0		lung_inc	1	T	1544	178236	0.266894	336800	1.05262	0.0302271	0.0897776		T	0.0427962
LTA	0.19685	MICA	0.0049697	No	6:31411282:A:T	missense_variant		5.82e-28	0.235149	T	1		nhl_inc	0	T	59	15310	0.0228147	336822	0.800145	0.131422	0.0897833			variant_not_in_PRS
LILRB1	5.6502e-14	MICA	0.0049697	No	6:31411282:A:T	missense_variant		7.46e-15	-0.16391	T	0		nhl_inc	0	T	59	15310	0.0228147	336822	0.800145	0.131422	0.0897833			variant_not_in_PRS
EGFL7	5.5498e-18	ERAP2	1.0028e-28	No	5:96900192:A:G	synonymous_variant		3.19e-10	-0.0399917	G	0		oesophadeno_inc	1	A	519	338500	0.503279	336810	0.901526	0.0611086	0.0898031			variant_not_in_PRS
EGFL7	5.5498e-18	ERAP2	1.0028e-28	No	5:96909735:C:T	synonymous_variant		4.13e-10	-0.0397332	T	0		oesophadeno_inc	1	C	519	338427	0.503261	336750	0.901541	0.0611025	0.089825			variant_not_in_PRS
KRT18	0.73477	PARVB	2.3813e-13	No	22:43999571:T:C	missense_variant		3.97e-16	0.0518284	C	1		liver_inc	0	C	328	258923	0.384922	336758	1.12994	0.0720368	0.0899174			variant_not_in_PRS
SULT2A1	1.2523e-15	PARVB	2.3813e-13	No	22:43999571:T:C	missense_variant		2.5e-12	0.0462869	C	1		liver_inc	0	C	328	258923	0.384922	336758	1.12994	0.0720368	0.0899174			variant_not_in_PRS
ACY1	6.9169e-09	PARVB	2.3813e-13	No	22:43999571:T:C	missense_variant		2.88e-12	0.0439939	C	1		liver_inc	0	C	328	258923	0.384922	336758	1.12994	0.0720368	0.0899174			variant_not_in_PRS
ADGRG1	#N/A	PARVB	2.3813e-13	No	22:43999571:T:C	missense_variant		4e-11	0.0420122	C	1		liver_inc	0	C	328	258923	0.384922	336758	1.12994	0.0720368	0.0899174			variant_not_in_PRS
PTS	6.4613e-06	PARVB	2.3813e-13	No	22:43999571:T:C	missense_variant		2.82e-10	0.0420325	C	1		liver_inc	0	C	328	258923	0.384922	336758	1.12994	0.0720368	0.0899174			variant_not_in_PRS
SDC1	0.0084118	PARVB	2.3813e-13	No	22:43999571:T:C	missense_variant		1.03e-09	0.0397852	C	1		liver_inc	0	C	328	258923	0.384922	336758	1.12994	0.0720368	0.0899174			variant_not_in_PRS
PDGFRA	1	PARVB	2.3813e-13	No	22:43999571:T:C	missense_variant		1.36e-09	0.0398472	C	1		liver_inc	0	C	328	258923	0.384922	336758	1.12994	0.0720368	0.0899174			variant_not_in_PRS
GAS6	0.034477	PARVB	2.3813e-13	No	22:43999571:T:C	missense_variant		4.99e-09	0.0383009	C	1		liver_inc	0	C	328	258923	0.384922	336758	1.12994	0.0720368	0.0899174			variant_not_in_PRS
RNASET2	0.00026891	CCHCR1	1.0122e-16	No	6:31144825:G:C	non_coding_transcript_exon_variant		7.26e-47	0.0970648	C	1		nhldiffuse_inc	0	C	568	216119	0.321787	336693	1.09186	0.0518297	0.0899531			variant_not_in_PRS
IL12A_IL12B	#N/A	CCHCR1	1.0122e-16	No	6:31144825:G:C	non_coding_transcript_exon_variant		4.24e-43	0.0944358	C	1		nhldiffuse_inc	0	C	568	216119	0.321787	336693	1.09186	0.0518297	0.0899531			variant_not_in_PRS
IL12B	0.00011439	CCHCR1	1.0122e-16	No	6:31144825:G:C	non_coding_transcript_exon_variant		4.48e-41	0.0912173	C	1		nhldiffuse_inc	0	C	568	216119	0.321787	336693	1.09186	0.0518297	0.0899531			variant_not_in_PRS
ICAM3	2.7302e-25	CCHCR1	1.0122e-16	No	6:31144825:G:C	non_coding_transcript_exon_variant		3.68e-29	-0.0772358	C	0		nhldiffuse_inc	0	C	568	216119	0.321787	336693	1.09186	0.0518297	0.0899531			variant_not_in_PRS
SIGLEC6	0.0058774	CCHCR1	1.0122e-16	No	6:31144825:G:C	non_coding_transcript_exon_variant		3.33e-24	0.070397	C	1		nhldiffuse_inc	0	C	568	216119	0.321787	336693	1.09186	0.0518297	0.0899531			variant_not_in_PRS
TNFRSF4	0.00015133	CCHCR1	1.0122e-16	No	6:31144825:G:C	non_coding_transcript_exon_variant		6.26e-19	0.0594943	C	1		nhldiffuse_inc	0	C	568	216119	0.321787	336693	1.09186	0.0518297	0.0899531			variant_not_in_PRS
TNFRSF8	0.86407	CCHCR1	1.0122e-16	No	6:31144825:G:C	non_coding_transcript_exon_variant		2.72e-14	0.0521911	C	1		nhldiffuse_inc	0	C	568	216119	0.321787	336693	1.09186	0.0518297	0.0899531			variant_not_in_PRS
CD74	0.24889	CCHCR1	1.0122e-16	No	6:31144825:G:C	non_coding_transcript_exon_variant		3.75e-14	0.0498215	C	1		nhldiffuse_inc	0	C	568	216119	0.321787	336693	1.09186	0.0518297	0.0899531			variant_not_in_PRS
LTA	0.19685	CCHCR1	1.0122e-16	No	6:31144825:G:C	non_coding_transcript_exon_variant		1.91e-13	-0.0506523	C	0		nhldiffuse_inc	0	C	568	216119	0.321787	336693	1.09186	0.0518297	0.0899531			variant_not_in_PRS
CR2	4.7399e-19	CCHCR1	1.0122e-16	No	6:31144825:G:C	non_coding_transcript_exon_variant		4.3e-13	0.0499592	C	1		nhldiffuse_inc	0	C	568	216119	0.321787	336693	1.09186	0.0518297	0.0899531			variant_not_in_PRS
TNFRSF9	0.32153	CCHCR1	1.0122e-16	No	6:31144825:G:C	non_coding_transcript_exon_variant		2.65e-11	0.0442581	C	1		nhldiffuse_inc	0	C	568	216119	0.321787	336693	1.09186	0.0518297	0.0899531			variant_not_in_PRS
IL2RA	0.054709	CCHCR1	1.0122e-16	No	6:31144825:G:C	non_coding_transcript_exon_variant		3.41e-11	0.0454962	C	1		nhldiffuse_inc	0	C	568	216119	0.321787	336693	1.09186	0.0518297	0.0899531			variant_not_in_PRS
TNF	0.8033	CCHCR1	1.0122e-16	No	6:31144825:G:C	non_coding_transcript_exon_variant		7.77e-09	-0.0400369	C	0		nhldiffuse_inc	0	C	568	216119	0.321787	336693	1.09186	0.0518297	0.0899531			variant_not_in_PRS
LTA	0.19685	MUC22	0.014047	No	6:31026036:G:A	missense_variant		8.03e-304	-0.336112	A	0		leuk_inc	0	A	267	98346	0.146387	336822	0.894436	0.0657975	0.089973			variant_not_in_PRS
LILRB1	5.6502e-14	MUC22	0.014047	No	6:31026036:G:A	missense_variant		2.42e-29	0.100506	A	1		leuk_inc	0	A	267	98346	0.146387	336822	0.894436	0.0657975	0.089973			variant_not_in_PRS
CD74	0.24889	MUC22	0.014047	No	6:31026036:G:A	missense_variant		4.74e-18	-0.0752634	A	0		leuk_inc	0	A	267	98346	0.146387	336822	0.894436	0.0657975	0.089973			variant_not_in_PRS
ENTPD2	1.4578e-14	UAP1L1	3.4123e-06	No	9:137079130:C:G	synonymous_variant		5.26e-14	0.11596	G	1		liver_inc	0	G	28	32537	0.0483417	336821	0.721863	0.192223	0.0899751		G	0.11596
ICAM3	2.7302e-25	S1PR5	0.15713	No	19:10513832:C:T	missense_variant		1.53e-11	-0.666896	T	0		nhldiffuse_inc	0	T	4	669	0.000999041	336823	2.3474	0.503275	0.0899787		C	0.666896
IGFBP7	0.0012873	HLA-DMA	0.002381	No	6:32949265:A:C	splice_region_variant		3.67e-10	0.0810488	C	1		liver_inc	0	C	58	39310	0.0584418	336814	1.26054	0.136563	0.0899858		C	0.0810488
CDCP1	0.0001002	HLA-DMA	0.002381	No	6:32949265:A:C	splice_region_variant		4.17e-09	0.0715056	C	1		liver_inc	0	C	58	39310	0.0584418	336814	1.26054	0.136563	0.0899858		C	0.0715056
FLT3LG	0.9404	FLT1	0.99983	No	13:28319505:A:G	synonymous_variant		6.64e-18	0.0688549	G	1		nhldiffuse_inc	0	G	287	126684	0.188506	336783	0.895748	0.0649606	0.0901096		G	0.0688549
BTN2A1	3.3959e-21	HIST1H1T	NA	No	6:26108054:C:G	missense_variant		1.05e-36	-0.0798306	G	0		kidneywho_inc	1	C	974	314607	0.468499	336800	0.929264	0.0433007	0.0902161			variant_not_in_PRS
IL4R	0.00023013	NSMCE1	2.1753e-05	No	16:27226789:C:T	synonymous_variant		3.77e-113	-0.150881	T	0		liver_inc	0	T	261	240823	0.357986	336723	0.879829	0.0755661	0.0902178			variant_not_in_PRS
RARRES2	2.716e-05	TNXB	0.018547	No	6:32058086:C:T	synonymous_variant		4.09e-11	-0.0553244	T	0		oesophadeno_inc	0	T	168	116769	0.173599	336803	0.867267	0.0840559	0.0902263			variant_not_in_PRS
TNFRSF1B	0.50201	TNFRSF1B	0.50201	Yes	1:12193005:G:A	missense_variant		1.49e-126	-0.389223	A	0		leuk_inc	0	A	65	26661	0.0396741	336819	0.80725	0.126434	0.0903514		G	0.389223
FCRL3	5.9739e-21	FCRL4	7.9109e-10	No	1:157587911:G:A	synonymous_variant		0	-0.635272	A	0		nhl_inc	0	A	1273	274108	0.408953	336690	0.940716	0.0360931	0.090411			variant_not_in_PRS
FCRL2	1.4548e-11	FCRL4	7.9109e-10	No	1:157587911:G:A	synonymous_variant		3.67e-238	-0.214531	A	0		nhl_inc	0	A	1273	274108	0.408953	336690	0.940716	0.0360931	0.090411		G	0.214531
FCRL1	3.9509e-06	FCRL4	7.9109e-10	No	1:157587911:G:A	synonymous_variant		1.94e-169	-0.180401	A	0		nhl_inc	0	A	1273	274108	0.408953	336690	0.940716	0.0360931	0.090411		G	0.180401
C1QA	0.0038204	FCRL4	7.9109e-10	No	1:157587911:G:A	synonymous_variant		7.44e-12	0.0442854	A	1		nhl_inc	0	A	1273	274108	0.408953	336690	0.940716	0.0360931	0.090411			variant_not_in_PRS
TIMP1	0.4993	TRIM40	6.1659e-11	No	6:30147068:T:C	synonymous_variant		3.31e-17	-0.0640194	C	0		liver_inc	0	C	205	156933	0.233266	336822	1.1473	0.0811553	0.0904281		T	0.0640194
FAP	1.9009e-28	TRIM40	6.1659e-11	No	6:30147068:T:C	synonymous_variant		3.78e-14	0.0570539	C	1		liver_inc	0	C	205	156933	0.233266	336822	1.1473	0.0811553	0.0904281			variant_not_in_PRS
MSLN	5.8751e-25	XPO5	0.99971	No	6:43528924:A:C	synonymous_variant&splice_region_variant		6.43e-10	-0.0403831	C	0		lung_inc	0	C	2126	264046	0.395268	336698	0.953975	0.0278304	0.0904476			variant_not_in_PRS
CTSL	0.0080454	MAST3	0.99991	No	19:18134702:C:T	synonymous_variant		1.07e-45	-0.0895129	T	0		liver_inc	1	C	392	311437	0.4629	336821	1.12781	0.0710483	0.0904774			variant_not_in_PRS
SIGLEC1	5.3298e-46	MAST3	0.99991	No	19:18134702:C:T	synonymous_variant		2.13e-13	-0.0468076	T	0		liver_inc	1	C	392	311437	0.4629	336821	1.12781	0.0710483	0.0904774			variant_not_in_PRS
SEMA7A	0.17976	INHBC	5.6341e-05	No	12:57449928:G:A	missense_variant		7.42e-15	0.0581518	A	1		leuk_inc	0	A	527	164568	0.245077	336823	1.08974	0.0507659	0.0904791		A	0.0581518
ADGRE5	#N/A	INHBC	5.6341e-05	No	12:57449928:G:A	missense_variant		2.28e-09	0.0437073	A	1		leuk_inc	0	A	527	164568	0.245077	336823	1.08974	0.0507659	0.0904791		A	0.0437073
GZMA	2.0457e-06	LILRB5	4.4944e-23	No	19:54257144:C:G	non_coding_transcript_exon_variant		3.03e-14	-0.0609011	G	0		nhldiffuse_inc	0	G	367	136742	0.203547	336800	1.1054	0.0591969	0.0905018			variant_not_in_PRS
MMP12	#N/A	LILRB5	4.4944e-23	No	19:54257144:C:G	non_coding_transcript_exon_variant		1.67e-10	-0.0481268	G	0		nhldiffuse_inc	0	G	367	136742	0.203547	336800	1.1054	0.0591969	0.0905018			variant_not_in_PRS
TNFRSF13B	2.0908e-15	LILRB5	4.4944e-23	No	19:54257144:C:G	non_coding_transcript_exon_variant		2.86e-10	-0.0503865	G	0		nhldiffuse_inc	0	G	367	136742	0.203547	336800	1.1054	0.0591969	0.0905018			variant_not_in_PRS
KAZALD1	9.6662e-07	SLF2	#N/A	No	10:100924623:C:A	missense_variant		7.16e-32	-0.0770932	A	0		liver_inc	1	C	337	305025	0.453319	336807	0.885242	0.0720112	0.0905096			variant_not_in_PRS
FCRL2	1.4548e-11	PGBD1	4.7252e-10	No	6:28296940:C:T	missense_variant		5.68e-38	0.299535	T	1		multmyeloma_inc	0	T	17	13359	0.0198567	336813	0.661182	0.244454	0.0905602			variant_not_in_PRS
WFIKKN1	7.7014e-06	C6orf10	1.4756e-16	No	6:32293730:T:C	missense_variant		3.69e-15	-0.0574697	C	0		uterine_inc	0	C	468	83549	0.239399	175475	0.914806	0.0526178	0.0905971			variant_not_in_PRS
RBP2	0.22089	LCT	0.059849	No	2:135798089:T:C	missense_variant		7.41e-09	-0.0470365	C	0		colon_inc	1	T	1070	123985	0.185689	336732	1.05984	0.0343483	0.0906328			variant_not_in_PRS
ITIH3	1.4628e-13	COBLL1	0.046671	No	2:164695843:GA:G	splice_region_variant		4.43e-10	0.0595715	G	1		lung_inc	0	G	619	79331	0.118882	336259	0.930078	0.0428423	0.0906576		G	0.0595715
PTGDS	0.0050922	ABCA2	1	No	9:137028813:A:G	synonymous_variant		1.36e-42	-0.0934112	G	0		nhl_inc	1	A	871	189686	0.282876	336821	0.934863	0.039815	0.0906997			variant_not_in_PRS
RNASET2	0.00026891	TAP2	6.799e-08	No	6:32837530:C:T	splice_region_variant		1.19e-38	0.0902232	T	1		nhldiffuse_inc	0	T	523	198412	0.295321	336812	1.09362	0.0529094	0.0907451		T	0.0902232
ICAM3	2.7302e-25	TAP2	6.799e-08	No	6:32837530:C:T	splice_region_variant		1.77e-21	-0.0673921	T	0		nhldiffuse_inc	0	T	523	198412	0.295321	336812	1.09362	0.0529094	0.0907451		C	0.0673921
CD74	0.24889	TAP2	6.799e-08	No	6:32837530:C:T	splice_region_variant		1.62e-15	0.0539094	T	1		nhldiffuse_inc	0	T	523	198412	0.295321	336812	1.09362	0.0529094	0.0907451			variant_not_in_PRS
GZMA	2.0457e-06	TAP2	6.799e-08	No	6:32837530:C:T	splice_region_variant		7.9e-15	-0.0549181	T	0		nhldiffuse_inc	0	T	523	198412	0.295321	336812	1.09362	0.0529094	0.0907451		C	0.0549181
TNFRSF8	0.86407	TAP2	6.799e-08	No	6:32837530:C:T	splice_region_variant		3.18e-14	0.053483	T	1		nhldiffuse_inc	0	T	523	198412	0.295321	336812	1.09362	0.0529094	0.0907451		T	0.053483
TNFRSF9	0.32153	TAP2	6.799e-08	No	6:32837530:C:T	splice_region_variant		4e-11	0.0450632	T	1		nhldiffuse_inc	0	T	523	198412	0.295321	336812	1.09362	0.0529094	0.0907451		T	0.0450632
TNFRSF4	0.00015133	TAP2	6.799e-08	No	6:32837530:C:T	splice_region_variant		1.87e-10	0.0438462	T	1		nhldiffuse_inc	0	T	523	198412	0.295321	336812	1.09362	0.0529094	0.0907451		T	0.0438462
TNFRSF1B	0.50201	TAP2	6.799e-08	No	6:32837530:C:T	splice_region_variant		1.46e-09	0.0419153	T	1		nhldiffuse_inc	0	T	523	198412	0.295321	336812	1.09362	0.0529094	0.0907451		T	0.0419153
IL2RA	0.054709	TAP2	6.799e-08	No	6:32837530:C:T	splice_region_variant		3.65e-09	0.041565	T	1		nhldiffuse_inc	0	T	523	198412	0.295321	336812	1.09362	0.0529094	0.0907451		T	0.041565
RRM2	0.74515	TAP2	6.799e-08	No	6:32837530:C:T	splice_region_variant		4.97e-09	-0.0425426	T	0		nhldiffuse_inc	0	T	523	198412	0.295321	336812	1.09362	0.0529094	0.0907451		C	0.0425426
GP2	1.675e-21	VIPR2	4.718e-11	No	7:159103826:G:A	synonymous_variant		7.65e-13	-0.0550305	A	0		prostate_inc	0	A	4102	70481	0.231234	161272	1.03185	0.0185401	0.0908446		G	0.0550305
SRP14	0.87497	SLFN14	3.5128e-09	No	17:35557785:T:C	missense_variant		2.74e-41	0.114414	C	1		leuk_inc	0	C	375	115727	0.172349	336823	1.10169	0.0572717	0.0908486		C	0.114414
IGFBP7	0.0012873	REST	0.99186	No	4:56930473:T:C	missense_variant		4.82e-32	0.260043	C	1		liver_inc	0	C	22	12724	0.0189211	336820	1.4431	0.216923	0.0908588		C	0.260043
FCRL2	1.4548e-11	DPCR1	1.2265e-05	No	6:30948941:G:A	synonymous_variant		1.53e-81	0.551922	A	1		multmyeloma_inc	0	A	9	8240	0.0122453	336823	0.567887	0.334691	0.0909113		A	0.551922
RARRES2	2.716e-05	DDX39B	0.99725	No	6:31530467:G:GC	non_coding_transcript_exon_variant		9.22e-15	-0.0714539	GC	0		oesophadeno_inc	0	GC	134	94698	0.140788	336790	0.8554	0.0923942	0.0909448		G	0.0714539
LY9	2.6039e-13	CD244	0.057288	No	1:160841879:A:G	synonymous_variant		4.19e-11	0.407617	G	1		multmyeloma_inc	0	G	7	1902	0.00283385	336821	1.89894	0.379565	0.0911125			variant_not_in_PRS
LTA	0.19685	HCG4	#N/A	No	6:29791973:G:GGCTCTCAGGGCCTCAGGCA	non_coding_transcript_exon_variant		8.65e-12	0.218906	GGCTCTCAGGGCCTCAGGCA	1		nhl_inc	0	GGCTCTCAGGGCCTCAGGCA	0	4	5.94389e-06	336480	18.4864	1.72655	0.0911206		GGCTCTCAGGGCCTCAGGCA	0.218906
IGFBPL1	4.0352e-05	ALDH1B1	2.6981e-06	No	9:38396005:C:T	missense_variant		1.75e-17	-0.0777299	T	0		liver_inc	0	T	87	87402	0.129874	336822	0.825231	0.113738	0.0912375			variant_not_in_PRS
LTA	0.19685	HCG4	#N/A	No	6:29791972:C:CAT	non_coding_transcript_exon_variant		1.58e-11	0.218502	CAT	1		nhl_inc	0	CAT	0	4	5.94031e-06	336683	18.4611	1.72657	0.0912761			variant_not_in_PRS
ITIH3	1.4628e-13	ITIH3	1.4628e-13	Yes	3:52802324:C:T	non_coding_transcript_exon_variant		4.91e-10	0.237935	T	1		lung_inc	0	T	46	4244	0.00636839	336820	1.28679	0.149337	0.0913203			variant_not_in_PRS
BTN2A1	3.3959e-21	TRIM27	0.99685	No	6:28923646:G:A	5_prime_UTR_premature_start_codon_gain_variant		6.29e-18	-0.0967576	A	0		kidneywho_inc	0	A	164	57622	0.0857815	336821	0.871569	0.081416	0.0913395			variant_not_in_PRS
PLA2G15	0.37838	SLC7A6	0.0097291	No	16:68287380:T:G	missense_variant		8.11e-13	-2.67222	G	0		liver_inc	0	G	0	35	5.19567e-05	336819	11.6163	1.4527	0.0913772			variant_not_in_PRS
BTN3A2	1.1002e-10	BTN1A1	1.9496e-08	No	6:26501669:T:C	synonymous_variant		6.81e-155	0.171721	C	1		nhl_inc	0	C	1470	315333	0.470284	336821	0.941873	0.0354788	0.0914301			variant_not_in_PRS
BTN2A1	3.3959e-21	BTN1A1	1.9496e-08	No	6:26501669:T:C	synonymous_variant		1.14e-148	-0.163695	C	0		nhl_inc	0	C	1470	315333	0.470284	336821	0.941873	0.0354788	0.0914301			variant_not_in_PRS
LILRB4	4.7133e-13	BTN1A1	1.9496e-08	No	6:26501669:T:C	synonymous_variant		1.68e-10	0.0405591	C	1		nhl_inc	0	C	1470	315333	0.470284	336821	0.941873	0.0354788	0.0914301			variant_not_in_PRS
BMP6	0.75947	TRIP4	5.9901e-07	No	15:64414133:A:G	synonymous_variant		1.46e-09	0.0818628	G	1		multmyeloma_inc	0	G	96	42254	0.0628668	336823	1.19638	0.106225	0.0914313			variant_not_in_PRS
GRN	0.069666	CELSR2	0.99994	No	1:109250455:C:A	missense_variant		5.41e-15	-0.323465	A	0		leuk_inc	0	A	6	4002	0.00594971	336823	0.501314	0.409104	0.0914327		C	0.323465
EGFL7	5.5498e-18	ERAP2	1.0028e-28	No	5:96913411:C:T	synonymous_variant		4.07e-10	-0.0397364	T	0		oesophadeno_inc	1	C	519	338420	0.503156	336813	0.902005	0.0611037	0.0914356			variant_not_in_PRS
RBP2	0.22089	RAB3GAP1	1.4523e-07	No	2:135153852:T:C	synonymous_variant		5.15e-11	0.0513928	C	1		colorectal_inc	0	C	1756	135097	0.203161	336809	1.04691	0.0271625	0.0914382		C	0.0513928
TXNDC15	0.0096478	CDSN	0.46391	No	6:31117423:A:G	synonymous_variant		5.35e-33	-0.0887848	G	0		liver_inc	1	A	188	176902	0.262988	336689	0.868478	0.0835502	0.0914579			variant_not_in_PRS
NRP2	0.00080686	CDSN	0.46391	No	6:31117423:A:G	synonymous_variant		2.09e-19	-0.0643124	G	0		liver_inc	1	A	188	176902	0.262988	336689	0.868478	0.0835502	0.0914579			variant_not_in_PRS
CD74	0.24889	CDSN	0.46391	No	6:31117423:A:G	synonymous_variant		2.78e-18	0.0614367	G	1		liver_inc	1	A	188	176902	0.262988	336689	0.868478	0.0835502	0.0914579			variant_not_in_PRS
BCAM	1.1032e-08	CDSN	0.46391	No	6:31117423:A:G	synonymous_variant		4.32e-11	-0.0482603	G	0		liver_inc	1	A	188	176902	0.262988	336689	0.868478	0.0835502	0.0914579		A	0.0482603
ITGB7	2.3661e-06	CDSN	0.46391	No	6:31117423:A:G	synonymous_variant		5.9e-09	0.0432416	G	1		liver_inc	1	A	188	176902	0.262988	336689	0.868478	0.0835502	0.0914579			variant_not_in_PRS
FCRL2	1.4548e-11	HLA-E	0.036773	No	6:30491388:C:T	missense_variant		8.08e-09	0.139421	T	1		multmyeloma_inc	0	T	16	12669	0.0188304	336822	0.653699	0.251898	0.0914834		T	0.139421
GDF15	3.0133e-07	ELL	0.98542	No	19:18451628:C:T	missense_variant		2.9e-56	0.123924	T	1		nhl_inc	0	T	480	92816	0.138497	336815	1.08733	0.0496189	0.0915167		T	0.123924
TNFRSF13B	2.0908e-15	TNFRSF13B	2.0908e-15	Yes	17:16940415:G:T	missense_variant		3.53e-59	-0.709221	T	0		leuk_inc	0	T	17	3732	0.00556535	336816	1.5103	0.244359	0.0915473		G	0.709221
FCRL2	1.4548e-11	TNFRSF13B	2.0908e-15	No	17:16940415:G:T	missense_variant		5.55e-52	0.664922	T	1		leuk_inc	0	T	17	3732	0.00556535	336816	1.5103	0.244359	0.0915473		T	0.664922
TNFRSF13C	0.26993	TNFRSF13B	2.0908e-15	No	17:16940415:G:T	missense_variant		3.07e-33	0.528141	T	1		leuk_inc	0	T	17	3732	0.00556535	336816	1.5103	0.244359	0.0915473		T	0.528141
CD22	0.8044	TNFRSF13B	2.0908e-15	No	17:16940415:G:T	missense_variant		6.74e-31	0.49715	T	1		leuk_inc	0	T	17	3732	0.00556535	336816	1.5103	0.244359	0.0915473		T	0.49715
FCRL1	3.9509e-06	TNFRSF13B	2.0908e-15	No	17:16940415:G:T	missense_variant		5.32e-26	0.46254	T	1		leuk_inc	0	T	17	3732	0.00556535	336816	1.5103	0.244359	0.0915473		T	0.46254
SEMA7A	0.17976	TNFRSF13B	2.0908e-15	No	17:16940415:G:T	missense_variant		1.04e-22	0.429732	T	1		leuk_inc	0	T	17	3732	0.00556535	336816	1.5103	0.244359	0.0915473		T	0.429732
TNFRSF9	0.32153	TNFRSF13B	2.0908e-15	No	17:16940415:G:T	missense_variant		2.03e-17	0.360037	T	1		leuk_inc	0	T	17	3732	0.00556535	336816	1.5103	0.244359	0.0915473			variant_not_in_PRS
SIGLEC10	6.8352e-06	TNFRSF13B	2.0908e-15	No	17:16940415:G:T	missense_variant		8.99e-15	0.341463	T	1		leuk_inc	0	T	17	3732	0.00556535	336816	1.5103	0.244359	0.0915473			variant_not_in_PRS
FCER2	7.6122e-12	TNFRSF13B	2.0908e-15	No	17:16940415:G:T	missense_variant		1.84e-12	0.313057	T	1		leuk_inc	0	T	17	3732	0.00556535	336816	1.5103	0.244359	0.0915473			variant_not_in_PRS
LTA	0.19685	TNFRSF13B	2.0908e-15	No	17:16940415:G:T	missense_variant		2.12e-09	0.263883	T	1		leuk_inc	0	T	17	3732	0.00556535	336816	1.5103	0.244359	0.0915473		T	0.263883
KAZALD1	9.6662e-07	HRG	5.8888e-14	No	3:186677324:A:G	missense_variant		9.35e-165	-0.222696	G	0		liver_inc	0	G	178	134659	0.200161	336822	1.1548	0.0853254	0.0916379		A	0.222696
CRTAM	8.0626e-09	CLMP	1.5718e-07	No	11:123084694:C:T	missense_variant		2.49e-13	-0.182323	T	0		nhl_inc	0	T	70	11902	0.0177725	336812	1.22736	0.121456	0.0916547			variant_not_in_PRS
ADGRG1	#N/A	ADGRG1	#N/A	Yes	16:57651370:C:T	stop_gained		5.5e-09	-2.06848	T	0		liver_inc	0	T	0	44	6.53166e-05	336821	11.3453	1.43996	0.0916585		C	2.06848
SEMA7A	0.17976	PDHB	0.15201	No	3:58431689:C:T	non_coding_transcript_exon_variant		2.73e-13	0.0492934	T	1		nhl_inc	0	T	1154	249194	0.371912	336569	0.939823	0.0368006	0.0917035			variant_not_in_PRS
DCTPP1	0.46087	PDHB	0.15201	No	3:58431689:C:T	non_coding_transcript_exon_variant		3.87e-12	0.0458813	T	1		nhl_inc	0	T	1154	249194	0.371912	336569	0.939823	0.0368006	0.0917035			variant_not_in_PRS
ADGRE2	#N/A	PDHB	0.15201	No	3:58431689:C:T	non_coding_transcript_exon_variant		1.03e-09	0.0403803	T	1		nhl_inc	0	T	1154	249194	0.371912	336569	0.939823	0.0368006	0.0917035			variant_not_in_PRS
ADGRE5	#N/A	PDHB	0.15201	No	3:58431689:C:T	non_coding_transcript_exon_variant		2.08e-09	0.0395234	T	1		nhl_inc	0	T	1154	249194	0.371912	336569	0.939823	0.0368006	0.0917035			variant_not_in_PRS
CD79B	0.9163	MAML1	0.99995	No	5:179774846:G:A	missense_variant		3.48e-32	-0.0793569	A	0		nhldiffuse_inc	0	A	557	238032	0.354179	336820	0.916102	0.0519686	0.0917629			variant_not_in_PRS
SFTPD	7.4927e-05	NOTCH4	2.0544e-23	No	6:32221255:T:C	synonymous_variant		1.78e-11	-0.0470031	C	0		lung_inc	0	C	1514	191089	0.285912	336822	0.950206	0.0302919	0.0917674			variant_not_in_PRS
MSLN	5.8751e-25	FUT2	5.3218e-14	No	19:48703949:A:G	synonymous_variant		1.99e-28	0.0707325	G	1		lungscc_inc	1	A	533	311345	0.462977	336818	1.10723	0.060415	0.0918009			variant_not_in_PRS
SPINT1	1.0175e-05	FUT2	5.3218e-14	No	19:48703949:A:G	synonymous_variant		4.59e-22	0.0633286	G	1		lungscc_inc	1	A	533	311345	0.462977	336818	1.10723	0.060415	0.0918009			variant_not_in_PRS
BCAM	1.1032e-08	FUT2	5.3218e-14	No	19:48703949:A:G	synonymous_variant		3.43e-17	0.0541262	G	1		lungscc_inc	1	A	533	311345	0.462977	336818	1.10723	0.060415	0.0918009		G	0.0541262
LY9	2.6039e-13	ARHGAP30	0.9999	No	1:161047766:C:T	synonymous_variant		1.99e-10	-0.043608	T	0		leuk_inc	0	T	740	235051	0.350025	336820	1.08128	0.0463513	0.0918194			variant_not_in_PRS
DPP10	0.99999	DPP10	0.99999	Yes	2:115753241:G:C	missense_variant		1.05e-27	-0.0716816	C	0		liver_inc	1	G	333	262724	0.390646	336695	1.12896	0.0719692	0.0919		G	0.0716816
LILRB4	4.7133e-13	HLA-B	3.8642e-05	No	6:31354563:G:A	non_coding_transcript_exon_variant		8.72e-33	-0.157094	A	0		nhl_inc	0	A	52	13765	0.0210017	328950	0.796557	0.134978	0.0919614			variant_not_in_PRS
CD1C	1.5963e-08	HLA-B	3.8642e-05	No	6:31354563:G:A	non_coding_transcript_exon_variant		5.59e-26	-0.138318	A	0		nhl_inc	0	A	52	13765	0.0210017	328950	0.796557	0.134978	0.0919614			variant_not_in_PRS
TNFRSF13C	0.26993	HLA-B	3.8642e-05	No	6:31354563:G:A	non_coding_transcript_exon_variant		1.26e-15	-0.107181	A	0		nhl_inc	0	A	52	13765	0.0210017	328950	0.796557	0.134978	0.0919614		G	0.107181
BTN2A1	3.3959e-21	HLA-B	3.8642e-05	No	6:31354563:G:A	non_coding_transcript_exon_variant		4.71e-14	-0.0987025	A	0		nhl_inc	0	A	52	13765	0.0210017	328950	0.796557	0.134978	0.0919614			variant_not_in_PRS
FCRL2	1.4548e-11	HLA-B	3.8642e-05	No	6:31354563:G:A	non_coding_transcript_exon_variant		1.45e-12	0.0944256	A	1		nhl_inc	0	A	52	13765	0.0210017	328950	0.796557	0.134978	0.0919614			variant_not_in_PRS
DLL1	0.99999	HLA-B	3.8642e-05	No	6:31354563:G:A	non_coding_transcript_exon_variant		1.06e-10	-0.0845855	A	0		nhl_inc	0	A	52	13765	0.0210017	328950	0.796557	0.134978	0.0919614			variant_not_in_PRS
BTN3A2	1.1002e-10	HLA-B	3.8642e-05	No	6:31354563:G:A	non_coding_transcript_exon_variant		3.91e-10	0.0843976	A	1		nhl_inc	0	A	52	13765	0.0210017	328950	0.796557	0.134978	0.0919614			variant_not_in_PRS
LILRB1	5.6502e-14	HLA-B	3.8642e-05	No	6:31354563:G:A	non_coding_transcript_exon_variant		9.09e-10	0.0805455	A	1		nhl_inc	0	A	52	13765	0.0210017	328950	0.796557	0.134978	0.0919614			variant_not_in_PRS
CD1C	1.5963e-08	TNF	0.8033	No	6:31577614:A:C	3_prime_UTR_variant		1.63e-10	-0.148475	C	0		nhl_inc	0	C	49	12855	0.019166	336637	0.78419	0.144265	0.0919645			variant_not_in_PRS
SDC4	0.0041475	MAT1A	0.00080978	No	10:80275098:T:C	synonymous_variant		6.14e-10	-0.0417952	C	0		leuk_inc	1	T	771	245352	0.365364	336819	1.08043	0.0459087	0.0919759			variant_not_in_PRS
TNFRSF10A	5.0697e-15	TNFRSF10A	5.0697e-15	Yes	8:23224751:C:G	splice_region_variant		9.34e-44	-0.404785	G	0		nhl_inc	0	G	52	8547	0.0127665	336781	1.26663	0.140274	0.0919873		C	0.404785
CD74	0.24889	HLA-DPB1	5.3254e-10	No	6:33080863:A:G	missense_variant		2.25e-28	0.0830974	G	1		leuk_inc	0	G	448	140147	0.209127	336148	1.09469	0.0536959	0.0920103		G	0.0830974
COL4A1	1	BMP1	0.00088564	No	8:22192083:G:A	missense_variant		3.1e-10	-0.253862	A	0		liver_inc	0	A	1	4498	0.00667866	336819	0.185258	1.00069	0.0920193		G	0.253862
CCL15	0.3333	NTN5	3.7923e-15	No	19:48661695:A:G	synonymous_variant		5.23e-59	-0.106918	G	0		liver_inc	1	A	241	224281	0.333304	336813	0.877801	0.0773678	0.0920614			variant_not_in_PRS
CXADR	0.36867	NTN5	3.7923e-15	No	19:48661695:A:G	synonymous_variant		6.09e-50	-0.101916	G	0		liver_inc	1	A	241	224281	0.333304	336813	0.877801	0.0773678	0.0920614			variant_not_in_PRS
DDR1	4.6331e-06	NTN5	3.7923e-15	No	19:48661695:A:G	synonymous_variant		2.82e-33	0.0814496	G	1		liver_inc	1	A	241	224281	0.333304	336813	0.877801	0.0773678	0.0920614			variant_not_in_PRS
SDC1	0.0084118	NTN5	3.7923e-15	No	19:48661695:A:G	synonymous_variant		7.66e-13	0.0480776	G	1		liver_inc	1	A	241	224281	0.333304	336813	0.877801	0.0773678	0.0920614			variant_not_in_PRS
VTCN1	1.3669e-12	NTN5	3.7923e-15	No	19:48661695:A:G	synonymous_variant		8.73e-13	0.0496442	G	1		liver_inc	1	A	241	224281	0.333304	336813	0.877801	0.0773678	0.0920614			variant_not_in_PRS
LGALS9	6.548e-06	NTN5	3.7923e-15	No	19:48661695:A:G	synonymous_variant		1.07e-12	0.0464738	G	1		liver_inc	1	A	241	224281	0.333304	336813	0.877801	0.0773678	0.0920614			variant_not_in_PRS
FUT3_FUT5	#N/A	NTN5	3.7923e-15	No	19:48661695:A:G	synonymous_variant		3.66e-10	-0.0405246	G	0		liver_inc	1	A	241	224281	0.333304	336813	0.877801	0.0773678	0.0920614			variant_not_in_PRS
CD163	0.0008338	NTN5	3.7923e-15	No	19:48661695:A:G	synonymous_variant		4.01e-10	0.0423524	G	1		liver_inc	1	A	241	224281	0.333304	336813	0.877801	0.0773678	0.0920614			variant_not_in_PRS
ADA2	#N/A	NTN5	3.7923e-15	No	19:48661695:A:G	synonymous_variant		1.94e-09	0.0404485	G	1		liver_inc	1	A	241	224281	0.333304	336813	0.877801	0.0773678	0.0920614			variant_not_in_PRS
EPHA2	1.073e-05	NTN5	3.7923e-15	No	19:48661695:A:G	synonymous_variant		2.05e-09	-0.040071	G	0		liver_inc	1	A	241	224281	0.333304	336813	0.877801	0.0773678	0.0920614			variant_not_in_PRS
PLA2G15	0.37838	NTN5	3.7923e-15	No	19:48661695:A:G	synonymous_variant		3.21e-09	0.0406499	G	1		liver_inc	1	A	241	224281	0.333304	336813	0.877801	0.0773678	0.0920614			variant_not_in_PRS
FAP	1.9009e-28	ZNRD1	0.2067	No	6:30062337:A:G	splice_region_variant		5.12e-09	0.0554311	G	1		liver_inc	1	A	88	87871	0.130702	336488	0.826564	0.113069	0.0920624		G	0.0554311
CD70	0.010394	TNFSF14	0.051663	No	19:6669923:G:A	synonymous_variant		2.65e-78	0.157253	A	1		nhldiffuse_inc	0	A	302	111294	0.16566	336823	1.11322	0.0636764	0.0920915		A	0.157253
LTA	0.19685	TNFSF14	0.051663	No	19:6669923:G:A	synonymous_variant		2.08e-10	-0.0549548	A	0		nhldiffuse_inc	0	A	302	111294	0.16566	336823	1.11322	0.0636764	0.0920915		G	0.0549548
TFF3	0.01591	BAG6	1	No	6:31642909:A:G	missense_variant		7.34e-26	0.0664004	G	1		colon_inc	0	G	2697	316831	0.474331	336820	1.04647	0.0269677	0.0921026		G	0.0664004
GALNT3	7.4143e-09	SCN9A	4.7524e-19	No	2:166251875:C:T	missense_variant		7.34e-24	-0.255185	T	0		nhl_inc	0	T	67	11289	0.0168577	336819	1.23201	0.123901	0.09218		C	0.255185
PROC	1.9118e-05	BPIFB3	3.6763e-13	No	20:33066832:C:T	synonymous_variant		5.46e-17	0.337028	T	1		liver_inc	0	T	1	4644	0.00689546	336816	0.185634	1.00013	0.0922287		T	0.337028
MME	1.465e-18	ABHD14B	0.00014378	No	3:51971649:G:A	missense_variant		1.1e-11	0.267899	A	1		liver_inc	0	A	9	4280	0.00636809	336757	1.7596	0.335615	0.0922329		A	0.267899
ADA2	#N/A	EIF4E	0.94133	No	4:98928975:A:G	5_prime_UTR_variant		5.55e-09	0.0374626	G	1		multmyeloma_inc	0	G	512	282508	0.420142	336815	0.908292	0.0571359	0.0922756			variant_not_in_PRS
ROBO1	7.2696e-16	SLIT3	0.75233	No	5:168785946:A:G	missense_variant		6.64e-10	-0.0635905	G	0		nhldiffuse_inc	1	A	166	75581	0.112497	336661	0.871466	0.0817514	0.092397		A	0.0635905
EPHA2	1.073e-05	CLCNKA	4.2296e-17	No	1:16028754:C:G	splice_region_variant		1.8e-11	0.559656	G	1		liver_inc	0	G	3	943	0.00140432	336819	2.65848	0.58101	0.0924039			variant_not_in_PRS
CRELD2	2.7906e-08	BRD1	0.99949	No	22:49823077:T:C	missense_variant		1.76e-28	0.41554	C	1		multmyeloma_inc	0	C	15	5118	0.00761973	336823	1.54834	0.259809	0.0924307		C	0.41554
NRP2	0.00080686	TCF19	0.00093832	No	6:31161865:A:C	synonymous_variant		2.05e-15	-0.0572717	C	0		liver_inc	1	A	182	171392	0.254695	336822	0.867405	0.084539	0.0924443			variant_not_in_PRS
SDC4	0.0041475	MAT1A	0.00080978	No	10:80275086:A:G	synonymous_variant		4.64e-10	-0.0420799	G	0		leuk_inc	1	A	771	245373	0.365392	336822	1.0803	0.0459078	0.0924637			variant_not_in_PRS
BMP6	0.75947	AC015911.6	#N/A	No	17:35553480:C:CA	non_coding_transcript_exon_variant		2.03e-09	0.0963988	CA	1		multmyeloma_inc	0	CA	72	30945	0.0460774	336575	1.22573	0.120978	0.0924908			variant_not_in_PRS
SIGLEC6	0.0058774	MLEC	0.60716	No	12:120694088:C:T	splice_region_variant		7.05e-10	-0.0420872	T	0		nhl_inc	0	T	1151	229529	0.342578	336682	1.06396	0.0368496	0.0924932		C	0.0420872
LILRB1	5.6502e-14	LILRB2	1.2812e-14	No	19:54280275:C:T	missense_variant		0	0.475222	T	1		leuk_inc	1	C	435	135221	0.201378	336819	1.09569	0.0543168	0.092501		T	0.475222
NRP2	0.00080686	TCF19	0.00093832	No	6:31161839:A:G	missense_variant		2.79e-15	-0.0569911	G	0		liver_inc	1	A	182	171387	0.254688	336822	0.867426	0.0845399	0.0925015			variant_not_in_PRS
CD1C	1.5963e-08	HLA-B	3.8642e-05	No	6:31354590:T:G	non_coding_transcript_exon_variant		7.35e-24	-0.140367	G	0		nhl_inc	0	G	135	32399	0.048641	334430	0.862739	0.0877714	0.0925444		T	0.140367
LILRB4	4.7133e-13	HLA-B	3.8642e-05	No	6:31354590:T:G	non_coding_transcript_exon_variant		2.92e-11	-0.0928546	G	0		nhl_inc	0	G	135	32399	0.048641	334430	0.862739	0.0877714	0.0925444			variant_not_in_PRS
TNFRSF4	0.00015133	HLA-B	3.8642e-05	No	6:31354590:T:G	non_coding_transcript_exon_variant		9.25e-10	-0.0843915	G	0		nhl_inc	0	G	135	32399	0.048641	334430	0.862739	0.0877714	0.0925444			variant_not_in_PRS
LILRB1	5.6502e-14	HLA-B	3.8642e-05	No	6:31354590:T:G	non_coding_transcript_exon_variant		2.47e-09	-0.0831275	G	0		nhl_inc	0	G	135	32399	0.048641	334430	0.862739	0.0877714	0.0925444			variant_not_in_PRS
RNASET2	0.00026891	HIST1H3J	0.60556	No	6:27890643:A:G	synonymous_variant		2.01e-34	0.0979966	G	1		nhldiffuse_inc	0	G	352	131440	0.199162	330866	1.10699	0.0604349	0.0925789			variant_not_in_PRS
ICAM3	2.7302e-25	HIST1H3J	0.60556	No	6:27890643:A:G	synonymous_variant		2.7e-29	-0.0917766	G	0		nhldiffuse_inc	0	G	352	131440	0.199162	330866	1.10699	0.0604349	0.0925789			variant_not_in_PRS
GZMA	2.0457e-06	HIST1H3J	0.60556	No	6:27890643:A:G	synonymous_variant		6.2e-24	-0.0822159	G	0		nhldiffuse_inc	0	G	352	131440	0.199162	330866	1.10699	0.0604349	0.0925789			variant_not_in_PRS
CD74	0.24889	HIST1H3J	0.60556	No	6:27890643:A:G	synonymous_variant		1.27e-15	0.062473	G	1		nhldiffuse_inc	0	G	352	131440	0.199162	330866	1.10699	0.0604349	0.0925789			variant_not_in_PRS
TNFRSF4	0.00015133	HIST1H3J	0.60556	No	6:27890643:A:G	synonymous_variant		1.3e-14	0.0611903	G	1		nhldiffuse_inc	0	G	352	131440	0.199162	330866	1.10699	0.0604349	0.0925789			variant_not_in_PRS
IL12B	0.00011439	HIST1H3J	0.60556	No	6:27890643:A:G	synonymous_variant		5.76e-14	0.0606219	G	1		nhldiffuse_inc	0	G	352	131440	0.199162	330866	1.10699	0.0604349	0.0925789			variant_not_in_PRS
IL2RA	0.054709	HIST1H3J	0.60556	No	6:27890643:A:G	synonymous_variant		7.19e-14	0.0608124	G	1		nhldiffuse_inc	0	G	352	131440	0.199162	330866	1.10699	0.0604349	0.0925789			variant_not_in_PRS
TNFRSF8	0.86407	HIST1H3J	0.60556	No	6:27890643:A:G	synonymous_variant		9.88e-13	0.0580387	G	1		nhldiffuse_inc	0	G	352	131440	0.199162	330866	1.10699	0.0604349	0.0925789			variant_not_in_PRS
IL12A_IL12B	#N/A	HIST1H3J	0.60556	No	6:27890643:A:G	synonymous_variant		3.1e-12	0.0567968	G	1		nhldiffuse_inc	0	G	352	131440	0.199162	330866	1.10699	0.0604349	0.0925789			variant_not_in_PRS
SIGLEC6	0.0058774	HIST1H3J	0.60556	No	6:27890643:A:G	synonymous_variant		6.19e-10	0.0509276	G	1		nhldiffuse_inc	0	G	352	131440	0.199162	330866	1.10699	0.0604349	0.0925789			variant_not_in_PRS
MSLN	5.8751e-25	NARFL	1.8864e-09	No	16:734384:G:A	non_coding_transcript_exon_variant		2.18e-39	0.351747	A	1		lung_inc	0	A	79	11303	0.0169257	336234	0.825612	0.113942	0.0926032			variant_not_in_PRS
TFF3	0.01591	C6orf10	1.4756e-16	No	6:32369909:A:G	missense_variant		1.67e-37	-0.0944104	G	0		colorectal_inc	1	A	2032	164729	0.247707	336610	0.957708	0.0256954	0.092622		A	0.0944104
DPP4	7.2797e-09	DPP4	7.2797e-09	Yes	2:162020262:A:C	missense_variant		5.4e-18	-1.7808	C	0		liver_inc	0	C	1	179	0.000267235	336782	5.43752	1.007	0.0926551		A	1.7808
ICAM5	0.002139	KEAP1	0.00038766	No	19:10499560:A:G	missense_variant		1.87e-10	0.0690073	G	1		lung_inc	0	G	571	64900	0.0971893	336822	1.07768	0.0444983	0.0927112			variant_not_in_PRS
PDCD1	0.41706	RTP5	#N/A	No	2:241872208:T:C	missense_variant		1.12e-178	-0.311474	C	0		nhldiffuse_inc	0	C	138	63604	0.0946235	336819	0.860887	0.0891086	0.0927609			variant_not_in_PRS
CD74	0.24889	BAG6	1	No	6:31651799:A:G	5_prime_UTR_variant		6.44e-74	0.143136	G	1		leuk_inc	0	G	425	132179	0.196951	336642	1.09639	0.0547458	0.0927844			variant_not_in_PRS
ICAM3	2.7302e-25	BAG6	1	No	6:31651799:A:G	5_prime_UTR_variant		1.42e-57	-0.131677	G	0		leuk_inc	0	G	425	132179	0.196951	336642	1.09639	0.0547458	0.0927844			variant_not_in_PRS
LTA	0.19685	BAG6	1	No	6:31651799:A:G	5_prime_UTR_variant		2.41e-45	0.116547	G	1		leuk_inc	0	G	425	132179	0.196951	336642	1.09639	0.0547458	0.0927844			variant_not_in_PRS
SIGLEC6	0.0058774	BAG6	1	No	6:31651799:A:G	5_prime_UTR_variant		1.28e-43	0.114978	G	1		leuk_inc	0	G	425	132179	0.196951	336642	1.09639	0.0547458	0.0927844			variant_not_in_PRS
TNFRSF8	0.86407	BAG6	1	No	6:31651799:A:G	5_prime_UTR_variant		1.15e-37	0.105206	G	1		leuk_inc	0	G	425	132179	0.196951	336642	1.09639	0.0547458	0.0927844			variant_not_in_PRS
IL12B	0.00011439	BAG6	1	No	6:31651799:A:G	5_prime_UTR_variant		3.73e-37	0.103672	G	1		leuk_inc	0	G	425	132179	0.196951	336642	1.09639	0.0547458	0.0927844			variant_not_in_PRS
TNFRSF4	0.00015133	BAG6	1	No	6:31651799:A:G	5_prime_UTR_variant		8.02e-37	0.101496	G	1		leuk_inc	0	G	425	132179	0.196951	336642	1.09639	0.0547458	0.0927844			variant_not_in_PRS
IL12A_IL12B	#N/A	BAG6	1	No	6:31651799:A:G	5_prime_UTR_variant		1.14e-35	0.102381	G	1		leuk_inc	0	G	425	132179	0.196951	336642	1.09639	0.0547458	0.0927844			variant_not_in_PRS
TNFRSF9	0.32153	BAG6	1	No	6:31651799:A:G	5_prime_UTR_variant		1.31e-35	0.098946	G	1		leuk_inc	0	G	425	132179	0.196951	336642	1.09639	0.0547458	0.0927844			variant_not_in_PRS
IL2RA	0.054709	BAG6	1	No	6:31651799:A:G	5_prime_UTR_variant		9.42e-25	0.0841148	G	1		leuk_inc	0	G	425	132179	0.196951	336642	1.09639	0.0547458	0.0927844			variant_not_in_PRS
TNFRSF1B	0.50201	BAG6	1	No	6:31651799:A:G	5_prime_UTR_variant		3.78e-21	0.0761343	G	1		leuk_inc	0	G	425	132179	0.196951	336642	1.09639	0.0547458	0.0927844			variant_not_in_PRS
EPHA2	1.073e-05	BAG6	1	No	6:31651799:A:G	5_prime_UTR_variant		1.14e-20	0.0751093	G	1		leuk_inc	0	G	425	132179	0.196951	336642	1.09639	0.0547458	0.0927844			variant_not_in_PRS
SPINT1	1.0175e-05	BAG6	1	No	6:31651799:A:G	5_prime_UTR_variant		4.84e-17	-0.0701191	G	0		leuk_inc	0	G	425	132179	0.196951	336642	1.09639	0.0547458	0.0927844		A	0.0701191
FCER2	7.6122e-12	BAG6	1	No	6:31651799:A:G	5_prime_UTR_variant		4.74e-16	0.0675702	G	1		leuk_inc	0	G	425	132179	0.196951	336642	1.09639	0.0547458	0.0927844			variant_not_in_PRS
IL18BP	1.484e-08	BAG6	1	No	6:31651799:A:G	5_prime_UTR_variant		2.17e-12	0.0553957	G	1		leuk_inc	0	G	425	132179	0.196951	336642	1.09639	0.0547458	0.0927844			variant_not_in_PRS
NMNAT1	0.035353	BAG6	1	No	6:31651799:A:G	5_prime_UTR_variant		1.29e-11	-0.0556642	G	0		leuk_inc	0	G	425	132179	0.196951	336642	1.09639	0.0547458	0.0927844		A	0.0556642
CD5	2.3074e-10	BAG6	1	No	6:31651799:A:G	5_prime_UTR_variant		6.83e-11	-0.053646	G	0		leuk_inc	0	G	425	132179	0.196951	336642	1.09639	0.0547458	0.0927844			variant_not_in_PRS
PON2	5.4352e-05	APOB	1.9234e-16	No	2:21008652:G:A	missense_variant		2.72e-11	0.054145	A	1		liver_inc	0	A	143	137129	0.203776	336821	0.856019	0.0924944	0.092805		A	0.054145
IL18R1	8.625e-06	APOB	1.9234e-16	No	2:21008652:G:A	missense_variant		2.82e-09	0.04707	A	1		liver_inc	0	A	143	137129	0.203776	336821	0.856019	0.0924944	0.092805			variant_not_in_PRS
LILRB1	5.6502e-14	LILRA1	7.3933e-20	No	19:54599308:G:A	non_coding_transcript_exon_variant		7.25e-85	-0.284378	A	0		leuk_inc	0	A	82	32847	0.0488819	336822	0.826853	0.113121	0.0928091			variant_not_in_PRS
ITIH3	1.4628e-13	NISCH	0.99443	No	3:52490811:C:T	synonymous_variant		7.28e-13	0.30405	T	1		lung_inc	0	T	39	3472	0.00521194	336823	1.31301	0.162039	0.0928406			variant_not_in_PRS
TFF2	2.2197e-07	KIAA1324	7.0266e-13	No	1:109161903:C:T	missense_variant		8.31e-11	-0.0982756	T	0		oesophadeno_inc	0	T	38	30478	0.0453002	336820	0.757566	0.165229	0.092887		C	0.0982756
CD70	0.010394	TUBB4A	0.1091	No	19:6495725:A:G	synonymous_variant		9.01e-15	0.0538179	G	1		nhldiffuse_inc	1	A	454	195630	0.291079	336823	0.911619	0.0550693	0.0928977			variant_not_in_PRS
ERBB2	0.0059892	ZPBP2	1.2212e-08	No	17:39875421:C:T	synonymous_variant		1.05e-12	0.044168	T	1		liver_inc	0	T	403	321153	0.477388	336787	1.12701	0.0711618	0.0929064			variant_not_in_PRS
SIGLEC1	5.3298e-46	MPV17L2	6.4336e-07	No	19:18196298:C:T	3_prime_UTR_variant		1.7e-33	0.0849371	T	1		liver_inc	0	T	248	190980	0.283917	336767	1.13734	0.076601	0.0929442			variant_not_in_PRS
RNASET2	0.00026891	CCHCR1	1.0122e-16	No	6:31142614:G:C	missense_variant		7.76e-47	0.096878	C	1		nhldiffuse_inc	0	C	568	216282	0.321972	336753	1.09098	0.0518366	0.0930068			variant_not_in_PRS
IL12A_IL12B	#N/A	CCHCR1	1.0122e-16	No	6:31142614:G:C	missense_variant		4.25e-42	0.0931801	C	1		nhldiffuse_inc	0	C	568	216282	0.321972	336753	1.09098	0.0518366	0.0930068			variant_not_in_PRS
IL12B	0.00011439	CCHCR1	1.0122e-16	No	6:31142614:G:C	missense_variant		7.99e-40	0.0896718	C	1		nhldiffuse_inc	0	C	568	216282	0.321972	336753	1.09098	0.0518366	0.0930068			variant_not_in_PRS
ICAM3	2.7302e-25	CCHCR1	1.0122e-16	No	6:31142614:G:C	missense_variant		5.52e-30	-0.0782789	C	0		nhldiffuse_inc	0	C	568	216282	0.321972	336753	1.09098	0.0518366	0.0930068			variant_not_in_PRS
SIGLEC6	0.0058774	CCHCR1	1.0122e-16	No	6:31142614:G:C	missense_variant		1.3e-23	0.0693215	C	1		nhldiffuse_inc	0	C	568	216282	0.321972	336753	1.09098	0.0518366	0.0930068			variant_not_in_PRS
TNFRSF4	0.00015133	CCHCR1	1.0122e-16	No	6:31142614:G:C	missense_variant		1.33e-18	0.0588476	C	1		nhldiffuse_inc	0	C	568	216282	0.321972	336753	1.09098	0.0518366	0.0930068			variant_not_in_PRS
LTA	0.19685	CCHCR1	1.0122e-16	No	6:31142614:G:C	missense_variant		4.93e-14	-0.0518187	C	0		nhldiffuse_inc	0	C	568	216282	0.321972	336753	1.09098	0.0518366	0.0930068			variant_not_in_PRS
TNFRSF8	0.86407	CCHCR1	1.0122e-16	No	6:31142614:G:C	missense_variant		7.04e-14	0.0512552	C	1		nhldiffuse_inc	0	C	568	216282	0.321972	336753	1.09098	0.0518366	0.0930068			variant_not_in_PRS
CD74	0.24889	CCHCR1	1.0122e-16	No	6:31142614:G:C	missense_variant		7.58e-14	0.0491339	C	1		nhldiffuse_inc	0	C	568	216282	0.321972	336753	1.09098	0.0518366	0.0930068			variant_not_in_PRS
CR2	4.7399e-19	CCHCR1	1.0122e-16	No	6:31142614:G:C	missense_variant		2.42e-12	0.0482688	C	1		nhldiffuse_inc	0	C	568	216282	0.321972	336753	1.09098	0.0518366	0.0930068			variant_not_in_PRS
IL2RA	0.054709	CCHCR1	1.0122e-16	No	6:31142614:G:C	missense_variant		4.05e-11	0.0452234	C	1		nhldiffuse_inc	0	C	568	216282	0.321972	336753	1.09098	0.0518366	0.0930068			variant_not_in_PRS
TNFRSF9	0.32153	CCHCR1	1.0122e-16	No	6:31142614:G:C	missense_variant		6.48e-11	0.0433129	C	1		nhldiffuse_inc	0	C	568	216282	0.321972	336753	1.09098	0.0518366	0.0930068			variant_not_in_PRS
TNF	0.8033	CCHCR1	1.0122e-16	No	6:31142614:G:C	missense_variant		4.71e-09	-0.0405683	C	0		nhldiffuse_inc	0	C	568	216282	0.321972	336753	1.09098	0.0518366	0.0930068			variant_not_in_PRS
TNFRSF13C	0.26993	TCF20	1	No	22:42215259:C:G	missense_variant		1.28e-114	-0.691227	G	0		leuk_inc	0	G	29	7153	0.0106614	336823	1.37059	0.187675	0.093009		C	0.691227
TAFA5	#N/A	UMOD	3.0798e-17	No	16:20348509:C:T	synonymous_variant		1.77e-21	-0.0794731	T	0		multmyeloma_inc	0	T	209	121860	0.181206	336823	0.880441	0.075809	0.0930257			variant_not_in_PRS
RELT	1.0729e-06	UMOD	3.0798e-17	No	16:20348509:C:T	synonymous_variant		1.59e-13	-0.0564811	T	0		multmyeloma_inc	0	T	209	121860	0.181206	336823	0.880441	0.075809	0.0930257			variant_not_in_PRS
IL10RB	2.5103e-06	UMOD	3.0798e-17	No	16:20348509:C:T	synonymous_variant		1.69e-13	-0.060883	T	0		multmyeloma_inc	0	T	209	121860	0.181206	336823	0.880441	0.075809	0.0930257		C	0.060883
CD200	0.41359	UMOD	3.0798e-17	No	16:20348509:C:T	synonymous_variant		1.03e-12	-0.0591285	T	0		multmyeloma_inc	0	T	209	121860	0.181206	336823	0.880441	0.075809	0.0930257		C	0.0591285
RTBDN	3.0152e-10	UMOD	3.0798e-17	No	16:20348509:C:T	synonymous_variant		3.89e-12	-0.057801	T	0		multmyeloma_inc	0	T	209	121860	0.181206	336823	0.880441	0.075809	0.0930257		C	0.057801
CD79B	0.9163	UMOD	3.0798e-17	No	16:20348509:C:T	synonymous_variant		1.94e-11	-0.0561989	T	0		multmyeloma_inc	0	T	209	121860	0.181206	336823	0.880441	0.075809	0.0930257		C	0.0561989
HYOU1	0.86105	UMOD	3.0798e-17	No	16:20348509:C:T	synonymous_variant		1.49e-10	-0.0535166	T	0		multmyeloma_inc	0	T	209	121860	0.181206	336823	0.880441	0.075809	0.0930257			variant_not_in_PRS
CKAP4	0.50863	UMOD	3.0798e-17	No	16:20348509:C:T	synonymous_variant		1.67e-10	-0.052927	T	0		multmyeloma_inc	0	T	209	121860	0.181206	336823	0.880441	0.075809	0.0930257			variant_not_in_PRS
FCRL3	5.9739e-21	FCRL2	1.4548e-11	No	1:157769841:C:T	non_coding_transcript_exon_variant		7.97e-57	-0.449019	T	0		nhl_inc	0	T	35	9624	0.0143386	336818	0.751344	0.170225	0.0930549		C	0.449019
CDHR2	3.4271e-20	SIMC1	3.9164e-06	No	5:176345205:C:T	synonymous_variant		7.71e-12	0.0553127	T	1		liver_inc	0	T	94	93528	0.138983	336811	0.831424	0.109931	0.0930777		T	0.0553127
LILRB1	5.6502e-14	MICA	0.0049697	No	6:31411151:C:T	synonymous_variant		7.71e-14	-0.19005	T	0		leuk_inc	0	T	40	10191	0.0151875	336822	1.3072	0.159522	0.0930939			variant_not_in_PRS
TFF2	2.2197e-07	EFNA1	0.46263	No	1:155134074:A:G	3_prime_UTR_variant		1.46e-26	-0.0675101	G	0		colon_inc	0	G	2224	275076	0.411652	336814	0.954834	0.0275267	0.0931506			variant_not_in_PRS
MERTK	2.6593e-11	HNF1A	0.96115	No	12:120997624:G:A	missense_variant		4.43e-17	0.0572661	A	1		multmyeloma_inc	0	A	401	195553	0.290996	336695	1.10659	0.0603338	0.0932009			variant_not_in_PRS
CRELD2	2.7906e-08	HNF1A	0.96115	No	12:120997624:G:A	missense_variant		3.91e-09	-0.0419538	A	0		multmyeloma_inc	0	A	401	195553	0.290996	336695	1.10659	0.0603338	0.0932009			variant_not_in_PRS
WFIKKN1	7.7014e-06	TNXB	0.018547	No	6:32068580:G:A	synonymous_variant		1.28e-12	0.0792179	A	1		uterine_inc	0	A	154	29362	0.0841012	175479	0.868594	0.083924	0.0932203			variant_not_in_PRS
LGMN	0.00040535	DNASE1L3	3.0012e-05	No	3:58197909:G:A	missense_variant		1.38e-22	0.117212	A	1		oesophadeno_inc	0	A	74	55246	0.0821208	336821	0.816693	0.120635	0.0932401		A	0.117212
HYOU1	0.86105	F12	8.2526e-08	No	5:177409531:A:G	5_prime_UTR_variant		1.36e-10	0.0471254	G	1		kidneywho_inc	1	A	519	171477	0.255338	336801	0.918741	0.0504938	0.0932587		G	0.0471254
LTA	0.19685	HLA-C	1.5695e-06	No	6:31271324:G:C	missense_variant		9.97e-11	-0.0971639	C	0		leuk_inc	0	C	62	26731	0.0434282	308475	0.836371	0.10648	0.0933289			variant_not_in_PRS
LILRB4	4.7133e-13	MICA	0.0049697	No	6:31410648:A:G	missense_variant		9.05e-80	-0.136523	G	0		nhl_inc	0	G	775	169878	0.25334	336806	0.933045	0.0413021	0.0933612			variant_not_in_PRS
LTA	0.19685	MICA	0.0049697	No	6:31410648:A:G	missense_variant		4.6e-78	-0.137076	G	0		nhl_inc	0	G	775	169878	0.25334	336806	0.933045	0.0413021	0.0933612			variant_not_in_PRS
CD1C	1.5963e-08	MICA	0.0049697	No	6:31410648:A:G	missense_variant		1.12e-44	-0.101092	G	0		nhl_inc	0	G	775	169878	0.25334	336806	0.933045	0.0413021	0.0933612			variant_not_in_PRS
BTN3A2	1.1002e-10	MICA	0.0049697	No	6:31410648:A:G	missense_variant		2.07e-32	0.0876113	G	1		nhl_inc	0	G	775	169878	0.25334	336806	0.933045	0.0413021	0.0933612			variant_not_in_PRS
LILRB1	5.6502e-14	MICA	0.0049697	No	6:31410648:A:G	missense_variant		8.12e-18	0.0620799	G	1		nhl_inc	0	G	775	169878	0.25334	336806	0.933045	0.0413021	0.0933612			variant_not_in_PRS
FCRL2	1.4548e-11	MICA	0.0049697	No	6:31410648:A:G	missense_variant		3.38e-16	0.0598091	G	1		nhl_inc	0	G	775	169878	0.25334	336806	0.933045	0.0413021	0.0933612			variant_not_in_PRS
CRTAM	8.0626e-09	MICA	0.0049697	No	6:31410648:A:G	missense_variant		5.64e-16	-0.0593611	G	0		nhl_inc	0	G	775	169878	0.25334	336806	0.933045	0.0413021	0.0933612		A	0.0593611
TNFRSF4	0.00015133	MICA	0.0049697	No	6:31410648:A:G	missense_variant		5.94e-16	-0.057749	G	0		nhl_inc	0	G	775	169878	0.25334	336806	0.933045	0.0413021	0.0933612			variant_not_in_PRS
CD74	0.24889	MICA	0.0049697	No	6:31410648:A:G	missense_variant		1.63e-14	-0.0539105	G	0		nhl_inc	0	G	775	169878	0.25334	336806	0.933045	0.0413021	0.0933612			variant_not_in_PRS
DLL1	0.99999	MICA	0.0049697	No	6:31410648:A:G	missense_variant		5.02e-13	-0.0520104	G	0		nhl_inc	0	G	775	169878	0.25334	336806	0.933045	0.0413021	0.0933612			variant_not_in_PRS
ADAM8	2.1983e-14	MICA	0.0049697	No	6:31410648:A:G	missense_variant		2.35e-11	-0.0493109	G	0		nhl_inc	0	G	775	169878	0.25334	336806	0.933045	0.0413021	0.0933612			variant_not_in_PRS
TNFRSF8	0.86407	MICA	0.0049697	No	6:31410648:A:G	missense_variant		1.39e-10	-0.0469473	G	0		nhl_inc	0	G	775	169878	0.25334	336806	0.933045	0.0413021	0.0933612			variant_not_in_PRS
GZMA	2.0457e-06	MICA	0.0049697	No	6:31410648:A:G	missense_variant		8.01e-10	0.0450263	G	1		nhl_inc	0	G	775	169878	0.25334	336806	0.933045	0.0413021	0.0933612			variant_not_in_PRS
CR2	4.7399e-19	MICA	0.0049697	No	6:31410648:A:G	missense_variant		9.55e-09	0.0421897	G	1		nhl_inc	0	G	775	169878	0.25334	336806	0.933045	0.0413021	0.0933612			variant_not_in_PRS
CDH3	2.7988e-10	C2orf16	1.3435e-14	No	2:27578626:T:C	missense_variant		2.75e-10	-0.0462331	C	0		nhl_inc	0	C	861	169943	0.253572	336796	1.06934	0.0399589	0.0933758			variant_not_in_PRS
ITIH3	1.4628e-13	DCP1A	0.68989	No	3:53292504:A:G	synonymous_variant		1.11e-17	0.182212	G	1		lung_inc	0	G	98	14212	0.0212427	336822	0.84218	0.102371	0.0933784		G	0.182212
MERTK	2.6593e-11	HNF1A	0.96115	No	12:120997539:C:T	synonymous_variant		5.17e-17	0.0570902	T	1		multmyeloma_inc	0	T	401	195631	0.291006	336818	1.10654	0.0603453	0.0934041			variant_not_in_PRS
CRELD2	2.7906e-08	HNF1A	0.96115	No	12:120997539:C:T	synonymous_variant		4.99e-09	-0.0415677	T	0		multmyeloma_inc	0	T	401	195631	0.291006	336818	1.10654	0.0603453	0.0934041			variant_not_in_PRS
CEACAM5	4.1625e-10	FUT3	6.2991e-05	No	19:5844526:A:G	missense_variant		2.56e-22	-0.0848178	G	0		colon_inc	1	A	986	113303	0.169664	336809	1.06112	0.0353628	0.093414			variant_not_in_PRS
IL1R1	0.15126	BACE2	0.0067632	No	21:41250859:C:T	synonymous_variant		4.41e-11	-0.0437205	T	0		liver_inc	0	T	286	262147	0.389614	336786	0.8833	0.07397	0.0934293		C	0.0437205
LTA	0.19685	HLA-B	3.8642e-05	No	6:31355637:G:A	non_coding_transcript_exon_variant		3.03e-28	0.234255	A	1		nhl_inc	0	A	64	16686	0.0249382	335830	0.817733	0.119982	0.0935253		A	0.234255
LILRB1	5.6502e-14	HLA-B	3.8642e-05	No	6:31355637:G:A	non_coding_transcript_exon_variant		9.62e-15	-0.161808	A	0		nhl_inc	0	A	64	16686	0.0249382	335830	0.817733	0.119982	0.0935253		G	0.161808
CD74	0.24889	TAP2	6.799e-08	No	6:32830573:A:C	non_coding_transcript_exon_variant		3.56e-45	-0.129918	C	0		liver_inc	0	C	84	84934	0.12621	336812	0.823911	0.115495	0.0935284		A	0.129918
EPHB4	0.013497	CACFD1	0.00080583	No	9:133463535:T:C	synonymous_variant		1.49e-154	0.239787	C	1		kidneywho_inc	1	T	278	94637	0.140898	336821	0.897892	0.0642228	0.093532		C	0.239787
CLEC14A	1.4324e-05	CACFD1	0.00080583	No	9:133463535:T:C	synonymous_variant		3.77e-141	0.225091	C	1		kidneywho_inc	1	T	278	94637	0.140898	336821	0.897892	0.0642228	0.093532		C	0.225091
CXADR	0.36867	CACFD1	0.00080583	No	9:133463535:T:C	synonymous_variant		2.42e-120	0.215001	C	1		kidneywho_inc	1	T	278	94637	0.140898	336821	0.897892	0.0642228	0.093532		C	0.215001
TGFBR2	0.12535	CACFD1	0.00080583	No	9:133463535:T:C	synonymous_variant		9.12e-39	0.115126	C	1		kidneywho_inc	1	T	278	94637	0.140898	336821	0.897892	0.0642228	0.093532		C	0.115126
IL18BP	1.484e-08	CACFD1	0.00080583	No	9:133463535:T:C	synonymous_variant		7.33e-20	0.0805036	C	1		kidneywho_inc	1	T	278	94637	0.140898	336821	0.897892	0.0642228	0.093532		C	0.0805036
NECTIN2	#N/A	CACFD1	0.00080583	No	9:133463535:T:C	synonymous_variant		1.22e-14	0.0703534	C	1		kidneywho_inc	1	T	278	94637	0.140898	336821	0.897892	0.0642228	0.093532		C	0.0703534
IL10RB	2.5103e-06	CACFD1	0.00080583	No	9:133463535:T:C	synonymous_variant		3.96e-13	0.0655653	C	1		kidneywho_inc	1	T	278	94637	0.140898	336821	0.897892	0.0642228	0.093532		C	0.0655653
KLRB1	2.4129e-07	CACFD1	0.00080583	No	9:133463535:T:C	synonymous_variant		5.36e-13	0.0650314	C	1		kidneywho_inc	1	T	278	94637	0.140898	336821	0.897892	0.0642228	0.093532		C	0.0650314
TNFRSF1A	0.9949	CACFD1	0.00080583	No	9:133463535:T:C	synonymous_variant		7.52e-13	0.0635026	C	1		kidneywho_inc	1	T	278	94637	0.140898	336821	0.897892	0.0642228	0.093532		C	0.0635026
CD302	3.7405e-06	CACFD1	0.00080583	No	9:133463535:T:C	synonymous_variant		2.77e-12	0.0611498	C	1		kidneywho_inc	1	T	278	94637	0.140898	336821	0.897892	0.0642228	0.093532		C	0.0611498
IFNGR1	0.015503	CACFD1	0.00080583	No	9:133463535:T:C	synonymous_variant		1.54e-11	0.0613554	C	1		kidneywho_inc	1	T	278	94637	0.140898	336821	0.897892	0.0642228	0.093532			variant_not_in_PRS
DLL1	0.99999	CACFD1	0.00080583	No	9:133463535:T:C	synonymous_variant		1.67e-11	0.0607946	C	1		kidneywho_inc	1	T	278	94637	0.140898	336821	0.897892	0.0642228	0.093532		C	0.0607946
CRIM1	0.99971	CACFD1	0.00080583	No	9:133463535:T:C	synonymous_variant		7.35e-11	0.0586022	C	1		kidneywho_inc	1	T	278	94637	0.140898	336821	0.897892	0.0642228	0.093532		C	0.0586022
STC1	0.20364	CACFD1	0.00080583	No	9:133463535:T:C	synonymous_variant		4.81e-09	0.0527668	C	1		kidneywho_inc	1	T	278	94637	0.140898	336821	0.897892	0.0642228	0.093532		C	0.0527668
SEMA3F	0.99989	CACFD1	0.00080583	No	9:133463535:T:C	synonymous_variant		6.32e-09	0.0523335	C	1		kidneywho_inc	1	T	278	94637	0.140898	336821	0.897892	0.0642228	0.093532		C	0.0601841
RARRES2	2.716e-05	ATP6V1G2	0.0028604	No	6:31546470:A:G	splice_region_variant		1.15e-13	-0.0684845	G	0		oesophadeno_inc	0	G	134	94598	0.140663	336734	0.856468	0.0923907	0.0935447		A	0.0684845
LTA	0.19685	HLA-DOB	1.9197e-06	No	6:32813747:C:T	missense_variant		1.27e-09	0.0979866	T	1		nhldiffuse_inc	0	T	59	29352	0.0436657	336775	0.800323	0.132825	0.0935544		T	0.0979866
SLAMF8	5.341e-06	SLAMF8	5.341e-06	Yes	1:159830033:ACT:A	frameshift_variant		4.68e-13	-1.3708	A	0		nhldiffuse_inc	0	A	2	253	0.000378537	336823	3.29902	0.711807	0.0935629		ACT	1.3708
FOLR2	5.4816e-06	LILRB5	4.4944e-23	No	19:54257144:C:G	non_coding_transcript_exon_variant		3.8e-46	-0.110971	G	0		kidneywho_inc	0	G	409	136700	0.203547	336800	0.911904	0.0549962	0.0935713			variant_not_in_PRS
MMP7	1.0404e-09	LILRB5	4.4944e-23	No	19:54257144:C:G	non_coding_transcript_exon_variant		1.16e-10	-0.0508368	G	0		kidneywho_inc	0	G	409	136700	0.203547	336800	0.911904	0.0549962	0.0935713			variant_not_in_PRS
PIK3AP1	1	TM9SF3	0.99999	No	10:96527504:G:C	splice_region_variant		2.28e-45	0.0964632	C	1		leuk_inc	1	G	626	220777	0.328816	336667	0.922217	0.0482989	0.0936344			variant_not_in_PRS
TPP1	6.2564e-07	DRAM1	0.22771	No	12:101901440:T:C	splice_region_variant		3.41e-17	-0.0547017	C	0		headneck_inc	1	T	798	322449	0.479877	336802	0.966352	0.0487128	0.482291		T	0.0547017
LY9	2.6039e-13	SLAMF7	0.03635	No	1:160750338:C:T	synonymous_variant		3.06e-199	-1.3876	T	0		leuk_inc	0	T	5	3551	0.00527875	336822	0.471821	0.448155	0.0937177			variant_not_in_PRS
BTN2A1	3.3959e-21	MUC22	0.014047	No	6:31034750:A:G	missense_variant		1.2e-13	-0.0481287	G	0		kidneywho_inc	0	G	880	260999	0.388751	336821	1.07638	0.0439197	0.0937711			variant_not_in_PRS
SIGLEC1	5.3298e-46	SIGLEC1	5.3298e-46	Yes	20:3703862:GC:G	frameshift_variant		8.29e-09	-2.28532	G	0		liver_inc	0	G	0	32	4.75027e-05	336823	11.4895	1.457	0.0938048		GC	2.28532
LY9	2.6039e-13	NIT1	8.9425e-07	No	1:161118575:A:G	non_coding_transcript_exon_variant		3.7e-12	0.431023	G	1		liver_inc	0	G	5	2025	0.00301347	336821	2.12415	0.449681	0.0938658		G	0.431023
LYPD8	NA	OR2M3	NA	No	1:248203400:G:A	synonymous_variant		1.22e-15	0.0538305	A	1		nhl_inc	1	G	1299	259692	0.38743	336823	1.06219	0.0360132	0.0938749			variant_not_in_PRS
CEACAM5	4.1625e-10	NTN5	3.7923e-15	No	19:48664603:T:G	missense_variant		8.53e-20	-0.270862	G	0		colon_inc	0	G	58	8764	0.0130959	336823	0.800864	0.132567	0.093914			variant_not_in_PRS
PTPRS	0.99983	GCKR	8.5354e-19	No	2:27508073:T:C	missense_variant&splice_region_variant		5.35e-46	0.0942841	C	1		multmyeloma_inc	1	T	535	264288	0.393301	336667	1.09942	0.0565995	0.0940237		C	0.0942841
SDC1	0.0084118	GCKR	8.5354e-19	No	2:27508073:T:C	missense_variant&splice_region_variant		7.55e-33	0.0771681	C	1		multmyeloma_inc	1	T	535	264288	0.393301	336667	1.09942	0.0565995	0.0940237		C	0.0771681
GAS6	0.034477	GCKR	8.5354e-19	No	2:27508073:T:C	missense_variant&splice_region_variant		7.8e-19	0.0576779	C	1		multmyeloma_inc	1	T	535	264288	0.393301	336667	1.09942	0.0565995	0.0940237		C	0.0576779
CD200	0.41359	GCKR	8.5354e-19	No	2:27508073:T:C	missense_variant&splice_region_variant		1.05e-17	0.0556125	C	1		multmyeloma_inc	1	T	535	264288	0.393301	336667	1.09942	0.0565995	0.0940237		C	0.0556125
CNTN5	6.1963e-05	GCKR	8.5354e-19	No	2:27508073:T:C	missense_variant&splice_region_variant		5.25e-16	0.0509579	C	1		multmyeloma_inc	1	T	535	264288	0.393301	336667	1.09942	0.0565995	0.0940237		C	0.0509579
MILR1	0.024528	GCKR	8.5354e-19	No	2:27508073:T:C	missense_variant&splice_region_variant		1.44e-15	0.0534462	C	1		multmyeloma_inc	1	T	535	264288	0.393301	336667	1.09942	0.0565995	0.0940237		C	0.0534462
CD79B	0.9163	GCKR	8.5354e-19	No	2:27508073:T:C	missense_variant&splice_region_variant		8.8e-13	0.0468777	C	1		multmyeloma_inc	1	T	535	264288	0.393301	336667	1.09942	0.0565995	0.0940237		C	0.0468777
CKAP4	0.50863	GCKR	8.5354e-19	No	2:27508073:T:C	missense_variant&splice_region_variant		1.35e-11	0.0438658	C	1		multmyeloma_inc	1	T	535	264288	0.393301	336667	1.09942	0.0565995	0.0940237		C	0.0438658
ICAM3	2.7302e-25	GCKR	8.5354e-19	No	2:27508073:T:C	missense_variant&splice_region_variant		3.13e-11	0.0437896	C	1		multmyeloma_inc	1	T	535	264288	0.393301	336667	1.09942	0.0565995	0.0940237		C	0.0437896
ADA2	#N/A	GCKR	8.5354e-19	No	2:27508073:T:C	missense_variant&splice_region_variant		3.49e-11	0.0431113	C	1		multmyeloma_inc	1	T	535	264288	0.393301	336667	1.09942	0.0565995	0.0940237		C	0.0431113
SLAMF7	0.03635	GCKR	8.5354e-19	No	2:27508073:T:C	missense_variant&splice_region_variant		1.06e-09	0.0406046	C	1		multmyeloma_inc	1	T	535	264288	0.393301	336667	1.09942	0.0565995	0.0940237		C	0.0406046
ST6GAL1	0.2341	GCKR	8.5354e-19	No	2:27508073:T:C	missense_variant&splice_region_variant		6.79e-09	-0.0377266	C	0		multmyeloma_inc	1	T	535	264288	0.393301	336667	1.09942	0.0565995	0.0940237		T	0.0377266
CEACAM5	4.1625e-10	HSD17B14	3.4303e-11	No	19:48831734:C:T	synonymous_variant		9.55e-49	0.119478	T	1		lung_inc	0	T	1124	140745	0.210673	336704	0.945194	0.0336679	0.0940995			variant_not_in_PRS
LTA	0.19685	AGER	6.3528e-16	No	6:32182286:C:T	missense_variant		1.54e-34	-1.03089	T	0		nhl_inc	0	T	1	1106	0.0016433	336823	0.18725	1.0009	0.0941696		C	1.03089
CRELD2	2.7906e-08	IFT46	0.16822	No	11:118559804:C:T	missense_variant		5.74e-11	0.0636552	T	1		multmyeloma_inc	0	T	186	86600	0.128864	336736	1.14221	0.079457	0.0942348			variant_not_in_PRS
GOLM2	#N/A	IFT46	0.16822	No	11:118559804:C:T	missense_variant		3.1e-09	0.0576264	T	1		multmyeloma_inc	0	T	186	86600	0.128864	336736	1.14221	0.079457	0.0942348			variant_not_in_PRS
RNASET2	0.00026891	VWA7	2.3119e-11	No	6:31765689:T:C	missense_variant		2.17e-170	0.257878	C	1		multmyeloma_inc	0	C	191	89965	0.133833	336823	1.14045	0.0785338	0.0942431			variant_not_in_PRS
ICAM3	2.7302e-25	VWA7	2.3119e-11	No	6:31765689:T:C	missense_variant		4.85e-92	-0.192674	C	0		multmyeloma_inc	0	C	191	89965	0.133833	336823	1.14045	0.0785338	0.0942431		T	0.192674
ADA2	#N/A	VWA7	2.3119e-11	No	6:31765689:T:C	missense_variant		1.05e-54	0.145499	C	1		multmyeloma_inc	0	C	191	89965	0.133833	336823	1.14045	0.0785338	0.0942431		C	0.145499
IL5RA	2.6791e-08	VWA7	2.3119e-11	No	6:31765689:T:C	missense_variant		4.19e-53	-0.143899	C	0		multmyeloma_inc	0	C	191	89965	0.133833	336823	1.14045	0.0785338	0.0942431			variant_not_in_PRS
FRZB	0.0010842	VWA7	2.3119e-11	No	6:31765689:T:C	missense_variant		1.9e-52	-0.141478	C	0		multmyeloma_inc	0	C	191	89965	0.133833	336823	1.14045	0.0785338	0.0942431			variant_not_in_PRS
GOLM2	#N/A	VWA7	2.3119e-11	No	6:31765689:T:C	missense_variant		3.33e-27	-0.10283	C	0		multmyeloma_inc	0	C	191	89965	0.133833	336823	1.14045	0.0785338	0.0942431		T	0.10283
SPON1	#N/A	VWA7	2.3119e-11	No	6:31765689:T:C	missense_variant		5.05e-21	-0.0851269	C	0		multmyeloma_inc	0	C	191	89965	0.133833	336823	1.14045	0.0785338	0.0942431			variant_not_in_PRS
TNFSF13B	0.98193	VWA7	2.3119e-11	No	6:31765689:T:C	missense_variant		7.7e-21	-0.0859598	C	0		multmyeloma_inc	0	C	191	89965	0.133833	336823	1.14045	0.0785338	0.0942431			variant_not_in_PRS
SLAMF7	0.03635	VWA7	2.3119e-11	No	6:31765689:T:C	missense_variant		1.88e-18	-0.0839741	C	0		multmyeloma_inc	0	C	191	89965	0.133833	336823	1.14045	0.0785338	0.0942431			variant_not_in_PRS
ADM	0.040831	VWA7	2.3119e-11	No	6:31765689:T:C	missense_variant		1.89e-13	0.0647892	C	1		multmyeloma_inc	0	C	191	89965	0.133833	336823	1.14045	0.0785338	0.0942431		C	0.0647892
QPCT	1.1987e-15	VWA7	2.3119e-11	No	6:31765689:T:C	missense_variant		7.57e-12	-0.0643994	C	0		multmyeloma_inc	0	C	191	89965	0.133833	336823	1.14045	0.0785338	0.0942431			variant_not_in_PRS
BTN3A2	1.1002e-10	BTN1A1	1.9496e-08	No	6:26505134:G:A	missense_variant		3.12e-154	0.171287	A	1		nhl_inc	0	A	1470	315243	0.470175	336803	0.942374	0.0354703	0.0942635			variant_not_in_PRS
BTN2A1	3.3959e-21	BTN1A1	1.9496e-08	No	6:26505134:G:A	missense_variant		6.47e-149	-0.163751	A	0		nhl_inc	0	A	1470	315243	0.470175	336803	0.942374	0.0354703	0.0942635			variant_not_in_PRS
LILRB4	4.7133e-13	BTN1A1	1.9496e-08	No	6:26505134:G:A	missense_variant		1.8e-10	0.0404798	A	1		nhl_inc	0	A	1470	315243	0.470175	336803	0.942374	0.0354703	0.0942635			variant_not_in_PRS
IL10	0.0058874	IL10RA	0.017808	No	11:117998955:A:G	missense_variant		1.4e-103	-0.153342	G	0		nhl_inc	1	A	979	212705	0.317206	336822	0.937661	0.0384665	0.0942663			variant_not_in_PRS
GAL	4.3885e-06	ABCA6	5.1099e-27	No	17:69085689:T:C	missense_variant		2.4e-18	0.0577101	C	1		nhl_inc	1	T	1078	233522	0.348365	336716	0.939241	0.0374607	0.0942688			variant_not_in_PRS
TNFRSF11B	0.16171	CPN2	0.0026009	No	3:194341178:G:A	stop_gained		3.48e-14	0.0461992	A	1		liver_inc	0	A	285	262056	0.389435	336823	0.883565	0.0739862	0.0942954			variant_not_in_PRS
RNASET2	0.00026891	MSH5	3.2035e-11	No	6:31760120:C:T	synonymous_variant		1.49e-169	0.25722	T	1		multmyeloma_inc	0	T	191	89981	0.133857	336821	1.14035	0.0785258	0.0944247			variant_not_in_PRS
ICAM3	2.7302e-25	MSH5	3.2035e-11	No	6:31760120:C:T	synonymous_variant		1.02e-91	-0.192332	T	0		multmyeloma_inc	0	T	191	89981	0.133857	336821	1.14035	0.0785258	0.0944247			variant_not_in_PRS
ADA2	#N/A	MSH5	3.2035e-11	No	6:31760120:C:T	synonymous_variant		2.39e-54	0.144997	T	1		multmyeloma_inc	0	T	191	89981	0.133857	336821	1.14035	0.0785258	0.0944247			variant_not_in_PRS
IL5RA	2.6791e-08	MSH5	3.2035e-11	No	6:31760120:C:T	synonymous_variant		1.1e-53	-0.144706	T	0		multmyeloma_inc	0	T	191	89981	0.133857	336821	1.14035	0.0785258	0.0944247		C	0.144706
FRZB	0.0010842	MSH5	3.2035e-11	No	6:31760120:C:T	synonymous_variant		1.53e-52	-0.141606	T	0		multmyeloma_inc	0	T	191	89981	0.133857	336821	1.14035	0.0785258	0.0944247		C	0.141606
GOLM2	#N/A	MSH5	3.2035e-11	No	6:31760120:C:T	synonymous_variant		3.9e-27	-0.102702	T	0		multmyeloma_inc	0	T	191	89981	0.133857	336821	1.14035	0.0785258	0.0944247			variant_not_in_PRS
TNFSF13B	0.98193	MSH5	3.2035e-11	No	6:31760120:C:T	synonymous_variant		3.77e-21	-0.0866426	T	0		multmyeloma_inc	0	T	191	89981	0.133857	336821	1.14035	0.0785258	0.0944247		C	0.0866426
SPON1	#N/A	MSH5	3.2035e-11	No	6:31760120:C:T	synonymous_variant		9.25e-21	-0.0845583	T	0		multmyeloma_inc	0	T	191	89981	0.133857	336821	1.14035	0.0785258	0.0944247			variant_not_in_PRS
SLAMF7	0.03635	MSH5	3.2035e-11	No	6:31760120:C:T	synonymous_variant		1.79e-18	-0.0840184	T	0		multmyeloma_inc	0	T	191	89981	0.133857	336821	1.14035	0.0785258	0.0944247		C	0.0840184
ADM	0.040831	MSH5	3.2035e-11	No	6:31760120:C:T	synonymous_variant		2.61e-13	0.0644182	T	1		multmyeloma_inc	0	T	191	89981	0.133857	336821	1.14035	0.0785258	0.0944247			variant_not_in_PRS
QPCT	1.1987e-15	MSH5	3.2035e-11	No	6:31760120:C:T	synonymous_variant		8.03e-12	-0.0643229	T	0		multmyeloma_inc	0	T	191	89981	0.133857	336821	1.14035	0.0785258	0.0944247			variant_not_in_PRS
LTA	0.19685	C6orf47	0.066412	No	6:31659746:C:T	missense_variant		4.41e-168	-0.1984	T	0		leuk_inc	1	C	533	188621	0.280791	336823	0.918755	0.050665	0.0944306			variant_not_in_PRS
CD22	0.8044	C6orf47	0.066412	No	6:31659746:C:T	missense_variant		1.61e-31	-0.0823707	T	0		leuk_inc	1	C	533	188621	0.280791	336823	0.918755	0.050665	0.0944306		C	0.0823707
LILRB1	5.6502e-14	C6orf47	0.066412	No	6:31659746:C:T	missense_variant		5.17e-16	0.05744	T	1		leuk_inc	1	C	533	188621	0.280791	336823	0.918755	0.050665	0.0944306			variant_not_in_PRS
CD74	0.24889	C6orf47	0.066412	No	6:31659746:C:T	missense_variant		2.36e-14	0.0525912	T	1		leuk_inc	1	C	533	188621	0.280791	336823	0.918755	0.050665	0.0944306			variant_not_in_PRS
SIGLEC10	6.8352e-06	C6orf47	0.066412	No	6:31659746:C:T	missense_variant		1.48e-10	0.0461724	T	1		leuk_inc	1	C	533	188621	0.280791	336823	0.918755	0.050665	0.0944306		T	0.0461724
CD5	2.3074e-10	C6orf47	0.066412	No	6:31659746:C:T	missense_variant		4.15e-10	-0.0449233	T	0		leuk_inc	1	C	533	188621	0.280791	336823	0.918755	0.050665	0.0944306			variant_not_in_PRS
TCL1A	5.7357e-10	C6orf47	0.066412	No	6:31659746:C:T	missense_variant		1.28e-09	-0.0434243	T	0		leuk_inc	1	C	533	188621	0.280791	336823	0.918755	0.050665	0.0944306		C	0.0434243
FCRL2	1.4548e-11	C6orf47	0.066412	No	6:31659746:C:T	missense_variant		5.15e-09	0.0420723	T	1		leuk_inc	1	C	533	188621	0.280791	336823	0.918755	0.050665	0.0944306			variant_not_in_PRS
TNFRSF6B	3.874e-06	HELZ2	1.3364e-08	No	20:63560584:G:A	synonymous_variant		2.64e-15	0.0842399	A	1		nhl_inc	0	A	296	67432	0.100541	336818	0.902808	0.0611472	0.0945021			variant_not_in_PRS
MMP12	#N/A	MMP10	5.907e-15	No	11:102779223:A:G	synonymous_variant		2.72e-31	0.145256	G	1		nhldiffuse_inc	0	G	120	41794	0.0622202	336820	1.1721	0.0949735	0.0945259		G	0.145256
ITGB7	2.3661e-06	SLC2A4	4.7123e-05	No	17:7283804:T:C	synonymous_variant		2.21e-25	0.069695	C	1		liver_inc	1	T	284	259501	0.385643	336821	0.88348	0.0740992	0.0945423			variant_not_in_PRS
CD163	0.0008338	SLC2A4	4.7123e-05	No	17:7283804:T:C	synonymous_variant		1.68e-24	0.0672132	C	1		liver_inc	1	T	284	259501	0.385643	336821	0.88348	0.0740992	0.0945423			variant_not_in_PRS
ADGRE5	#N/A	SLC2A4	4.7123e-05	No	17:7283804:T:C	synonymous_variant		9.81e-18	0.0554797	C	1		liver_inc	1	T	284	259501	0.385643	336821	0.88348	0.0740992	0.0945423			variant_not_in_PRS
ADGRE2	#N/A	SLC2A4	4.7123e-05	No	17:7283804:T:C	synonymous_variant		4.44e-15	0.0509227	C	1		liver_inc	1	T	284	259501	0.385643	336821	0.88348	0.0740992	0.0945423			variant_not_in_PRS
LY9	2.6039e-13	SLC2A4	4.7123e-05	No	17:7283804:T:C	synonymous_variant		6.35e-13	0.0483228	C	1		liver_inc	1	T	284	259501	0.385643	336821	0.88348	0.0740992	0.0945423			variant_not_in_PRS
SIGLEC1	5.3298e-46	SLC2A4	4.7123e-05	No	17:7283804:T:C	synonymous_variant		9.2e-13	0.046868	C	1		liver_inc	1	T	284	259501	0.385643	336821	0.88348	0.0740992	0.0945423			variant_not_in_PRS
CD48	1.7302e-05	SLC2A4	4.7123e-05	No	17:7283804:T:C	synonymous_variant		2.58e-12	0.0468123	C	1		liver_inc	1	T	284	259501	0.385643	336821	0.88348	0.0740992	0.0945423			variant_not_in_PRS
IL6ST	0.99978	SLC2A4	4.7123e-05	No	17:7283804:T:C	synonymous_variant		5.29e-10	0.0407865	C	1		liver_inc	1	T	284	259501	0.385643	336821	0.88348	0.0740992	0.0945423			variant_not_in_PRS
ITGB2	5.0817e-15	SLC2A4	4.7123e-05	No	17:7283804:T:C	synonymous_variant		9.5e-10	0.0397054	C	1		liver_inc	1	T	284	259501	0.385643	336821	0.88348	0.0740992	0.0945423			variant_not_in_PRS
PLAU	2.3058e-06	SLC2A4	4.7123e-05	No	17:7283804:T:C	synonymous_variant		1.89e-09	0.0390544	C	1		liver_inc	1	T	284	259501	0.385643	336821	0.88348	0.0740992	0.0945423			variant_not_in_PRS
SEZ6L2	0.11743	SLC2A4	4.7123e-05	No	17:7283804:T:C	synonymous_variant		2.52e-09	0.0365212	C	1		liver_inc	1	T	284	259501	0.385643	336821	0.88348	0.0740992	0.0945423			variant_not_in_PRS
LIFR	1.4888e-13	SLC2A4	4.7123e-05	No	17:7283804:T:C	synonymous_variant		3.72e-09	0.0394258	C	1		liver_inc	1	T	284	259501	0.385643	336821	0.88348	0.0740992	0.0945423			variant_not_in_PRS
GAS6	0.034477	SLC2A4	4.7123e-05	No	17:7283804:T:C	synonymous_variant		6.97e-09	0.0379679	C	1		liver_inc	1	T	284	259501	0.385643	336821	0.88348	0.0740992	0.0945423			variant_not_in_PRS
TFF3	0.01591	PRRC2A	1	No	6:31626851:T:A	synonymous_variant		1.08e-11	0.0609006	A	1		colon_inc	1	T	786	99137	0.148332	336821	0.937343	0.038703	0.0945504			variant_not_in_PRS
PON2	5.4352e-05	PON2	5.4352e-05	Yes	7:95424580:C:T	missense_variant		3.08e-14	3.0851	T	1		liver_inc	0	T	0	43	6.38365e-05	336798	11.0846	1.43884	0.0945505		T	3.0851
LTA	0.19685	TNXB	0.018547	No	6:32069011:C:T	missense_variant		9.53e-09	0.132503	T	1		nhldiffuse_inc	0	T	24	13569	0.0201783	336822	0.708656	0.205997	0.0945637		T	0.132503
RNASET2	0.00026891	PBX2	0.99532	No	6:32186508:A:G	non_coding_transcript_exon_variant		1.6e-100	0.1538	G	1		nhldiffuse_inc	0	G	469	176967	0.263678	336463	1.09554	0.0545887	0.094606			variant_not_in_PRS
LTA	0.19685	PBX2	0.99532	No	6:32186508:A:G	non_coding_transcript_exon_variant		1.99e-75	0.135441	G	1		nhldiffuse_inc	0	G	469	176967	0.263678	336463	1.09554	0.0545887	0.094606			variant_not_in_PRS
CD74	0.24889	PBX2	0.99532	No	6:32186508:A:G	non_coding_transcript_exon_variant		6.59e-50	0.104723	G	1		nhldiffuse_inc	0	G	469	176967	0.263678	336463	1.09554	0.0545887	0.094606			variant_not_in_PRS
ICAM3	2.7302e-25	PBX2	0.99532	No	6:32186508:A:G	non_coding_transcript_exon_variant		1.32e-49	-0.109225	G	0		nhldiffuse_inc	0	G	469	176967	0.263678	336463	1.09554	0.0545887	0.094606			variant_not_in_PRS
SIGLEC6	0.0058774	PBX2	0.99532	No	6:32186508:A:G	non_coding_transcript_exon_variant		4.86e-32	0.0875556	G	1		nhldiffuse_inc	0	G	469	176967	0.263678	336463	1.09554	0.0545887	0.094606			variant_not_in_PRS
IL12B	0.00011439	PBX2	0.99532	No	6:32186508:A:G	non_coding_transcript_exon_variant		4.78e-28	0.0800322	G	1		nhldiffuse_inc	0	G	469	176967	0.263678	336463	1.09554	0.0545887	0.094606			variant_not_in_PRS
IL12A_IL12B	#N/A	PBX2	0.99532	No	6:32186508:A:G	non_coding_transcript_exon_variant		2.26e-26	0.0782151	G	1		nhldiffuse_inc	0	G	469	176967	0.263678	336463	1.09554	0.0545887	0.094606			variant_not_in_PRS
TNFRSF9	0.32153	PBX2	0.99532	No	6:32186508:A:G	non_coding_transcript_exon_variant		3.97e-15	0.0559142	G	1		nhldiffuse_inc	0	G	469	176967	0.263678	336463	1.09554	0.0545887	0.094606			variant_not_in_PRS
TNFRSF4	0.00015133	PBX2	0.99532	No	6:32186508:A:G	non_coding_transcript_exon_variant		6.94e-15	0.0558674	G	1		nhldiffuse_inc	0	G	469	176967	0.263678	336463	1.09554	0.0545887	0.094606			variant_not_in_PRS
TNFRSF8	0.86407	PBX2	0.99532	No	6:32186508:A:G	non_coding_transcript_exon_variant		4.04e-14	0.0555689	G	1		nhldiffuse_inc	0	G	469	176967	0.263678	336463	1.09554	0.0545887	0.094606			variant_not_in_PRS
IL2RA	0.054709	PBX2	0.99532	No	6:32186508:A:G	non_coding_transcript_exon_variant		7.31e-14	0.0549384	G	1		nhldiffuse_inc	0	G	469	176967	0.263678	336463	1.09554	0.0545887	0.094606			variant_not_in_PRS
ROBO1	7.2696e-16	PBX2	0.99532	No	6:32186508:A:G	non_coding_transcript_exon_variant		4.88e-13	-0.0532791	G	0		nhldiffuse_inc	0	G	469	176967	0.263678	336463	1.09554	0.0545887	0.094606			variant_not_in_PRS
GZMA	2.0457e-06	PBX2	0.99532	No	6:32186508:A:G	non_coding_transcript_exon_variant		2.33e-12	-0.0516642	G	0		nhldiffuse_inc	0	G	469	176967	0.263678	336463	1.09554	0.0545887	0.094606			variant_not_in_PRS
CR2	4.7399e-19	PBX2	0.99532	No	6:32186508:A:G	non_coding_transcript_exon_variant		1.53e-11	0.0498436	G	1		nhldiffuse_inc	0	G	469	176967	0.263678	336463	1.09554	0.0545887	0.094606		G	0.0498436
CD22	0.8044	PBX2	0.99532	No	6:32186508:A:G	non_coding_transcript_exon_variant		4.67e-11	-0.0475735	G	0		nhldiffuse_inc	0	G	469	176967	0.263678	336463	1.09554	0.0545887	0.094606			variant_not_in_PRS
VCAM1	0.79791	PBX2	0.99532	No	6:32186508:A:G	non_coding_transcript_exon_variant		5.3e-09	0.0424843	G	1		nhldiffuse_inc	0	G	469	176967	0.263678	336463	1.09554	0.0545887	0.094606			variant_not_in_PRS
BTN2A1	3.3959e-21	HSPA1A	0.030228	No	6:31815730:G:C	5_prime_UTR_variant		3.37e-47	0.0944218	C	1		kidneywho_inc	0	C	781	254174	0.378477	336817	0.927698	0.044902	0.0946455		C	0.0944218
FOLR2	5.4816e-06	HSPA1A	0.030228	No	6:31815730:G:C	5_prime_UTR_variant		5.2e-19	0.0576562	C	1		kidneywho_inc	0	C	781	254174	0.378477	336817	0.927698	0.044902	0.0946455		C	0.0845981
LTBR	0.3058	HSPA1A	0.030228	No	6:31815730:G:C	5_prime_UTR_variant		3.21e-11	0.0436121	C	1		kidneywho_inc	0	C	781	254174	0.378477	336817	0.927698	0.044902	0.0946455		C	0.0436121
CD302	3.7405e-06	HSPA1A	0.030228	No	6:31815730:G:C	5_prime_UTR_variant		3.15e-10	0.0400016	C	1		kidneywho_inc	0	C	781	254174	0.378477	336817	0.927698	0.044902	0.0946455			variant_not_in_PRS
RNASET2	0.00026891	VWA7	2.3119e-11	No	6:31766568:G:T	synonymous_variant		1e-170	0.258185	T	1		multmyeloma_inc	0	T	191	89973	0.133846	336821	1.14025	0.0785337	0.0946858		T	0.258185
ICAM3	2.7302e-25	VWA7	2.3119e-11	No	6:31766568:G:T	synonymous_variant		1.33e-91	-0.19225	T	0		multmyeloma_inc	0	T	191	89973	0.133846	336821	1.14025	0.0785337	0.0946858			variant_not_in_PRS
ADA2	#N/A	VWA7	2.3119e-11	No	6:31766568:G:T	synonymous_variant		1.45e-54	0.145326	T	1		multmyeloma_inc	0	T	191	89973	0.133846	336821	1.14025	0.0785337	0.0946858			variant_not_in_PRS
IL5RA	2.6791e-08	VWA7	2.3119e-11	No	6:31766568:G:T	synonymous_variant		2.85e-53	-0.144179	T	0		multmyeloma_inc	0	T	191	89973	0.133846	336821	1.14025	0.0785337	0.0946858		G	0.144179
FRZB	0.0010842	VWA7	2.3119e-11	No	6:31766568:G:T	synonymous_variant		1.68e-52	-0.141575	T	0		multmyeloma_inc	0	T	191	89973	0.133846	336821	1.14025	0.0785337	0.0946858		G	0.141575
GOLM2	#N/A	VWA7	2.3119e-11	No	6:31766568:G:T	synonymous_variant		5.25e-27	-0.102461	T	0		multmyeloma_inc	0	T	191	89973	0.133846	336821	1.14025	0.0785337	0.0946858			variant_not_in_PRS
SPON1	#N/A	VWA7	2.3119e-11	No	6:31766568:G:T	synonymous_variant		4.51e-21	-0.0852514	T	0		multmyeloma_inc	0	T	191	89973	0.133846	336821	1.14025	0.0785337	0.0946858		G	0.0852514
TNFSF13B	0.98193	VWA7	2.3119e-11	No	6:31766568:G:T	synonymous_variant		5.35e-21	-0.086319	T	0		multmyeloma_inc	0	T	191	89973	0.133846	336821	1.14025	0.0785337	0.0946858		G	0.086319
SLAMF7	0.03635	VWA7	2.3119e-11	No	6:31766568:G:T	synonymous_variant		4.56e-18	-0.0830261	T	0		multmyeloma_inc	0	T	191	89973	0.133846	336821	1.14025	0.0785337	0.0946858			variant_not_in_PRS
ADM	0.040831	VWA7	2.3119e-11	No	6:31766568:G:T	synonymous_variant		3.1e-13	0.0642179	T	1		multmyeloma_inc	0	T	191	89973	0.133846	336821	1.14025	0.0785337	0.0946858			variant_not_in_PRS
QPCT	1.1987e-15	VWA7	2.3119e-11	No	6:31766568:G:T	synonymous_variant		5.32e-12	-0.0648902	T	0		multmyeloma_inc	0	T	191	89973	0.133846	336821	1.14025	0.0785337	0.0946858		G	0.0648902
CD163	0.0008338	CD163	0.0008338	Yes	12:7501246:T:C	missense_variant		3.39e-09	-0.568452	C	0		liver_inc	0	C	3	944	0.00140579	336821	2.63311	0.579357	0.0947011		T	0.568452
AGRN	5.4727e-07	RNF123	8.4689e-05	No	3:49701512:C:T	synonymous_variant		3.98e-09	0.0400624	T	1		kidneywho_inc	0	T	662	217440	0.323821	336763	0.924869	0.0467421	0.0947345			variant_not_in_PRS
TFF3	0.01591	HSPA1L	1.057e-06	No	6:31810495:G:A	missense_variant		2.28e-19	0.0723384	A	1		colorectal_inc	1	G	1572	128667	0.193334	336823	0.953948	0.0282194	0.0947789			variant_not_in_PRS
WFIKKN1	7.7014e-06	HLA-B	3.8642e-05	No	6:31355639:G:C	non_coding_transcript_exon_variant		3.05e-22	-0.084744	C	0		uterine_inc	0	C	307	56261	0.161622	175001	0.907364	0.0581911	0.0948098		G	0.084744
CEACAM5	4.1625e-10	CEACAM5	4.1625e-10	Yes	19:41727239:G:A	missense_variant		0	0.980376	A	1		lung_inc	0	A	267	29148	0.0436713	336777	1.11128	0.0631585	0.0948148		A	0.980376
PROC	1.9118e-05	PROC	1.9118e-05	Yes	2:127428809:G:A	missense_variant		1.17e-11	-2.67006	A	0		liver_inc	0	A	0	39	5.78939e-05	336823	11.1091	1.44185	0.0949377		G	2.67006
LYPD8	NA	OR2M4	0.0031458	No	1:248238915:G:A	5_prime_UTR_variant		1.84e-14	0.172404	A	1		nhl_inc	0	A	57	14784	0.0220428	336641	0.799595	0.133941	0.094966		A	0.172404
PLAUR	0.0053378	LY75	7.4472e-46	No	2:159854534:G:C	missense_variant&splice_region_variant		1.17e-46	0.0911105	C	1		nhl_inc	0	C	1300	279678	0.417302	336660	0.941765	0.0359564	0.0951833		C	0.0911105
PIGR	0.81331	PIGR	0.81331	Yes	1:206935771:C:T	missense_variant		1.72e-28	0.0721618	T	1		liver_inc	0	T	333	301517	0.448217	336723	0.88678	0.0720205	0.0952383			variant_not_in_PRS
LILRB4	4.7133e-13	TCF19	0.00093832	No	6:31166341:C:CGAG	disruptive_inframe_insertion		3.61e-161	-0.193541	CGAG	0		nhl_inc	1	C	844	183908	0.274271	336806	0.935227	0.0401406	0.0952602		C	0.193541
LTA	0.19685	TCF19	0.00093832	No	6:31166341:C:CGAG	disruptive_inframe_insertion		8.01e-101	-0.155378	CGAG	0		nhl_inc	1	C	844	183908	0.274271	336806	0.935227	0.0401406	0.0952602		C	0.155378
LILRB1	5.6502e-14	TCF19	0.00093832	No	6:31166341:C:CGAG	disruptive_inframe_insertion		4.13e-60	0.117183	CGAG	1		nhl_inc	1	C	844	183908	0.274271	336806	0.935227	0.0401406	0.0952602			variant_not_in_PRS
GZMA	2.0457e-06	TCF19	0.00093832	No	6:31166341:C:CGAG	disruptive_inframe_insertion		4.88e-47	0.104855	CGAG	1		nhl_inc	1	C	844	183908	0.274271	336806	0.935227	0.0401406	0.0952602		CGAG	0.104855
CD22	0.8044	TCF19	0.00093832	No	6:31166341:C:CGAG	disruptive_inframe_insertion		1.47e-35	-0.0889902	CGAG	0		nhl_inc	1	C	844	183908	0.274271	336806	0.935227	0.0401406	0.0952602		C	0.0889902
BTN3A2	1.1002e-10	TCF19	0.00093832	No	6:31166341:C:CGAG	disruptive_inframe_insertion		3.65e-22	-0.0712884	CGAG	0		nhl_inc	1	C	844	183908	0.274271	336806	0.935227	0.0401406	0.0952602			variant_not_in_PRS
KLRB1	2.4129e-07	TCF19	0.00093832	No	6:31166341:C:CGAG	disruptive_inframe_insertion		6.59e-22	0.0687609	CGAG	1		nhl_inc	1	C	844	183908	0.274271	336806	0.935227	0.0401406	0.0952602		CGAG	0.0687609
BTN2A1	3.3959e-21	TCF19	0.00093832	No	6:31166341:C:CGAG	disruptive_inframe_insertion		1.87e-13	0.0526631	CGAG	1		nhl_inc	1	C	844	183908	0.274271	336806	0.935227	0.0401406	0.0952602			variant_not_in_PRS
FCRL5	4.6105e-17	TCF19	0.00093832	No	6:31166341:C:CGAG	disruptive_inframe_insertion		3.84e-12	-0.0488185	CGAG	0		nhl_inc	1	C	844	183908	0.274271	336806	0.935227	0.0401406	0.0952602		C	0.0488185
IL12A_IL12B	#N/A	TCF19	0.00093832	No	6:31166341:C:CGAG	disruptive_inframe_insertion		3.04e-09	0.0431432	CGAG	1		nhl_inc	1	C	844	183908	0.274271	336806	0.935227	0.0401406	0.0952602			variant_not_in_PRS
ADAM8	2.1983e-14	FUOM	0.00019189	No	10:133355431:G:A	missense_variant		5.23e-23	0.519666	A	1		nhl_inc	0	A	6	2457	0.00365622	336823	0.50572	0.408672	0.0952637		A	0.519666
CRTAM	8.0626e-09	APOBR	9.3975e-08	No	16:28497126:A:G	synonymous_variant		4.05e-13	0.0472965	G	1		leuk_inc	0	G	904	289335	0.430848	336823	1.07774	0.0448864	0.0953201			variant_not_in_PRS
CD200R1	4.3137e-09	CPOX	0.17152	No	3:98585623:T:C	synonymous_variant		2.21e-170	-0.193076	C	0		leuk_inc	1	T	690	218780	0.325811	336806	1.08159	0.0470241	0.0953303		T	0.193076
IL4R	0.00023013	CPOX	0.17152	No	3:98585623:T:C	synonymous_variant		5.67e-09	-0.0398555	C	0		leuk_inc	1	T	690	218780	0.325811	336806	1.08159	0.0470241	0.0953303		T	0.0398555
FAP	1.9009e-28	TRIM40	6.1659e-11	No	6:30137006:A:G	5_prime_UTR_variant		1.65e-15	0.0559602	G	1		liver_inc	0	G	247	191416	0.284525	336812	1.13649	0.0767136	0.0953419		G	0.0559602
TIMP1	0.4993	TRIM40	6.1659e-11	No	6:30137006:A:G	5_prime_UTR_variant		3.3e-12	-0.0492577	G	0		liver_inc	0	G	247	191416	0.284525	336812	1.13649	0.0767136	0.0953419			variant_not_in_PRS
ITIH3	1.4628e-13	ITIH3	1.4628e-13	Yes	3:52807756:G:A	missense_variant		5.19e-14	0.299689	A	1		lung_inc	0	A	43	3921	0.00588441	336822	1.29379	0.154473	0.0954226			variant_not_in_PRS
TFF3	0.01591	TNXB	0.018547	No	6:32058330:C:T	missense_variant		2.02e-11	0.0462219	T	1		colon_inc	1	C	1592	197785	0.295973	336816	0.951523	0.0298007	0.0954227		T	0.0462219
ITIH3	1.4628e-13	ITIH4	6.4352e-13	No	3:52814021:C:T	missense_variant		2.93e-14	0.302389	T	1		lung_inc	0	T	43	3933	0.00590223	336822	1.29379	0.154471	0.095424		T	0.302389
LTA	0.19685	NOTCH4	2.0544e-23	No	6:32223881:TAGCAGCAGCAGC:T	disruptive_inframe_deletion		6.13e-41	-0.152504	T	0		nhldiffuse_inc	0	T	163	57754	0.0864996	334782	1.14773	0.0826381	0.0954517			variant_not_in_PRS
CD74	0.24889	NOTCH4	2.0544e-23	No	6:32223881:TAGCAGCAGCAGC:T	disruptive_inframe_deletion		1.16e-13	-0.0808079	T	0		nhldiffuse_inc	0	T	163	57754	0.0864996	334782	1.14773	0.0826381	0.0954517		TAGCAGCAGCAGC	0.0808079
CR2	4.7399e-19	NOTCH4	2.0544e-23	No	6:32223881:TAGCAGCAGCAGC:T	disruptive_inframe_deletion		1.38e-12	0.0808547	T	1		nhldiffuse_inc	0	T	163	57754	0.0864996	334782	1.14773	0.0826381	0.0954517		T	0.0808547
ADGRE5	#N/A	NOTCH4	2.0544e-23	No	6:32223881:TAGCAGCAGCAGC:T	disruptive_inframe_deletion		2.11e-09	0.0666228	T	1		nhldiffuse_inc	0	T	163	57754	0.0864996	334782	1.14773	0.0826381	0.0954517		T	0.0666228
CEACAM5	4.1625e-10	NTN5	3.7923e-15	No	19:48664603:T:G	missense_variant		8.53e-20	-0.270862	G	0		colorectal_inc	0	G	92	8730	0.0130959	336823	0.838629	0.105553	0.095457			variant_not_in_PRS
MZB1	0.00031626	CAMKV	0.99696	No	3:49860840:A:G	synonymous_variant		7.86e-13	0.0462588	G	1		multmyeloma_inc	1	A	658	327608	0.487313	336812	1.09772	0.0559198	0.0954586			variant_not_in_PRS
ZBTB17	0.97933	SPEN	1	No	1:15934421:C:T	synonymous_variant		3.06e-09	-0.0639798	T	0		leuk_inc	0	T	228	68586	0.102152	336822	1.12481	0.0705489	0.0954907			variant_not_in_PRS
IL1R1	0.15126	IL1RN	0.030914	No	2:113132727:T:C	synonymous_variant		7.81e-40	-0.0951887	C	0		liver_inc	0	C	205	191420	0.284465	336817	0.873421	0.0811888	0.0955238			variant_not_in_PRS
LILRB1	5.6502e-14	OR10C1	0.73963	No	6:29440376:C:T	missense_variant		4.78e-12	-0.359959	T	0		nhl_inc	0	T	6	2464	0.00366666	336819	0.505442	0.409382	0.0955718		C	0.359959
FAP	1.9009e-28	PSORS1C1	0.00026534	No	6:31139946:AC:A	3_prime_UTR_variant		6.01e-13	0.0606428	A	1		liver_inc	0	A	153	115339	0.171648	336422	1.16207	0.0901231	0.0955882			variant_not_in_PRS
LAG3	0.27623	PSORS1C1	0.00026534	No	6:31139946:AC:A	3_prime_UTR_variant		9.2e-12	0.057293	A	1		liver_inc	0	A	153	115339	0.171648	336422	1.16207	0.0901231	0.0955882			variant_not_in_PRS
NRP2	0.00080686	PSORS1C1	0.00026534	No	6:31139946:AC:A	3_prime_UTR_variant		3.63e-09	-0.0490211	A	0		liver_inc	0	A	153	115339	0.171648	336422	1.16207	0.0901231	0.0955882			variant_not_in_PRS
TCL1A	5.7357e-10	IQGAP1	0.99754	No	15:90467544:T:C	synonymous_variant		2.94e-16	0.055812	C	1		leuk_inc	0	C	616	217257	0.323436	336810	0.922352	0.0485002	0.0956012		C	0.055812
PIGR	0.81331	EXOC3L4	5.2374e-09	No	14:103110106:T:C	synonymous_variant		6.62e-09	0.044628	C	1		lung_inc	0	C	1329	154176	0.230842	336822	1.05414	0.03164	0.0956105			variant_not_in_PRS
CHI3L1	1.1133e-05	MYOG	0.89602	No	1:203085973:A:G	5_prime_UTR_variant		7.39e-79	0.117804	G	1		liver_inc	1	A	338	306187	0.455277	336636	0.887375	0.0717065	0.0956464		G	0.117804
PDCD1	0.41706	D2HGDH	0.054343	No	2:241735388:G:A	missense_variant		6.68e-30	0.0788958	A	1		leuk_inc	0	A	647	204807	0.304991	336820	1.08284	0.047769	0.0956878			variant_not_in_PRS
PIGR	0.81331	EXOC3L4	5.2374e-09	No	14:103110107:C:G	missense_variant		9.82e-09	0.0441053	G	1		lung_inc	0	G	1329	154178	0.230844	336822	1.05413	0.031641	0.0957024			variant_not_in_PRS
MMP9	1.8869e-17	MED24	3.3214e-11	No	17:40020003:A:T	synonymous_variant		4.92e-31	-0.0787373	T	0		lung_inc	0	T	2002	248376	0.372438	336134	0.954211	0.0281375	0.0957592			variant_not_in_PRS
CLEC5A	0.12568	MED24	3.3214e-11	No	17:40020003:A:T	synonymous_variant		2.5e-18	-0.0575815	T	0		lung_inc	0	T	2002	248376	0.372438	336134	0.954211	0.0281375	0.0957592			variant_not_in_PRS
PLAUR	0.0053378	MED24	3.3214e-11	No	17:40020003:A:T	synonymous_variant		2.36e-09	-0.0396772	T	0		lung_inc	0	T	2002	248376	0.372438	336134	0.954211	0.0281375	0.0957592			variant_not_in_PRS
TFF3	0.01591	HLA-B	3.8642e-05	No	6:31354526:C:G	missense_variant&splice_region_variant		5.57e-12	-0.045225	G	0		colorectal_inc	0	G	786	66413	0.108547	309540	0.950897	0.0302268	0.0957687			variant_not_in_PRS
GRN	0.069666	AMIGO1	0.98411	No	1:109507558:C:T	missense_variant		5.44e-28	-0.424312	T	0		nhl_inc	0	T	30	4586	0.00685226	336823	1.35956	0.184458	0.0958692		C	0.424312
CD70	0.010394	AMIGO1	0.98411	No	1:109507558:C:T	missense_variant		6.73e-11	-0.244135	T	0		nhl_inc	0	T	30	4586	0.00685226	336823	1.35956	0.184458	0.0958692		C	0.244135
GFAP	1.4601e-06	WFS1	1.6231e-38	No	4:6301627:G:A	missense_variant		1.6e-09	-0.0367549	A	0		brain_inc	1	G	514	308687	0.458998	336822	0.906742	0.0587941	0.0958933		G	0.0367549
TNFRSF21	0.040615	TDRD6	5.4437e-45	No	6:46689334:C:CAAGGCA	conservative_inframe_insertion		8.82e-13	-1.68172	CAAGGCA	0		liver_inc	0	CAAGGCA	1	138	0.00020634	336822	5.36015	1.00847	0.0959334			variant_not_in_PRS
FCRL2	1.4548e-11	FCRL2	1.4548e-11	Yes	1:157769926:C:G	missense_variant		4.87e-15	-2.13378	G	0		nhl_inc	0	G	2	125	0.000188526	336823	3.2866	0.714727	0.0959598		C	2.13378
LRIG1	0.035031	TMEM147	0.00014005	No	19:35547488:A:G	3_prime_UTR_variant		1.1e-16	-0.0548322	G	0		nhl_inc	1	A	1227	245626	0.366463	336805	1.06231	0.0363124	0.0959911		A	0.0548322
AGRN	5.4727e-07	C1orf159	0.0001645	No	1:1091414:ACCGCCCT:A	non_coding_transcript_exon_variant		5.58e-09	0.148421	A	1		kidneywho_inc	0	A	45	10759	0.0161203	335105	1.28423	0.150305	0.096041		A	0.148421
TNFSF13B	0.98193	BAG6	1	No	6:31642909:A:G	missense_variant		1.29e-14	0.0482719	G	1		lung_inc	0	G	2554	316974	0.474331	336820	0.95588	0.0271128	0.0960613		G	0.0482719
SLITRK2	0.0064131	BANK1	4.7905e-12	No	4:101918130:G:A	missense_variant		7.13e-12	0.045286	A	1		nhl_inc	0	A	1225	245093	0.36569	336785	1.06243	0.0363916	0.0961007			variant_not_in_PRS
LILRB1	5.6502e-14	MUC22	0.014047	No	6:31034839:C:T	synonymous_variant		1.9e-55	-0.13311	T	0		nhl_inc	0	T	512	113799	0.169692	336820	0.922793	0.0482908	0.0961344			variant_not_in_PRS
CD1C	1.5963e-08	MUC22	0.014047	No	6:31034839:C:T	synonymous_variant		3.18e-20	-0.0782779	T	0		nhl_inc	0	T	512	113799	0.169692	336820	0.922793	0.0482908	0.0961344			variant_not_in_PRS
BTN3A2	1.1002e-10	MUC22	0.014047	No	6:31034839:C:T	synonymous_variant		7.84e-18	0.0748935	T	1		nhl_inc	0	T	512	113799	0.169692	336820	0.922793	0.0482908	0.0961344			variant_not_in_PRS
ICAM3	2.7302e-25	MUC22	0.014047	No	6:31034839:C:T	synonymous_variant		5.91e-16	0.0699692	T	1		nhl_inc	0	T	512	113799	0.169692	336820	0.922793	0.0482908	0.0961344			variant_not_in_PRS
IL12A_IL12B	#N/A	MUC22	0.014047	No	6:31034839:C:T	synonymous_variant		5.96e-14	-0.0646501	T	0		nhl_inc	0	T	512	113799	0.169692	336820	0.922793	0.0482908	0.0961344			variant_not_in_PRS
IL12B	0.00011439	MUC22	0.014047	No	6:31034839:C:T	synonymous_variant		2.86e-13	-0.0623243	T	0		nhl_inc	0	T	512	113799	0.169692	336820	0.922793	0.0482908	0.0961344			variant_not_in_PRS
GZMA	2.0457e-06	MUC22	0.014047	No	6:31034839:C:T	synonymous_variant		1.62e-11	0.058113	T	1		nhl_inc	0	T	512	113799	0.169692	336820	0.922793	0.0482908	0.0961344			variant_not_in_PRS
TNFRSF8	0.86407	MUC22	0.014047	No	6:31034839:C:T	synonymous_variant		1.79e-11	-0.0578791	T	0		nhl_inc	0	T	512	113799	0.169692	336820	0.922793	0.0482908	0.0961344			variant_not_in_PRS
KAZALD1	9.6662e-07	HRG	5.8888e-14	No	3:186677647:C:T	missense_variant		2.22e-11	0.0523618	T	1		liver_inc	0	T	155	147855	0.219718	336818	0.861505	0.089599	0.0961533			variant_not_in_PRS
ITGB7	2.3661e-06	ITGAE	3.9199e-20	No	17:3761183:A:AATT	splice_region_variant		6.26e-152	0.170603	AATT	1		nhl_inc	0	AATT	1363	292601	0.43641	336798	0.942386	0.0356676	0.0961739			variant_not_in_PRS
DDR1	4.6331e-06	HIST1H1C	0.0275	No	6:26055844:G:C	synonymous_variant		7e-10	0.0462771	C	1		liver_inc	0	C	169	159411	0.236896	336815	0.865719	0.0866834	0.0962204			variant_not_in_PRS
MMP12	#N/A	DYNC2H1	1.1366e-44	No	11:103186319:A:G	synonymous_variant		1.94e-12	-0.0436373	G	0		nhldiffuse_inc	1	A	617	261994	0.389835	336823	0.919039	0.0507642	0.0962885			variant_not_in_PRS
BMP6	0.75947	SLFN14	3.5128e-09	No	17:35548265:G:A	missense_variant		4.64e-09	0.0929505	A	1		multmyeloma_inc	0	A	72	31050	0.0461995	336822	1.22309	0.121101	0.0963333			variant_not_in_PRS
LYPD8	NA	SH3BP5L	0.04569	No	1:248814441:C:T	splice_region_variant		0	0.60564	T	1		nhl_inc	0	T	362	69216	0.103286	336822	1.09752	0.0559662	0.0963669		T	0.60564
LILRB4	4.7133e-13	MICA	0.0049697	No	6:31411200:G:A	missense_variant		1.19e-80	-0.137044	A	0		nhl_inc	0	A	776	170015	0.253536	336818	0.933667	0.0412813	0.0963886			variant_not_in_PRS
LTA	0.19685	MICA	0.0049697	No	6:31411200:G:A	missense_variant		2.34e-76	-0.135395	A	0		nhl_inc	0	A	776	170015	0.253536	336818	0.933667	0.0412813	0.0963886			variant_not_in_PRS
CD1C	1.5963e-08	MICA	0.0049697	No	6:31411200:G:A	missense_variant		1.08e-44	-0.10098	A	0		nhl_inc	0	A	776	170015	0.253536	336818	0.933667	0.0412813	0.0963886			variant_not_in_PRS
BTN3A2	1.1002e-10	MICA	0.0049697	No	6:31411200:G:A	missense_variant		2.32e-32	0.0874559	A	1		nhl_inc	0	A	776	170015	0.253536	336818	0.933667	0.0412813	0.0963886			variant_not_in_PRS
LILRB1	5.6502e-14	MICA	0.0049697	No	6:31411200:G:A	missense_variant		8.38e-18	0.0619842	A	1		nhl_inc	0	A	776	170015	0.253536	336818	0.933667	0.0412813	0.0963886			variant_not_in_PRS
FCRL2	1.4548e-11	MICA	0.0049697	No	6:31411200:G:A	missense_variant		1.84e-16	0.0602866	A	1		nhl_inc	0	A	776	170015	0.253536	336818	0.933667	0.0412813	0.0963886			variant_not_in_PRS
TNFRSF4	0.00015133	MICA	0.0049697	No	6:31411200:G:A	missense_variant		6.46e-16	-0.0576056	A	0		nhl_inc	0	A	776	170015	0.253536	336818	0.933667	0.0412813	0.0963886			variant_not_in_PRS
CRTAM	8.0626e-09	MICA	0.0049697	No	6:31411200:G:A	missense_variant		7.81e-16	-0.0589871	A	0		nhl_inc	0	A	776	170015	0.253536	336818	0.933667	0.0412813	0.0963886			variant_not_in_PRS
CD74	0.24889	MICA	0.0049697	No	6:31411200:G:A	missense_variant		1.42e-14	-0.0539828	A	0		nhl_inc	0	A	776	170015	0.253536	336818	0.933667	0.0412813	0.0963886			variant_not_in_PRS
DLL1	0.99999	MICA	0.0049697	No	6:31411200:G:A	missense_variant		8.39e-13	-0.0514526	A	0		nhl_inc	0	A	776	170015	0.253536	336818	0.933667	0.0412813	0.0963886			variant_not_in_PRS
ADAM8	2.1983e-14	MICA	0.0049697	No	6:31411200:G:A	missense_variant		2.43e-11	-0.0492262	A	0		nhl_inc	0	A	776	170015	0.253536	336818	0.933667	0.0412813	0.0963886			variant_not_in_PRS
TNFRSF8	0.86407	MICA	0.0049697	No	6:31411200:G:A	missense_variant		1.19e-10	-0.0470606	A	0		nhl_inc	0	A	776	170015	0.253536	336818	0.933667	0.0412813	0.0963886			variant_not_in_PRS
GZMA	2.0457e-06	MICA	0.0049697	No	6:31411200:G:A	missense_variant		4e-10	0.0457572	A	1		nhl_inc	0	A	776	170015	0.253536	336818	0.933667	0.0412813	0.0963886			variant_not_in_PRS
CR2	4.7399e-19	MICA	0.0049697	No	6:31411200:G:A	missense_variant		5.95e-09	0.0427359	A	1		nhl_inc	0	A	776	170015	0.253536	336818	0.933667	0.0412813	0.0963886			variant_not_in_PRS
LTA	0.19685	HLA-DRA	0.51949	No	6:32439932:C:A	5_prime_UTR_variant		2.65e-23	-0.0667596	A	0		leuk_inc	0	A	762	242945	0.361896	336709	1.07956	0.0460629	0.096519			variant_not_in_PRS
CD22	0.8044	HLA-DRA	0.51949	No	6:32439932:C:A	5_prime_UTR_variant		1.23e-18	-0.0578885	A	0		leuk_inc	0	A	762	242945	0.361896	336709	1.07956	0.0460629	0.096519			variant_not_in_PRS
TNFRSF4	0.00015133	HLA-DRA	0.51949	No	6:32439932:C:A	5_prime_UTR_variant		5.17e-15	-0.0510385	A	0		leuk_inc	0	A	762	242945	0.361896	336709	1.07956	0.0460629	0.096519			variant_not_in_PRS
SIGLEC10	6.8352e-06	HLA-DRA	0.51949	No	6:32439932:C:A	5_prime_UTR_variant		2.14e-13	0.0492792	A	1		leuk_inc	0	A	762	242945	0.361896	336709	1.07956	0.0460629	0.096519		A	0.0492792
ICAM3	2.7302e-25	HLA-DRA	0.51949	No	6:32439932:C:A	5_prime_UTR_variant		1.05e-11	0.0456779	A	1		leuk_inc	0	A	762	242945	0.361896	336709	1.07956	0.0460629	0.096519			variant_not_in_PRS
FCRL1	3.9509e-06	HLA-DRA	0.51949	No	6:32439932:C:A	5_prime_UTR_variant		6.79e-11	-0.0436472	A	0		leuk_inc	0	A	762	242945	0.361896	336709	1.07956	0.0460629	0.096519		C	0.0436472
TNFRSF13B	2.0908e-15	HLA-DRA	0.51949	No	6:32439932:C:A	5_prime_UTR_variant		1.22e-10	0.042957	A	1		leuk_inc	0	A	762	242945	0.361896	336709	1.07956	0.0460629	0.096519		A	0.042957
SIGLEC6	0.0058774	HLA-DRA	0.51949	No	6:32439932:C:A	5_prime_UTR_variant		5.01e-09	-0.0395411	A	0		leuk_inc	0	A	762	242945	0.361896	336709	1.07956	0.0460629	0.096519		C	0.0395411
PLXNB2	0.99234	PPP6R2	0.16399	No	22:50431263:G:C	missense_variant		2.97e-19	0.247679	C	1		liver_inc	0	C	16	8864	0.013182	336823	1.52149	0.252531	0.0965255		C	0.247679
RELT	1.0729e-06	ARHGEF17	0.98445	No	11:73310039:C:T	synonymous_variant		0	0.462139	T	1		nhl_inc	0	T	313	71049	0.105936	336817	0.905775	0.0595498	0.0965391			variant_not_in_PRS
TNFSF13	0.81724	WRAP53	5.3544e-05	No	17:7703032:T:C	synonymous_variant		5.92e-10	0.271027	C	1		multmyeloma_inc	0	C	11	3578	0.00532774	336822	1.65683	0.303902	0.0966287			variant_not_in_PRS
RNASET2	0.00026891	HLA-DQB2	0.042679	No	6:32757843:G:A	synonymous_variant		2.82e-20	-0.0584864	A	0		multmyeloma_inc	0	A	361	197679	0.352775	280689	0.874505	0.0807165	0.0966447			variant_not_in_PRS
TNFSF13B	0.98193	HLA-DQB2	0.042679	No	6:32757843:G:A	synonymous_variant		1.74e-13	0.0460609	A	1		multmyeloma_inc	0	A	361	197679	0.352775	280689	0.874505	0.0807165	0.0966447			variant_not_in_PRS
ICAM3	2.7302e-25	HLA-DQB2	0.042679	No	6:32757843:G:A	synonymous_variant		7.33e-13	0.0463643	A	1		multmyeloma_inc	0	A	361	197679	0.352775	280689	0.874505	0.0807165	0.0966447			variant_not_in_PRS
ADA2	#N/A	HLA-DQB2	0.042679	No	6:32757843:G:A	synonymous_variant		1.34e-12	-0.0452094	A	0		multmyeloma_inc	0	A	361	197679	0.352775	280689	0.874505	0.0807165	0.0966447		G	0.0452094
FRZB	0.0010842	HLA-DQB2	0.042679	No	6:32757843:G:A	synonymous_variant		8.28e-11	0.0410718	A	1		multmyeloma_inc	0	A	361	197679	0.352775	280689	0.874505	0.0807165	0.0966447			variant_not_in_PRS
GOLM2	#N/A	HLA-DQB2	0.042679	No	6:32757843:G:A	synonymous_variant		2.49e-09	0.0386472	A	1		multmyeloma_inc	0	A	361	197679	0.352775	280689	0.874505	0.0807165	0.0966447			variant_not_in_PRS
MERTK	2.6593e-11	HLA-DQB2	0.042679	No	6:32757843:G:A	synonymous_variant		8.28e-09	-0.0358224	A	0		multmyeloma_inc	0	A	361	197679	0.352775	280689	0.874505	0.0807165	0.0966447			variant_not_in_PRS
SPINT1	1.0175e-05	EXD1	6.4033e-14	No	15:41217090:T:A	splice_region_variant		3.43e-10	0.0414608	A	1		lung_inc	0	A	2294	284172	0.425453	336660	0.955438	0.0274388	0.0966453			variant_not_in_PRS
SPINK4	0.29634	NFX1	0.00011474	No	9:33318939:C:T	missense_variant		8.19e-21	0.96832	T	1		colorectal_inc	0	T	3	603	0.000899582	336823	0.381908	0.579515	0.0967132		T	0.96832
SFTPD	7.4927e-05	NOTCH4	2.0544e-23	No	6:32220865:T:C	synonymous_variant		1.48e-11	-0.0472334	C	0		lung_inc	0	C	1514	190973	0.285741	336821	0.950934	0.0302903	0.0967209			variant_not_in_PRS
SFTPD	7.4927e-05	NOTCH4	2.0544e-23	No	6:32220863:T:C	missense_variant		8.34e-12	-0.0478397	C	0		lung_inc	0	C	1514	190972	0.285738	336822	0.950942	0.0302899	0.0967745			variant_not_in_PRS
SFTPD	7.4927e-05	PSORS1C1	0.00026534	No	6:31138712:G:A	missense_variant		4.74e-253	0.433304	A	1		lung_inc	0	A	344	46290	0.0692263	336823	0.911087	0.0560709	0.0967754		A	0.433304
SPARCL1	5.6374e-10	SPARCL1	5.6374e-10	Yes	4:87491654:T:C	missense_variant		1.31e-213	0.295751	C	1		lung_inc	0	C	698	89162	0.133419	336759	0.934622	0.0407162	0.0967943			variant_not_in_PRS
FUT3_FUT5	#N/A	FUT5	NA	Yes	19:5867143:G:A	missense_variant		1.88e-37	-0.167416	A	0		liver_inc	0	A	35	39061	0.0580373	336818	0.750455	0.172921	0.0968833			variant_not_in_PRS
DDR1	4.6331e-06	DDR1	4.6331e-06	Yes	6:30897052:T:C	synonymous_variant		1.84e-61	0.108637	C	1		liver_inc	0	C	332	261250	0.38831	336821	1.12722	0.0721401	0.0969188			variant_not_in_PRS
CD74	0.24889	DDR1	4.6331e-06	No	6:30897052:T:C	synonymous_variant		1.53e-23	0.0632552	C	1		liver_inc	0	C	332	261250	0.38831	336821	1.12722	0.0721401	0.0969188			variant_not_in_PRS
ADA2	#N/A	DDR1	4.6331e-06	No	6:30897052:T:C	synonymous_variant		5.14e-10	0.0405868	C	1		liver_inc	0	C	332	261250	0.38831	336821	1.12722	0.0721401	0.0969188			variant_not_in_PRS
ITGB7	2.3661e-06	DDR1	4.6331e-06	No	6:30897052:T:C	synonymous_variant		2.85e-09	0.0396689	C	1		liver_inc	0	C	332	261250	0.38831	336821	1.12722	0.0721401	0.0969188			variant_not_in_PRS
SFTPD	7.4927e-05	NOTCH4	2.0544e-23	No	6:32220826:C:T	synonymous_variant		2.03e-11	-0.0468918	T	0		lung_inc	0	T	1514	190969	0.285736	336820	0.950963	0.0302905	0.0969298			variant_not_in_PRS
SIGLEC6	0.0058774	BAIAP3	4.3826e-32	No	16:1343019:G:A	splice_region_variant		1.05e-12	0.0462321	A	1		leuk_inc	0	A	933	324264	0.482788	336791	0.928238	0.0448635	0.0969447		A	0.0462321
CEACAM5	4.1625e-10	NTN5	3.7923e-15	No	19:48661695:A:G	synonymous_variant		2.15e-111	0.156629	G	1		lungadeno_inc	1	A	755	223767	0.333304	336813	1.07798	0.0452453	0.0969966			variant_not_in_PRS
WFDC2	0.79406	NTN5	3.7923e-15	No	19:48661695:A:G	synonymous_variant		3.93e-10	0.0400023	G	1		lungadeno_inc	1	A	755	223767	0.333304	336813	1.07798	0.0452453	0.0969966			variant_not_in_PRS
CANT1	2.5437e-06	HRG	5.8888e-14	No	3:186677647:C:T	missense_variant		3.29e-24	-0.0784138	T	0		nhl_inc	0	T	747	147263	0.219718	336818	1.07193	0.0418571	0.0970168		C	0.0784138
CNDP1	1.1834e-09	SLC35G2	0.039734	No	3:136854447:G:A	5_prime_UTR_variant		1.03e-17	0.059746	A	1		liver_inc	1	G	229	212362	0.315972	336408	0.878388	0.0781389	0.0970274		A	0.059746
RBP2	0.22089	RIC8A	0.00063968	No	11:212408:C:T	splice_region_variant		2.12e-32	0.0910338	T	1		colorectal_inc	0	T	1861	151910	0.228286	336794	0.957054	0.0264523	0.097035			variant_not_in_PRS
CD300E	0.023692	TNPO3	1.7546e-06	No	7:129001172:G:C	synonymous_variant		1.53e-10	0.0401352	C	1		nhl_inc	0	C	1542	310170	0.462725	336822	1.06037	0.035327	0.0970396			variant_not_in_PRS
ICAM1	0.035295	ICAM3	2.7302e-25	No	19:10335892:T:C	missense_variant		9.65e-114	0.175303	C	1		liver_inc	0	C	157	149494	0.222156	336815	0.862512	0.0891399	0.0970625			variant_not_in_PRS
ADGRE5	#N/A	ADH4	8.0684e-07	No	4:99127263:T:C	missense_variant		1.7e-12	-0.0478687	C	0		nhldiffuse_inc	1	T	472	203095	0.302217	336789	0.913611	0.0544521	0.0970626		T	0.0478687
TNFRSF4	0.00015133	CCNL2	0.16094	No	1:1395346:A:G	non_coding_transcript_exon_variant		7.58e-27	-0.087537	G	0		nhl_inc	0	G	614	120018	0.179096	336781	1.07744	0.0449588	0.0971136			variant_not_in_PRS
NT5E	2.2881e-11	ZNF292	1	No	6:87255810:T:C	synonymous_variant		5.27e-09	-0.0387427	C	0		liver_inc	0	C	332	261788	0.389108	336822	1.12696	0.0720609	0.097176			variant_not_in_PRS
CSF1	0.99634	CSF1	0.99634	Yes	1:109924188:C:A	synonymous_variant&splice_region_variant		1.57e-14	0.0653294	A	1		kidneywho_inc	0	A	348	117191	0.174535	336720	0.907202	0.0587182	0.0971972			variant_not_in_PRS
TNFSF13B	0.98193	HLA-B	3.8642e-05	No	6:31355544:G:A	missense_variant		1.98e-10	0.0545651	A	1		multmyeloma_inc	0	A	148	87872	0.135335	325192	0.87134	0.0830554	0.0972754		A	0.0545651
MERTK	2.6593e-11	HLA-B	3.8642e-05	No	6:31355544:G:A	missense_variant		4.44e-09	-0.0499874	A	0		multmyeloma_inc	0	A	148	87872	0.135335	325192	0.87134	0.0830554	0.0972754		G	0.0499874
CD48	1.7302e-05	HLA-B	3.8642e-05	No	6:31355544:G:A	missense_variant		4.91e-09	0.0521391	A	1		multmyeloma_inc	0	A	148	87872	0.135335	325192	0.87134	0.0830554	0.0972754		A	0.0521391
ITM2A	0.19657	HLA-B	3.8642e-05	No	6:31355544:G:A	missense_variant		5.76e-09	-0.0523555	A	0		multmyeloma_inc	0	A	148	87872	0.135335	325192	0.87134	0.0830554	0.0972754			variant_not_in_PRS
PDCD1	0.41706	ILF3	1	No	19:10683954:G:T	synonymous_variant		3.78e-15	-0.0524412	T	0		nhl_inc	1	G	1136	245352	0.36595	336778	0.940521	0.0369818	0.0972858			variant_not_in_PRS
BTN3A2	1.1002e-10	HMGN4	0.31986	No	6:26545404:G:A	synonymous_variant		9.44e-155	0.171661	A	1		nhl_inc	0	A	1473	315785	0.470961	336820	0.942877	0.035473	0.09729			variant_not_in_PRS
BTN2A1	3.3959e-21	HMGN4	0.31986	No	6:26545404:G:A	synonymous_variant		2.25e-149	-0.16409	A	0		nhl_inc	0	A	1473	315785	0.470961	336820	0.942877	0.035473	0.09729			variant_not_in_PRS
LILRB4	4.7133e-13	HMGN4	0.31986	No	6:26545404:G:A	synonymous_variant		3.09e-10	0.0399609	A	1		nhl_inc	0	A	1473	315785	0.470961	336820	0.942877	0.035473	0.09729			variant_not_in_PRS
TNFRSF13C	0.26993	EP300	1	No	22:41125999:A:G	missense_variant		2.57e-25	-0.581672	G	0		nhl_inc	0	G	17	2390	0.0035731	336822	1.49996	0.244519	0.0972938		A	0.581672
PLXNB2	0.99234	MOV10L1	1.0518e-17	No	22:50144201:G:A	synonymous_variant		8.45e-63	0.214173	A	1		liver_inc	0	A	41	44406	0.0659798	336823	0.76652	0.160362	0.0972998			variant_not_in_PRS
NRP2	0.00080686	CCHCR1	1.0122e-16	No	6:31150788:C:G	synonymous_variant		8.83e-16	-0.0578412	G	0		liver_inc	1	C	184	172873	0.2569	336818	0.869665	0.0842371	0.0973607		C	0.0578412
TXNDC15	0.0096478	CCHCR1	1.0122e-16	No	6:31150788:C:G	synonymous_variant		8.89e-09	-0.0429862	G	0		liver_inc	1	C	184	172873	0.2569	336818	0.869665	0.0842371	0.0973607			variant_not_in_PRS
CRH	0.71614	CRH	0.71614	Yes	8:66177190:T:G	synonymous_variant		5.75e-20	0.0815806	G	1		leuk_inc	0	G	287	105019	0.156326	336815	0.899555	0.063858	0.0973862			variant_not_in_PRS
DDR1	4.6331e-06	BTN3A2	1.1002e-10	No	6:26370479:T:C	synonymous_variant		1.62e-11	-0.0495298	C	0		liver_inc	0	C	225	173605	0.25805	336815	1.13963	0.0788498	0.0973923		T	0.0495298
VCAM1	0.79791	SNX13	0.40328	No	7:17814909:G:T	synonymous_variant		2.19e-10	-0.0402442	T	0		nhldiffuse_inc	1	G	782	328898	0.489958	336437	0.921841	0.0490968	0.0973993		G	0.0402442
LILRB1	5.6502e-14	ZNF311	1.2064e-08	No	6:28995471:T:G	missense_variant		1.93e-14	-0.0493015	G	0		leuk_inc	0	G	831	264901	0.394479	336814	1.07812	0.045377	0.0974037		T	0.0493015
TNFRSF4	0.00015133	ZNF311	1.2064e-08	No	6:28995471:T:G	missense_variant		7.32e-12	-0.0436504	G	0		leuk_inc	0	G	831	264901	0.394479	336814	1.07812	0.045377	0.0974037			variant_not_in_PRS
LTA	0.19685	ZNF311	1.2064e-08	No	6:28995471:T:G	missense_variant		5.24e-09	-0.0382636	G	0		leuk_inc	0	G	831	264901	0.394479	336814	1.07812	0.045377	0.0974037			variant_not_in_PRS
TNFRSF9	0.32153	ZNF311	1.2064e-08	No	6:28995471:T:G	missense_variant		7.63e-09	-0.0365247	G	0		leuk_inc	0	G	831	264901	0.394479	336814	1.07812	0.045377	0.0974037			variant_not_in_PRS
FUT3_FUT5	#N/A	AKR1C4	2.2341e-17	No	10:5205821:C:G	missense_variant		2.2e-12	0.0595348	G	1		lung_inc	0	G	904	103571	0.155107	336784	1.06264	0.0366607	0.0974885			variant_not_in_PRS
GZMA	2.0457e-06	DRAM1	0.22771	No	12:101901440:T:C	splice_region_variant		3.14e-19	0.0576181	C	1		nhldiffuse_inc	1	T	766	322481	0.479877	336802	0.921719	0.0491933	0.0975117		C	0.0576181
STC2	0.26588	SMG1	1	No	16:18838536:C:T	non_coding_transcript_exon_variant		1.81e-10	-0.0410195	T	0		breast_inc	0	T	4846	132013	0.390005	175458	0.985362	0.0186649	0.429507		C	0.0410195
CD74	0.24889	PSORS1C1	0.00026534	No	6:31138491:A:G	non_coding_transcript_exon_variant		1.67e-15	0.0516555	G	1		liver_inc	0	G	290	227752	0.338936	336409	1.13005	0.073795	0.0975767			variant_not_in_PRS
FAP	1.9009e-28	PSORS1C1	0.00026534	No	6:31138491:A:G	non_coding_transcript_exon_variant		1.29e-14	-0.0512793	G	0		liver_inc	0	G	290	227752	0.338936	336409	1.13005	0.073795	0.0975767			variant_not_in_PRS
ADA2	#N/A	PSORS1C1	0.00026534	No	6:31138491:A:G	non_coding_transcript_exon_variant		6.84e-14	0.0501201	G	1		liver_inc	0	G	290	227752	0.338936	336409	1.13005	0.073795	0.0975767			variant_not_in_PRS
SPINT1	1.0175e-05	PSORS1C1	0.00026534	No	6:31138491:A:G	non_coding_transcript_exon_variant		8.94e-11	-0.0446235	G	0		liver_inc	0	G	290	227752	0.338936	336409	1.13005	0.073795	0.0975767			variant_not_in_PRS
LTBR	0.3058	PSORS1C1	0.00026534	No	6:31138491:A:G	non_coding_transcript_exon_variant		5.24e-10	0.0414782	G	1		liver_inc	0	G	290	227752	0.338936	336409	1.13005	0.073795	0.0975767			variant_not_in_PRS
CDCP1	0.0001002	PSORS1C1	0.00026534	No	6:31138491:A:G	non_coding_transcript_exon_variant		1.23e-09	-0.0366422	G	0		liver_inc	0	G	290	227752	0.338936	336409	1.13005	0.073795	0.0975767		A	0.0366422
VCAM1	0.79791	PSORS1C1	0.00026534	No	6:31138491:A:G	non_coding_transcript_exon_variant		9.35e-09	0.0384008	G	1		liver_inc	0	G	290	227752	0.338936	336409	1.13005	0.073795	0.0975767			variant_not_in_PRS
ZBTB17	0.97933	SPEN	1	No	1:15935909:C:T	synonymous_variant		2.46e-09	-0.0643871	T	0		leuk_inc	0	T	228	68627	0.102214	336818	1.12395	0.0705402	0.0976284			variant_not_in_PRS
TNFSF13B	0.98193	LILRB5	4.4944e-23	No	19:54256828:C:T	non_coding_transcript_exon_variant		3.98e-34	-0.0874287	T	0		multmyeloma_inc	0	T	289	164706	0.244937	336811	0.89513	0.0668884	0.0976622			variant_not_in_PRS
ITIH3	1.4628e-13	NT5DC2	1.211e-05	No	3:52524464:G:A	3_prime_UTR_variant		1.14e-13	0.297762	A	1		lung_inc	0	A	42	3836	0.00575673	336823	1.2954	0.15628	0.0976956			variant_not_in_PRS
NFKBIE	0.77098	AARS2	4.9777e-17	No	6:44303133:C:T	missense_variant		5.08e-212	-0.487013	T	0		leuk_inc	0	T	107	30444	0.045352	336821	1.17912	0.0994926	0.097708			variant_not_in_PRS
ERBB2	0.0059892	LRRC3C	0.029211	No	17:39944420:C:G	missense_variant		4.03e-12	-0.090839	G	0		liver_inc	0	G	36	40194	0.05972	336822	0.753559	0.170859	0.0977138			variant_not_in_PRS
CD79B	0.9163	CACFD1	0.00080583	No	9:133463535:T:C	synonymous_variant		1.77e-91	0.18544	C	1		multmyeloma_inc	1	T	161	94754	0.140898	336821	0.869898	0.0841672	0.0977268		C	0.18544
GOLM2	#N/A	CACFD1	0.00080583	No	9:133463535:T:C	synonymous_variant		2.85e-77	-0.171609	C	0		multmyeloma_inc	1	T	161	94754	0.140898	336821	0.869898	0.0841672	0.0977268		T	0.171609
GALNT10	1.987e-05	CACFD1	0.00080583	No	9:133463535:T:C	synonymous_variant		1.31e-76	-0.167999	C	0		multmyeloma_inc	1	T	161	94754	0.140898	336821	0.869898	0.0841672	0.0977268		T	0.167999
CD200	0.41359	CACFD1	0.00080583	No	9:133463535:T:C	synonymous_variant		1.54e-27	0.0984968	C	1		multmyeloma_inc	1	T	161	94754	0.140898	336821	0.869898	0.0841672	0.0977268		C	0.0984968
AMIGO2	0.59743	CACFD1	0.00080583	No	9:133463535:T:C	synonymous_variant		3.79e-22	0.0902878	C	1		multmyeloma_inc	1	T	161	94754	0.140898	336821	0.869898	0.0841672	0.0977268		C	0.0902878
MERTK	2.6593e-11	CACFD1	0.00080583	No	9:133463535:T:C	synonymous_variant		1.09e-17	0.0758915	C	1		multmyeloma_inc	1	T	161	94754	0.140898	336821	0.869898	0.0841672	0.0977268		C	0.0758915
BMP6	0.75947	CACFD1	0.00080583	No	9:133463535:T:C	synonymous_variant		5.92e-15	0.0733447	C	1		multmyeloma_inc	1	T	161	94754	0.140898	336821	0.869898	0.0841672	0.0977268		C	0.0733447
SDC1	0.0084118	CACFD1	0.00080583	No	9:133463535:T:C	synonymous_variant		4.17e-14	0.0683128	C	1		multmyeloma_inc	1	T	161	94754	0.140898	336821	0.869898	0.0841672	0.0977268		C	0.0683128
IL10RB	2.5103e-06	CACFD1	0.00080583	No	9:133463535:T:C	synonymous_variant		3.96e-13	0.0655653	C	1		multmyeloma_inc	1	T	161	94754	0.140898	336821	0.869898	0.0841672	0.0977268		C	0.0655653
SEZ6L2	0.11743	TBX6	0.0068128	No	16:30091070:G:A	splice_region_variant		2.62e-10	0.10478	A	1		liver_inc	0	A	18	22732	0.0337718	336819	0.673729	0.238492	0.0977349			variant_not_in_PRS
PRTG	1.1959e-07	RSL24D1	0.87838	No	15:55192705:G:A	synonymous_variant		3.56e-12	-0.102678	A	0		liver_inc	0	A	55	37496	0.0558016	336469	1.26096	0.140029	0.0977453			variant_not_in_PRS
QPCT	1.1987e-15	CFL1	0.55563	No	11:65856048:G:A	synonymous_variant		5.21e-22	-0.0654685	A	0		nhl_inc	1	G	1030	223295	0.333003	336821	0.939154	0.0379115	0.09775			variant_not_in_PRS
SEMA7A	0.17976	MLEC	0.60716	No	12:120696599:T:C	3_prime_UTR_variant		6.29e-09	0.0874487	C	1		nhl_inc	0	C	182	33713	0.050319	336801	1.13505	0.0765002	0.0977503		C	0.0874487
EPHB4	0.013497	ZAN	1.6432e-62	No	7:100767990:G:T	missense_variant		2.31e-35	-0.0917351	T	0		kidneywho_inc	0	T	563	164611	0.245198	336817	1.08475	0.0491357	0.0978031			variant_not_in_PRS
QPCT	1.1987e-15	MUS81	8.8469e-13	No	11:65864791:G:T	synonymous_variant		1e-21	-0.065035	T	0		nhl_inc	1	G	1029	222998	0.332698	336682	0.939178	0.0379059	0.0978362			variant_not_in_PRS
SEZ6L2	0.11743	TBX6	0.0068128	No	16:30086309:C:T	synonymous_variant		2.46e-19	-0.0568204	T	0		liver_inc	0	T	288	225909	0.335788	336815	1.13012	0.0738929	0.0978394		C	0.0568204
GP2	1.675e-21	ADAMTS13	5.1409e-15	No	9:133426349:T:G	splice_region_variant		1.74e-31	-0.132548	G	0		prostate_inc	0	G	1596	26947	0.0884544	161343	1.04619	0.0272786	0.0978408			variant_not_in_PRS
SCARF2	0.9998	IGFLR1	2.5896e-06	No	19:35739908:C:T	missense_variant		1.17e-11	1.2218	T	1		liver_inc	0	T	1	183	0.000273145	336818	5.28745	1.00603	0.0978518			variant_not_in_PRS
TNFSF13B	0.98193	HIST1H3I	0.0084746	No	6:27871968:T:C	synonymous_variant		3.22e-09	-0.0482854	C	0		lung_inc	0	C	1041	120083	0.179805	336820	1.05903	0.0346498	0.0978525			variant_not_in_PRS
ZBTB17	0.97933	SPEN	1	No	1:15916125:C:A	splice_region_variant		1.29e-09	-0.0657955	A	0		leuk_inc	0	A	228	68633	0.102225	336810	1.12385	0.070543	0.0978872			variant_not_in_PRS
QPCT	1.1987e-15	MUS81	8.8469e-13	No	11:65864502:G:A	synonymous_variant		4.22e-22	-0.0657378	A	0		nhl_inc	1	G	1029	223200	0.332885	336796	0.939173	0.0379267	0.0979944			variant_not_in_PRS
TPP1	6.2564e-07	AC091564.7	#N/A	No	11:6611626:A:T	non_coding_transcript_exon_variant		1.47e-71	-0.115986	T	0		headneck_inc	0	T	790	306136	0.45563	336815	1.0385	0.048731	0.438199			variant_not_in_PRS
LILRB1	5.6502e-14	LILRB1	5.6502e-14	Yes	19:54631632:C:T	missense_variant		3.03e-231	-0.220922	T	0		leuk_inc	1	C	504	176740	0.265128	334261	0.902248	0.0621849	0.0980878			variant_not_in_PRS
SPINK4	0.29634	KIF24	1.3904e-17	No	9:34306253:T:C	missense_variant&splice_region_variant		1.05e-11	0.74293	C	1		colon_inc	0	C	1	602	0.000895342	336743	0.190837	1.00131	0.0980921		C	0.74293
PTGDS	0.0050922	DPP7	3.9946e-22	No	9:137114298:G:C	missense_variant		8.35e-30	-0.0801249	C	0		nhl_inc	1	G	862	170314	0.254134	336783	1.0682	0.0398876	0.0981062			variant_not_in_PRS
TNFSF13	0.81724	TNFSF12	0.76997	No	17:7557200:G:C	synonymous_variant		3.64e-16	0.0503794	C	1		multmyeloma_inc	1	G	666	332588	0.494702	336823	1.09696	0.055959	0.0981711			variant_not_in_PRS
LTA	0.19685	CFB	0.00033549	No	6:31947837:G:A	missense_variant		1.24e-186	-0.476532	A	0		leuk_inc	0	A	64	26164	0.0389347	336820	0.810268	0.127243	0.0982376		G	0.476532
NECTIN4	#N/A	NECTIN4	#N/A	Yes	1:161079719:G:T	missense_variant		0	-0.443536	T	0		kidneywho_inc	0	T	227	78171	0.116379	336823	0.890176	0.070361	0.098245		G	0.468136
SEMA3F	0.99989	DALRD3	1.6886e-10	No	3:49017259:T:C	missense_variant		8.57e-12	0.0509526	C	1		kidneywho_inc	1	T	536	156051	0.232448	336822	1.08601	0.0499044	0.0982463		C	0.0509526
TNFRSF1B	0.50201	ADAM17	0.99528	No	2:9492963:C:T	missense_variant		1.42e-09	-0.216042	T	0		nhldiffuse_inc	0	T	7	5312	0.00789589	336821	0.534298	0.379114	0.0982635		C	0.216042
PLA2G15	0.37838	E2F4	0.45258	No	16:67195890:A:ACAG	disruptive_inframe_insertion		3.95e-36	0.258117	ACAG	1		liver_inc	0	ACAG	17	20852	0.0356844	292411	0.664789	0.246949	0.0982648		ACAG	0.258117
CXCL9	0.0029304	CXCL11	0.31408	No	4:76036018:C:T	5_prime_UTR_variant		3.79e-09	-0.0352709	T	0		nhldiffuse_inc	1	C	764	322367	0.479906	336661	0.921801	0.0492677	0.0983868			variant_not_in_PRS
CXADR	0.36867	FUT2	5.3218e-14	No	19:48703346:C:T	synonymous_variant		8.73e-122	0.152978	T	1		kidneywho_inc	0	T	894	288840	0.430106	336817	0.930102	0.0438444	0.0983935			variant_not_in_PRS
NECTIN2	#N/A	FUT2	5.3218e-14	No	19:48703346:C:T	synonymous_variant		1.2e-92	0.131295	T	1		kidneywho_inc	0	T	894	288840	0.430106	336817	0.930102	0.0438444	0.0983935			variant_not_in_PRS
FOLR1	0.12642	FUT2	5.3218e-14	No	19:48703346:C:T	synonymous_variant		1.8e-54	-0.0968967	T	0		kidneywho_inc	0	T	894	288840	0.430106	336817	0.930102	0.0438444	0.0983935			variant_not_in_PRS
LGALS9	6.548e-06	FUT2	5.3218e-14	No	19:48703346:C:T	synonymous_variant		2.91e-39	-0.0814624	T	0		kidneywho_inc	0	T	894	288840	0.430106	336817	0.930102	0.0438444	0.0983935			variant_not_in_PRS
WFDC2	0.79406	FUT2	5.3218e-14	No	19:48703346:C:T	synonymous_variant		1.49e-19	-0.0550707	T	0		kidneywho_inc	0	T	894	288840	0.430106	336817	0.930102	0.0438444	0.0983935			variant_not_in_PRS
TNFRSF1A	0.9949	FUT2	5.3218e-14	No	19:48703346:C:T	synonymous_variant		2e-10	0.0398338	T	1		kidneywho_inc	0	T	894	288840	0.430106	336817	0.930102	0.0438444	0.0983935			variant_not_in_PRS
LY9	2.6039e-13	KLHDC9	1.017e-09	No	1:161099046:A:C	missense_variant		2.75e-11	-0.0471671	C	0		leuk_inc	0	C	578	204461	0.304415	336776	0.921589	0.0494086	0.0983992			variant_not_in_PRS
PLA2G15	0.37838	L3MBTL3	0.99744	No	6:130052957:C:A	missense_variant		1.52e-10	0.0443276	A	1		liver_inc	1	C	282	220609	0.328024	336699	1.1303	0.0741322	0.0984876			variant_not_in_PRS
CEACAM1	0.00078816	L3MBTL3	0.99744	No	6:130052957:C:A	missense_variant		4.51e-10	0.0415047	A	1		liver_inc	1	C	282	220609	0.328024	336699	1.1303	0.0741322	0.0984876		A	0.0415047
CTSD	0.00091747	L3MBTL3	0.99744	No	6:130052957:C:A	missense_variant		1.38e-09	0.0419163	A	1		liver_inc	1	C	282	220609	0.328024	336699	1.1303	0.0741322	0.0984876			variant_not_in_PRS
RNASET2	0.00026891	HLA-DQA2	1.0089e-05	No	6:32741427:G:C	5_prime_UTR_variant		5.53e-85	0.149769	C	1		multmyeloma_inc	0	C	302	145941	0.217203	336651	1.11652	0.0667095	0.0985059			variant_not_in_PRS
IL5RA	2.6791e-08	HLA-DQA2	1.0089e-05	No	6:32741427:G:C	5_prime_UTR_variant		4.09e-36	-0.0972261	C	0		multmyeloma_inc	0	C	302	145941	0.217203	336651	1.11652	0.0667095	0.0985059		G	0.0972261
ICAM3	2.7302e-25	HLA-DQA2	1.0089e-05	No	6:32741427:G:C	5_prime_UTR_variant		7.08e-34	-0.09491	C	0		multmyeloma_inc	0	C	302	145941	0.217203	336651	1.11652	0.0667095	0.0985059			variant_not_in_PRS
ADA2	#N/A	HLA-DQA2	1.0089e-05	No	6:32741427:G:C	5_prime_UTR_variant		2.59e-25	0.0801729	C	1		multmyeloma_inc	0	C	302	145941	0.217203	336651	1.11652	0.0667095	0.0985059			variant_not_in_PRS
FRZB	0.0010842	HLA-DQA2	1.0089e-05	No	6:32741427:G:C	5_prime_UTR_variant		2.14e-17	-0.0650046	C	0		multmyeloma_inc	0	C	302	145941	0.217203	336651	1.11652	0.0667095	0.0985059			variant_not_in_PRS
FCRL5	4.6105e-17	HLA-DQA2	1.0089e-05	No	6:32741427:G:C	5_prime_UTR_variant		2.17e-10	-0.0478652	C	0		multmyeloma_inc	0	C	302	145941	0.217203	336651	1.11652	0.0667095	0.0985059			variant_not_in_PRS
GOLM2	#N/A	HLA-DQA2	1.0089e-05	No	6:32741427:G:C	5_prime_UTR_variant		5.15e-10	-0.0487816	C	0		multmyeloma_inc	0	C	302	145941	0.217203	336651	1.11652	0.0667095	0.0985059			variant_not_in_PRS
CD27	0.010011	CHD4	1	No	12:6606361:G:A	synonymous_variant		5.78e-14	-0.219602	A	0		nhl_inc	0	A	29	8060	0.0120094	336779	0.734566	0.186749	0.0985721		G	0.219602
MSLN	5.8751e-25	MSLN	5.8751e-25	Yes	16:768559:A:G	missense_variant		0	0.417676	G	1		lung_inc	0	G	1160	146284	0.218875	336822	0.946582	0.0332353	0.0985801		G	0.417676
TFF2	2.2197e-07	YY1AP1	1.9461e-18	No	1:155660961:A:G	3_prime_UTR_variant		2.98e-11	-0.0469422	G	0		colon_inc	0	G	1417	176692	0.264403	336814	0.950232	0.0309088	0.0986122			variant_not_in_PRS
CD22	0.8044	IZUMO1	3.0387e-08	No	19:48740962:C:A	synonymous_variant		2.15e-10	-0.0404309	A	0		nhldiffuse_inc	0	A	745	287428	0.427784	336821	1.08483	0.0492999	0.0986166			variant_not_in_PRS
GCNT1	0.0033333	IZUMO1	3.0387e-08	No	19:48740962:C:A	synonymous_variant		3.66e-09	0.0379007	A	1		nhldiffuse_inc	0	A	745	287428	0.427784	336821	1.08483	0.0492999	0.0986166			variant_not_in_PRS
LILRB4	4.7133e-13	MICA	0.0049697	No	6:31412314:C:CT	splice_region_variant		5.74e-80	-0.136961	CT	0		nhl_inc	0	CT	775	169771	0.253293	336658	0.934071	0.0412959	0.0986217			variant_not_in_PRS
LTA	0.19685	MICA	0.0049697	No	6:31412314:C:CT	splice_region_variant		3.38e-75	-0.134795	CT	0		nhl_inc	0	CT	775	169771	0.253293	336658	0.934071	0.0412959	0.0986217			variant_not_in_PRS
CD1C	1.5963e-08	MICA	0.0049697	No	6:31412314:C:CT	splice_region_variant		5.07e-43	-0.0994274	CT	0		nhl_inc	0	CT	775	169771	0.253293	336658	0.934071	0.0412959	0.0986217			variant_not_in_PRS
BTN3A2	1.1002e-10	MICA	0.0049697	No	6:31412314:C:CT	splice_region_variant		5.73e-32	0.0872544	CT	1		nhl_inc	0	CT	775	169771	0.253293	336658	0.934071	0.0412959	0.0986217			variant_not_in_PRS
LILRB1	5.6502e-14	MICA	0.0049697	No	6:31412314:C:CT	splice_region_variant		7.71e-18	0.0623097	CT	1		nhl_inc	0	CT	775	169771	0.253293	336658	0.934071	0.0412959	0.0986217			variant_not_in_PRS
FCRL2	1.4548e-11	MICA	0.0049697	No	6:31412314:C:CT	splice_region_variant		1.68e-16	0.0606392	CT	1		nhl_inc	0	CT	775	169771	0.253293	336658	0.934071	0.0412959	0.0986217			variant_not_in_PRS
TNFRSF4	0.00015133	MICA	0.0049697	No	6:31412314:C:CT	splice_region_variant		1.39e-15	-0.0571696	CT	0		nhl_inc	0	CT	775	169771	0.253293	336658	0.934071	0.0412959	0.0986217			variant_not_in_PRS
CRTAM	8.0626e-09	MICA	0.0049697	No	6:31412314:C:CT	splice_region_variant		2.07e-15	-0.0583498	CT	0		nhl_inc	0	CT	775	169771	0.253293	336658	0.934071	0.0412959	0.0986217			variant_not_in_PRS
CD74	0.24889	MICA	0.0049697	No	6:31412314:C:CT	splice_region_variant		3.57e-14	-0.0533677	CT	0		nhl_inc	0	CT	775	169771	0.253293	336658	0.934071	0.0412959	0.0986217			variant_not_in_PRS
DLL1	0.99999	MICA	0.0049697	No	6:31412314:C:CT	splice_region_variant		1.83e-12	-0.0508586	CT	0		nhl_inc	0	CT	775	169771	0.253293	336658	0.934071	0.0412959	0.0986217			variant_not_in_PRS
ADAM8	2.1983e-14	MICA	0.0049697	No	6:31412314:C:CT	splice_region_variant		5.56e-11	-0.0485066	CT	0		nhl_inc	0	CT	775	169771	0.253293	336658	0.934071	0.0412959	0.0986217			variant_not_in_PRS
TNFRSF8	0.86407	MICA	0.0049697	No	6:31412314:C:CT	splice_region_variant		2.78e-10	-0.0462992	CT	0		nhl_inc	0	CT	775	169771	0.253293	336658	0.934071	0.0412959	0.0986217			variant_not_in_PRS
GZMA	2.0457e-06	MICA	0.0049697	No	6:31412314:C:CT	splice_region_variant		3.66e-10	0.0460386	CT	1		nhl_inc	0	CT	775	169771	0.253293	336658	0.934071	0.0412959	0.0986217			variant_not_in_PRS
CR2	4.7399e-19	MICA	0.0049697	No	6:31412314:C:CT	splice_region_variant		7.21e-09	0.0426814	CT	1		nhl_inc	0	CT	775	169771	0.253293	336658	0.934071	0.0412959	0.0986217		CT	0.0426814
CD22	0.8044	IZUMO1	3.0387e-08	No	19:48740963:G:A	missense_variant		2.07e-10	-0.0404626	A	0		nhldiffuse_inc	0	A	745	287431	0.427786	336823	1.08483	0.0493	0.098627			variant_not_in_PRS
GCNT1	0.0033333	IZUMO1	3.0387e-08	No	19:48740963:G:A	missense_variant		3.62e-09	0.0379144	A	1		nhldiffuse_inc	0	A	745	287431	0.427786	336823	1.08483	0.0493	0.098627			variant_not_in_PRS
LILRB1	5.6502e-14	LILRB1	5.6502e-14	Yes	19:54631632:C:T	missense_variant		3.03e-231	-0.220922	T	0		nhl_inc	1	C	883	176361	0.265128	334261	1.08458	0.0491638	0.0986303			variant_not_in_PRS
LAIR2	2.5967e-07	LILRB1	5.6502e-14	No	19:54631632:C:T	missense_variant		1.74e-11	-0.0472516	T	0		nhl_inc	1	C	883	176361	0.265128	334261	1.08458	0.0491638	0.0986303			variant_not_in_PRS
SLAMF8	5.341e-06	LILRB1	5.6502e-14	No	19:54631632:C:T	missense_variant		6.76e-11	-0.0460912	T	0		nhl_inc	1	C	883	176361	0.265128	334261	1.08458	0.0491638	0.0986303			variant_not_in_PRS
CEACAM1	0.00078816	CEACAM1	0.00078816	Yes	19:42527262:T:C	missense_variant		2.97e-12	-1.9115	C	0		liver_inc	0	C	0	42	6.23473e-05	336823	10.9095	1.44702	0.0986525		T	1.9115
FAP	1.9009e-28	FAP	1.9009e-28	Yes	2:162224472:A:G	synonymous_variant		2.96e-227	1.06403	G	1		liver_inc	0	G	3	6555	0.00973948	336671	0.384372	0.578989	0.0986558		G	1.06403
LILRB4	4.7133e-13	MICA	0.0049697	No	6:31411332:G:A	missense_variant		7.13e-81	-0.137266	A	0		nhl_inc	0	A	776	169956	0.253448	336819	0.934098	0.0412864	0.09869			variant_not_in_PRS
LTA	0.19685	MICA	0.0049697	No	6:31411332:G:A	missense_variant		6.65e-77	-0.135942	A	0		nhl_inc	0	A	776	169956	0.253448	336819	0.934098	0.0412864	0.09869			variant_not_in_PRS
CD1C	1.5963e-08	MICA	0.0049697	No	6:31411332:G:A	missense_variant		9.2e-45	-0.101088	A	0		nhl_inc	0	A	776	169956	0.253448	336819	0.934098	0.0412864	0.09869			variant_not_in_PRS
BTN3A2	1.1002e-10	MICA	0.0049697	No	6:31411332:G:A	missense_variant		4.05e-32	0.0871312	A	1		nhl_inc	0	A	776	169956	0.253448	336819	0.934098	0.0412864	0.09869			variant_not_in_PRS
LILRB1	5.6502e-14	MICA	0.0049697	No	6:31411332:G:A	missense_variant		7.36e-18	0.0621047	A	1		nhl_inc	0	A	776	169956	0.253448	336819	0.934098	0.0412864	0.09869			variant_not_in_PRS
FCRL2	1.4548e-11	MICA	0.0049697	No	6:31411332:G:A	missense_variant		1.83e-16	0.0603229	A	1		nhl_inc	0	A	776	169956	0.253448	336819	0.934098	0.0412864	0.09869			variant_not_in_PRS
TNFRSF4	0.00015133	MICA	0.0049697	No	6:31411332:G:A	missense_variant		3.15e-16	-0.0582345	A	0		nhl_inc	0	A	776	169956	0.253448	336819	0.934098	0.0412864	0.09869			variant_not_in_PRS
CRTAM	8.0626e-09	MICA	0.0049697	No	6:31411332:G:A	missense_variant		6.96e-16	-0.0591064	A	0		nhl_inc	0	A	776	169956	0.253448	336819	0.934098	0.0412864	0.09869			variant_not_in_PRS
CD74	0.24889	MICA	0.0049697	No	6:31411332:G:A	missense_variant		1.21e-14	-0.0541235	A	0		nhl_inc	0	A	776	169956	0.253448	336819	0.934098	0.0412864	0.09869			variant_not_in_PRS
DLL1	0.99999	MICA	0.0049697	No	6:31411332:G:A	missense_variant		6.9e-13	-0.0516574	A	0		nhl_inc	0	A	776	169956	0.253448	336819	0.934098	0.0412864	0.09869			variant_not_in_PRS
ADAM8	2.1983e-14	MICA	0.0049697	No	6:31411332:G:A	missense_variant		1.95e-11	-0.0494664	A	0		nhl_inc	0	A	776	169956	0.253448	336819	0.934098	0.0412864	0.09869			variant_not_in_PRS
TNFRSF8	0.86407	MICA	0.0049697	No	6:31411332:G:A	missense_variant		9.37e-11	-0.0473562	A	0		nhl_inc	0	A	776	169956	0.253448	336819	0.934098	0.0412864	0.09869			variant_not_in_PRS
GZMA	2.0457e-06	MICA	0.0049697	No	6:31411332:G:A	missense_variant		4.56e-10	0.0456361	A	1		nhl_inc	0	A	776	169956	0.253448	336819	0.934098	0.0412864	0.09869			variant_not_in_PRS
CR2	4.7399e-19	MICA	0.0049697	No	6:31411332:G:A	missense_variant		6.43e-09	0.04266	A	1		nhl_inc	0	A	776	169956	0.253448	336819	0.934098	0.0412864	0.09869			variant_not_in_PRS
BTN2A1	3.3959e-21	MICA	0.0049697	No	6:31411332:G:A	missense_variant		7.89e-09	-0.0414826	A	0		nhl_inc	0	A	776	169956	0.253448	336819	0.934098	0.0412864	0.09869			variant_not_in_PRS
SPON2	2.6609e-15	RNF212	0.0015645	No	4:1113490:G:A	5_prime_UTR_variant		1.48e-151	0.29288	A	1		liver_inc	0	A	86	61323	0.0912101	336635	1.20782	0.114351	0.0986906			variant_not_in_PRS
PLXNB2	0.99234	TRABD	0.022862	No	22:50194440:C:T	synonymous_variant		8.38e-62	0.21332	T	1		liver_inc	0	T	39	42726	0.0634831	336822	0.762547	0.16418	0.0987024			variant_not_in_PRS
BTN3A2	1.1002e-10	RPP21	4.8992e-05	No	6:30345252:C:T	synonymous_variant		1.11e-17	0.13998	T	1		nhl_inc	0	T	113	27477	0.040957	336817	0.853437	0.095986	0.0987168			variant_not_in_PRS
CCL15	0.3333	SULT2B1	0.43553	No	19:48599142:C:T	synonymous_variant		1.67e-36	-0.0795229	T	0		liver_inc	1	C	321	292896	0.435285	336810	0.887062	0.0725857	0.0987362			variant_not_in_PRS
CXADR	0.36867	SULT2B1	0.43553	No	19:48599142:C:T	synonymous_variant		3.54e-36	-0.0821867	T	0		liver_inc	1	C	321	292896	0.435285	336810	0.887062	0.0725857	0.0987362			variant_not_in_PRS
DDR1	4.6331e-06	SULT2B1	0.43553	No	19:48599142:C:T	synonymous_variant		8.06e-17	0.0538848	T	1		liver_inc	1	C	321	292896	0.435285	336810	0.887062	0.0725857	0.0987362			variant_not_in_PRS
LGALS9	6.548e-06	SULT2B1	0.43553	No	19:48599142:C:T	synonymous_variant		2.69e-11	0.0414865	T	1		liver_inc	1	C	321	292896	0.435285	336810	0.887062	0.0725857	0.0987362			variant_not_in_PRS
SDC1	0.0084118	SULT2B1	0.43553	No	19:48599142:C:T	synonymous_variant		1.83e-10	0.040797	T	1		liver_inc	1	C	321	292896	0.435285	336810	0.887062	0.0725857	0.0987362			variant_not_in_PRS
CD27	0.010011	CHD4	1	No	12:6581020:C:A	non_coding_transcript_exon_variant		9.3e-11	-0.202878	A	0		nhl_inc	0	A	28	7829	0.0116792	336366	0.730748	0.190002	0.0987447			variant_not_in_PRS
FCRLB	2.51e-10	FCGR2A	2.0054e-06	No	1:161505960:G:A	non_coding_transcript_exon_variant		3.63e-79	0.190104	A	1		multmyeloma_inc	0	A	169	78237	0.116426	336721	1.14634	0.0827279	0.0987534			variant_not_in_PRS
TFPI2	0.00084274	FCGR2A	2.0054e-06	No	1:161505960:G:A	non_coding_transcript_exon_variant		9.85e-14	0.0714434	A	1		multmyeloma_inc	0	A	169	78237	0.116426	336721	1.14634	0.0827279	0.0987534			variant_not_in_PRS
FCRL5	4.6105e-17	FCGR2A	2.0054e-06	No	1:161505960:G:A	non_coding_transcript_exon_variant		5.01e-13	-0.0700537	A	0		multmyeloma_inc	0	A	169	78237	0.116426	336721	1.14634	0.0827279	0.0987534		G	0.0700537
MZB1	0.00031626	FCGR2A	2.0054e-06	No	1:161505960:G:A	non_coding_transcript_exon_variant		5.63e-09	-0.0588246	A	0		multmyeloma_inc	0	A	169	78237	0.116426	336721	1.14634	0.0827279	0.0987534		G	0.0588246
SPINT1	1.0175e-05	HSPA1A	0.030228	No	6:31815730:G:C	5_prime_UTR_variant		5.54e-10	-0.0420552	C	0		lungscc_inc	0	C	447	254508	0.378477	336817	1.10654	0.0613203	0.0987554		G	0.0420552
MSLN	5.8751e-25	HSPA1A	0.030228	No	6:31815730:G:C	5_prime_UTR_variant		7.45e-09	-0.0382098	C	0		lungscc_inc	0	C	447	254508	0.378477	336817	1.10654	0.0613203	0.0987554			variant_not_in_PRS
GALNT3	7.4143e-09	FAM83E	9.4341e-11	No	19:48613298:A:G	synonymous_variant		4.3e-49	0.105067	G	1		nhl_inc	1	A	954	207157	0.308933	336822	0.937944	0.0388163	0.0988467			variant_not_in_PRS
LGALS9	6.548e-06	FAM83E	9.4341e-11	No	19:48613298:A:G	synonymous_variant		4.45e-19	-0.0593213	G	0		nhl_inc	1	A	954	207157	0.308933	336822	0.937944	0.0388163	0.0988467			variant_not_in_PRS
WFDC2	0.79406	FAM83E	9.4341e-11	No	19:48613298:A:G	synonymous_variant		9.92e-18	-0.0559569	G	0		nhl_inc	1	A	954	207157	0.308933	336822	0.937944	0.0388163	0.0988467			variant_not_in_PRS
ADA2	#N/A	FAM83E	9.4341e-11	No	19:48613298:A:G	synonymous_variant		3.41e-13	-0.0499513	G	0		nhl_inc	1	A	954	207157	0.308933	336822	0.937944	0.0388163	0.0988467			variant_not_in_PRS
SPINT1	1.0175e-05	FAM83E	9.4341e-11	No	19:48613298:A:G	synonymous_variant		6.99e-10	-0.0435284	G	0		nhl_inc	1	A	954	207157	0.308933	336822	0.937944	0.0388163	0.0988467			variant_not_in_PRS
CD28	0.35779	FAM83E	9.4341e-11	No	19:48613298:A:G	synonymous_variant		2.6e-09	-0.0420614	G	0		nhl_inc	1	A	954	207157	0.308933	336822	0.937944	0.0388163	0.0988467			variant_not_in_PRS
LAMP3	0.00026747	FAM83E	9.4341e-11	No	19:48613298:A:G	synonymous_variant		3.98e-09	-0.0391498	G	0		nhl_inc	1	A	954	207157	0.308933	336822	0.937944	0.0388163	0.0988467			variant_not_in_PRS
DSC2	5.1749e-08	FAM83E	9.4341e-11	No	19:48613298:A:G	synonymous_variant		5.18e-09	0.0395673	G	1		nhl_inc	1	A	954	207157	0.308933	336822	0.937944	0.0388163	0.0988467			variant_not_in_PRS
CD22	0.8044	FAM83E	9.4341e-11	No	19:48613298:A:G	synonymous_variant		6.23e-09	-0.0395897	G	0		nhl_inc	1	A	954	207157	0.308933	336822	0.937944	0.0388163	0.0988467			variant_not_in_PRS
TFF3	0.01591	CCHCR1	1.0122e-16	No	6:31144960:C:A	missense_variant		7.07e-30	-0.0815818	A	0		colorectal_inc	0	A	2244	171840	0.258446	336790	1.04195	0.0249012	0.0988757			variant_not_in_PRS
RNASET2	0.00026891	TRIM31	4.3248e-06	No	6:30108978:G:A	non_coding_transcript_exon_variant		2.81e-23	0.0642745	A	1		multmyeloma_inc	0	A	563	279736	0.416744	336296	1.09742	0.0563285	0.0988811			variant_not_in_PRS
FCRL2	1.4548e-11	TRIM31	4.3248e-06	No	6:30108978:G:A	non_coding_transcript_exon_variant		8.94e-15	-0.0510276	A	0		multmyeloma_inc	0	A	563	279736	0.416744	336296	1.09742	0.0563285	0.0988811		G	0.0510276
ICAM3	2.7302e-25	TRIM31	4.3248e-06	No	6:30108978:G:A	non_coding_transcript_exon_variant		5.48e-09	-0.0384437	A	0		multmyeloma_inc	0	A	563	279736	0.416744	336296	1.09742	0.0563285	0.0988811			variant_not_in_PRS
CD74	0.24889	PBX2	0.99532	No	6:32187221:C:T	non_coding_transcript_exon_variant		4.14e-50	0.105294	T	1		liver_inc	0	T	225	172438	0.256338	336788	1.13911	0.0789433	0.0989571			variant_not_in_PRS
ADA2	#N/A	PBX2	0.99532	No	6:32187221:C:T	non_coding_transcript_exon_variant		4.46e-28	0.0802299	T	1		liver_inc	0	T	225	172438	0.256338	336788	1.13911	0.0789433	0.0989571			variant_not_in_PRS
PLA2G15	0.37838	PBX2	0.99532	No	6:32187221:C:T	non_coding_transcript_exon_variant		5.59e-18	0.0643503	T	1		liver_inc	0	T	225	172438	0.256338	336788	1.13911	0.0789433	0.0989571			variant_not_in_PRS
EPHA2	1.073e-05	PBX2	0.99532	No	6:32187221:C:T	non_coding_transcript_exon_variant		5.68e-18	0.0625949	T	1		liver_inc	0	T	225	172438	0.256338	336788	1.13911	0.0789433	0.0989571			variant_not_in_PRS
TNFRSF21	0.040615	PBX2	0.99532	No	6:32187221:C:T	non_coding_transcript_exon_variant		6.34e-15	0.0568054	T	1		liver_inc	0	T	225	172438	0.256338	336788	1.13911	0.0789433	0.0989571			variant_not_in_PRS
GAS6	0.034477	PBX2	0.99532	No	6:32187221:C:T	non_coding_transcript_exon_variant		3.95e-14	0.0553291	T	1		liver_inc	0	T	225	172438	0.256338	336788	1.13911	0.0789433	0.0989571			variant_not_in_PRS
ROBO1	7.2696e-16	PBX2	0.99532	No	6:32187221:C:T	non_coding_transcript_exon_variant		1.05e-13	-0.0549687	T	0		liver_inc	0	T	225	172438	0.256338	336788	1.13911	0.0789433	0.0989571			variant_not_in_PRS
ITGB7	2.3661e-06	PBX2	0.99532	No	6:32187221:C:T	non_coding_transcript_exon_variant		7.5e-13	0.0535765	T	1		liver_inc	0	T	225	172438	0.256338	336788	1.13911	0.0789433	0.0989571			variant_not_in_PRS
SPINT1	1.0175e-05	PBX2	0.99532	No	6:32187221:C:T	non_coding_transcript_exon_variant		7.42e-11	-0.0489069	T	0		liver_inc	0	T	225	172438	0.256338	336788	1.13911	0.0789433	0.0989571			variant_not_in_PRS
FAP	1.9009e-28	PBX2	0.99532	No	6:32187221:C:T	non_coding_transcript_exon_variant		7.6e-11	-0.0472702	T	0		liver_inc	0	T	225	172438	0.256338	336788	1.13911	0.0789433	0.0989571			variant_not_in_PRS
SEZ6L2	0.11743	PBX2	0.99532	No	6:32187221:C:T	non_coding_transcript_exon_variant		7.78e-11	-0.0444984	T	0		liver_inc	0	T	225	172438	0.256338	336788	1.13911	0.0789433	0.0989571			variant_not_in_PRS
VCAM1	0.79791	PBX2	0.99532	No	6:32187221:C:T	non_coding_transcript_exon_variant		1.75e-09	0.0439596	T	1		liver_inc	0	T	225	172438	0.256338	336788	1.13911	0.0789433	0.0989571			variant_not_in_PRS
LTBR	0.3058	PBX2	0.99532	No	6:32187221:C:T	non_coding_transcript_exon_variant		5.39e-09	0.0424495	T	1		liver_inc	0	T	225	172438	0.256338	336788	1.13911	0.0789433	0.0989571			variant_not_in_PRS
BCAM	1.1032e-08	PBX2	0.99532	No	6:32187221:C:T	non_coding_transcript_exon_variant		7.61e-09	-0.0424796	T	0		liver_inc	0	T	225	172438	0.256338	336788	1.13911	0.0789433	0.0989571			variant_not_in_PRS
TREM2	3.2892e-09	PNPLA3	5.7409e-08	No	22:43928847:C:G	missense_variant		2.2e-17	0.0630184	G	1		lung_inc	0	G	1130	143303	0.214646	336445	0.946231	0.0334998	0.0989781		G	0.0630184
CDCP1	0.0001002	PNPLA3	5.7409e-08	No	22:43928847:C:G	missense_variant		1.31e-16	0.0578629	G	1		lung_inc	0	G	1130	143303	0.214646	336445	0.946231	0.0334998	0.0989781		G	0.0578629
EBI3_IL27	#N/A	PLIN4	5.578e-16	No	19:4511128:C:G	synonymous_variant		2.37e-09	-0.0378938	G	0		nhl_inc	1	C	1432	307188	0.458147	336813	0.943101	0.0355148	0.0990413		C	0.0378938
TNFRSF13C	0.26993	L3MBTL2	1.0289e-08	No	22:41214020:G:A	synonymous_variant		1.29e-42	0.0911108	A	1		nhl_inc	0	A	1142	246320	0.367414	336762	0.940984	0.0368827	0.0990974			variant_not_in_PRS
RNASET2	0.00026891	TCP10L2	2.9683e-08	No	6:167179088:G:A	synonymous_variant		2.84e-23	-0.0665965	A	0		multmyeloma_inc	1	G	500	245326	0.368897	333191	1.1008	0.058232	0.0991046		G	0.0665965
RNASET2	0.00026891	PSMB9	0.0027499	No	6:32857313:G:A	missense_variant		2.72e-33	0.0848328	A	1		nhldiffuse_inc	0	A	494	187287	0.278761	336814	1.09275	0.0537835	0.0991158		A	0.0848328
ICAM3	2.7302e-25	PSMB9	0.0027499	No	6:32857313:G:A	missense_variant		2.04e-23	-0.0717902	A	0		nhldiffuse_inc	0	A	494	187287	0.278761	336814	1.09275	0.0537835	0.0991158		G	0.0717902
GZMA	2.0457e-06	PSMB9	0.0027499	No	6:32857313:G:A	missense_variant		1.71e-15	-0.0571774	A	0		nhldiffuse_inc	0	A	494	187287	0.278761	336814	1.09275	0.0537835	0.0991158		G	0.0571774
TNFRSF8	0.86407	PSMB9	0.0027499	No	6:32857313:G:A	missense_variant		1.43e-13	0.0529994	A	1		nhldiffuse_inc	0	A	494	187287	0.278761	336814	1.09275	0.0537835	0.0991158		A	0.0529994
CD74	0.24889	PSMB9	0.0027499	No	6:32857313:G:A	missense_variant		1.9e-11	0.0462032	A	1		nhldiffuse_inc	0	A	494	187287	0.278761	336814	1.09275	0.0537835	0.0991158		A	0.0462032
TNFRSF9	0.32153	PSMB9	0.0027499	No	6:32857313:G:A	missense_variant		4.17e-09	0.0407968	A	1		nhldiffuse_inc	0	A	494	187287	0.278761	336814	1.09275	0.0537835	0.0991158		A	0.0407968
IL2RA	0.054709	PSMB9	0.0027499	No	6:32857313:G:A	missense_variant		9.22e-09	0.0411594	A	1		nhldiffuse_inc	0	A	494	187287	0.278761	336814	1.09275	0.0537835	0.0991158		A	0.0411594
SPINT1	1.0175e-05	DISP2	0.19897	No	15:40368314:G:A	synonymous_variant		1.69e-49	-0.128272	A	0		liver_inc	0	A	117	113870	0.169209	336823	0.847847	0.100099	0.099165			variant_not_in_PRS
ZBTB17	0.97933	SPEN	1	No	1:15929149:C:T	missense_variant		4.1e-09	-0.0634163	T	0		leuk_inc	0	T	228	68660	0.102261	336823	1.12334	0.0705428	0.099199			variant_not_in_PRS
TFF3	0.01591	TRIM31	4.3248e-06	No	6:30103502:T:G	3_prime_UTR_variant		5.58e-17	-0.0583373	G	0		colon_inc	0	G	1641	190082	0.284612	336815	1.05	0.0295917	0.0991999			variant_not_in_PRS
SIGLEC6	0.0058774	SIGLEC6	0.0058774	Yes	19:51530858:G:A	missense_variant		3.54e-58	-1.41505	A	0		nhldiffuse_inc	0	A	5	982	0.00146517	336820	2.09619	0.448902	0.0992022		G	1.41505
CD200R1	4.3137e-09	BOC	1.7426e-07	No	3:113274520:G:A	synonymous_variant		2.26e-37	-0.108807	A	0		leuk_inc	0	A	335	121318	0.180589	336823	0.905817	0.06001	0.0992789			variant_not_in_PRS
MME	1.465e-18	ALAS1	0.10979	No	3:52203954:C:T	synonymous_variant		2.06e-175	0.177755	T	1		liver_inc	1	C	399	317747	0.472283	336817	1.12426	0.0710732	0.0993641			variant_not_in_PRS
GP2	1.675e-21	ABO	#N/A	No	9:133256136:G:A	missense_variant		4.67e-24	-0.20017	A	0		prostate_inc	0	A	430	8207	0.026766	161343	0.919972	0.0506215	0.099401			variant_not_in_PRS
LILRB4	4.7133e-13	MICA	0.0049697	No	6:31411996:C:T	synonymous_variant		6.67e-81	-0.137464	T	0		nhl_inc	0	T	775	169725	0.253255	336617	0.93422	0.0412973	0.0994245			variant_not_in_PRS
LTA	0.19685	MICA	0.0049697	No	6:31411996:C:T	synonymous_variant		3.82e-77	-0.136314	T	0		nhl_inc	0	T	775	169725	0.253255	336617	0.93422	0.0412973	0.0994245			variant_not_in_PRS
CD1C	1.5963e-08	MICA	0.0049697	No	6:31411996:C:T	synonymous_variant		2.28e-44	-0.100726	T	0		nhl_inc	0	T	775	169725	0.253255	336617	0.93422	0.0412973	0.0994245			variant_not_in_PRS
BTN3A2	1.1002e-10	MICA	0.0049697	No	6:31411996:C:T	synonymous_variant		5.76e-33	0.0884033	T	1		nhl_inc	0	T	775	169725	0.253255	336617	0.93422	0.0412973	0.0994245			variant_not_in_PRS
LILRB1	5.6502e-14	MICA	0.0049697	No	6:31411996:C:T	synonymous_variant		3.5e-18	0.0627776	T	1		nhl_inc	0	T	775	169725	0.253255	336617	0.93422	0.0412973	0.0994245			variant_not_in_PRS
FCRL2	1.4548e-11	MICA	0.0049697	No	6:31411996:C:T	synonymous_variant		2.94e-16	0.0599693	T	1		nhl_inc	0	T	775	169725	0.253255	336617	0.93422	0.0412973	0.0994245			variant_not_in_PRS
CRTAM	8.0626e-09	MICA	0.0049697	No	6:31411996:C:T	synonymous_variant		3.2e-16	-0.059852	T	0		nhl_inc	0	T	775	169725	0.253255	336617	0.93422	0.0412973	0.0994245			variant_not_in_PRS
TNFRSF4	0.00015133	MICA	0.0049697	No	6:31411996:C:T	synonymous_variant		4.88e-16	-0.0578867	T	0		nhl_inc	0	T	775	169725	0.253255	336617	0.93422	0.0412973	0.0994245			variant_not_in_PRS
CD74	0.24889	MICA	0.0049697	No	6:31411996:C:T	synonymous_variant		1.6e-14	-0.0539352	T	0		nhl_inc	0	T	775	169725	0.253255	336617	0.93422	0.0412973	0.0994245			variant_not_in_PRS
DLL1	0.99999	MICA	0.0049697	No	6:31411996:C:T	synonymous_variant		8.44e-13	-0.0515122	T	0		nhl_inc	0	T	775	169725	0.253255	336617	0.93422	0.0412973	0.0994245			variant_not_in_PRS
ADAM8	2.1983e-14	MICA	0.0049697	No	6:31411996:C:T	synonymous_variant		3.11e-11	-0.0490295	T	0		nhl_inc	0	T	775	169725	0.253255	336617	0.93422	0.0412973	0.0994245			variant_not_in_PRS
TNFRSF8	0.86407	MICA	0.0049697	No	6:31411996:C:T	synonymous_variant		1.37e-10	-0.0469648	T	0		nhl_inc	0	T	775	169725	0.253255	336617	0.93422	0.0412973	0.0994245			variant_not_in_PRS
GZMA	2.0457e-06	MICA	0.0049697	No	6:31411996:C:T	synonymous_variant		4.81e-10	0.0456251	T	1		nhl_inc	0	T	775	169725	0.253255	336617	0.93422	0.0412973	0.0994245			variant_not_in_PRS
CR2	4.7399e-19	MICA	0.0049697	No	6:31411996:C:T	synonymous_variant		6.97e-09	0.0425956	T	1		nhl_inc	0	T	775	169725	0.253255	336617	0.93422	0.0412973	0.0994245			variant_not_in_PRS
BTN2A1	3.3959e-21	MICA	0.0049697	No	6:31411996:C:T	synonymous_variant		8.55e-09	-0.0414188	T	0		nhl_inc	0	T	775	169725	0.253255	336617	0.93422	0.0412973	0.0994245			variant_not_in_PRS
FUT3_FUT5	#N/A	C12orf43	0.00010484	No	12:121004396:T:A	synonymous_variant		1.49e-30	0.0748102	A	1		lung_inc	0	A	1774	220144	0.329431	336820	0.953391	0.0289707	0.0994456			variant_not_in_PRS
BMP6	0.75947	ZNF609	1	No	15:64675455:C:T	synonymous_variant		8.5e-10	0.0827512	T	1		multmyeloma_inc	0	T	96	42427	0.0631238	336822	1.19119	0.106205	0.0994878		T	0.0827512
LTA	0.19685	HLA-DQB1	0.0089259	No	6:32661378:C:A	synonymous_variant		2e-86	-0.175675	A	0		leuk_inc	0	A	356	130591	0.194611	336432	0.923092	0.0485886	0.0995535			variant_not_in_PRS
CD74	0.24889	HLA-DQB1	0.0089259	No	6:32661378:C:A	synonymous_variant		1.72e-70	-0.151525	A	0		leuk_inc	0	A	356	130591	0.194611	336432	0.923092	0.0485886	0.0995535			variant_not_in_PRS
LILRB1	5.6502e-14	HLA-DQB1	0.0089259	No	6:32661378:C:A	synonymous_variant		1.59e-12	0.0620618	A	1		leuk_inc	0	A	356	130591	0.194611	336432	0.923092	0.0485886	0.0995535		A	0.0620618
ICAM3	2.7302e-25	HLA-DQB1	0.0089259	No	6:32661378:C:A	synonymous_variant		4.54e-10	0.0557751	A	1		leuk_inc	0	A	356	130591	0.194611	336432	0.923092	0.0485886	0.0995535			variant_not_in_PRS
GRN	0.069666	CDH23	3.1819e-06	No	10:71799195:C:T	missense_variant		1.33e-200	-0.215763	T	0		liver_inc	0	T	248	192385	0.285962	336816	1.13458	0.076672	0.0995967			variant_not_in_PRS
FCN2	3.5646e-11	FCN2	3.5646e-11	Yes	9:134880818:A:G	5_prime_UTR_variant		0	0.327536	G	1		liver_inc	0	G	238	183246	0.272717	336400	1.13637	0.0776442	0.0996654			variant_not_in_PRS
ANGPTL4	2.3089e-11	ANGPTL4	2.3089e-11	Yes	19:8373826:C:G	stop_gained		3.64e-09	-2.32966	G	0		multmyeloma_inc	0	G	0	23	3.41426e-05	336823	11.3843	1.47732	0.0996861		C	2.32966
TNFRSF13C	0.26993	AL035681.1	#N/A	No	22:41213855:T:C	non_coding_transcript_exon_variant		2.23e-42	0.091023	C	1		nhl_inc	0	C	1142	246299	0.367395	336751	0.941095	0.0368782	0.0997089			variant_not_in_PRS
EBI3_IL27	#N/A	PLIN5	1.0481e-11	No	19:4524004:G:A	missense_variant		5.29e-09	0.0446513	A	1		nhl_inc	0	A	752	148175	0.221078	336820	1.0711	0.0417224	0.0997182		A	0.0446513
BTN3A2	1.1002e-10	TRIM31	4.3248e-06	No	6:30103502:T:G	3_prime_UTR_variant		0	-0.292496	G	0		nhl_inc	0	G	960	190763	0.284612	336815	1.06571	0.0386588	0.0997301			variant_not_in_PRS
BTN2A1	3.3959e-21	TRIM31	4.3248e-06	No	6:30103502:T:G	3_prime_UTR_variant		3.79e-133	0.170941	G	1		nhl_inc	0	G	960	190763	0.284612	336815	1.06571	0.0386588	0.0997301			variant_not_in_PRS
RNASET2	0.00026891	TRIM31	4.3248e-06	No	6:30103502:T:G	3_prime_UTR_variant		4.57e-36	0.0875875	G	1		nhl_inc	0	G	960	190763	0.284612	336815	1.06571	0.0386588	0.0997301			variant_not_in_PRS
CD1C	1.5963e-08	TRIM31	4.3248e-06	No	6:30103502:T:G	3_prime_UTR_variant		2.65e-33	0.0842083	G	1		nhl_inc	0	G	960	190763	0.284612	336815	1.06571	0.0386588	0.0997301			variant_not_in_PRS
CD74	0.24889	TRIM31	4.3248e-06	No	6:30103502:T:G	3_prime_UTR_variant		6e-31	0.0787654	G	1		nhl_inc	0	G	960	190763	0.284612	336815	1.06571	0.0386588	0.0997301			variant_not_in_PRS
LILRB4	4.7133e-13	TRIM31	4.3248e-06	No	6:30103502:T:G	3_prime_UTR_variant		3.33e-25	-0.0727077	G	0		nhl_inc	0	G	960	190763	0.284612	336815	1.06571	0.0386588	0.0997301			variant_not_in_PRS
TNFRSF4	0.00015133	TRIM31	4.3248e-06	No	6:30103502:T:G	3_prime_UTR_variant		9.15e-24	0.069582	G	1		nhl_inc	0	G	960	190763	0.284612	336815	1.06571	0.0386588	0.0997301			variant_not_in_PRS
SIGLEC6	0.0058774	TRIM31	4.3248e-06	No	6:30103502:T:G	3_prime_UTR_variant		1.59e-21	0.0683564	G	1		nhl_inc	0	G	960	190763	0.284612	336815	1.06571	0.0386588	0.0997301			variant_not_in_PRS
ICAM3	2.7302e-25	TRIM31	4.3248e-06	No	6:30103502:T:G	3_prime_UTR_variant		1.88e-21	-0.0677889	G	0		nhl_inc	0	G	960	190763	0.284612	336815	1.06571	0.0386588	0.0997301			variant_not_in_PRS
IL12A_IL12B	#N/A	TRIM31	4.3248e-06	No	6:30103502:T:G	3_prime_UTR_variant		2.43e-20	0.0656175	G	1		nhl_inc	0	G	960	190763	0.284612	336815	1.06571	0.0386588	0.0997301			variant_not_in_PRS
IL12B	0.00011439	TRIM31	4.3248e-06	No	6:30103502:T:G	3_prime_UTR_variant		3.8e-20	0.0646996	G	1		nhl_inc	0	G	960	190763	0.284612	336815	1.06571	0.0386588	0.0997301			variant_not_in_PRS
LTA	0.19685	TRIM31	4.3248e-06	No	6:30103502:T:G	3_prime_UTR_variant		1.74e-18	0.0624814	G	1		nhl_inc	0	G	960	190763	0.284612	336815	1.06571	0.0386588	0.0997301			variant_not_in_PRS
IL2RA	0.054709	TRIM31	4.3248e-06	No	6:30103502:T:G	3_prime_UTR_variant		1.01e-16	0.0588697	G	1		nhl_inc	0	G	960	190763	0.284612	336815	1.06571	0.0386588	0.0997301			variant_not_in_PRS
TNFRSF9	0.32153	TRIM31	4.3248e-06	No	6:30103502:T:G	3_prime_UTR_variant		4.93e-14	0.0517304	G	1		nhl_inc	0	G	960	190763	0.284612	336815	1.06571	0.0386588	0.0997301			variant_not_in_PRS
TNFRSF8	0.86407	TRIM31	4.3248e-06	No	6:30103502:T:G	3_prime_UTR_variant		1.07e-12	0.0505394	G	1		nhl_inc	0	G	960	190763	0.284612	336815	1.06571	0.0386588	0.0997301			variant_not_in_PRS
ADA2	#N/A	TRIM31	4.3248e-06	No	6:30103502:T:G	3_prime_UTR_variant		3.38e-11	0.0465748	G	1		nhl_inc	0	G	960	190763	0.284612	336815	1.06571	0.0386588	0.0997301			variant_not_in_PRS
GZMA	2.0457e-06	TRIM31	4.3248e-06	No	6:30103502:T:G	3_prime_UTR_variant		5.85e-10	-0.0440474	G	0		nhl_inc	0	G	960	190763	0.284612	336815	1.06571	0.0386588	0.0997301			variant_not_in_PRS
FCRL2	1.4548e-11	TRIM31	4.3248e-06	No	6:30103502:T:G	3_prime_UTR_variant		4.09e-09	-0.0418486	G	0		nhl_inc	0	G	960	190763	0.284612	336815	1.06571	0.0386588	0.0997301			variant_not_in_PRS
SPINT1	1.0175e-05	AGER	6.3528e-16	No	6:32183666:C:T	missense_variant		6.19e-12	0.0927349	T	1		lungscc_inc	0	T	87	43944	0.0653628	336820	1.20176	0.111651	0.0997489		T	0.0927349
CDCP1	0.0001002	AGER	6.3528e-16	No	6:32183666:C:T	missense_variant		7.1e-10	0.0728608	T	1		lungscc_inc	0	T	87	43944	0.0653628	336820	1.20176	0.111651	0.0997489		T	0.0728608
LTA	0.19685	HLA-DQB1	0.0089259	No	6:32661352:T:C	missense_variant		1.21e-86	-0.176413	C	0		leuk_inc	0	C	327	120090	0.178962	336431	0.91659	0.0529136	0.0997679			variant_not_in_PRS
CD74	0.24889	HLA-DQB1	0.0089259	No	6:32661352:T:C	missense_variant		1.22e-70	-0.152106	C	0		leuk_inc	0	C	327	120090	0.178962	336431	0.91659	0.0529136	0.0997679			variant_not_in_PRS
LILRB1	5.6502e-14	HLA-DQB1	0.0089259	No	6:32661352:T:C	missense_variant		6.7e-12	0.0604933	C	1		leuk_inc	0	C	327	120090	0.178962	336431	0.91659	0.0529136	0.0997679			variant_not_in_PRS
ICAM3	2.7302e-25	HLA-DQB1	0.0089259	No	6:32661352:T:C	missense_variant		1.19e-09	0.0545985	C	1		leuk_inc	0	C	327	120090	0.178962	336431	0.91659	0.0529136	0.0997679			variant_not_in_PRS
GP2	1.675e-21	ADAMTS13	5.1409e-15	No	9:133440409:C:G	missense_variant		7.42e-31	-0.131138	G	0		prostate_inc	0	G	1597	26973	0.088543	161334	1.04592	0.0272782	0.0998088			variant_not_in_PRS
WFIKKN1	7.7014e-06	BRD2	0.99957	No	6:32977921:TGAG:T	disruptive_inframe_deletion		4.05e-09	0.101264	T	1		uterine_inc	0	T	57	11764	0.0336884	175446	0.801127	0.134732	0.0998153		T	0.104156
PLA2G15	0.37838	PLA2G15	0.37838	Yes	16:68255883:T:G	missense_variant		2.71e-14	-2.65738	G	0		liver_inc	0	G	0	40	5.93789e-05	336820	10.8183	1.44699	0.0998365		T	2.65738
WFDC2	0.79406	ACOT8	5.9662e-06	No	20:45843524:C:T	splice_region_variant		3.13e-14	-0.0463757	T	0		nhl_inc	0	T	1450	291558	0.434973	336812	1.06016	0.035502	0.0998684		C	0.0463757
BTN2A1	3.3959e-21	HLA-A	0.0013299	No	6:29942982:T:C	missense_variant		1.03e-133	0.163002	C	1		kidneywho_inc	0	C	484	160089	0.258125	311037	0.923224	0.0485478	0.0998732			variant_not_in_PRS
CD302	3.7405e-06	HLA-A	0.0013299	No	6:29942982:T:C	missense_variant		5.56e-23	0.0636159	C	1		kidneywho_inc	0	C	484	160089	0.258125	311037	0.923224	0.0485478	0.0998732			variant_not_in_PRS
FOLR2	5.4816e-06	HLA-A	0.0013299	No	6:29942982:T:C	missense_variant		4.31e-10	0.0409839	C	1		kidneywho_inc	0	C	484	160089	0.258125	311037	0.923224	0.0485478	0.0998732			variant_not_in_PRS
CSF1	0.99634	HLA-A	0.0013299	No	6:29942982:T:C	missense_variant		1.63e-09	0.0407572	C	1		kidneywho_inc	0	C	484	160089	0.258125	311037	0.923224	0.0485478	0.0998732			variant_not_in_PRS
TNFRSF10B	0.00019928	TNFRSF10B	0.00019928	Yes	8:23068800:G:A	missense_variant		6.96e-25	-0.0625821	A	0		oesophadeno_inc	1	G	466	271820	0.404197	336823	1.10675	0.0616439	0.0999052		G	0.0625821
LY9	2.6039e-13	ITLN2	2.4462e-06	No	1:160950651:A:G	missense_variant		1.09e-09	-0.0766068	G	0		nhldiffuse_inc	0	G	103	48452	0.0720783	336821	0.845932	0.101697	0.0999183			variant_not_in_PRS
TNFRSF13C	0.26993	ZC3H7B	0.92932	No	22:41356743:G:A	synonymous_variant		7.13e-59	0.124906	A	1		nhl_inc	0	A	765	151156	0.225525	336817	1.07078	0.0415667	0.0999272			variant_not_in_PRS
RNASET2	0.00026891	BTN3A2	1.1002e-10	No	6:26373279:G:A	missense_variant		1.26e-37	0.120305	A	1		nhldiffuse_inc	0	A	244	89419	0.133878	334868	1.12098	0.0694206	0.0999389			variant_not_in_PRS
GZMA	2.0457e-06	BTN3A2	1.1002e-10	No	6:26373279:G:A	missense_variant		1.64e-27	-0.103833	A	0		nhldiffuse_inc	0	A	244	89419	0.133878	334868	1.12098	0.0694206	0.0999389			variant_not_in_PRS
ICAM3	2.7302e-25	BTN3A2	1.1002e-10	No	6:26373279:G:A	missense_variant		1.87e-26	-0.101846	A	0		nhldiffuse_inc	0	A	244	89419	0.133878	334868	1.12098	0.0694206	0.0999389			variant_not_in_PRS
TNFRSF4	0.00015133	BTN3A2	1.1002e-10	No	6:26373279:G:A	missense_variant		3.1e-25	0.0965754	A	1		nhldiffuse_inc	0	A	244	89419	0.133878	334868	1.12098	0.0694206	0.0999389			variant_not_in_PRS
CD74	0.24889	BTN3A2	1.1002e-10	No	6:26373279:G:A	missense_variant		1.82e-19	0.0825961	A	1		nhldiffuse_inc	0	A	244	89419	0.133878	334868	1.12098	0.0694206	0.0999389			variant_not_in_PRS
TNFRSF9	0.32153	BTN3A2	1.1002e-10	No	6:26373279:G:A	missense_variant		3.71e-19	0.0825471	A	1		nhldiffuse_inc	0	A	244	89419	0.133878	334868	1.12098	0.0694206	0.0999389			variant_not_in_PRS
IL12B	0.00011439	BTN3A2	1.1002e-10	No	6:26373279:G:A	missense_variant		2e-17	0.0803634	A	1		nhldiffuse_inc	0	A	244	89419	0.133878	334868	1.12098	0.0694206	0.0999389			variant_not_in_PRS
TNFRSF8	0.86407	BTN3A2	1.1002e-10	No	6:26373279:G:A	missense_variant		3.62e-17	0.0803528	A	1		nhldiffuse_inc	0	A	244	89419	0.133878	334868	1.12098	0.0694206	0.0999389			variant_not_in_PRS
IL12A_IL12B	#N/A	BTN3A2	1.1002e-10	No	6:26373279:G:A	missense_variant		2.26e-16	0.0782904	A	1		nhldiffuse_inc	0	A	244	89419	0.133878	334868	1.12098	0.0694206	0.0999389			variant_not_in_PRS
IL2RA	0.054709	BTN3A2	1.1002e-10	No	6:26373279:G:A	missense_variant		8.48e-16	0.0765978	A	1		nhldiffuse_inc	0	A	244	89419	0.133878	334868	1.12098	0.0694206	0.0999389			variant_not_in_PRS
LTA	0.19685	BTN3A2	1.1002e-10	No	6:26373279:G:A	missense_variant		9.03e-16	0.076962	A	1		nhldiffuse_inc	0	A	244	89419	0.133878	334868	1.12098	0.0694206	0.0999389			variant_not_in_PRS
SIGLEC6	0.0058774	BTN3A2	1.1002e-10	No	6:26373279:G:A	missense_variant		6.52e-12	0.0662584	A	1		nhldiffuse_inc	0	A	244	89419	0.133878	334868	1.12098	0.0694206	0.0999389			variant_not_in_PRS
CD83	0.0052136	CDH23	3.1819e-06	No	10:71810577:G:A	splice_region_variant		5.67e-25	0.0833914	A	1		nhldiffuse_inc	0	A	350	130662	0.194517	336763	1.10408	0.0601825	0.0999391			variant_not_in_PRS
ITIH3	1.4628e-13	PBRM1	1	No	3:52634622:G:A	synonymous_variant		4.17e-09	0.129204	A	1		lung_inc	0	A	101	14126	0.0211255	336726	0.846763	0.101109	0.0999493			variant_not_in_PRS
EPHB4	0.013497	MUC3A	1.4752e-10	No	7:100959051:T:C	synonymous_variant		1.07e-15	-0.0510471	C	0		kidneywho_inc	1	T	1107	332086	0.494619	336818	1.0734	0.0430588	0.0999937			variant_not_in_PRS
GP2	1.675e-21	STKLD1	#N/A	No	9:133403773:G:A	synonymous_variant		3.84e-09	-0.0720445	A	0		prostate_inc	0	A	1382	23293	0.076468	161342	1.04924	0.0292262	0.100065			variant_not_in_PRS
LTA	0.19685	LY6G6D	0.032554	No	6:31715513:C:T	missense_variant		5.76e-09	-1.80502	T	0		nhldiffuse_inc	0	T	1	76	0.000114303	336823	5.26257	1.0098	0.100073		C	1.80502
TFF3	0.01591	MPIG6B	#N/A	No	6:31724609:C:G	missense_variant		3e-264	0.457012	G	1		colorectal_inc	0	G	505	42803	0.0643207	336657	0.926681	0.046307	0.1001		G	0.457012
FCRL5	4.6105e-17	FCRL5	4.6105e-17	Yes	1:157544301:C:T	missense_variant		0	-0.492339	T	0		leuk_inc	0	T	397	142625	0.212322	336805	0.911988	0.0560282	0.10011			variant_not_in_PRS
FCRL3	5.9739e-21	FCRL5	4.6105e-17	No	1:157544301:C:T	missense_variant		0	0.312294	T	1		leuk_inc	0	T	397	142625	0.212322	336805	0.911988	0.0560282	0.10011			variant_not_in_PRS
FCRL2	1.4548e-11	FCRL5	4.6105e-17	No	1:157544301:C:T	missense_variant		5.64e-187	0.229368	T	1		leuk_inc	0	T	397	142625	0.212322	336805	0.911988	0.0560282	0.10011			variant_not_in_PRS
FCRL1	3.9509e-06	FCRL5	4.6105e-17	No	1:157544301:C:T	missense_variant		6.58e-38	0.101362	T	1		leuk_inc	0	T	397	142625	0.212322	336805	0.911988	0.0560282	0.10011			variant_not_in_PRS
RNASET2	0.00026891	RNASET2	0.00026891	Yes	6:166929648:A:AC	frameshift_variant		3.06e-13	-2.87678	AC	0		multmyeloma_inc	0	AC	0	31	4.60182e-05	336823	10.8681	1.45099	0.100118		A	2.87678
LTBP2	0.00074122	LTBP2	0.00074122	Yes	14:74552299:C:T	synonymous_variant		1.85e-22	0.120707	T	1		liver_inc	0	T	31	35159	0.0522387	336819	0.739901	0.18321	0.100129			variant_not_in_PRS
PROC	1.9118e-05	PROC	1.9118e-05	Yes	2:127418464:A:T	5_prime_UTR_variant		6.95e-213	-0.198972	T	0		liver_inc	0	T	318	288211	0.42831	336823	0.887499	0.0725936	0.100164		A	0.198972
ADA2	#N/A	ADA2	#N/A	Yes	22:17182733:G:T	missense_variant		2.56e-18	-2.43212	T	0		liver_inc	0	T	0	44	6.53162e-05	336823	10.7302	1.44349	0.100183		G	2.43212
PROC	1.9118e-05	PROCR	0.0056256	No	20:35176182:C:T	missense_variant		3.93e-10	0.403994	T	1		liver_inc	0	T	4	1563	0.00232619	336817	2.28432	0.502517	0.100205		T	0.403994
GAS6	0.034477	GRK1	3.0677e-05	No	13:113667974:A:G	synonymous_variant		3.48e-16	-0.0545123	G	0		multmyeloma_inc	1	A	466	229287	0.341059	336823	1.10013	0.0580787	0.100371			variant_not_in_PRS
EBI3_IL27	#N/A	TLR10	3.4787e-09	No	4:38774173:A:G	missense_variant		1.62e-09	0.119474	G	1		nhl_inc	0	G	101	17817	0.0265985	336823	1.1819	0.101718	0.100374			variant_not_in_PRS
CLEC4C	5.7708e-07	C1RL	3.4642e-08	No	12:7097002:T:C	missense_variant		2.07e-20	-0.0630535	C	0		leuk_inc	0	C	676	237810	0.354028	336818	0.925257	0.0472877	0.100426		T	0.0630535
CD1C	1.5963e-08	TRIM39	0.99474	No	6:30329728:C:T	synonymous_variant		2.1e-16	-0.103146	T	0		nhl_inc	0	T	195	45338	0.0675919	336823	0.88546	0.0740499	0.100427		C	0.103146
LILRB4	4.7133e-13	MICA	0.0049697	No	6:31410610:T:C	synonymous_variant		9.31e-81	-0.137259	C	0		nhl_inc	0	C	776	169898	0.253382	336792	0.93443	0.0412857	0.100453			variant_not_in_PRS
LTA	0.19685	MICA	0.0049697	No	6:31410610:T:C	synonymous_variant		7.51e-76	-0.135089	C	0		nhl_inc	0	C	776	169898	0.253382	336792	0.93443	0.0412857	0.100453			variant_not_in_PRS
CD1C	1.5963e-08	MICA	0.0049697	No	6:31410610:T:C	synonymous_variant		4.79e-44	-0.100285	C	0		nhl_inc	0	C	776	169898	0.253382	336792	0.93443	0.0412857	0.100453			variant_not_in_PRS
BTN3A2	1.1002e-10	MICA	0.0049697	No	6:31410610:T:C	synonymous_variant		1.05e-32	0.0880145	C	1		nhl_inc	0	C	776	169898	0.253382	336792	0.93443	0.0412857	0.100453		C	0.0880145
LILRB1	5.6502e-14	MICA	0.0049697	No	6:31410610:T:C	synonymous_variant		2.34e-17	0.0611648	C	1		nhl_inc	0	C	776	169898	0.253382	336792	0.93443	0.0412857	0.100453			variant_not_in_PRS
FCRL2	1.4548e-11	MICA	0.0049697	No	6:31410610:T:C	synonymous_variant		2.45e-16	0.0601133	C	1		nhl_inc	0	C	776	169898	0.253382	336792	0.93443	0.0412857	0.100453			variant_not_in_PRS
TNFRSF4	0.00015133	MICA	0.0049697	No	6:31410610:T:C	synonymous_variant		4.58e-16	-0.05796	C	0		nhl_inc	0	C	776	169898	0.253382	336792	0.93443	0.0412857	0.100453		T	0.05796
CRTAM	8.0626e-09	MICA	0.0049697	No	6:31410610:T:C	synonymous_variant		5.9e-16	-0.0592938	C	0		nhl_inc	0	C	776	169898	0.253382	336792	0.93443	0.0412857	0.100453			variant_not_in_PRS
CD74	0.24889	MICA	0.0049697	No	6:31410610:T:C	synonymous_variant		2.11e-14	-0.0536828	C	0		nhl_inc	0	C	776	169898	0.253382	336792	0.93443	0.0412857	0.100453			variant_not_in_PRS
DLL1	0.99999	MICA	0.0049697	No	6:31410610:T:C	synonymous_variant		1.09e-12	-0.0512191	C	0		nhl_inc	0	C	776	169898	0.253382	336792	0.93443	0.0412857	0.100453			variant_not_in_PRS
ADAM8	2.1983e-14	MICA	0.0049697	No	6:31410610:T:C	synonymous_variant		2.92e-11	-0.0490707	C	0		nhl_inc	0	C	776	169898	0.253382	336792	0.93443	0.0412857	0.100453			variant_not_in_PRS
TNFRSF8	0.86407	MICA	0.0049697	No	6:31410610:T:C	synonymous_variant		1.34e-10	-0.0469946	C	0		nhl_inc	0	C	776	169898	0.253382	336792	0.93443	0.0412857	0.100453			variant_not_in_PRS
GZMA	2.0457e-06	MICA	0.0049697	No	6:31410610:T:C	synonymous_variant		7.18e-10	0.0451314	C	1		nhl_inc	0	C	776	169898	0.253382	336792	0.93443	0.0412857	0.100453			variant_not_in_PRS
CR2	4.7399e-19	MICA	0.0049697	No	6:31410610:T:C	synonymous_variant		5.5e-09	0.0428771	C	1		nhl_inc	0	C	776	169898	0.253382	336792	0.93443	0.0412857	0.100453			variant_not_in_PRS
QPCT	1.1987e-15	ABCF2	0.011301	No	7:151218862:C:T	synonymous_variant		2.08e-25	0.104219	T	1		nhl_inc	0	T	402	77374	0.115455	336823	1.09179	0.0534633	0.100461		T	0.104219
FCRLB	2.51e-10	ABCF2	0.011301	No	7:151218862:C:T	synonymous_variant		2.25e-22	0.0982813	T	1		nhl_inc	0	T	402	77374	0.115455	336823	1.09179	0.0534633	0.100461		T	0.0982813
FCRL2	1.4548e-11	ABCF2	0.011301	No	7:151218862:C:T	synonymous_variant		1.5e-20	0.0935244	T	1		nhl_inc	0	T	402	77374	0.115455	336823	1.09179	0.0534633	0.100461		T	0.0935244
TNFRSF13B	2.0908e-15	ABCF2	0.011301	No	7:151218862:C:T	synonymous_variant		1.15e-16	0.0829651	T	1		nhl_inc	0	T	402	77374	0.115455	336823	1.09179	0.0534633	0.100461		T	0.0829651
LY9	2.6039e-13	ABCF2	0.011301	No	7:151218862:C:T	synonymous_variant		5.01e-12	0.0703889	T	1		nhl_inc	0	T	402	77374	0.115455	336823	1.09179	0.0534633	0.100461		T	0.0703889
ICAM3	2.7302e-25	ICAM3	2.7302e-25	Yes	19:10338989:C:T	5_prime_UTR_variant		0	0.297987	T	1		nhldiffuse_inc	0	T	403	151093	0.22493	336762	1.09865	0.0572864	0.100524		T	0.297987
SIGLEC6	0.0058774	TPSB2	5.3313e-09	No	16:1228609:G:C	3_prime_UTR_variant		9.88e-26	-0.0896514	C	0		nhldiffuse_inc	0	C	236	84775	0.126641	335638	1.10525	0.0609382	0.10054			variant_not_in_PRS
LTA	0.19685	MUC22	0.014047	No	6:31030047:T:C	missense_variant		0	-0.417493	C	0		nhl_inc	0	C	411	79236	0.118234	336819	1.09079	0.0529193	0.100571			variant_not_in_PRS
LILRB1	5.6502e-14	MUC22	0.014047	No	6:31030047:T:C	missense_variant		3.46e-34	0.118586	C	1		nhl_inc	0	C	411	79236	0.118234	336819	1.09079	0.0529193	0.100571			variant_not_in_PRS
LILRB4	4.7133e-13	MUC22	0.014047	No	6:31030047:T:C	missense_variant		4.11e-28	-0.107133	C	0		nhl_inc	0	C	411	79236	0.118234	336819	1.09079	0.0529193	0.100571			variant_not_in_PRS
CD74	0.24889	MUC22	0.014047	No	6:31030047:T:C	missense_variant		4.14e-25	-0.0978808	C	0		nhl_inc	0	C	411	79236	0.118234	336819	1.09079	0.0529193	0.100571			variant_not_in_PRS
BTN3A2	1.1002e-10	MUC22	0.014047	No	6:31030047:T:C	missense_variant		1.93e-17	0.0847227	C	1		nhl_inc	0	C	411	79236	0.118234	336819	1.09079	0.0529193	0.100571			variant_not_in_PRS
GZMA	2.0457e-06	MUC22	0.014047	No	6:31030047:T:C	missense_variant		3.49e-14	0.0748375	C	1		nhl_inc	0	C	411	79236	0.118234	336819	1.09079	0.0529193	0.100571			variant_not_in_PRS
PLAUR	0.0053378	MUC22	0.014047	No	6:31030047:T:C	missense_variant		1.04e-09	-0.0589609	C	0		nhl_inc	0	C	411	79236	0.118234	336819	1.09079	0.0529193	0.100571			variant_not_in_PRS
LGMN	0.00040535	LGMN	0.00040535	Yes	14:92704712:G:C	splice_region_variant		1.37e-09	-2.28534	C	0		oesophadeno_inc	0	C	0	42	6.23504e-05	336806	10.4884	1.43141	0.100605		G	2.28534
SIGLEC1	5.3298e-46	MPV17L2	6.4336e-07	No	19:18193890:A:G	missense_variant		1e-34	0.0864403	G	1		liver_inc	0	G	249	192279	0.285802	336821	1.1339	0.0765386	0.100633			variant_not_in_PRS
LY9	2.6039e-13	LY9	2.6039e-13	Yes	1:160799900:G:A	missense_variant		9.38e-222	-1.4608	A	0		leuk_inc	0	A	5	3514	0.00522384	336821	0.47924	0.448027	0.10064		G	1.4608
ITIH3	1.4628e-13	SPCS1	0.013927	No	3:52706904:G:A	non_coding_transcript_exon_variant		2.35e-14	0.308921	A	1		lung_inc	0	A	43	3946	0.0059242	336670	1.28865	0.154473	0.100652		A	0.308921
CD6	9.2695e-05	VWCE	3.0509e-12	No	11:61286423:G:A	synonymous_variant		6.86e-09	-0.322958	A	0		leuk_inc	0	A	3	2583	0.00383897	336809	0.387901	0.576868	0.100666		G	0.322958
SLAMF8	5.341e-06	IGSF8	4.6329e-11	No	1:160092937:A:G	synonymous_variant		7.02e-09	-0.0461171	G	0		nhldiffuse_inc	0	G	332	144915	0.215652	336762	0.904175	0.0613755	0.100746			variant_not_in_PRS
TNFRSF13C	0.26993	EP300	1	No	22:41155035:T:A	synonymous_variant		4.14e-42	-0.0905195	A	0		nhl_inc	1	T	1142	246235	0.367292	336758	0.941283	0.0368816	0.100858			variant_not_in_PRS
BTN2A1	3.3959e-21	TRIM31	4.3248e-06	No	6:30110498:C:T	missense_variant		1.22e-227	0.265681	T	1		kidneywho_inc	0	T	347	117137	0.174402	336819	0.908242	0.0586608	0.100862			variant_not_in_PRS
CD302	3.7405e-06	TRIM31	4.3248e-06	No	6:30110498:C:T	missense_variant		2.65e-30	0.0920617	T	1		kidneywho_inc	0	T	347	117137	0.174402	336819	0.908242	0.0586608	0.100862			variant_not_in_PRS
FOLR2	5.4816e-06	TRIM31	4.3248e-06	No	6:30110498:C:T	missense_variant		1.59e-11	0.0552939	T	1		kidneywho_inc	0	T	347	117137	0.174402	336819	0.908242	0.0586608	0.100862			variant_not_in_PRS
TGFBR2	0.12535	TRIM31	4.3248e-06	No	6:30110498:C:T	missense_variant		4.53e-11	0.0535818	T	1		kidneywho_inc	0	T	347	117137	0.174402	336819	0.908242	0.0586608	0.100862			variant_not_in_PRS
TNFRSF1A	0.9949	TRIM31	4.3248e-06	No	6:30110498:C:T	missense_variant		4.99e-10	0.0506719	T	1		kidneywho_inc	0	T	347	117137	0.174402	336819	0.908242	0.0586608	0.100862			variant_not_in_PRS
IL18BP	1.484e-08	TRIM31	4.3248e-06	No	6:30110498:C:T	missense_variant		7.12e-10	0.0499347	T	1		kidneywho_inc	0	T	347	117137	0.174402	336819	0.908242	0.0586608	0.100862			variant_not_in_PRS
CSF1	0.99634	TRIM31	4.3248e-06	No	6:30110498:C:T	missense_variant		7.7e-10	0.051847	T	1		kidneywho_inc	0	T	347	117137	0.174402	336819	0.908242	0.0586608	0.100862			variant_not_in_PRS
LAYN	1.3423e-13	TRIM31	4.3248e-06	No	6:30110498:C:T	missense_variant		3.77e-09	0.0469325	T	1		kidneywho_inc	0	T	347	117137	0.174402	336819	0.908242	0.0586608	0.100862		T	0.0559414
SPON2	2.6609e-15	SPON2	2.6609e-15	Yes	4:1171960:T:C	missense_variant		2.42e-221	0.313238	C	1		liver_inc	0	C	109	79606	0.118342	336799	1.18428	0.103088	0.10087		C	0.313238
CD74	0.24889	BTNL2	8.5607e-11	No	6:32394968:G:A	missense_variant		1.43e-76	-0.160905	A	0		liver_inc	0	A	101	99729	0.148202	336804	0.839724	0.106478	0.100892			variant_not_in_PRS
BTN2A1	3.3959e-21	MUC21	0.080201	No	6:30986468:T:C	missense_variant		1.83e-25	0.0734353	C	1		kidneywho_inc	1	T	644	189449	0.282195	336811	1.08044	0.047163	0.100911			variant_not_in_PRS
FOLR2	5.4816e-06	MUC21	0.080201	No	6:30986468:T:C	missense_variant		2.75e-11	0.0463917	C	1		kidneywho_inc	1	T	644	189449	0.282195	336811	1.08044	0.047163	0.100911			variant_not_in_PRS
MMP12	#N/A	DYNC2H1	1.1366e-44	No	11:103186319:A:G	synonymous_variant		1.94e-12	-0.0436373	G	0		lung_inc	1	A	2100	260511	0.389835	336823	0.955339	0.0278544	0.100947			variant_not_in_PRS
IGFBP6	0.02915	TNS2	#N/A	No	12:53063920:C:A	3_prime_UTR_variant		1.29e-20	-0.109024	A	0		kidneywho_inc	0	A	118	42303	0.062985	336755	0.855606	0.0950736	0.100951		C	0.109024
ADGRG1	#N/A	ADGRG1	#N/A	Yes	16:57655473:C:G	missense_variant		2.16e-12	-0.0433869	G	0		liver_inc	0	G	400	320122	0.475841	336795	1.12378	0.0711551	0.101		C	0.0433869
ICAM1	0.035295	KRI1	6.0373e-15	No	19:10565666:G:A	non_coding_transcript_exon_variant		1.55e-11	0.168876	A	1		liver_inc	0	A	8	11919	0.0177053	336820	0.558127	0.355628	0.101041			variant_not_in_PRS
TREM2	3.2892e-09	OOSP2	0.027872	No	11:60040505:G:A	missense_variant		1.56e-13	-0.109307	A	0		lung_inc	0	A	285	30858	0.0462829	336442	1.10545	0.0611363	0.101052			variant_not_in_PRS
LY9	2.6039e-13	B4GALT3	0.011393	No	1:161176835:T:C	non_coding_transcript_exon_variant		3.08e-16	0.418713	C	1		multmyeloma_inc	0	C	9	2716	0.00404575	336773	1.73489	0.336005	0.101069		C	0.418713
GGH	0.58132	YTHDF3	0.99704	No	8:63186682:G:A	missense_variant		7.87e-31	-0.232958	A	0		stomach_inc	0	A	37	19058	0.0283457	336823	1.31643	0.167678	0.101093		G	0.232958
PRTG	1.1959e-07	PYGO1	0.98683	No	15:55546387:G:T	missense_variant		7.54e-12	-0.0865542	T	0		liver_inc	0	T	68	47750	0.0709866	336810	1.23132	0.126917	0.101101			variant_not_in_PRS
BTN3A2	1.1002e-10	CARMIL1	#N/A	No	6:25435530:A:G	synonymous_variant		1.03e-61	0.108491	G	1		nhl_inc	0	G	1399	299915	0.447302	336813	0.943231	0.0356496	0.10113			variant_not_in_PRS
BTN2A1	3.3959e-21	CARMIL1	#N/A	No	6:25435530:A:G	synonymous_variant		1.12e-10	-0.0410921	G	0		nhl_inc	0	G	1399	299915	0.447302	336813	0.943231	0.0356496	0.10113			variant_not_in_PRS
BCAM	1.1032e-08	MCCD1	0.0019319	No	6:31529929:C:T	synonymous_variant		7.85e-09	-0.0422841	T	0		lungscc_inc	1	C	264	173240	0.257566	336815	0.890579	0.070695	0.10117		C	0.0422841
CA12	1.2849e-11	B4GALNT3	6.7902e-15	No	12:552490:A:G	missense_variant		3.89e-10	0.0445104	G	1		kidneywho_inc	0	G	594	195160	0.290609	336800	0.92409	0.0481674	0.101217		G	0.0445104
FCRL5	4.6105e-17	ZBTB4	0.99991	No	17:7463300:T:C	missense_variant		1.28e-12	-0.0650883	C	0		leuk_inc	0	C	241	88680	0.132	336823	0.893309	0.0688381	0.101224		T	0.0650883
MSLN	5.8751e-25	C6orf15	0.010531	No	6:31112112:C:G	missense_variant		3.69e-11	-0.0421096	G	0		lungscc_inc	1	C	514	329501	0.489895	336822	0.905889	0.0603193	0.101297			variant_not_in_PRS
LILRB1	5.6502e-14	LILRA1	7.3933e-20	No	19:54594201:G:T	5_prime_UTR_variant		4.84e-67	-0.193633	T	0		nhl_inc	0	T	282	52730	0.0812871	326079	1.10602	0.0615035	0.101335			variant_not_in_PRS
LAIR2	2.5967e-07	LILRA1	7.3933e-20	No	19:54594201:G:T	5_prime_UTR_variant		1.8e-12	-0.0813908	T	0		nhl_inc	0	T	282	52730	0.0812871	326079	1.10602	0.0615035	0.101335			variant_not_in_PRS
LILRB4	4.7133e-13	LILRA1	7.3933e-20	No	19:54594201:G:T	5_prime_UTR_variant		2.89e-12	-0.0783442	T	0		nhl_inc	0	T	282	52730	0.0812871	326079	1.10602	0.0615035	0.101335			variant_not_in_PRS
CXCL17	0.0048138	ABCA5	4.7803e-27	No	17:69253570:C:T	splice_region_variant		4.03e-16	0.151675	T	1		lungscc_inc	0	T	39	17870	0.0265989	336649	1.30731	0.163566	0.101355		T	0.151675
QPCT	1.1987e-15	MUS81	8.8469e-13	No	11:65860863:G:A	missense_variant		7.09e-22	-0.0652736	A	0		nhl_inc	1	G	1030	223191	0.332848	336822	0.939779	0.0379113	0.101357			variant_not_in_PRS
TIMP1	0.4993	TRIM40	6.1659e-11	No	6:30147765:G:A	missense_variant		2.23e-16	-0.0621197	A	0		liver_inc	0	A	207	159088	0.236487	336794	1.14174	0.0809106	0.101371			variant_not_in_PRS
FAP	1.9009e-28	TRIM40	6.1659e-11	No	6:30147765:G:A	missense_variant		1.22e-13	0.0557305	A	1		liver_inc	0	A	207	159088	0.236487	336794	1.14174	0.0809106	0.101371			variant_not_in_PRS
PRTG	1.1959e-07	PYGO1	0.98683	No	15:55546308:G:A	synonymous_variant		5.99e-12	-0.0869669	A	0		liver_inc	0	A	68	47759	0.0709981	336819	1.23112	0.126919	0.101375			variant_not_in_PRS
BTN2A1	3.3959e-21	OR5V1	0.013153	No	6:29356128:A:C	missense_variant		9.66e-11	-0.0584944	C	0		kidneywho_inc	0	C	332	94698	0.141073	336812	1.10286	0.0597775	0.10144			variant_not_in_PRS
FCRL2	1.4548e-11	FCRL5	4.6105e-17	No	1:157527807:C:T	synonymous_variant		3.99e-18	0.428192	T	1		multmyeloma_inc	0	T	0	2616	0.00388335	336823	0.0997472	1.40751	0.101478		T	0.428192
CCL3	0.34981	MYO19	1.5479e-34	No	17:36528198:T:C	missense_variant		1.2e-14	-0.132754	C	0		nhl_inc	0	C	92	22438	0.0334451	336821	0.840521	0.106093	0.101514			variant_not_in_PRS
RNASET2	0.00026891	RXRB	0.99719	No	6:33195860:AAG:A	non_coding_transcript_exon_variant		1.74e-29	0.163105	A	1		multmyeloma_inc	0	A	79	34347	0.0511076	336799	1.20971	0.116298	0.10163		A	0.163105
FRZB	0.0010842	RXRB	0.99719	No	6:33195860:AAG:A	non_coding_transcript_exon_variant		6.97e-16	-0.116896	A	0		multmyeloma_inc	0	A	79	34347	0.0511076	336799	1.20971	0.116298	0.10163		AAG	0.116896
ICAM3	2.7302e-25	RXRB	0.99719	No	6:33195860:AAG:A	non_coding_transcript_exon_variant		7.25e-13	-0.105905	A	0		multmyeloma_inc	0	A	79	34347	0.0511076	336799	1.20971	0.116298	0.10163		AAG	0.105905
IL5RA	2.6791e-08	RXRB	0.99719	No	6:33195860:AAG:A	non_coding_transcript_exon_variant		7.69e-11	-0.095239	A	0		multmyeloma_inc	0	A	79	34347	0.0511076	336799	1.20971	0.116298	0.10163		AAG	0.095239
ADA2	#N/A	RXRB	0.99719	No	6:33195860:AAG:A	non_coding_transcript_exon_variant		2.97e-09	0.0861805	A	1		multmyeloma_inc	0	A	79	34347	0.0511076	336799	1.20971	0.116298	0.10163		A	0.0861805
ADGRE5	#N/A	ADH4	8.0684e-07	No	4:99131582:C:A	synonymous_variant		2.14e-12	-0.0476656	A	0		nhldiffuse_inc	1	C	471	202494	0.301319	336794	0.914668	0.0544862	0.101631			variant_not_in_PRS
CCL15	0.3333	CCL15-CCL14	#N/A	No	17:35998289:G:A	missense_variant		8.91e-09	-2.07585	A	0		liver_inc	0	A	0	43	6.38408e-05	336775	10.6998	1.44791	0.101631		G	2.07585
CTSD	0.00091747	KRTAP5-5	0.084477	No	11:1630600:G:T	3_prime_UTR_variant		3.57e-56	0.103251	T	1		stomach_inc	1	G	433	276452	0.411096	336764	1.1106	0.0640922	0.1017		T	0.103251
QPCT	1.1987e-15	MUS81	8.8469e-13	No	11:65863696:C:T	synonymous_variant		5.85e-22	-0.0654085	T	0		nhl_inc	1	C	1030	223179	0.332833	336819	0.939838	0.0379118	0.101706			variant_not_in_PRS
IL12A_IL12B	#N/A	CCHCR1	1.0122e-16	No	6:31148433:G:A	synonymous_variant		1.53e-39	0.0922384	A	1		leuk_inc	0	A	626	198585	0.295944	336569	1.08224	0.048312	0.10187			variant_not_in_PRS
IL12B	0.00011439	CCHCR1	1.0122e-16	No	6:31148433:G:A	synonymous_variant		2.24e-38	0.0899389	A	1		leuk_inc	0	A	626	198585	0.295944	336569	1.08224	0.048312	0.10187			variant_not_in_PRS
LTA	0.19685	CCHCR1	1.0122e-16	No	6:31148433:G:A	synonymous_variant		4.02e-32	-0.0830263	A	0		leuk_inc	0	A	626	198585	0.295944	336569	1.08224	0.048312	0.10187			variant_not_in_PRS
ICAM3	2.7302e-25	CCHCR1	1.0122e-16	No	6:31148433:G:A	synonymous_variant		2.58e-30	-0.080615	A	0		leuk_inc	0	A	626	198585	0.295944	336569	1.08224	0.048312	0.10187			variant_not_in_PRS
SIGLEC6	0.0058774	CCHCR1	1.0122e-16	No	6:31148433:G:A	synonymous_variant		1.25e-18	0.0624562	A	1		leuk_inc	0	A	626	198585	0.295944	336569	1.08224	0.048312	0.10187			variant_not_in_PRS
TNFRSF4	0.00015133	CCHCR1	1.0122e-16	No	6:31148433:G:A	synonymous_variant		8.43e-17	0.0569797	A	1		leuk_inc	0	A	626	198585	0.295944	336569	1.08224	0.048312	0.10187			variant_not_in_PRS
TNFRSF8	0.86407	CCHCR1	1.0122e-16	No	6:31148433:G:A	synonymous_variant		2.18e-15	0.0556026	A	1		leuk_inc	0	A	626	198585	0.295944	336569	1.08224	0.048312	0.10187			variant_not_in_PRS
LILRB1	5.6502e-14	CCHCR1	1.0122e-16	No	6:31148433:G:A	synonymous_variant		1.93e-14	0.0530025	A	1		leuk_inc	0	A	626	198585	0.295944	336569	1.08224	0.048312	0.10187			variant_not_in_PRS
CD74	0.24889	CCHCR1	1.0122e-16	No	6:31148433:G:A	synonymous_variant		2.08e-13	0.0494189	A	1		leuk_inc	0	A	626	198585	0.295944	336569	1.08224	0.048312	0.10187			variant_not_in_PRS
TNFRSF9	0.32153	CCHCR1	1.0122e-16	No	6:31148433:G:A	synonymous_variant		2.16e-11	0.0454387	A	1		leuk_inc	0	A	626	198585	0.295944	336569	1.08224	0.048312	0.10187			variant_not_in_PRS
IL2RA	0.054709	CCHCR1	1.0122e-16	No	6:31148433:G:A	synonymous_variant		4.65e-11	0.0461789	A	1		leuk_inc	0	A	626	198585	0.295944	336569	1.08224	0.048312	0.10187			variant_not_in_PRS
EPHA2	1.073e-05	CCHCR1	1.0122e-16	No	6:31148433:G:A	synonymous_variant		6.47e-09	0.0399512	A	1		leuk_inc	0	A	626	198585	0.295944	336569	1.08224	0.048312	0.10187			variant_not_in_PRS
IL5RA	2.6791e-08	MANBA	1.3066e-18	No	4:102690688:C:T	missense_variant		1.57e-11	-0.0431152	T	0		multmyeloma_inc	0	T	582	319436	0.475123	336774	0.912421	0.0560298	0.101881			variant_not_in_PRS
TIMP1	0.4993	TRIM40	6.1659e-11	No	6:30147178:C:T	missense_variant		2.58e-16	-0.0619165	T	0		liver_inc	0	T	207	159119	0.236526	336805	1.1415	0.0809104	0.101904			variant_not_in_PRS
FAP	1.9009e-28	TRIM40	6.1659e-11	No	6:30147178:C:T	missense_variant		8.36e-14	0.0560494	T	1		liver_inc	0	T	207	159119	0.236526	336805	1.1415	0.0809104	0.101904			variant_not_in_PRS
CD74	0.24889	BTNL2	8.5607e-11	No	6:32394964:C:T	missense_variant		8.96e-78	-0.16255	T	0		liver_inc	0	T	101	99687	0.148141	336801	0.840171	0.106478	0.101935		C	0.16255
BTN2A1	3.3959e-21	ZNRD1	0.2067	No	6:30064745:A:C	3_prime_UTR_variant		1.33e-285	0.336739	C	1		kidneywho_inc	0	C	261	89426	0.133207	336645	0.89745	0.0661558	0.101944		C	0.336739
CD302	3.7405e-06	ZNRD1	0.2067	No	6:30064745:A:C	3_prime_UTR_variant		1.64e-38	0.118266	C	1		kidneywho_inc	0	C	261	89426	0.133207	336645	0.89745	0.0661558	0.101944		C	0.118266
TGFBR2	0.12535	ZNRD1	0.2067	No	6:30064745:A:C	3_prime_UTR_variant		5.08e-14	0.0693471	C	1		kidneywho_inc	0	C	261	89426	0.133207	336645	0.89745	0.0661558	0.101944		C	0.083715
TNFRSF1A	0.9949	ZNRD1	0.2067	No	6:30064745:A:C	3_prime_UTR_variant		1.6e-12	0.0651842	C	1		kidneywho_inc	0	C	261	89426	0.133207	336645	0.89745	0.0661558	0.101944		C	0.0754114
FOLR2	5.4816e-06	ZNRD1	0.2067	No	6:30064745:A:C	3_prime_UTR_variant		2.11e-12	0.0652203	C	1		kidneywho_inc	0	C	261	89426	0.133207	336645	0.89745	0.0661558	0.101944		C	0.0762356
IL18BP	1.484e-08	ZNRD1	0.2067	No	6:30064745:A:C	3_prime_UTR_variant		7.55e-12	0.0628321	C	1		kidneywho_inc	0	C	261	89426	0.133207	336645	0.89745	0.0661558	0.101944		C	0.0628321
LTBR	0.3058	ZNRD1	0.2067	No	6:30064745:A:C	3_prime_UTR_variant		7.59e-12	0.0645447	C	1		kidneywho_inc	0	C	261	89426	0.133207	336645	0.89745	0.0661558	0.101944		C	0.0645447
CSF1	0.99634	ZNRD1	0.2067	No	6:30064745:A:C	3_prime_UTR_variant		1.5e-11	0.0643992	C	1		kidneywho_inc	0	C	261	89426	0.133207	336645	0.89745	0.0661558	0.101944		C	0.0643992
LAYN	1.3423e-13	ZNRD1	0.2067	No	6:30064745:A:C	3_prime_UTR_variant		2.1e-11	0.0603127	C	1		kidneywho_inc	0	C	261	89426	0.133207	336645	0.89745	0.0661558	0.101944		C	0.0696673
NECTIN2	#N/A	ZNRD1	0.2067	No	6:30064745:A:C	3_prime_UTR_variant		3.17e-10	0.0598055	C	1		kidneywho_inc	0	C	261	89426	0.133207	336645	0.89745	0.0661558	0.101944		C	0.0719798
ITGA5	0.42455	MAT1A	0.00080978	No	10:80280296:A:G	synonymous_variant		1.01e-16	0.0560266	G	1		liver_inc	1	A	286	224849	0.334204	336823	1.12855	0.073944	0.10196			variant_not_in_PRS
CDH2	0.99171	MAT1A	0.00080978	No	10:80280296:A:G	synonymous_variant		2.04e-09	0.0379477	G	1		liver_inc	1	A	286	224849	0.334204	336823	1.12855	0.073944	0.10196			variant_not_in_PRS
SPINK1	0.31476	FBXO38	0.99879	No	5:148394863:T:C	synonymous_variant		5.07e-09	0.277672	C	1		colon_inc	0	C	18	3149	0.0047013	336822	0.678936	0.236791	0.101983		C	0.277672
ITIH3	1.4628e-13	STAB1	8.6792e-50	No	3:52512856:G:A	missense_variant		5.45e-13	0.285698	A	1		lung_inc	0	A	43	3944	0.00591857	336821	1.28733	0.154493	0.102084			variant_not_in_PRS
KLRB1	2.4129e-07	DOCK8	1.487e-11	No	9:286491:G:A	missense_variant		7.08e-10	-0.0496871	A	0		kidneywho_inc	0	A	377	126560	0.188437	336815	0.911351	0.0567858	0.102114		G	0.0496871
TNFRSF10A	5.0697e-15	WIPI1	0.0016999	No	17:68457431:GGCCCGGGAA:G	5_prime_UTR_variant		7.89e-16	-0.0506208	G	0		multmyeloma_inc	0	G	654	326511	0.486618	336162	1.09577	0.0559527	0.102134		GGCCCGGGAA	0.0506208
MSLN	5.8751e-25	PIGQ	1.3575e-06	No	16:574424:C:T	missense_variant		6.84e-15	0.266532	T	1		lung_inc	0	T	40	6312	0.00942934	336821	0.770712	0.159401	0.102287		T	0.266532
RNASET2	0.00026891	HIST1H3C	0.26064	No	6:26045677:G:C	synonymous_variant		4.98e-25	0.101285	C	1		nhldiffuse_inc	0	C	222	80981	0.120543	336823	1.12515	0.0721827	0.10234		C	0.101285
ICAM3	2.7302e-25	HIST1H3C	0.26064	No	6:26045677:G:C	synonymous_variant		1.76e-23	-0.0997583	C	0		nhldiffuse_inc	0	C	222	80981	0.120543	336823	1.12515	0.0721827	0.10234		G	0.0997583
TNFRSF4	0.00015133	HIST1H3C	0.26064	No	6:26045677:G:C	synonymous_variant		1.07e-20	0.0906216	C	1		nhldiffuse_inc	0	C	222	80981	0.120543	336823	1.12515	0.0721827	0.10234		C	0.0906216
GZMA	2.0457e-06	HIST1H3C	0.26064	No	6:26045677:G:C	synonymous_variant		3.04e-19	-0.0894121	C	0		nhldiffuse_inc	0	C	222	80981	0.120543	336823	1.12515	0.0721827	0.10234		G	0.0894121
TNFRSF9	0.32153	HIST1H3C	0.26064	No	6:26045677:G:C	synonymous_variant		1.46e-15	0.0769434	C	1		nhldiffuse_inc	0	C	222	80981	0.120543	336823	1.12515	0.0721827	0.10234		C	0.0769434
IL2RA	0.054709	HIST1H3C	0.26064	No	6:26045677:G:C	synonymous_variant		7.24e-15	0.0773389	C	1		nhldiffuse_inc	0	C	222	80981	0.120543	336823	1.12515	0.0721827	0.10234		C	0.0773389
IL12B	0.00011439	HIST1H3C	0.26064	No	6:26045677:G:C	synonymous_variant		1.15e-13	0.0732438	C	1		nhldiffuse_inc	0	C	222	80981	0.120543	336823	1.12515	0.0721827	0.10234		C	0.0732438
IL12A_IL12B	#N/A	HIST1H3C	0.26064	No	6:26045677:G:C	synonymous_variant		3.72e-13	0.0723623	C	1		nhldiffuse_inc	0	C	222	80981	0.120543	336823	1.12515	0.0721827	0.10234		C	0.0723623
TNFRSF8	0.86407	HIST1H3C	0.26064	No	6:26045677:G:C	synonymous_variant		2e-11	0.0667494	C	1		nhldiffuse_inc	0	C	222	80981	0.120543	336823	1.12515	0.0721827	0.10234		C	0.0667494
CD74	0.24889	HIST1H3C	0.26064	No	6:26045677:G:C	synonymous_variant		3.68e-11	0.0632104	C	1		nhldiffuse_inc	0	C	222	80981	0.120543	336823	1.12515	0.0721827	0.10234		C	0.0632104
SIGLEC6	0.0058774	HIST1H3C	0.26064	No	6:26045677:G:C	synonymous_variant		4.63e-11	0.0662742	C	1		nhldiffuse_inc	0	C	222	80981	0.120543	336823	1.12515	0.0721827	0.10234		C	0.0662742
FOLR2	5.4816e-06	MS4A14	7.7109e-07	No	11:60405887:A:G	splice_acceptor_variant		1.57e-51	0.0985291	G	1		kidneywho_inc	1	A	828	245318	0.365589	336643	1.07509	0.044324	0.102344			variant_not_in_PRS
HAVCR2	0.03866	MS4A14	7.7109e-07	No	11:60405887:A:G	splice_acceptor_variant		1.01e-38	0.0859728	G	1		kidneywho_inc	1	A	828	245318	0.365589	336643	1.07509	0.044324	0.102344			variant_not_in_PRS
CD300C	1.164e-05	MS4A14	7.7109e-07	No	11:60405887:A:G	splice_acceptor_variant		3.31e-10	0.041162	G	1		kidneywho_inc	1	A	828	245318	0.365589	336643	1.07509	0.044324	0.102344			variant_not_in_PRS
RNASET2	0.00026891	SLC17A2	1.4228e-06	No	6:25914625:G:A	missense_variant		1.15e-23	0.0983924	A	1		nhldiffuse_inc	0	A	225	82121	0.122255	336779	1.12437	0.0717666	0.10239			variant_not_in_PRS
ICAM3	2.7302e-25	SLC17A2	1.4228e-06	No	6:25914625:G:A	missense_variant		2.29e-22	-0.0972713	A	0		nhldiffuse_inc	0	A	225	82121	0.122255	336779	1.12437	0.0717666	0.10239			variant_not_in_PRS
TNFRSF4	0.00015133	SLC17A2	1.4228e-06	No	6:25914625:G:A	missense_variant		4.71e-20	0.0891401	A	1		nhldiffuse_inc	0	A	225	82121	0.122255	336779	1.12437	0.0717666	0.10239			variant_not_in_PRS
GZMA	2.0457e-06	SLC17A2	1.4228e-06	No	6:25914625:G:A	missense_variant		1.9e-18	-0.0874533	A	0		nhldiffuse_inc	0	A	225	82121	0.122255	336779	1.12437	0.0717666	0.10239			variant_not_in_PRS
TNFRSF9	0.32153	SLC17A2	1.4228e-06	No	6:25914625:G:A	missense_variant		4.55e-15	0.0756575	A	1		nhldiffuse_inc	0	A	225	82121	0.122255	336779	1.12437	0.0717666	0.10239			variant_not_in_PRS
IL2RA	0.054709	SLC17A2	1.4228e-06	No	6:25914625:G:A	missense_variant		3.01e-14	0.0756117	A	1		nhldiffuse_inc	0	A	225	82121	0.122255	336779	1.12437	0.0717666	0.10239			variant_not_in_PRS
IL12B	0.00011439	SLC17A2	1.4228e-06	No	6:25914625:G:A	missense_variant		9.71e-14	0.0735404	A	1		nhldiffuse_inc	0	A	225	82121	0.122255	336779	1.12437	0.0717666	0.10239			variant_not_in_PRS
IL12A_IL12B	#N/A	SLC17A2	1.4228e-06	No	6:25914625:G:A	missense_variant		4.27e-13	0.07225	A	1		nhldiffuse_inc	0	A	225	82121	0.122255	336779	1.12437	0.0717666	0.10239			variant_not_in_PRS
SIGLEC6	0.0058774	SLC17A2	1.4228e-06	No	6:25914625:G:A	missense_variant		2.1e-12	0.0708573	A	1		nhldiffuse_inc	0	A	225	82121	0.122255	336779	1.12437	0.0717666	0.10239			variant_not_in_PRS
CD74	0.24889	SLC17A2	1.4228e-06	No	6:25914625:G:A	missense_variant		7.36e-11	0.0622987	A	1		nhldiffuse_inc	0	A	225	82121	0.122255	336779	1.12437	0.0717666	0.10239			variant_not_in_PRS
TNFRSF8	0.86407	SLC17A2	1.4228e-06	No	6:25914625:G:A	missense_variant		2.29e-10	0.0631953	A	1		nhldiffuse_inc	0	A	225	82121	0.122255	336779	1.12437	0.0717666	0.10239			variant_not_in_PRS
CEACAM1	0.00078816	DEDD2	0.059941	No	19:42199798:G:A	synonymous_variant		4.29e-31	-0.323961	A	0		liver_inc	0	A	5	8797	0.0130662	336823	0.480146	0.449238	0.102442			variant_not_in_PRS
LTA	0.19685	TNXB	0.018547	No	6:32056618:C:T	missense_variant		1.2e-264	-0.468269	T	0		nhldiffuse_inc	0	T	115	40285	0.0599732	336817	1.17142	0.09688	0.102446		C	0.468269
CD74	0.24889	TNXB	0.018547	No	6:32056618:C:T	missense_variant		8.14e-46	-0.184127	T	0		nhldiffuse_inc	0	T	115	40285	0.0599732	336817	1.17142	0.09688	0.102446			variant_not_in_PRS
TNF	0.8033	TNXB	0.018547	No	6:32056618:C:T	missense_variant		2.22e-12	-0.0951351	T	0		nhldiffuse_inc	0	T	115	40285	0.0599732	336817	1.17142	0.09688	0.102446			variant_not_in_PRS
TNF	0.8033	TNXB	0.018547	No	6:32056618:C:T	missense_variant		6.78e-11	-0.0891323	T	0		nhldiffuse_inc	0	T	115	40285	0.0599732	336817	1.17142	0.09688	0.102446			variant_not_in_PRS
TNF	0.8033	TNXB	0.018547	No	6:32056618:C:T	missense_variant		7.56e-10	-0.0833408	T	0		nhldiffuse_inc	0	T	115	40285	0.0599732	336817	1.17142	0.09688	0.102446			variant_not_in_PRS
TNF	0.8033	TNXB	0.018547	No	6:32056618:C:T	missense_variant		9.12e-10	-0.0839891	T	0		nhldiffuse_inc	0	T	115	40285	0.0599732	336817	1.17142	0.09688	0.102446			variant_not_in_PRS
ITIH3	1.4628e-13	STAB1	8.6792e-50	No	3:52502648:C:T	synonymous_variant		6.46e-14	0.298861	T	1		lung_inc	0	T	43	3951	0.005929	336819	1.28696	0.154492	0.102478			variant_not_in_PRS
SMOC1	0.0094673	SLC8A3	0.00073391	No	14:70167483:T:C	missense_variant		9.23e-10	0.154525	C	1		oesophadeno_inc	0	C	23	10074	0.0149886	336823	1.413	0.211753	0.102549			variant_not_in_PRS
FCRLB	2.51e-10	FCRLA	2.4445e-09	No	1:161707180:A:G	5_prime_UTR_variant		3.66e-40	-0.0910902	G	0		nhl_inc	1	A	1033	224024	0.334351	336558	0.940124	0.0378258	0.102612			variant_not_in_PRS
TNFSF13B	0.98193	TOB2	0.88658	No	22:41437112:C:T	synonymous_variant		5.03e-20	0.0712334	T	1		multmyeloma_inc	1	C	283	136347	0.202822	336823	1.11634	0.0674332	0.102656			variant_not_in_PRS
IL12B	0.00011439	DAGLB	2.6256e-12	No	7:6416716:G:T	synonymous_variant		1.12e-11	0.0506938	T	1		nhl_inc	0	T	734	160574	0.239459	336818	0.933564	0.0421215	0.102662			variant_not_in_PRS
IL12A_IL12B	#N/A	DAGLB	2.6256e-12	No	7:6416716:G:T	synonymous_variant		3.77e-11	0.0498691	T	1		nhl_inc	0	T	734	160574	0.239459	336818	0.933564	0.0421215	0.102662			variant_not_in_PRS
CD83	0.0052136	DAGLB	2.6256e-12	No	7:6416716:G:T	synonymous_variant		8.17e-09	0.0431381	T	1		nhl_inc	0	T	734	160574	0.239459	336818	0.933564	0.0421215	0.102662			variant_not_in_PRS
AGRN	5.4727e-07	GMPPB	8.437e-07	No	3:49721331:A:G	3_prime_UTR_variant		2.35e-09	0.0406525	G	1		kidneywho_inc	0	G	664	217624	0.324088	336773	0.926629	0.0466991	0.102729			variant_not_in_PRS
TFF3	0.01591	TRIM31	4.3248e-06	No	6:30103553:C:T	missense_variant		4.93e-17	-0.0584142	T	0		colon_inc	0	T	1638	189803	0.284189	336820	1.0495	0.029609	0.102753		C	0.0584142
SEMA7A	0.17976	PDHB	0.15201	No	3:58430808:C:T	synonymous_variant		1.11e-13	0.0496009	T	1		nhl_inc	0	T	1157	249540	0.372154	336819	0.941739	0.0367927	0.102784			variant_not_in_PRS
DCTPP1	0.46087	PDHB	0.15201	No	3:58430808:C:T	synonymous_variant		1.23e-12	0.0464839	T	1		nhl_inc	0	T	1157	249540	0.372154	336819	0.941739	0.0367927	0.102784		T	0.0464839
ADGRE5	#N/A	PDHB	0.15201	No	3:58430808:C:T	synonymous_variant		4.74e-10	0.0406882	T	1		nhl_inc	0	T	1157	249540	0.372154	336819	0.941739	0.0367927	0.102784		T	0.0406882
ADGRE2	#N/A	PDHB	0.15201	No	3:58430808:C:T	synonymous_variant		5e-10	0.0407386	T	1		nhl_inc	0	T	1157	249540	0.372154	336819	0.941739	0.0367927	0.102784		T	0.0407386
TFPI2	0.00084274	TFPI2	0.00084274	Yes	7:93889130:CAT:C	frameshift_variant		2.1e-10	-2.10091	C	0		multmyeloma_inc	0	C	0	28	4.15671e-05	336805	10.9062	1.46457	0.102801		CAT	2.10091
LAG3	0.27623	LAG3	0.27623	Yes	12:6775419:A:T	missense_variant		1.08e-11	-0.213487	T	0		leuk_inc	0	T	14	7189	0.0106926	336822	0.644943	0.268889	0.102863		A	0.213487
SPON1	#N/A	RRAS2	0.97463	No	11:14364395:G:A	5_prime_UTR_variant		1.83e-09	0.0541723	A	1		multmyeloma_inc	0	A	198	92561	0.137718	336771	1.13446	0.077352	0.102908			variant_not_in_PRS
SIGLEC6	0.0058774	SIGLEC6	0.0058774	Yes	19:51531686:C:T	5_prime_UTR_variant		9.02e-17	-0.0549425	T	0		nhldiffuse_inc	1	C	711	273251	0.406787	336739	1.08421	0.0495809	0.102954			variant_not_in_PRS
VAMP5	0.011061	GGCX	2.0199e-14	No	2:85553413:C:T	missense_variant		1.22e-23	0.0702163	T	1		liver_inc	0	T	285	222603	0.330881	336810	1.12836	0.0740617	0.102964			variant_not_in_PRS
WFDC2	0.79406	TNNC2	0.01624	No	20:45824058:C:A	synonymous_variant		8.62e-11	-0.0393361	A	0		lungadeno_inc	1	C	941	303195	0.451488	336815	0.931606	0.0434493	0.102988			variant_not_in_PRS
WFIKKN1	7.7014e-06	ABHD16A	0.47336	No	6:31688737:C:T	synonymous_variant		2.1e-09	0.170491	T	1		uterine_inc	0	T	18	4427	0.0126653	175479	0.678952	0.237487	0.103011		T	0.170491
AGRN	5.4727e-07	RNF123	8.4689e-05	No	3:49714152:C:T	synonymous_variant		2.89e-09	0.040393	T	1		kidneywho_inc	0	T	664	217605	0.324048	336785	0.926693	0.0467015	0.103056			variant_not_in_PRS
LTA	0.19685	TNXB	0.018547	No	6:32061654:G:A	missense_variant		6.16e-262	-0.4665	A	0		nhldiffuse_inc	0	A	115	40299	0.0599931	336822	1.1711	0.0968859	0.103064			variant_not_in_PRS
CD74	0.24889	TNXB	0.018547	No	6:32061654:G:A	missense_variant		3.8e-46	-0.185124	A	0		nhldiffuse_inc	0	A	115	40299	0.0599931	336822	1.1711	0.0968859	0.103064		G	0.185124
TNF	0.8033	TNXB	0.018547	No	6:32061654:G:A	missense_variant		2.06e-12	-0.0954517	A	0		nhldiffuse_inc	0	A	115	40299	0.0599931	336822	1.1711	0.0968859	0.103064		G	0.0954517
TNF	0.8033	TNXB	0.018547	No	6:32061654:G:A	missense_variant		2.49e-11	-0.0913246	A	0		nhldiffuse_inc	0	A	115	40299	0.0599931	336822	1.1711	0.0968859	0.103064		G	0.0954517
TNF	0.8033	TNXB	0.018547	No	6:32061654:G:A	missense_variant		3.98e-10	-0.0848489	A	0		nhldiffuse_inc	0	A	115	40299	0.0599931	336822	1.1711	0.0968859	0.103064		G	0.0954517
TNF	0.8033	TNXB	0.018547	No	6:32061654:G:A	missense_variant		5.8e-10	-0.0851588	A	0		nhldiffuse_inc	0	A	115	40299	0.0599931	336822	1.1711	0.0968859	0.103064		G	0.0954517
ITIH3	1.4628e-13	STAB1	8.6792e-50	No	3:52506793:G:A	synonymous_variant		1.81e-13	0.291593	A	1		lung_inc	0	A	43	3950	0.00592746	336822	1.28634	0.154492	0.103134			variant_not_in_PRS
ITIH3	1.4628e-13	ITIH1	2.0755e-31	No	3:52791896:C:A	synonymous_variant		5.1e-144	0.278511	A	1		lungadeno_inc	0	A	209	57895	0.0862712	336752	1.12619	0.0729268	0.103199			variant_not_in_PRS
LGALS9	6.548e-06	KSR1	0.069796	No	17:27604719:C:T	synonymous_variant		1.4e-130	-0.387682	T	0		nhl_inc	0	T	108	26210	0.0390687	336817	0.852178	0.0981658	0.103211			variant_not_in_PRS
LTA	0.19685	PRRC2A	1	No	6:31633567:T:C	missense_variant		7.72e-168	-0.198102	C	0		leuk_inc	1	T	535	189004	0.281364	336822	0.920883	0.0506008	0.103338			variant_not_in_PRS
CD22	0.8044	PRRC2A	1	No	6:31633567:T:C	missense_variant		1.6e-31	-0.0822869	C	0		leuk_inc	1	T	535	189004	0.281364	336822	0.920883	0.0506008	0.103338			variant_not_in_PRS
LILRB1	5.6502e-14	PRRC2A	1	No	6:31633567:T:C	missense_variant		4.67e-15	0.055461	C	1		leuk_inc	1	T	535	189004	0.281364	336822	0.920883	0.0506008	0.103338			variant_not_in_PRS
CD74	0.24889	PRRC2A	1	No	6:31633567:T:C	missense_variant		2.42e-14	0.0525165	C	1		leuk_inc	1	T	535	189004	0.281364	336822	0.920883	0.0506008	0.103338			variant_not_in_PRS
SIGLEC10	6.8352e-06	PRRC2A	1	No	6:31633567:T:C	missense_variant		1.25e-10	0.0463155	C	1		leuk_inc	1	T	535	189004	0.281364	336822	0.920883	0.0506008	0.103338			variant_not_in_PRS
CD5	2.3074e-10	PRRC2A	1	No	6:31633567:T:C	missense_variant		3.02e-10	-0.0452339	C	0		leuk_inc	1	T	535	189004	0.281364	336822	0.920883	0.0506008	0.103338			variant_not_in_PRS
FCRL2	1.4548e-11	PRRC2A	1	No	6:31633567:T:C	missense_variant		1.82e-09	0.0432487	C	1		leuk_inc	1	T	535	189004	0.281364	336822	0.920883	0.0506008	0.103338		C	0.0432487
TCL1A	5.7357e-10	PRRC2A	1	No	6:31633567:T:C	missense_variant		2.57e-09	-0.0425834	C	0		leuk_inc	1	T	535	189004	0.281364	336822	0.920883	0.0506008	0.103338		T	0.0425834
CDCP1	0.0001002	C6orf10	1.4756e-16	No	6:32369909:A:G	missense_variant		1.15e-18	-0.0591096	G	0		lungscc_inc	1	A	258	166503	0.247707	336610	0.890504	0.0711982	0.103357		A	0.0591096
MSLN	5.8751e-25	C6orf10	1.4756e-16	No	6:32369909:A:G	missense_variant		5.1e-09	-0.0436148	G	0		lungscc_inc	1	A	258	166503	0.247707	336610	0.890504	0.0711982	0.103357			variant_not_in_PRS
ICAM3	2.7302e-25	FDX2	#N/A	No	19:10315921:T:C	missense_variant		1.01e-64	0.281134	C	1		nhldiffuse_inc	0	C	81	27530	0.0411332	335629	1.20437	0.114171	0.103372			variant_not_in_PRS
TNFRSF13C	0.26993	MKL1	0.99768	No	22:40418496:T:C	missense_variant		3.04e-11	0.0438703	C	1		leuk_inc	0	C	833	266231	0.396468	336804	1.07659	0.0453135	0.103392			variant_not_in_PRS
FAP	1.9009e-28	CCHCR1	1.0122e-16	No	6:31148443:G:A	synonymous_variant		1.67e-12	0.0602324	A	1		liver_inc	0	A	150	112394	0.167159	336638	1.15937	0.0908182	0.103464			variant_not_in_PRS
LAG3	0.27623	CCHCR1	1.0122e-16	No	6:31148443:G:A	synonymous_variant		5.76e-12	0.0586363	A	1		liver_inc	0	A	150	112394	0.167159	336638	1.15937	0.0908182	0.103464			variant_not_in_PRS
NRP2	0.00080686	CCHCR1	1.0122e-16	No	6:31148443:G:A	synonymous_variant		7.35e-11	-0.0548703	A	0		liver_inc	0	A	150	112394	0.167159	336638	1.15937	0.0908182	0.103464			variant_not_in_PRS
RBP2	0.22089	LCT	0.059849	No	2:135836588:G:A	synonymous_variant		8.78e-10	-0.0483416	A	0		colon_inc	1	G	1141	132726	0.198734	336800	1.05614	0.0335427	0.103467			variant_not_in_PRS
CXADR	0.36867	BLMH	0.12878	No	17:30249058:T:C	missense_variant		1.25e-35	0.0853568	C	1		liver_inc	0	C	284	221505	0.329242	336818	1.12812	0.0740372	0.103479		C	0.0853568
LILRB1	5.6502e-14	OR2J2	0.019489	No	6:29173855:T:C	missense_variant		1.16e-09	0.0384211	C	1		leuk_inc	0	C	954	330738	0.492385	336822	0.929865	0.0446648	0.103517			variant_not_in_PRS
CD163	0.0008338	CCNT2	0.92681	No	2:134953946:C:T	synonymous_variant		1.75e-29	-0.0734553	T	0		liver_inc	0	T	327	259949	0.386397	336799	1.12477	0.0722304	0.103549			variant_not_in_PRS
SIGLEC1	5.3298e-46	CCNT2	0.92681	No	2:134953946:C:T	synonymous_variant		2.44e-20	-0.0600395	T	0		liver_inc	0	T	327	259949	0.386397	336799	1.12477	0.0722304	0.103549			variant_not_in_PRS
MSR1	2.1571e-20	CCNT2	0.92681	No	2:134953946:C:T	synonymous_variant		1.44e-11	-0.0418556	T	0		liver_inc	0	T	327	259949	0.386397	336799	1.12477	0.0722304	0.103549			variant_not_in_PRS
ERBB2	0.0059892	PPP1R1B	0.24098	No	17:39635837:G:A	missense_variant		1.21e-103	0.581465	A	1		liver_inc	0	A	5	8749	0.012995	336821	0.481716	0.448884	0.103706			variant_not_in_PRS
SIGLEC7	2.388e-07	INAFM1	#N/A	No	19:47275155:G:T	missense_variant		1.42e-15	-0.0541255	T	0		liver_inc	0	T	265	207214	0.308011	336804	1.13042	0.0753449	0.103727			variant_not_in_PRS
LYPD8	NA	OR2T11	5.2633e-07	No	1:248626452:G:C	missense_variant		0	0.434202	C	1		nhl_inc	0	C	245	56807	0.0846964	336803	0.906931	0.0600672	0.10388			variant_not_in_PRS
FCRL2	1.4548e-11	HIST1H4I	0.015809	No	6:27139614:C:T	synonymous_variant		3.08e-86	0.722265	T	1		multmyeloma_inc	0	T	5	5418	0.00805022	336823	0.481991	0.448762	0.103882		T	0.722265
LILRB4	4.7133e-13	BRD2	0.99957	No	6:32976969:G:A	synonymous_variant		7.4e-25	0.0682737	A	1		nhl_inc	0	A	1087	234470	0.349694	336804	0.941086	0.0373426	0.103937			variant_not_in_PRS
BTN3A2	1.1002e-10	BRD2	0.99957	No	6:32976969:G:A	synonymous_variant		5.75e-11	0.0444809	A	1		nhl_inc	0	A	1087	234470	0.349694	336804	0.941086	0.0373426	0.103937		A	0.0444809
LTA	0.19685	BRD2	0.99957	No	6:32976969:G:A	synonymous_variant		1.1e-10	-0.0435024	A	0		nhl_inc	0	A	1087	234470	0.349694	336804	0.941086	0.0373426	0.103937			variant_not_in_PRS
ICAM3	2.7302e-25	BRD2	0.99957	No	6:32976969:G:A	synonymous_variant		8.12e-10	0.0414507	A	1		nhl_inc	0	A	1087	234470	0.349694	336804	0.941086	0.0373426	0.103937		A	0.0414507
CXADR	0.36867	BLMH	0.12878	No	17:30285430:G:C	synonymous_variant		2.38e-35	0.0850275	C	1		liver_inc	0	C	284	221504	0.329267	336790	1.12797	0.0740674	0.103991			variant_not_in_PRS
IL12RB1	9.3569e-15	PIK3R2	0.016273	No	19:18162203:G:A	synonymous_variant&splice_region_variant		2.53e-16	0.123932	A	1		nhl_inc	0	A	203	37813	0.0567254	335088	1.12545	0.0726902	0.103991			variant_not_in_PRS
GRN	0.069666	KIAA1324	7.0266e-13	No	1:109191727:G:A	missense_variant&splice_region_variant		1.22e-09	0.293443	A	1		leuk_inc	0	A	15	3338	0.00497739	336823	1.52504	0.259631	0.104066		A	0.293443
KRT18	0.73477	APOL3	0.00043634	No	22:36141452:A:T	synonymous_variant		4.99e-09	0.0362357	T	1		liver_inc	0	T	399	319603	0.475033	336821	1.12239	0.0710607	0.104209			variant_not_in_PRS
PLXNB2	0.99234	TUBGCP6	2.5559e-31	No	22:50221708:G:A	missense_variant		1.55e-57	0.209848	A	1		liver_inc	0	A	37	40635	0.0603763	336821	0.760756	0.168326	0.104273		A	0.209848
CEACAM5	4.1625e-10	MAMSTR	0.0054856	No	19:48715345:C:T	synonymous_variant&splice_region_variant		0	0.266889	T	1		colon_inc	1	C	2452	302863	0.45324	336814	0.95675	0.0272188	0.1043		T	0.266889
AREG	0.47061	MAMSTR	0.0054856	No	19:48715345:C:T	synonymous_variant&splice_region_variant		8.27e-11	-0.0418756	T	0		colon_inc	1	C	2452	302863	0.45324	336814	0.95675	0.0272188	0.1043			variant_not_in_PRS
AGR2	9.2381e-08	MAMSTR	0.0054856	No	19:48715345:C:T	synonymous_variant&splice_region_variant		4.19e-09	-0.0387015	T	0		colon_inc	1	C	2452	302863	0.45324	336814	0.95675	0.0272188	0.1043			variant_not_in_PRS
FCRL2	1.4548e-11	FCRL5	4.6105e-17	No	1:157542814:G:T	non_coding_transcript_exon_variant		8.88e-09	0.606428	T	1		leuk_inc	0	T	4	593	0.000886238	336817	2.26518	0.503428	0.104339		T	0.606428
LTBP2	0.00074122	ATP13A2	8.9582e-09	No	1:16987159:C:T	synonymous_variant		9.16e-41	0.0732948	T	1		liver_inc	1	C	352	317624	0.472032	336816	0.89051	0.0714113	0.104409			variant_not_in_PRS
TNFSF13B	0.98193	TRIM31	4.3248e-06	No	6:30110498:C:T	missense_variant		4.25e-11	-0.0540228	T	0		lungscc_inc	0	T	216	117268	0.174402	336819	1.13115	0.0758937	0.104413			variant_not_in_PRS
SEMA7A	0.17976	PXK	0.010847	No	3:58397119:C:T	synonymous_variant		1.27e-13	0.0494547	T	1		nhl_inc	0	T	1159	249909	0.372704	336820	0.94203	0.0367787	0.104436			variant_not_in_PRS
DCTPP1	0.46087	PXK	0.010847	No	3:58397119:C:T	synonymous_variant		3.24e-12	0.0455817	T	1		nhl_inc	0	T	1159	249909	0.372704	336820	0.94203	0.0367787	0.104436			variant_not_in_PRS
ADGRE5	#N/A	PXK	0.010847	No	3:58397119:C:T	synonymous_variant		9.69e-10	0.0399293	T	1		nhl_inc	0	T	1159	249909	0.372704	336820	0.94203	0.0367787	0.104436			variant_not_in_PRS
ADGRE2	#N/A	PXK	0.010847	No	3:58397119:C:T	synonymous_variant		1.09e-09	0.0398975	T	1		nhl_inc	0	T	1159	249909	0.372704	336820	0.94203	0.0367787	0.104436			variant_not_in_PRS
MUC13	0.0024356	HEG1	1.8858e-07	No	3:125029382:G:A	synonymous_variant		4.14e-50	0.0967921	A	1		liver_inc	1	G	371	333216	0.495214	336811	0.890935	0.0711348	0.104493			variant_not_in_PRS
TNFRSF14	0.80752	TNFRSF14	0.80752	Yes	1:2559766:C:T	non_coding_transcript_exon_variant		3.22e-69	0.111352	T	1		kidneywho_inc	1	C	1050	337485	0.502544	336821	0.93248	0.0430635	0.104514			variant_not_in_PRS
LILRB1	5.6502e-14	OR2J2	0.019489	No	6:29174287:A:G	missense_variant		1.3e-09	0.0382731	G	1		leuk_inc	0	G	954	330691	0.492332	336810	0.930067	0.0446638	0.104544			variant_not_in_PRS
ENTPD2	1.4578e-14	ENTPD2	1.4578e-14	Yes	9:137050911:G:A	synonymous_variant		1.15e-51	-0.115861	A	0		liver_inc	0	A	175	164222	0.244046	336815	0.870059	0.0857531	0.104546		G	0.115861
LILRB1	5.6502e-14	LILRA6	3.9025e-05	No	19:54239024:C:G	missense_variant		6.21e-81	0.226748	G	1		leuk_inc	0	G	146	55295	0.082361	336573	0.87101	0.0850812	0.104551			variant_not_in_PRS
TNFRSF6B	3.874e-06	TNFRSF6B	3.874e-06	Yes	20:63697022:A:G	synonymous_variant		0	-0.462202	G	0		nhl_inc	1	A	292	55221	0.082407	336822	1.10506	0.0615508	0.10459			variant_not_in_PRS
WFDC2	0.79406	WFDC8	1.3e-08	No	20:45555736:T:C	missense_variant		9.48e-12	-0.0416179	C	0		ovary_inc	0	C	659	151774	0.434332	175480	1.08965	0.0529015	0.104594			variant_not_in_PRS
CTSD	0.00091747	KRTAP5-4	0.018983	No	11:1621996:G:A	missense_variant		4.91e-14	0.225143	A	1		stomach_inc	0	A	6	7956	0.01184	336233	0.514284	0.409786	0.104643		A	0.225143
GRN	0.069666	PSAP	0.99051	No	10:71851225:G:A	5_prime_UTR_variant		2.84e-15	-0.0708768	A	0		liver_inc	0	A	140	104904	0.155947	336794	1.16309	0.0931146	0.104699			variant_not_in_PRS
PLAUR	0.0053378	LY75	7.4472e-46	No	2:159854411:T:C	synonymous_variant		1.98e-46	-0.0909764	C	0		nhl_inc	1	T	1300	279344	0.416645	336790	0.943326	0.0359597	0.104703			variant_not_in_PRS
IGFBP3	0.91029	CRAMP1	#N/A	No	16:1668109:C:T	missense_variant		6.53e-09	-0.185489	T	0		liver_inc	0	T	3	6432	0.00955255	336821	0.391071	0.578695	0.104721		C	0.185489
RNASET2	0.00026891	TRIM31	4.3248e-06	No	6:30112497:G:A	synonymous_variant		7.06e-58	0.131934	A	1		nhldiffuse_inc	0	A	321	119397	0.177718	336821	1.10608	0.0621686	0.104846			variant_not_in_PRS
CD74	0.24889	TRIM31	4.3248e-06	No	6:30112497:G:A	synonymous_variant		3.02e-37	0.102348	A	1		nhldiffuse_inc	0	A	321	119397	0.177718	336821	1.10608	0.0621686	0.104846			variant_not_in_PRS
ICAM3	2.7302e-25	TRIM31	4.3248e-06	No	6:30112497:G:A	synonymous_variant		3.83e-35	-0.103786	A	0		nhldiffuse_inc	0	A	321	119397	0.177718	336821	1.10608	0.0621686	0.104846			variant_not_in_PRS
GZMA	2.0457e-06	TRIM31	4.3248e-06	No	6:30112497:G:A	synonymous_variant		7.65e-33	-0.100011	A	0		nhldiffuse_inc	0	A	321	119397	0.177718	336821	1.10608	0.0621686	0.104846			variant_not_in_PRS
TNFRSF4	0.00015133	TRIM31	4.3248e-06	No	6:30112497:G:A	synonymous_variant		4.94e-31	0.0945525	A	1		nhldiffuse_inc	0	A	321	119397	0.177718	336821	1.10608	0.0621686	0.104846		A	0.0945525
IL12B	0.00011439	TRIM31	4.3248e-06	No	6:30112497:G:A	synonymous_variant		2.58e-23	0.0825029	A	1		nhldiffuse_inc	0	A	321	119397	0.177718	336821	1.10608	0.0621686	0.104846			variant_not_in_PRS
IL12A_IL12B	#N/A	TRIM31	4.3248e-06	No	6:30112497:G:A	synonymous_variant		1.14e-22	0.0819917	A	1		nhldiffuse_inc	0	A	321	119397	0.177718	336821	1.10608	0.0621686	0.104846			variant_not_in_PRS
IL2RA	0.054709	TRIM31	4.3248e-06	No	6:30112497:G:A	synonymous_variant		2.64e-22	0.0811122	A	1		nhldiffuse_inc	0	A	321	119397	0.177718	336821	1.10608	0.0621686	0.104846			variant_not_in_PRS
SIGLEC6	0.0058774	TRIM31	4.3248e-06	No	6:30112497:G:A	synonymous_variant		4.73e-22	0.0816213	A	1		nhldiffuse_inc	0	A	321	119397	0.177718	336821	1.10608	0.0621686	0.104846			variant_not_in_PRS
TNFRSF8	0.86407	TRIM31	4.3248e-06	No	6:30112497:G:A	synonymous_variant		2.3e-20	0.0773423	A	1		nhldiffuse_inc	0	A	321	119397	0.177718	336821	1.10608	0.0621686	0.104846			variant_not_in_PRS
TNFRSF9	0.32153	TRIM31	4.3248e-06	No	6:30112497:G:A	synonymous_variant		1.83e-19	0.0731258	A	1		nhldiffuse_inc	0	A	321	119397	0.177718	336821	1.10608	0.0621686	0.104846			variant_not_in_PRS
LTA	0.19685	TRIM31	4.3248e-06	No	6:30112497:G:A	synonymous_variant		1.9e-10	0.0534845	A	1		nhldiffuse_inc	0	A	321	119397	0.177718	336821	1.10608	0.0621686	0.104846			variant_not_in_PRS
TNFRSF1B	0.50201	TRIM31	4.3248e-06	No	6:30112497:G:A	synonymous_variant		4.6e-10	0.0512681	A	1		nhldiffuse_inc	0	A	321	119397	0.177718	336821	1.10608	0.0621686	0.104846			variant_not_in_PRS
CXCL9	0.0029304	TRIM31	4.3248e-06	No	6:30112497:G:A	synonymous_variant		2.05e-09	0.0465843	A	1		nhldiffuse_inc	0	A	321	119397	0.177718	336821	1.10608	0.0621686	0.104846			variant_not_in_PRS
TFF3	0.01591	C6orf15	0.010531	No	6:31111801:G:A	synonymous_variant		1.18e-09	-0.0641981	A	0		colorectal_inc	0	A	890	66765	0.100432	336821	1.05976	0.0357934	0.104892			variant_not_in_PRS
ITGB7	2.3661e-06	SOAT2	5.583e-28	No	12:53103618:A:G	missense_variant		3.16e-13	-0.0975376	G	0		nhl_inc	0	G	181	42402	0.0632129	336822	0.883036	0.0767128	0.104913			variant_not_in_PRS
CD79B	0.9163	SCN4A	0.01294	No	17:63941413:T:C	synonymous_variant		1.08e-99	-0.141258	C	0		multmyeloma_inc	0	C	481	237423	0.353159	336823	1.09816	0.0577505	0.104935			variant_not_in_PRS
MILR1	0.024528	SCN4A	0.01294	No	17:63941413:T:C	synonymous_variant		4.4e-31	-0.0789958	C	0		multmyeloma_inc	0	C	481	237423	0.353159	336823	1.09816	0.0577505	0.104935			variant_not_in_PRS
RELT	1.0729e-06	ARHGEF17	0.98445	No	11:73309330:G:GCTC	conservative_inframe_insertion		0	0.37096	GCTC	1		nhl_inc	0	GCTC	652	143320	0.213805	336690	0.931243	0.0439477	0.105038			variant_not_in_PRS
IL5RA	2.6791e-08	ITGAM	3.3148e-11	No	16:31325398:G:A	synonymous_variant		7.87e-10	-0.0415104	A	0		multmyeloma_inc	0	A	434	241371	0.358955	336818	0.908657	0.0590958	0.105044			variant_not_in_PRS
SRP14	0.87497	AC015911.6	#N/A	No	17:35553480:C:CA	non_coding_transcript_exon_variant		1.09e-29	0.176994	CA	1		leuk_inc	0	CA	108	30909	0.0460774	336575	1.17362	0.0987719	0.105049			variant_not_in_PRS
TFF3	0.01591	VARS	1.8014e-08	No	6:31795066:G:C	missense_variant		1.44e-24	0.065519	C	1		colorectal_inc	0	C	3581	277450	0.417277	336744	1.03669	0.0222337	0.105091		C	0.065519
COL4A1	1	COL18A1	1.7414e-10	No	21:45504502:CGGCCCCCCCGGCCCCCCA:C	disruptive_inframe_deletion		6.08e-15	-0.280595	C	0		liver_inc	0	C	11	5646	0.00851381	332225	1.63436	0.303168	0.105149		CGGCCCCCCCGGCCCCCCA	0.280595
GAL	4.3885e-06	MKRN2	0.0088248	No	3:12572367:T:C	synonymous_variant		1.72e-10	-0.0409799	C	0		nhl_inc	1	T	1328	266055	0.396919	336823	1.05992	0.0359106	0.105149		T	0.0409799
RBP5	4.9181e-05	ATN1	0.99992	No	12:6936728:ACAGCAG:A	disruptive_inframe_deletion		1.28e-11	-0.213527	A	0		nhl_inc	0	A	32	4993	0.00875808	286878	1.33279	0.177296	0.105162		ACAGCAG	0.213527
ROBO1	7.2696e-16	ROBO1	7.2696e-16	Yes	3:78614806:G:A	splice_region_variant		6.82e-13	-0.0469784	A	0		nhl_inc	0	A	1274	273780	0.408562	336612	0.943239	0.0360663	0.105186		G	0.0469784
CEACAM5	4.1625e-10	SULT2B1	0.43553	No	19:48592808:C:T	synonymous_variant		1.89e-23	-0.0795251	T	0		colon_inc	0	T	1195	150161	0.224747	336726	0.948205	0.0328306	0.105238			variant_not_in_PRS
SIRPB1	2.3107e-12	SDCBP2	3.6357e-07	No	20:1312497:C:T	missense_variant		1.12e-09	0.150859	T	1		nhl_inc	0	T	41	10889	0.0162251	336823	0.774509	0.15774	0.10525		T	0.150859
DCTPP1	0.46087	CORO1A	0.97024	No	16:30186830:A:G	synonymous_variant		2.42e-17	0.0532757	G	1		nhldiffuse_inc	1	A	838	324524	0.482988	336822	1.08274	0.0490797	0.105289			variant_not_in_PRS
LIFR	1.4888e-13	LIFR	1.4888e-13	Yes	5:38523528:G:C	missense_variant		4.61e-09	0.639599	C	1		liver_inc	0	C	2	520	0.000774925	336807	3.16725	0.711864	0.10534		C	0.639599
GDF15	3.0133e-07	KXD1	0.034926	No	19:18568541:C:T	synonymous_variant		8.38e-18	0.12929	T	1		lung_inc	0	T	199	21559	0.0322992	336820	1.12505	0.0727598	0.105354		T	0.12929
TPP1	6.2564e-07	MYBPC1	4.835e-05	No	12:101685640:G:A	synonymous_variant		3.14e-09	-0.0386477	A	0		oral_inc	1	G	649	307598	0.457712	336726	0.976267	0.0529021	0.649805			variant_not_in_PRS
CRTAM	8.0626e-09	ATP2A1	1.5354e-14	No	16:28904206:G:A	3_prime_UTR_variant		1.94e-10	-0.0431713	A	0		leuk_inc	1	G	749	238869	0.355811	336721	1.07778	0.0462523	0.105363			variant_not_in_PRS
SEMA3F	0.99989	PLXNA1	0.99951	No	3:127027847:A:G	non_coding_transcript_exon_variant		6.85e-16	0.060967	G	1		kidneywho_inc	0	G	553	161713	0.2411	336512	1.08335	0.0494369	0.105371		G	0.060967
BTN2A1	3.3959e-21	PRRC2A	1	No	6:31636267:T:G	missense_variant		1.42e-23	0.11373	G	1		kidneywho_inc	1	T	207	57434	0.0855685	336812	1.12603	0.0733008	0.105377			variant_not_in_PRS
KLRB1	2.4129e-07	PRRC2A	1	No	6:31636267:T:G	missense_variant		1.04e-18	0.100377	G	1		kidneywho_inc	1	T	207	57434	0.0855685	336812	1.12603	0.0733008	0.105377		G	0.100377
FOLR2	5.4816e-06	PRRC2A	1	No	6:31636267:T:G	missense_variant		2.09e-16	0.0924544	G	1		kidneywho_inc	1	T	207	57434	0.0855685	336812	1.12603	0.0733008	0.105377		G	0.0924544
PLXNB2	0.99234	TTLL8	7.2171e-15	No	22:50032087:C:T	missense_variant		2.83e-23	-0.0839526	T	0		liver_inc	0	T	151	113627	0.1689	336821	1.15773	0.0904479	0.105386			variant_not_in_PRS
CEACAM5	4.1625e-10	MAMSTR	0.0054856	No	19:48715345:C:T	synonymous_variant&splice_region_variant		0	0.266889	T	1		lung_inc	1	C	2546	302769	0.45324	336814	1.04503	0.0271995	0.105396		T	0.266889
ALPP	1.8144e-13	MAMSTR	0.0054856	No	19:48715345:C:T	synonymous_variant&splice_region_variant		1.22e-50	-0.0972979	T	0		lung_inc	1	C	2546	302769	0.45324	336814	1.04503	0.0271995	0.105396			variant_not_in_PRS
FUT3_FUT5	#N/A	MAMSTR	0.0054856	No	19:48715345:C:T	synonymous_variant&splice_region_variant		8.21e-28	-0.0669374	T	0		lung_inc	1	C	2546	302769	0.45324	336814	1.04503	0.0271995	0.105396			variant_not_in_PRS
WFDC2	0.79406	MAMSTR	0.0054856	No	19:48715345:C:T	synonymous_variant&splice_region_variant		1.72e-21	0.0576733	T	1		lung_inc	1	C	2546	302769	0.45324	336814	1.04503	0.0271995	0.105396			variant_not_in_PRS
MSLN	5.8751e-25	MAMSTR	0.0054856	No	19:48715345:C:T	synonymous_variant&splice_region_variant		1.82e-20	0.0593674	T	1		lung_inc	1	C	2546	302769	0.45324	336814	1.04503	0.0271995	0.105396			variant_not_in_PRS
PRSS8	0.10007	MAMSTR	0.0054856	No	19:48715345:C:T	synonymous_variant&splice_region_variant		4.46e-16	0.0491722	T	1		lung_inc	1	C	2546	302769	0.45324	336814	1.04503	0.0271995	0.105396			variant_not_in_PRS
SPINT1	1.0175e-05	MAMSTR	0.0054856	No	19:48715345:C:T	synonymous_variant&splice_region_variant		6.79e-15	0.0511132	T	1		lung_inc	1	C	2546	302769	0.45324	336814	1.04503	0.0271995	0.105396			variant_not_in_PRS
PIGR	0.81331	MAMSTR	0.0054856	No	19:48715345:C:T	synonymous_variant&splice_region_variant		5.89e-12	0.0447634	T	1		lung_inc	1	C	2546	302769	0.45324	336814	1.04503	0.0271995	0.105396		T	0.0447634
LAMP3	0.00026747	MAMSTR	0.0054856	No	19:48715345:C:T	synonymous_variant&splice_region_variant		1.02e-10	0.039951	T	1		lung_inc	1	C	2546	302769	0.45324	336814	1.04503	0.0271995	0.105396			variant_not_in_PRS
KRT19	0.0043426	KRT8	2.36e-08	No	12:52904985:A:G	synonymous_variant		3.2e-10	-0.0408984	G	0		colon_inc	0	G	2328	272102	0.408275	336085	1.04537	0.0274062	0.105441			variant_not_in_PRS
RNASET2	0.00026891	HLA-DQA2	1.0089e-05	No	6:32746405:GA:G	3_prime_UTR_variant		1.21e-18	-0.0558179	G	0		multmyeloma_inc	0	G	549	301368	0.449345	335952	0.911542	0.0572146	0.105494			variant_not_in_PRS
ICAM3	2.7302e-25	HLA-DQA2	1.0089e-05	No	6:32746405:GA:G	3_prime_UTR_variant		1.71e-11	0.0434517	G	1		multmyeloma_inc	0	G	549	301368	0.449345	335952	0.911542	0.0572146	0.105494			variant_not_in_PRS
FRZB	0.0010842	HLA-DQA2	1.0089e-05	No	6:32746405:GA:G	3_prime_UTR_variant		7.24e-11	0.0411664	G	1		multmyeloma_inc	0	G	549	301368	0.449345	335952	0.911542	0.0572146	0.105494			variant_not_in_PRS
GOLM2	#N/A	HLA-DQA2	1.0089e-05	No	6:32746405:GA:G	3_prime_UTR_variant		4.57e-10	0.040398	G	1		multmyeloma_inc	0	G	549	301368	0.449345	335952	0.911542	0.0572146	0.105494		G	0.040398
MERTK	2.6593e-11	HLA-DQA2	1.0089e-05	No	6:32746405:GA:G	3_prime_UTR_variant		5.19e-09	-0.0362543	G	0		multmyeloma_inc	0	G	549	301368	0.449345	335952	0.911542	0.0572146	0.105494			variant_not_in_PRS
TXNDC15	0.0096478	C6orf15	0.010531	No	6:31111465:A:G	synonymous_variant		3.21e-15	-0.104537	G	0		liver_inc	0	G	39	42834	0.0636432	336823	0.766243	0.164483	0.105502		A	0.104537
SPARCL1	5.6374e-10	C4orf36	0.00018365	No	4:86887867:C:G	missense_variant		6.96e-66	-0.140227	G	0		lung_inc	0	G	1117	128479	0.192383	336817	1.05615	0.0337477	0.105521			variant_not_in_PRS
ICAM1	0.035295	ICAM3	2.7302e-25	No	19:10338682:T:C	missense_variant&splice_region_variant		1.9e-110	0.172146	C	1		liver_inc	0	C	160	151690	0.225445	336779	0.866509	0.088522	0.105531			variant_not_in_PRS
TXNDC15	0.0096478	C6orf15	0.010531	No	6:31111487:C:T	missense_variant		5.47e-15	-0.103635	T	0		liver_inc	0	T	39	42831	0.063639	336822	0.766327	0.164478	0.105634			variant_not_in_PRS
TXNDC15	0.0096478	C6orf15	0.010531	No	6:31111594:C:G	synonymous_variant		3.57e-15	-0.104261	G	0		liver_inc	0	G	39	42826	0.0636323	336818	0.766343	0.164482	0.105672			variant_not_in_PRS
FCRL2	1.4548e-11	ZNF391	6.4452e-08	No	6:27400344:G:A	5_prime_UTR_variant		2.18e-78	0.625336	A	1		nhldiffuse_inc	0	A	9	6226	0.00925629	336798	0.581606	0.334988	0.105694		A	0.625336
CEACAM5	4.1625e-10	IZUMO1	3.0387e-08	No	19:48740962:C:A	synonymous_variant		1.19e-199	-0.200147	A	0		colon_inc	0	A	2312	285861	0.427784	336821	0.956749	0.0273292	0.105699			variant_not_in_PRS
AREG	0.47061	IZUMO1	3.0387e-08	No	19:48740962:C:A	synonymous_variant		7.55e-09	0.037447	A	1		colon_inc	0	A	2312	285861	0.427784	336821	0.956749	0.0273292	0.105699			variant_not_in_PRS
CEACAM5	4.1625e-10	IZUMO1	3.0387e-08	No	19:48740963:G:A	missense_variant		1.04e-199	-0.200155	A	0		colon_inc	0	A	2312	285864	0.427786	336823	0.956746	0.0273327	0.105721			variant_not_in_PRS
AREG	0.47061	IZUMO1	3.0387e-08	No	19:48740963:G:A	missense_variant		8.57e-09	0.0373085	A	1		colon_inc	0	A	2312	285864	0.427786	336823	0.956746	0.0273327	0.105721			variant_not_in_PRS
CD27	0.010011	GAPDH	0.11388	No	12:6537154:T:C	synonymous_variant		4.95e-21	0.0730241	C	1		leuk_inc	0	C	456	142349	0.212003	336799	1.0901	0.0533258	0.105723			variant_not_in_PRS
DDR1	4.6331e-06	DHX16	1.5996e-12	No	6:30664878:T:C	missense_variant		3.29e-12	0.247665	C	1		liver_inc	0	C	11	5666	0.0084273	336822	1.63417	0.303599	0.105724		C	0.247665
BMP6	0.75947	POLD3	0.99776	No	11:74618570:T:C	synonymous_variant		2.96e-10	-0.0448777	C	0		multmyeloma_inc	0	C	380	212197	0.315613	336768	0.905776	0.0611797	0.105754		T	0.0448777
CEACAM21	1.2439e-12	CEACAM1	0.00078816	No	19:42528409:G:A	5_prime_UTR_variant		3.89e-10	0.0745491	A	1		nhl_inc	0	A	284	53849	0.0804007	336645	1.10616	0.0623723	0.105755		A	0.0745491
AMIGO2	0.59743	LIPC	3.2764e-07	No	15:58565179:A:G	synonymous_variant&splice_region_variant		6.96e-09	-0.0380548	G	0		multmyeloma_inc	1	A	617	307612	0.45768	336730	1.09464	0.0559053	0.105775		A	0.0380548
IGFBP6	0.02915	TNS2	#N/A	No	12:53059672:C:T	synonymous_variant		5.22e-19	-0.109358	T	0		kidneywho_inc	0	T	105	37974	0.0565267	336823	0.850058	0.100435	0.105779		C	0.109358
CD163	0.0008338	CD163	0.0008338	Yes	12:7485173:G:A	missense_variant		7.8e-22	0.0951464	A	1		liver_inc	0	A	80	80048	0.118947	336823	0.826287	0.117974	0.105791		A	0.0951464
EPHA2	1.073e-05	FAM131C	0.011477	No	1:16062531:T:C	missense_variant		3.94e-19	0.063702	C	1		liver_inc	0	C	200	186249	0.276788	336808	0.875559	0.0821695	0.105813			variant_not_in_PRS
TNFSF13B	0.98193	L3MBTL2	1.0289e-08	No	22:41221314:G:C	synonymous_variant		1.12e-12	-0.0469651	C	0		lungscc_inc	1	G	357	232912	0.346591	336519	0.901145	0.0643624	0.105826			variant_not_in_PRS
TFPI2	0.00084274	RAPSN	0.0015148	No	11:47447887:A:G	synonymous_variant		1.09e-12	-0.0483965	G	0		multmyeloma_inc	1	A	343	192179	0.285791	336823	0.903003	0.0630898	0.105831			variant_not_in_PRS
FCRL5	4.6105e-17	RUNX3	0.84295	No	1:24964519:A:T	missense_variant		1.26e-17	-0.0531436	T	0		multmyeloma_inc	0	T	579	318597	0.473883	336767	0.913305	0.0560807	0.105868		A	0.0531436
IL5RA	2.6791e-08	RUNX3	0.84295	No	1:24964519:A:T	missense_variant		3.66e-14	-0.0484273	T	0		multmyeloma_inc	0	T	579	318597	0.473883	336767	0.913305	0.0560807	0.105868		A	0.0484273
MZB1	0.00031626	RUNX3	0.84295	No	1:24964519:A:T	missense_variant		3.44e-09	-0.0381986	T	0		multmyeloma_inc	0	T	579	318597	0.473883	336767	0.913305	0.0560807	0.105868		A	0.0381986
TFF3	0.01591	VARS	1.8014e-08	No	6:31795067:G:T	missense_variant		2.04e-24	0.0653235	T	1		colorectal_inc	0	T	3579	277380	0.417257	336674	1.03661	0.022238	0.105887			variant_not_in_PRS
TNFRSF10A	5.0697e-15	AC107959.4	#N/A	No	8:23103191:G:C	non_coding_transcript_exon_variant		1.41e-10	0.0493973	C	1		leuk_inc	1	G	456	142591	0.212347	336823	1.09013	0.0533715	0.1059		C	0.0493973
SIGLEC6	0.0058774	CD33	5.6888e-07	No	19:51235662:G:A	missense_variant		3.07e-09	-0.0465231	A	0		nhldiffuse_inc	0	A	342	148668	0.221216	336797	0.90647	0.0607345	0.105913			variant_not_in_PRS
WFIKKN1	7.7014e-06	SH2B3	0.00010289	No	12:111446804:T:C	missense_variant		1.79e-26	-0.0660921	C	0		uterine_inc	1	T	971	168021	0.481557	175464	0.931311	0.0440241	0.106001		T	0.0660921
RNASET2	0.00026891	SLC17A4	1.5714e-09	No	6:25769121:T:C	synonymous_variant		5.75e-26	-0.101779	C	0		nhldiffuse_inc	1	T	234	85628	0.127464	336808	1.12081	0.0705703	0.106073		T	0.101779
TNFRSF4	0.00015133	SLC17A4	1.5714e-09	No	6:25769121:T:C	synonymous_variant		1.77e-21	-0.0910475	C	0		nhldiffuse_inc	1	T	234	85628	0.127464	336808	1.12081	0.0705703	0.106073		T	0.0910475
ICAM3	2.7302e-25	SLC17A4	1.5714e-09	No	6:25769121:T:C	synonymous_variant		1.2e-18	0.0867688	C	1		nhldiffuse_inc	1	T	234	85628	0.127464	336808	1.12081	0.0705703	0.106073			variant_not_in_PRS
TNFRSF9	0.32153	SLC17A4	1.5714e-09	No	6:25769121:T:C	synonymous_variant		3.26e-16	-0.0775117	C	0		nhldiffuse_inc	1	T	234	85628	0.127464	336808	1.12081	0.0705703	0.106073		T	0.0775117
GZMA	2.0457e-06	SLC17A4	1.5714e-09	No	6:25769121:T:C	synonymous_variant		2.52e-14	0.0749036	C	1		nhldiffuse_inc	1	T	234	85628	0.127464	336808	1.12081	0.0705703	0.106073			variant_not_in_PRS
IL2RA	0.054709	SLC17A4	1.5714e-09	No	6:25769121:T:C	synonymous_variant		2.98e-14	-0.0744166	C	0		nhldiffuse_inc	1	T	234	85628	0.127464	336808	1.12081	0.0705703	0.106073		T	0.0744166
IL12A_IL12B	#N/A	SLC17A4	1.5714e-09	No	6:25769121:T:C	synonymous_variant		6.36e-14	-0.0735976	C	0		nhldiffuse_inc	1	T	234	85628	0.127464	336808	1.12081	0.0705703	0.106073		T	0.0735976
IL12B	0.00011439	SLC17A4	1.5714e-09	No	6:25769121:T:C	synonymous_variant		7.39e-14	-0.0727552	C	0		nhldiffuse_inc	1	T	234	85628	0.127464	336808	1.12081	0.0705703	0.106073		T	0.0727552
SIGLEC6	0.0058774	SLC17A4	1.5714e-09	No	6:25769121:T:C	synonymous_variant		1.26e-12	-0.0703665	C	0		nhldiffuse_inc	1	T	234	85628	0.127464	336808	1.12081	0.0705703	0.106073		T	0.0703665
CD74	0.24889	SLC17A4	1.5714e-09	No	6:25769121:T:C	synonymous_variant		1.15e-11	-0.0638823	C	0		nhldiffuse_inc	1	T	234	85628	0.127464	336808	1.12081	0.0705703	0.106073		T	0.0638823
TNFRSF8	0.86407	SLC17A4	1.5714e-09	No	6:25769121:T:C	synonymous_variant		2.72e-10	-0.0619011	C	0		nhldiffuse_inc	1	T	234	85628	0.127464	336808	1.12081	0.0705703	0.106073			variant_not_in_PRS
LTA	0.19685	SLC17A4	1.5714e-09	No	6:25769121:T:C	synonymous_variant		3.22e-09	-0.05836	C	0		nhldiffuse_inc	1	T	234	85628	0.127464	336808	1.12081	0.0705703	0.106073		T	0.05836
CEACAM5	4.1625e-10	FUT2	5.3218e-14	No	19:48703469:C:T	synonymous_variant		2.84e-60	-0.217333	T	0		colon_inc	0	T	341	45049	0.0673796	336823	0.913114	0.0562486	0.106105			variant_not_in_PRS
TFF3	0.01591	OR12D3	0.0078534	No	6:29374998:G:A	missense_variant		1.46e-10	-0.0614559	A	0		colorectal_inc	0	A	1099	82967	0.124793	336821	1.05419	0.0326628	0.106138		G	0.0614559
EPS8L2	1.494e-06	CDHR5	7.7447e-19	No	11:619492:C:T	synonymous_variant		2.34e-15	-0.338609	T	0		oesophadeno_inc	0	T	2	3695	0.00548837	336803	0.318326	0.708511	0.106179		C	0.338609
CRLF1	3.9958e-05	SMG1	1	No	16:18828174:G:C	splice_region_variant		1.67e-10	-0.0413383	C	0		breast_inc	0	C	4841	131906	0.389921	175352	0.985077	0.0186623	0.420453			variant_not_in_PRS
LILRB1	5.6502e-14	OR10C1	0.73963	No	6:29440178:C:T	stop_gained		7.11e-11	-0.345401	T	0		nhl_inc	0	T	6	2408	0.0035835	336822	0.516241	0.409382	0.106295			variant_not_in_PRS
LILRB1	5.6502e-14	VWA7	2.3119e-11	No	6:31772986:A:ACAGGCTCCATGGGG	frameshift_variant		2.88e-22	0.199188	ACAGGCTCCATGGGG	1		leuk_inc	0	ACAGGCTCCATGGGG	39	16919	0.0251824	336703	0.76988	0.161926	0.106298			variant_not_in_PRS
CD74	0.24889	VWA7	2.3119e-11	No	6:31772986:A:ACAGGCTCCATGGGG	frameshift_variant		8.55e-21	-0.187065	ACAGGCTCCATGGGG	0		leuk_inc	0	ACAGGCTCCATGGGG	39	16919	0.0251824	336703	0.76988	0.161926	0.106298			variant_not_in_PRS
FOLR2	5.4816e-06	LILRB5	4.4944e-23	No	19:54252059:C:T	missense_variant		2.33e-42	-0.101795	T	0		kidneywho_inc	0	T	511	148651	0.221542	336645	1.08547	0.050784	0.10633			variant_not_in_PRS
MMP7	1.0404e-09	LILRB5	4.4944e-23	No	19:54252059:C:T	missense_variant		2.02e-09	-0.0453722	T	0		kidneywho_inc	0	T	511	148651	0.221542	336645	1.08547	0.050784	0.10633			variant_not_in_PRS
ICAM5	0.002139	LDLR	9.841e-24	No	19:11131368:G:A	synonymous_variant		3.76e-12	-0.0535097	A	0		lung_inc	0	A	1275	160581	0.240763	336132	0.949535	0.0320671	0.106348			variant_not_in_PRS
LTBP2	0.00074122	ATP13A2	8.9582e-09	No	1:16986662:G:A	non_coding_transcript_exon_variant		3.25e-41	0.0736991	A	1		liver_inc	1	G	352	317495	0.471842	336815	0.891085	0.0714168	0.106378			variant_not_in_PRS
TFF3	0.01591	PRRC2A	1	No	6:31637422:G:C	non_coding_transcript_exon_variant		8.26e-25	0.0649663	C	1		colon_inc	0	C	2701	317624	0.475701	336687	1.0445	0.0269621	0.106378			variant_not_in_PRS
ITIH3	1.4628e-13	STAB1	8.6792e-50	No	3:52505661:A:G	splice_region_variant		1.81e-13	0.291332	G	1		lung_inc	0	G	43	3964	0.00594846	336810	1.28331	0.154491	0.106396			variant_not_in_PRS
NMNAT1	0.035353	CASZ1	1	No	1:10644911:C:T	splice_region_variant		2.36e-27	0.300864	T	1		leuk_inc	0	T	19	9109	0.0135502	336822	0.68888	0.230852	0.10644			variant_not_in_PRS
IGFBP6	0.02915	TNS2	#N/A	No	12:53063834:C:T	synonymous_variant		3.89e-21	-0.110282	T	0		kidneywho_inc	0	T	118	42216	0.0628431	336823	0.857708	0.0950801	0.106453		C	0.110282
SPINT1	1.0175e-05	VPS18	0.4761	No	15:40900951:C:T	synonymous_variant		2.31e-80	-0.587687	T	0		liver_inc	0	T	4	7600	0.0112878	336823	0.445173	0.501316	0.106455		C	0.587687
LTA	0.19685	SNORD117	#N/A	No	6:31536417:A:G	non_coding_transcript_exon_variant		0	-1.47279	G	0		leuk_inc	0	G	44	18672	0.0277865	336782	0.781519	0.152708	0.106463			variant_not_in_PRS
CD74	0.24889	SNORD117	#N/A	No	6:31536417:A:G	non_coding_transcript_exon_variant		1.04e-19	-0.169988	G	0		leuk_inc	0	G	44	18672	0.0277865	336782	0.781519	0.152708	0.106463		A	0.169988
CRTAM	8.0626e-09	SNORD117	#N/A	No	6:31536417:A:G	non_coding_transcript_exon_variant		3.09e-15	-0.153867	G	0		leuk_inc	0	G	44	18672	0.0277865	336782	0.781519	0.152708	0.106463		A	0.153867
CRH	0.71614	APOE	0.0018685	No	19:44908822:C:T	missense_variant		5.95e-16	0.095079	T	1		leuk_inc	0	T	183	54423	0.0810628	336813	1.1337	0.0777357	0.10648		T	0.095079
GRN	0.069666	APOE	0.0018685	No	19:44908822:C:T	missense_variant		2.66e-15	0.0918965	T	1		leuk_inc	0	T	183	54423	0.0810628	336813	1.1337	0.0777357	0.10648		T	0.0918965
ELOA	#N/A	APOE	0.0018685	No	19:44908822:C:T	missense_variant		2.69e-09	0.0690185	T	1		leuk_inc	0	T	183	54423	0.0810628	336813	1.1337	0.0777357	0.10648		T	0.0690185
PARP1	0.00033366	APOE	0.0018685	No	19:44908822:C:T	missense_variant		6.64e-09	0.0675242	T	1		leuk_inc	0	T	183	54423	0.0810628	336813	1.1337	0.0777357	0.10648			variant_not_in_PRS
WFIKKN1	7.7014e-06	NARFL	1.8864e-09	No	16:737267:G:A	synonymous_variant		4.44e-44	-0.256129	A	0		uterine_inc	0	A	75	10444	0.0299722	175479	1.21004	0.118133	0.106553			variant_not_in_PRS
TFF3	0.01591	OR14J1	0.0016678	No	6:29307451:C:T	synonymous_variant		6.8e-09	0.227454	T	1		colorectal_inc	0	T	48	4738	0.00710466	336821	0.790415	0.145746	0.106581		T	0.227454
CXADR	0.36867	HSD17B14	3.4303e-11	No	19:48831734:C:T	synonymous_variant		3.64e-14	-0.0604417	T	0		kidneywho_inc	0	T	485	141384	0.210673	336704	1.08704	0.0517214	0.106597			variant_not_in_PRS
NECTIN2	#N/A	HSD17B14	3.4303e-11	No	19:48831734:C:T	synonymous_variant		6.62e-09	-0.0456535	T	0		kidneywho_inc	0	T	485	141384	0.210673	336704	1.08704	0.0517214	0.106597			variant_not_in_PRS
CD200R1	4.3137e-09	BOC	1.7426e-07	No	3:113279421:G:A	synonymous_variant		8.4e-38	-0.109893	A	0		leuk_inc	0	A	333	120445	0.179293	336818	0.907489	0.0601578	0.106605			variant_not_in_PRS
CEACAM5	4.1625e-10	PLEKHA4	1.7952e-12	No	19:48847892:C:T	splice_region_variant		3.62e-24	0.0944222	T	1		colorectal_inc	0	T	1202	99077	0.148864	336814	0.950575	0.0314137	0.10662			variant_not_in_PRS
ITGA5	0.42455	EHBP1L1	7.1163e-13	No	11:65581592:G:A	missense_variant		7.02e-10	-0.039335	A	0		liver_inc	0	A	392	313858	0.466529	336796	1.12163	0.0711485	0.106676		G	0.039335
ITIH3	1.4628e-13	ITIH3	1.4628e-13	Yes	3:52808548:C:T	splice_region_variant		1.61e-12	0.274485	T	1		lung_inc	0	T	44	4078	0.00611894	336823	1.27941	0.152738	0.106701			variant_not_in_PRS
CTSL	0.0080454	MFSD12	6.7265e-18	No	19:3542985:C:T	splice_region_variant		1.57e-16	0.280072	T	1		liver_inc	0	T	11	5624	0.00836493	336823	1.63267	0.303882	0.106704			variant_not_in_PRS
ERBB2	0.0059892	STARD3	7.8915e-05	No	17:39656961:A:G	non_coding_transcript_exon_variant		1.05e-101	0.583209	G	1		liver_inc	0	G	5	8700	0.0129241	336773	0.484786	0.448839	0.106711			variant_not_in_PRS
WFIKKN1	7.7014e-06	RHOT2	8.9033e-27	No	16:672288:A:G	synonymous_variant		8.68e-33	0.21032	G	1		uterine_inc	0	G	54	11215	0.0321093	175479	0.800096	0.138267	0.106747		G	0.21032
PLXNB2	0.99234	MLC1	3.2425e-08	No	22:50061538:T:C	3_prime_UTR_variant		6.76e-84	0.188977	C	1		liver_inc	0	C	84	84015	0.124931	336582	0.830152	0.115411	0.106767			variant_not_in_PRS
CRTAM	8.0626e-09	UBASH3B	4.7054e-05	No	11:122809891:C:T	3_prime_UTR_variant		1.23e-27	0.092131	T	1		nhl_inc	0	T	608	119223	0.177889	336814	1.0755	0.045132	0.1068		T	0.092131
ICAM3	2.7302e-25	MUC22	0.014047	No	6:31032220:T:C	missense_variant		2.15e-32	0.0807184	C	1		multmyeloma_inc	0	C	420	233021	0.34656	336797	0.908326	0.05963	0.106857			variant_not_in_PRS
RNASET2	0.00026891	MUC22	0.014047	No	6:31032220:T:C	missense_variant		3.27e-14	-0.0507163	C	0		multmyeloma_inc	0	C	420	233021	0.34656	336797	0.908326	0.05963	0.106857			variant_not_in_PRS
IL5RA	2.6791e-08	MUC22	0.014047	No	6:31032220:T:C	missense_variant		2.04e-11	0.0452075	C	1		multmyeloma_inc	0	C	420	233021	0.34656	336797	0.908326	0.05963	0.106857			variant_not_in_PRS
SLAMF7	0.03635	MUC22	0.014047	No	6:31032220:T:C	missense_variant		3.64e-11	0.0455366	C	1		multmyeloma_inc	0	C	420	233021	0.34656	336797	0.908326	0.05963	0.106857			variant_not_in_PRS
LTBP2	0.00074122	ATP13A2	8.9582e-09	No	1:16988447:G:A	synonymous_variant		2.21e-41	0.073858	A	1		liver_inc	1	G	352	317487	0.471827	336817	0.891238	0.0714177	0.106905		A	0.073858
DDR1	4.6331e-06	PPP1R18	0.00050298	No	6:30685485:C:T	synonymous_variant		3.25e-40	0.379022	T	1		liver_inc	0	T	5	8785	0.0130484	336823	0.484758	0.449146	0.106922		T	0.379022
RBP5	4.9181e-05	P3H3	#N/A	No	12:6837381:C:A	non_coding_transcript_exon_variant		4.67e-14	-0.0476747	A	0		nhl_inc	1	C	1329	285263	0.425443	336816	0.943876	0.0358342	0.106988			variant_not_in_PRS
GRN	0.069666	CELSR2	0.99994	No	1:109267922:C:A	synonymous_variant		1.4e-62	-0.137509	A	0		nhl_inc	0	A	572	126139	0.188103	336813	0.928276	0.046186	0.107082			variant_not_in_PRS
CD70	0.010394	CELSR2	0.99994	No	1:109267922:C:A	synonymous_variant		1.63e-09	-0.0481137	A	0		nhl_inc	0	A	572	126139	0.188103	336813	0.928276	0.046186	0.107082			variant_not_in_PRS
PROC	1.9118e-05	MYO7B	8.9527e-31	No	2:127621988:C:G	missense_variant		7.44e-20	-0.0862757	G	0		liver_inc	0	G	86	86092	0.127928	336821	0.831815	0.114277	0.107093			variant_not_in_PRS
TNFSF13B	0.98193	CD163	0.0008338	No	12:7502541:A:G	synonymous_variant		1.16e-13	-0.052478	G	0		multmyeloma_inc	1	A	317	178739	0.266182	336341	0.901075	0.0646532	0.107145			variant_not_in_PRS
ICAM5	0.002139	ABO	#N/A	No	9:133257486:T:C	synonymous_variant		1.11e-67	0.118011	C	1		lung_inc	0	C	1880	218285	0.326836	336813	1.04712	0.0285793	0.107152		C	0.118011
CEACAM5	4.1625e-10	ABO	#N/A	No	9:133257486:T:C	synonymous_variant		3.8e-50	0.104474	C	1		lung_inc	0	C	1880	218285	0.326836	336813	1.04712	0.0285793	0.107152			variant_not_in_PRS
ALPP	1.8144e-13	ABO	#N/A	No	9:133257486:T:C	synonymous_variant		5.26e-50	0.102254	C	1		lung_inc	0	C	1880	218285	0.326836	336813	1.04712	0.0285793	0.107152		C	0.102254
SPARCL1	5.6374e-10	ABO	#N/A	No	9:133257486:T:C	synonymous_variant		3.98e-15	0.0537145	C	1		lung_inc	0	C	1880	218285	0.326836	336813	1.04712	0.0285793	0.107152			variant_not_in_PRS
LAMP3	0.00026747	ABO	#N/A	No	9:133257486:T:C	synonymous_variant		7.51e-11	0.0425485	C	1		lung_inc	0	C	1880	218285	0.326836	336813	1.04712	0.0285793	0.107152			variant_not_in_PRS
HAVCR1	8.5105e-07	UMOD	3.0798e-17	No	16:20348311:C:T	synonymous_variant		1.72e-39	-0.10043	T	0		kidneywho_inc	0	T	365	122452	0.182325	336808	0.911323	0.057639	0.107173			variant_not_in_PRS
IGFBP6	0.02915	UMOD	3.0798e-17	No	16:20348311:C:T	synonymous_variant		2.45e-26	-0.0784155	T	0		kidneywho_inc	0	T	365	122452	0.182325	336808	0.911323	0.057639	0.107173		C	0.0784155
NECTIN4	#N/A	UMOD	3.0798e-17	No	16:20348311:C:T	synonymous_variant		4.61e-23	-0.0831015	T	0		kidneywho_inc	0	T	365	122452	0.182325	336808	0.911323	0.057639	0.107173			variant_not_in_PRS
MMP7	1.0404e-09	UMOD	3.0798e-17	No	16:20348311:C:T	synonymous_variant		9.78e-23	-0.0810189	T	0		kidneywho_inc	0	T	365	122452	0.182325	336808	0.911323	0.057639	0.107173			variant_not_in_PRS
IFNGR1	0.015503	UMOD	3.0798e-17	No	16:20348311:C:T	synonymous_variant		2.69e-19	-0.0746723	T	0		kidneywho_inc	0	T	365	122452	0.182325	336808	0.911323	0.057639	0.107173		C	0.0746723
WFDC2	0.79406	UMOD	3.0798e-17	No	16:20348311:C:T	synonymous_variant		2.95e-19	-0.0706613	T	0		kidneywho_inc	0	T	365	122452	0.182325	336808	0.911323	0.057639	0.107173			variant_not_in_PRS
TGFBR2	0.12535	UMOD	3.0798e-17	No	16:20348311:C:T	synonymous_variant		4.17e-19	-0.0722268	T	0		kidneywho_inc	0	T	365	122452	0.182325	336808	0.911323	0.057639	0.107173		C	0.0722268
TNFRSF19	0.032926	UMOD	3.0798e-17	No	16:20348311:C:T	synonymous_variant		6.51e-19	-0.0710851	T	0		kidneywho_inc	0	T	365	122452	0.182325	336808	0.911323	0.057639	0.107173		C	0.0824401
NBL1	0.059018	UMOD	3.0798e-17	No	16:20348311:C:T	synonymous_variant		1.74e-18	-0.0727554	T	0		kidneywho_inc	0	T	365	122452	0.182325	336808	0.911323	0.057639	0.107173			variant_not_in_PRS
FSTL3	0.68658	UMOD	3.0798e-17	No	16:20348311:C:T	synonymous_variant		5.09e-18	-0.0692011	T	0		kidneywho_inc	0	T	365	122452	0.182325	336808	0.911323	0.057639	0.107173		C	0.0692011
TNFRSF1A	0.9949	UMOD	3.0798e-17	No	16:20348311:C:T	synonymous_variant		5.9e-18	-0.0699597	T	0		kidneywho_inc	0	T	365	122452	0.182325	336808	0.911323	0.057639	0.107173		C	0.0699597
EPHB4	0.013497	UMOD	3.0798e-17	No	16:20348311:C:T	synonymous_variant		8.06e-18	-0.0713682	T	0		kidneywho_inc	0	T	365	122452	0.182325	336808	0.911323	0.057639	0.107173		C	0.0713682
BTN2A1	3.3959e-21	UMOD	3.0798e-17	No	16:20348311:C:T	synonymous_variant		1.26e-17	-0.0704317	T	0		kidneywho_inc	0	T	365	122452	0.182325	336808	0.911323	0.057639	0.107173		C	0.0704317
LAYN	1.3423e-13	UMOD	3.0798e-17	No	16:20348311:C:T	synonymous_variant		1.63e-17	-0.0673615	T	0		kidneywho_inc	0	T	365	122452	0.182325	336808	0.911323	0.057639	0.107173		C	0.0673615
JAM2	0.006155	UMOD	3.0798e-17	No	16:20348311:C:T	synonymous_variant		4.98e-17	-0.0678941	T	0		kidneywho_inc	0	T	365	122452	0.182325	336808	0.911323	0.057639	0.107173			variant_not_in_PRS
CLEC14A	1.4324e-05	UMOD	3.0798e-17	No	16:20348311:C:T	synonymous_variant		2.82e-16	-0.0668218	T	0		kidneywho_inc	0	T	365	122452	0.182325	336808	0.911323	0.057639	0.107173		C	0.0668218
COLEC12	0.90761	UMOD	3.0798e-17	No	16:20348311:C:T	synonymous_variant		1.29e-15	-0.0630742	T	0		kidneywho_inc	0	T	365	122452	0.182325	336808	0.911323	0.057639	0.107173		C	0.0734836
NECTIN2	#N/A	UMOD	3.0798e-17	No	16:20348311:C:T	synonymous_variant		1.16e-14	-0.0643019	T	0		kidneywho_inc	0	T	365	122452	0.182325	336808	0.911323	0.057639	0.107173		C	0.0643019
THBD	0.053769	UMOD	3.0798e-17	No	16:20348311:C:T	synonymous_variant		2.74e-14	-0.0621643	T	0		kidneywho_inc	0	T	365	122452	0.182325	336808	0.911323	0.057639	0.107173		C	0.0621643
LTBR	0.3058	UMOD	3.0798e-17	No	16:20348311:C:T	synonymous_variant		1.28e-13	-0.0612741	T	0		kidneywho_inc	0	T	365	122452	0.182325	336808	0.911323	0.057639	0.107173		C	0.0612741
LRP11	0.0039782	UMOD	3.0798e-17	No	16:20348311:C:T	synonymous_variant		1.5e-13	-0.0614308	T	0		kidneywho_inc	0	T	365	122452	0.182325	336808	0.911323	0.057639	0.107173		C	0.0614308
DLL1	0.99999	UMOD	3.0798e-17	No	16:20348311:C:T	synonymous_variant		2.11e-13	-0.0606021	T	0		kidneywho_inc	0	T	365	122452	0.182325	336808	0.911323	0.057639	0.107173		C	0.0606021
IL10RB	2.5103e-06	UMOD	3.0798e-17	No	16:20348311:C:T	synonymous_variant		2.71e-13	-0.0603144	T	0		kidneywho_inc	0	T	365	122452	0.182325	336808	0.911323	0.057639	0.107173			variant_not_in_PRS
CD38	2.3129e-06	UMOD	3.0798e-17	No	16:20348311:C:T	synonymous_variant		3.6e-12	-0.0487096	T	0		kidneywho_inc	0	T	365	122452	0.182325	336808	0.911323	0.057639	0.107173			variant_not_in_PRS
FOLR1	0.12642	UMOD	3.0798e-17	No	16:20348311:C:T	synonymous_variant		2.99e-11	-0.0536701	T	0		kidneywho_inc	0	T	365	122452	0.182325	336808	0.911323	0.057639	0.107173		C	0.0536701
CD300E	0.023692	UMOD	3.0798e-17	No	16:20348311:C:T	synonymous_variant		4.56e-11	-0.0538393	T	0		kidneywho_inc	0	T	365	122452	0.182325	336808	0.911323	0.057639	0.107173			variant_not_in_PRS
HYOU1	0.86105	UMOD	3.0798e-17	No	16:20348311:C:T	synonymous_variant		8e-11	-0.0542749	T	0		kidneywho_inc	0	T	365	122452	0.182325	336808	0.911323	0.057639	0.107173		C	0.0542749
GFRA1	0.1175	UMOD	3.0798e-17	No	16:20348311:C:T	synonymous_variant		1.79e-10	-0.0509461	T	0		kidneywho_inc	0	T	365	122452	0.182325	336808	0.911323	0.057639	0.107173		C	0.0509461
EFNA1	0.46263	UMOD	3.0798e-17	No	16:20348311:C:T	synonymous_variant		4.46e-10	-0.0517308	T	0		kidneywho_inc	0	T	365	122452	0.182325	336808	0.911323	0.057639	0.107173		C	0.0517308
AGRN	5.4727e-07	UMOD	3.0798e-17	No	16:20348311:C:T	synonymous_variant		5.04e-10	-0.0516214	T	0		kidneywho_inc	0	T	365	122452	0.182325	336808	0.911323	0.057639	0.107173		C	0.0609893
HAVCR2	0.03866	UMOD	3.0798e-17	No	16:20348311:C:T	synonymous_variant		1.19e-09	-0.0503136	T	0		kidneywho_inc	0	T	365	122452	0.182325	336808	0.911323	0.057639	0.107173		C	0.0503136
IL18BP	1.484e-08	UMOD	3.0798e-17	No	16:20348311:C:T	synonymous_variant		1.8e-09	-0.048443	T	0		kidneywho_inc	0	T	365	122452	0.182325	336808	0.911323	0.057639	0.107173		C	0.048443
CD302	3.7405e-06	UMOD	3.0798e-17	No	16:20348311:C:T	synonymous_variant		3.39e-09	-0.0473575	T	0		kidneywho_inc	0	T	365	122452	0.182325	336808	0.911323	0.057639	0.107173		C	0.0473575
LILRB1	5.6502e-14	LILRB1	5.6502e-14	Yes	19:54632531:T:C	synonymous_variant		2.29e-70	-0.255721	C	0		leuk_inc	0	C	84	33339	0.0496154	336821	0.835225	0.11181	0.10732			variant_not_in_PRS
LILRB4	4.7133e-13	MICA	0.0049697	No	6:31412017:C:T	synonymous_variant		1.31e-81	-0.138047	T	0		nhl_inc	0	T	747	163389	0.248224	330621	0.935308	0.0415362	0.107363			variant_not_in_PRS
LTA	0.19685	MICA	0.0049697	No	6:31412017:C:T	synonymous_variant		1.07e-76	-0.135798	T	0		nhl_inc	0	T	747	163389	0.248224	330621	0.935308	0.0415362	0.107363			variant_not_in_PRS
CD1C	1.5963e-08	MICA	0.0049697	No	6:31412017:C:T	synonymous_variant		1.56e-44	-0.100955	T	0		nhl_inc	0	T	747	163389	0.248224	330621	0.935308	0.0415362	0.107363			variant_not_in_PRS
BTN3A2	1.1002e-10	MICA	0.0049697	No	6:31412017:C:T	synonymous_variant		3.02e-32	0.0873683	T	1		nhl_inc	0	T	747	163389	0.248224	330621	0.935308	0.0415362	0.107363			variant_not_in_PRS
LILRB1	5.6502e-14	MICA	0.0049697	No	6:31412017:C:T	synonymous_variant		2.84e-17	0.0610372	T	1		nhl_inc	0	T	747	163389	0.248224	330621	0.935308	0.0415362	0.107363			variant_not_in_PRS
TNFRSF4	0.00015133	MICA	0.0049697	No	6:31412017:C:T	synonymous_variant		3.48e-16	-0.0581976	T	0		nhl_inc	0	T	747	163389	0.248224	330621	0.935308	0.0415362	0.107363			variant_not_in_PRS
FCRL2	1.4548e-11	MICA	0.0049697	No	6:31412017:C:T	synonymous_variant		4.27e-16	0.0596207	T	1		nhl_inc	0	T	747	163389	0.248224	330621	0.935308	0.0415362	0.107363			variant_not_in_PRS
CRTAM	8.0626e-09	MICA	0.0049697	No	6:31412017:C:T	synonymous_variant		5.18e-16	-0.0594255	T	0		nhl_inc	0	T	747	163389	0.248224	330621	0.935308	0.0415362	0.107363			variant_not_in_PRS
CD74	0.24889	MICA	0.0049697	No	6:31412017:C:T	synonymous_variant		7.38e-15	-0.0546174	T	0		nhl_inc	0	T	747	163389	0.248224	330621	0.935308	0.0415362	0.107363			variant_not_in_PRS
DLL1	0.99999	MICA	0.0049697	No	6:31412017:C:T	synonymous_variant		3.61e-13	-0.052347	T	0		nhl_inc	0	T	747	163389	0.248224	330621	0.935308	0.0415362	0.107363		C	0.052347
ADAM8	2.1983e-14	MICA	0.0049697	No	6:31412017:C:T	synonymous_variant		1.23e-11	-0.0499866	T	0		nhl_inc	0	T	747	163389	0.248224	330621	0.935308	0.0415362	0.107363			variant_not_in_PRS
TNFRSF8	0.86407	MICA	0.0049697	No	6:31412017:C:T	synonymous_variant		1.01e-10	-0.0473013	T	0		nhl_inc	0	T	747	163389	0.248224	330621	0.935308	0.0415362	0.107363			variant_not_in_PRS
GZMA	2.0457e-06	MICA	0.0049697	No	6:31412017:C:T	synonymous_variant		9.67e-10	0.0448141	T	1		nhl_inc	0	T	747	163389	0.248224	330621	0.935308	0.0415362	0.107363			variant_not_in_PRS
BTN2A1	3.3959e-21	MICA	0.0049697	No	6:31412017:C:T	synonymous_variant		4.91e-09	-0.0420882	T	0		nhl_inc	0	T	747	163389	0.248224	330621	0.935308	0.0415362	0.107363			variant_not_in_PRS
CR2	4.7399e-19	MICA	0.0049697	No	6:31412017:C:T	synonymous_variant		8.04e-09	0.0424171	T	1		nhl_inc	0	T	747	163389	0.248224	330621	0.935308	0.0415362	0.107363			variant_not_in_PRS
LTA	0.19685	DDR1	4.6331e-06	No	6:30897052:T:C	synonymous_variant		1.7e-46	0.0947462	C	1		leuk_inc	0	C	815	260767	0.38831	336821	1.07616	0.0455887	0.107389		C	0.0947462
IL12B	0.00011439	DDR1	4.6331e-06	No	6:30897052:T:C	synonymous_variant		3.29e-27	0.0706149	C	1		leuk_inc	0	C	815	260767	0.38831	336821	1.07616	0.0455887	0.107389			variant_not_in_PRS
IL12A_IL12B	#N/A	DDR1	4.6331e-06	No	6:30897052:T:C	synonymous_variant		1.84e-26	0.070244	C	1		leuk_inc	0	C	815	260767	0.38831	336821	1.07616	0.0455887	0.107389			variant_not_in_PRS
CD74	0.24889	DDR1	4.6331e-06	No	6:30897052:T:C	synonymous_variant		1.53e-23	0.0632552	C	1		leuk_inc	0	C	815	260767	0.38831	336821	1.07616	0.0455887	0.107389			variant_not_in_PRS
ICAM3	2.7302e-25	DDR1	4.6331e-06	No	6:30897052:T:C	synonymous_variant		1.55e-22	-0.0646941	C	0		leuk_inc	0	C	815	260767	0.38831	336821	1.07616	0.0455887	0.107389			variant_not_in_PRS
IL2RA	0.054709	DDR1	4.6331e-06	No	6:30897052:T:C	synonymous_variant		1.66e-17	0.0561055	C	1		leuk_inc	0	C	815	260767	0.38831	336821	1.07616	0.0455887	0.107389			variant_not_in_PRS
TNFRSF4	0.00015133	DDR1	4.6331e-06	No	6:30897052:T:C	synonymous_variant		1.78e-17	0.054733	C	1		leuk_inc	0	C	815	260767	0.38831	336821	1.07616	0.0455887	0.107389			variant_not_in_PRS
TNFRSF9	0.32153	DDR1	4.6331e-06	No	6:30897052:T:C	synonymous_variant		3.75e-16	0.0519652	C	1		leuk_inc	0	C	815	260767	0.38831	336821	1.07616	0.0455887	0.107389			variant_not_in_PRS
SIGLEC6	0.0058774	DDR1	4.6331e-06	No	6:30897052:T:C	synonymous_variant		1.06e-15	0.0534788	C	1		leuk_inc	0	C	815	260767	0.38831	336821	1.07616	0.0455887	0.107389			variant_not_in_PRS
TNFRSF8	0.86407	DDR1	4.6331e-06	No	6:30897052:T:C	synonymous_variant		1.33e-11	0.0446148	C	1		leuk_inc	0	C	815	260767	0.38831	336821	1.07616	0.0455887	0.107389			variant_not_in_PRS
FCER2	7.6122e-12	DDR1	4.6331e-06	No	6:30897052:T:C	synonymous_variant		2.95e-09	0.0396941	C	1		leuk_inc	0	C	815	260767	0.38831	336821	1.07616	0.0455887	0.107389		C	0.0396941
EBI3_IL27	#N/A	CPN2	0.0026009	No	3:194341790:C:T	missense_variant		2.03e-73	-0.127157	T	0		nhl_inc	0	T	855	186243	0.27774	336822	0.93758	0.0400375	0.107435		C	0.127157
RNASET2	0.00026891	OR2B2	0.0099618	No	6:27911422:C:A	missense_variant		4.3e-58	0.159025	A	1		nhldiffuse_inc	0	A	215	78282	0.116592	336631	1.12505	0.0732001	0.107463		A	0.159025
GZMA	2.0457e-06	OR2B2	0.0099618	No	6:27911422:C:A	missense_variant		4.13e-43	-0.13879	A	0		nhldiffuse_inc	0	A	215	78282	0.116592	336631	1.12505	0.0732001	0.107463		C	0.13879
ICAM3	2.7302e-25	OR2B2	0.0099618	No	6:27911422:C:A	missense_variant		1.96e-38	-0.130929	A	0		nhldiffuse_inc	0	A	215	78282	0.116592	336631	1.12505	0.0732001	0.107463		C	0.130929
TNFRSF4	0.00015133	OR2B2	0.0099618	No	6:27911422:C:A	missense_variant		7.9e-35	0.120935	A	1		nhldiffuse_inc	0	A	215	78282	0.116592	336631	1.12505	0.0732001	0.107463			variant_not_in_PRS
CD74	0.24889	OR2B2	0.0099618	No	6:27911422:C:A	missense_variant		1.88e-27	0.104854	A	1		nhldiffuse_inc	0	A	215	78282	0.116592	336631	1.12505	0.0732001	0.107463			variant_not_in_PRS
IL12B	0.00011439	OR2B2	0.0099618	No	6:27911422:C:A	missense_variant		2.01e-27	0.108262	A	1		nhldiffuse_inc	0	A	215	78282	0.116592	336631	1.12505	0.0732001	0.107463			variant_not_in_PRS
IL12A_IL12B	#N/A	OR2B2	0.0099618	No	6:27911422:C:A	missense_variant		1.63e-25	0.105085	A	1		nhldiffuse_inc	0	A	215	78282	0.116592	336631	1.12505	0.0732001	0.107463			variant_not_in_PRS
IL2RA	0.054709	OR2B2	0.0099618	No	6:27911422:C:A	missense_variant		1.75e-25	0.104822	A	1		nhldiffuse_inc	0	A	215	78282	0.116592	336631	1.12505	0.0732001	0.107463			variant_not_in_PRS
TNFRSF8	0.86407	OR2B2	0.0099618	No	6:27911422:C:A	missense_variant		4.29e-25	0.104139	A	1		nhldiffuse_inc	0	A	215	78282	0.116592	336631	1.12505	0.0732001	0.107463			variant_not_in_PRS
TNFRSF9	0.32153	OR2B2	0.0099618	No	6:27911422:C:A	missense_variant		4.66e-24	0.0985899	A	1		nhldiffuse_inc	0	A	215	78282	0.116592	336631	1.12505	0.0732001	0.107463			variant_not_in_PRS
SIGLEC6	0.0058774	OR2B2	0.0099618	No	6:27911422:C:A	missense_variant		2.99e-18	0.0886865	A	1		nhldiffuse_inc	0	A	215	78282	0.116592	336631	1.12505	0.0732001	0.107463		A	0.0886865
LTA	0.19685	OR2B2	0.0099618	No	6:27911422:C:A	missense_variant		6.35e-16	0.0816841	A	1		nhldiffuse_inc	0	A	215	78282	0.116592	336631	1.12505	0.0732001	0.107463			variant_not_in_PRS
CXCL9	0.0029304	OR2B2	0.0099618	No	6:27911422:C:A	missense_variant		2.1e-11	0.0626468	A	1		nhldiffuse_inc	0	A	215	78282	0.116592	336631	1.12505	0.0732001	0.107463			variant_not_in_PRS
TNFRSF1B	0.50201	OR2B2	0.0099618	No	6:27911422:C:A	missense_variant		6.52e-10	0.0611822	A	1		nhldiffuse_inc	0	A	215	78282	0.116592	336631	1.12505	0.0732001	0.107463			variant_not_in_PRS
CD83	0.0052136	PSAP	0.99051	No	10:71851225:G:A	5_prime_UTR_variant		3.36e-22	0.0857378	A	1		nhldiffuse_inc	0	A	283	104761	0.155947	336794	1.11086	0.0653199	0.107505			variant_not_in_PRS
TFF3	0.01591	MICA	0.0049697	No	6:31411338:G:A	missense_variant		1.33e-57	0.120112	A	1		colorectal_inc	0	A	1861	152390	0.228987	336811	0.958304	0.0264636	0.107532			variant_not_in_PRS
MMP12	#N/A	DYNC2H1	1.1366e-44	No	11:103187397:C:T	synonymous_variant		1.3e-12	-0.0439609	T	0		lung_inc	1	C	2101	260475	0.389785	336822	0.956187	0.0278486	0.107668			variant_not_in_PRS
SLAMF7	0.03635	SLAMF7	0.03635	Yes	1:160750338:C:T	synonymous_variant		0	2.13267	T	1		multmyeloma_inc	0	T	11	3545	0.00527875	336822	1.62907	0.303348	0.107671			variant_not_in_PRS
LY9	2.6039e-13	SLAMF7	0.03635	No	1:160750338:C:T	synonymous_variant		3.06e-199	-1.3876	T	0		multmyeloma_inc	0	T	11	3545	0.00527875	336822	1.62907	0.303348	0.107671			variant_not_in_PRS
TNFSF13	0.81724	CELSR2	0.99994	No	1:109267922:C:A	synonymous_variant		4.44e-10	-0.0488602	A	0		multmyeloma_inc	0	A	220	126491	0.188103	336813	0.887674	0.0740724	0.107709			variant_not_in_PRS
GRN	0.069666	KIAA1324	7.0266e-13	No	1:109172013:C:T	synonymous_variant&splice_region_variant		1.01e-09	0.114045	T	1		liver_inc	0	T	17	21024	0.0312347	336821	0.674069	0.245265	0.107803			variant_not_in_PRS
LY9	2.6039e-13	FOXRED1	1.9872e-16	No	11:126269205:T:C	5_prime_UTR_variant		3.18e-09	-0.0457354	C	0		nhldiffuse_inc	1	T	361	156259	0.232636	336621	0.908629	0.0595837	0.107808		T	0.0457354
LILRB1	5.6502e-14	LILRB1	5.6502e-14	Yes	19:54631288:C:A	synonymous_variant		5.99e-242	-0.226041	A	0		nhl_inc	1	C	1051	209659	0.312842	336767	1.06245	0.0376761	0.107851			variant_not_in_PRS
SLAMF8	5.341e-06	LILRB1	5.6502e-14	No	19:54631288:C:A	synonymous_variant		6.28e-11	-0.0461828	A	0		nhl_inc	1	C	1051	209659	0.312842	336767	1.06245	0.0376761	0.107851		C	0.0461828
LAIR2	2.5967e-07	LILRB1	5.6502e-14	No	19:54631288:C:A	synonymous_variant		9.38e-11	-0.0455172	A	0		nhl_inc	1	C	1051	209659	0.312842	336767	1.06245	0.0376761	0.107851			variant_not_in_PRS
ITIH3	1.4628e-13	STAB1	8.6792e-50	No	3:52501750:C:T	missense_variant		1.36e-13	0.293329	T	1		lung_inc	0	T	43	3965	0.00594977	336820	1.28187	0.154489	0.107973			variant_not_in_PRS
CD27	0.010011	TAPBPL	2.3058e-10	No	12:6453602:G:C	missense_variant		3.03e-15	-0.282741	C	0		nhldiffuse_inc	0	C	7	5114	0.00760201	336819	0.54386	0.378957	0.108008		G	0.282741
PTGDS	0.0050922	SEC16A	0.36049	No	9:136475279:C:T	synonymous_variant		1.05e-20	-0.735715	T	0		nhl_inc	0	T	1	997	0.00148149	336823	0.200154	1.00096	0.108027		C	0.735715
PDCD1	0.41706	RTP5	#N/A	No	2:241872131:C:T	synonymous_variant		3.25e-180	-0.312631	T	0		nhldiffuse_inc	0	T	139	63657	0.0947034	336820	0.866995	0.0888198	0.108081			variant_not_in_PRS
SEMA7A	0.17976	PXK	0.010847	No	3:58424827:C:T	missense_variant		1.09e-13	0.0496051	T	1		nhl_inc	0	T	1159	249816	0.372564	336821	0.942628	0.0367829	0.108216		T	0.0496051
DCTPP1	0.46087	PXK	0.010847	No	3:58424827:C:T	missense_variant		1.93e-12	0.0460594	T	1		nhl_inc	0	T	1159	249816	0.372564	336821	0.942628	0.0367829	0.108216			variant_not_in_PRS
ADGRE5	#N/A	PXK	0.010847	No	3:58424827:C:T	missense_variant		5.77e-10	0.04047	T	1		nhl_inc	0	T	1159	249816	0.372564	336821	0.942628	0.0367829	0.108216			variant_not_in_PRS
ADGRE2	#N/A	PXK	0.010847	No	3:58424827:C:T	missense_variant		6.13e-10	0.0405175	T	1		nhl_inc	0	T	1159	249816	0.372564	336821	0.942628	0.0367829	0.108216			variant_not_in_PRS
CD74	0.24889	PXK	0.010847	No	3:58424827:C:T	missense_variant		8.63e-09	0.036831	T	1		nhl_inc	0	T	1159	249816	0.372564	336821	0.942628	0.0367829	0.108216		T	0.036831
FAP	1.9009e-28	IER3	0.63122	No	6:30744028:C:G	missense_variant		9.8e-12	0.074437	G	1		liver_inc	1	C	61	62780	0.093286	336819	0.8072	0.133346	0.108225		G	0.074437
RARRES2	2.716e-05	TCF19	0.00093832	No	6:31161533:C:T	missense_variant		9.83e-12	-0.0598503	T	0		oesophadeno_inc	0	T	150	104411	0.155221	336813	0.867864	0.0882337	0.108232		C	0.0598503
CD300C	1.164e-05	POC1B	3.0483e-08	No	12:89425389:C:T	non_coding_transcript_exon_variant		1.83e-16	0.1369	T	1		kidneywho_inc	0	T	94	24745	0.0368748	336802	1.18515	0.105798	0.108369			variant_not_in_PRS
MUC13	0.0024356	HEG1	1.8858e-07	No	3:125027205:A:G	missense_variant&splice_region_variant		2.83e-50	0.0969719	G	1		liver_inc	1	A	371	332980	0.494875	336803	0.892066	0.0711371	0.108371			variant_not_in_PRS
CD300E	0.023692	IRF5	0.0090365	No	7:128947297:CACTCTGCAGCCGCCCACTCTGCGGCCGCCT:C	splice_acceptor_variant		4.1e-13	0.045408	C	1		nhl_inc	0	C	1495	299534	0.480707	313111	1.05875	0.0355616	0.108397			variant_not_in_PRS
ENTPD2	1.4578e-14	EGFL7	5.5498e-18	No	9:136670216:G:A	missense_variant		3.37e-11	-0.0545474	A	0		liver_inc	0	A	177	134343	0.19969	336822	1.14694	0.0854104	0.108448		G	0.0545474
TNFRSF11B	0.16171	NOV	0.0066442	No	8:119416518:G:A	5_prime_UTR_variant		1.07e-09	0.0438237	A	1		liver_inc	0	A	196	149358	0.222037	336777	1.14151	0.0824579	0.10848			variant_not_in_PRS
BCAM	1.1032e-08	CLPTM1	0.95767	No	19:44990377:C:G	non_coding_transcript_exon_variant		1.49e-09	-0.038789	G	0		liver_inc	1	C	383	304244	0.452225	336809	1.12086	0.0710941	0.108511			variant_not_in_PRS
CD163	0.0008338	CCNT2	0.92681	No	2:134954087:G:A	synonymous_variant		1.39e-29	-0.073619	A	0		liver_inc	0	A	326	259391	0.38555	336814	1.12294	0.0722554	0.108566		G	0.073619
SIGLEC1	5.3298e-46	CCNT2	0.92681	No	2:134954087:G:A	synonymous_variant		2.27e-20	-0.0601099	A	0		liver_inc	0	A	326	259391	0.38555	336814	1.12294	0.0722554	0.108566		G	0.0601099
MSR1	2.1571e-20	CCNT2	0.92681	No	2:134954087:G:A	synonymous_variant		1.06e-11	-0.0421461	A	0		liver_inc	0	A	326	259391	0.38555	336814	1.12294	0.0722554	0.108566		G	0.0421461
FCRL2	1.4548e-11	FCRL1	3.9509e-06	No	1:157802176:T:C	missense_variant		1.33e-11	-0.212518	C	0		multmyeloma_inc	0	C	8	7283	0.0108232	336822	0.56598	0.354719	0.108573		T	0.212518
ALPP	1.8144e-13	ECEL1	4.7923e-13	No	2:232484900:G:C	splice_region_variant		8.55e-25	0.271571	C	1		lung_inc	0	C	103	10750	0.0161108	336823	1.17463	0.100305	0.108577		C	0.271571
ITIH3	1.4628e-13	GNL3	1.9878e-19	No	3:52693720:A:G	synonymous_variant		5.61e-10	0.133294	G	1		lung_inc	0	G	102	14206	0.0212403	336812	0.850959	0.100608	0.10868		G	0.133294
TNFRSF1B	0.50201	MIR4632	#N/A	No	1:12191751:T:G	non_coding_transcript_exon_variant		5.13e-12	-0.04526	G	0		nhldiffuse_inc	0	G	575	244538	0.363894	336792	0.920513	0.0516394	0.108739			variant_not_in_PRS
PIGR	0.81331	PIGR	0.81331	Yes	1:206931468:T:C	non_coding_transcript_exon_variant		6.16e-131	-0.506993	C	0		liver_inc	0	C	12	16005	0.0237766	336823	0.627113	0.291048	0.108874			variant_not_in_PRS
GZMA	2.0457e-06	MUC22	0.014047	No	6:31026982:A:C	synonymous_variant		7.65e-14	0.0678946	C	1		nhldiffuse_inc	0	C	224	81226	0.120913	336813	1.11009	0.0651451	0.108875		C	0.0678946
ICAM3	2.7302e-25	MUC22	0.014047	No	6:31026982:A:C	synonymous_variant		2.35e-12	0.0638376	C	1		nhldiffuse_inc	0	C	224	81226	0.120913	336813	1.11009	0.0651451	0.108875		C	0.0638376
TNFRSF8	0.86407	MUC22	0.014047	No	6:31026982:A:C	synonymous_variant		2.62e-12	-0.0633866	C	0		nhldiffuse_inc	0	C	224	81226	0.120913	336813	1.11009	0.0651451	0.108875		A	0.0633866
LTA	0.19685	MUC22	0.014047	No	6:31026982:A:C	synonymous_variant		4.11e-12	-0.0625291	C	0		nhldiffuse_inc	0	C	224	81226	0.120913	336813	1.11009	0.0651451	0.108875		A	0.0625291
TNFSF13B	0.98193	CHMP1A	0.00028502	No	16:89646766:C:T	non_coding_transcript_exon_variant		1.31e-10	0.0410123	T	1		lungscc_inc	0	T	488	280691	0.417816	336487	1.10247	0.0608491	0.108882		T	0.0410123
GFAP	1.4601e-06	GBE1	1.1497e-12	No	3:81577973:G:A	stop_gained		4.25e-09	1.1158	A	1		brain_inc	0	A	1	123	0.000184073	336823	5.0186	1.00637	0.108947		A	1.1158
ICAM3	2.7302e-25	RAVER1	0.91101	No	19:10333490:G:A	synonymous_variant		6.54e-17	-0.124261	A	0		nhl_inc	0	A	138	32791	0.0488818	336823	0.869475	0.0872572	0.108954		G	0.124261
TFF2	2.2197e-07	PSCA	0.16856	No	8:142682072:T:C	synonymous_variant		3.14e-16	-0.0510426	C	0		colon_inc	0	C	2499	293843	0.439912	336820	1.04441	0.0271148	0.109037		T	0.0510426
LAIR2	2.5967e-07	KIR3DL3	0.00012102	No	19:54727876:G:A	synonymous_variant		1.01e-10	0.0807296	A	1		nhl_inc	0	A	218	50052	0.0746238	336823	0.893326	0.0703912	0.109039			variant_not_in_PRS
PLAU	2.3058e-06	ANXA7	8.5846e-10	No	10:73388358:A:G	synonymous_variant		4.85e-12	0.0923396	G	1		liver_inc	0	G	37	40696	0.0604685	336812	0.763583	0.16833	0.109066			variant_not_in_PRS
TNFRSF10A	5.0697e-15	TNFRSF10A	5.0697e-15	Yes	8:23200707:T:G	missense_variant		6.59e-15	-0.0609418	G	0		nhl_inc	0	G	699	137377	0.204983	336799	1.07102	0.0428181	0.109073			variant_not_in_PRS
IL4R	0.00023013	NSMCE1	2.1753e-05	No	16:27226713:C:T	splice_region_variant		3.05e-114	-0.153395	T	0		liver_inc	0	T	262	240308	0.357669	336303	0.886198	0.0754032	0.109101			variant_not_in_PRS
NFASC	0.99999	LRRN2	0.7805	No	1:204618790:C:T	synonymous_variant		4.21e-106	0.600452	T	1		liver_inc	0	T	5	8821	0.0131019	336822	0.487291	0.448732	0.109142			variant_not_in_PRS
TREM2	3.2892e-09	MS4A6A	8.3775e-13	No	11:60173027:C:T	splice_donor_variant		9.93e-43	0.643947	T	1		lung_inc	0	T	32	2780	0.00417434	336820	1.33177	0.178849	0.109164		T	0.643947
FCRL2	1.4548e-11	BTN2A1	3.3959e-21	No	6:26476152:C:T	3_prime_UTR_variant		1.43e-53	0.440577	T	1		multmyeloma_inc	0	T	10	8713	0.0129494	336810	0.601187	0.317666	0.109191		T	0.440577
EPS8L2	1.494e-06	RASSF7	2.252e-11	No	11:562437:G:A	synonymous_variant		1.09e-47	-0.111526	A	0		oesophadeno_inc	0	A	254	144302	0.214589	336821	1.12195	0.0718361	0.109209			variant_not_in_PRS
EBI3_IL27	#N/A	FSD1	0.25199	No	19:4312045:C:G	missense_variant		3.98e-26	-0.196248	G	0		nhl_inc	0	G	117	21086	0.0314782	336789	1.16386	0.0947509	0.10927		C	0.196248
GDF15	3.0133e-07	ISYNA1	2.4934e-05	No	19:18435868:T:C	synonymous_variant		1.21e-09	0.0343486	C	1		rectum_inc	0	C	988	238069	0.354877	336817	0.938981	0.0393147	0.109279			variant_not_in_PRS
CEACAM1	0.00078816	ERF	0.98968	No	19:42249704:C:A	synonymous_variant		1.13e-10	-2.16315	A	0		liver_inc	0	A	0	50	7.42232e-05	336822	9.97064	1.43614	0.109318		C	2.16315
CD79B	0.9163	STRADA	4.4847e-06	No	17:63703971:T:TAGAACC	3_prime_UTR_variant		1.85e-14	0.0520023	TAGAACC	1		nhldiffuse_inc	0	TAGAACC	528	224985	0.336656	334931	0.918964	0.052777	0.109326			variant_not_in_PRS
WFIKKN1	7.7014e-06	BTN2A1	3.3959e-21	No	6:26463346:G:T	missense_variant		9.34e-10	-0.0608102	T	0		uterine_inc	0	T	211	39051	0.111873	175476	0.890039	0.0727605	0.109375		G	0.0608102
TFF3	0.01591	HLA-DPB1	5.3254e-10	No	6:33080755:G:C	missense_variant		8.05e-28	0.19578	C	1		colorectal_inc	0	C	259	22556	0.0338697	336805	0.903059	0.0636916	0.109385		C	0.19578
LGMN	0.00040535	ACTR1A	0.96621	No	10:102472959:G:A	3_prime_UTR_variant		1.17e-11	0.044454	A	1		oesophadeno_inc	1	G	472	310337	0.461696	336595	0.906417	0.0613813	0.109433			variant_not_in_PRS
RNASET2	0.00026891	PRRC2A	1	No	6:31635190:G:A	missense_variant		4.99e-53	0.101471	A	1		nhldiffuse_inc	0	A	629	241185	0.358964	336822	1.08455	0.0507095	0.109483			variant_not_in_PRS
CD74	0.24889	PRRC2A	1	No	6:31635190:G:A	missense_variant		1.77e-52	0.0983316	A	1		nhldiffuse_inc	0	A	629	241185	0.358964	336822	1.08455	0.0507095	0.109483			variant_not_in_PRS
LTA	0.19685	PRRC2A	1	No	6:31635190:G:A	missense_variant		1.53e-24	0.0690295	A	1		nhldiffuse_inc	0	A	629	241185	0.358964	336822	1.08455	0.0507095	0.109483			variant_not_in_PRS
SIGLEC6	0.0058774	PRRC2A	1	No	6:31635190:G:A	missense_variant		1.75e-23	0.0678858	A	1		nhldiffuse_inc	0	A	629	241185	0.358964	336822	1.08455	0.0507095	0.109483			variant_not_in_PRS
ICAM3	2.7302e-25	PRRC2A	1	No	6:31635190:G:A	missense_variant		2.54e-20	-0.0624069	A	0		nhldiffuse_inc	0	A	629	241185	0.358964	336822	1.08455	0.0507095	0.109483			variant_not_in_PRS
IL12B	0.00011439	PRRC2A	1	No	6:31635190:G:A	missense_variant		1.99e-18	0.0583987	A	1		nhldiffuse_inc	0	A	629	241185	0.358964	336822	1.08455	0.0507095	0.109483			variant_not_in_PRS
IL12A_IL12B	#N/A	PRRC2A	1	No	6:31635190:G:A	missense_variant		6.49e-18	0.058007	A	1		nhldiffuse_inc	0	A	629	241185	0.358964	336822	1.08455	0.0507095	0.109483			variant_not_in_PRS
TNFRSF9	0.32153	PRRC2A	1	No	6:31635190:G:A	missense_variant		2.75e-15	0.051449	A	1		nhldiffuse_inc	0	A	629	241185	0.358964	336822	1.08455	0.0507095	0.109483			variant_not_in_PRS
TNFRSF8	0.86407	PRRC2A	1	No	6:31635190:G:A	missense_variant		1.58e-13	0.049641	A	1		nhldiffuse_inc	0	A	629	241185	0.358964	336822	1.08455	0.0507095	0.109483			variant_not_in_PRS
TNFRSF4	0.00015133	PRRC2A	1	No	6:31635190:G:A	missense_variant		1.24e-11	0.0444798	A	1		nhldiffuse_inc	0	A	629	241185	0.358964	336822	1.08455	0.0507095	0.109483			variant_not_in_PRS
IL2RA	0.054709	PRRC2A	1	No	6:31635190:G:A	missense_variant		6.56e-11	0.0439155	A	1		nhldiffuse_inc	0	A	629	241185	0.358964	336822	1.08455	0.0507095	0.109483			variant_not_in_PRS
TNFRSF1B	0.50201	PRRC2A	1	No	6:31635190:G:A	missense_variant		1.2e-09	0.0402072	A	1		nhldiffuse_inc	0	A	629	241185	0.358964	336822	1.08455	0.0507095	0.109483			variant_not_in_PRS
CXCL9	0.0029304	PRRC2A	1	No	6:31635190:G:A	missense_variant		4.52e-09	0.0366723	A	1		nhldiffuse_inc	0	A	629	241185	0.358964	336822	1.08455	0.0507095	0.109483			variant_not_in_PRS
CD5	2.3074e-10	PRRC2A	1	No	6:31635190:G:A	missense_variant		5.47e-09	-0.0392767	A	0		nhldiffuse_inc	0	A	629	241185	0.358964	336822	1.08455	0.0507095	0.109483			variant_not_in_PRS
TFF2	2.2197e-07	PSCA	0.16856	No	8:142682129:C:A	synonymous_variant		3.83e-16	-0.0509015	A	0		colon_inc	0	A	2498	293836	0.439918	336806	1.04435	0.0271189	0.109538			variant_not_in_PRS
CA12	1.2849e-11	TPM1-AS	#N/A	No	15:63048791:C:T	non_coding_transcript_exon_variant		3.85e-14	-0.075163	T	0		kidneywho_inc	0	T	250	85066	0.126782	336468	0.897792	0.0673756	0.109546		C	0.075163
CD74	0.24889	POU5F1	0.95371	No	6:31165886:T:C	5_prime_UTR_premature_start_codon_gain_variant		5.3e-20	-0.1137	C	0		liver_inc	0	C	39	42773	0.0635572	336799	0.768804	0.164327	0.109604			variant_not_in_PRS
TXNDC15	0.0096478	POU5F1	0.95371	No	6:31165886:T:C	5_prime_UTR_premature_start_codon_gain_variant		1.9e-13	0.0962369	C	1		liver_inc	0	C	39	42773	0.0635572	336799	0.768804	0.164327	0.109604			variant_not_in_PRS
SEZ6L2	0.11743	POU5F1	0.95371	No	6:31165886:T:C	5_prime_UTR_premature_start_codon_gain_variant		2.15e-09	0.0718855	C	1		liver_inc	0	C	39	42773	0.0635572	336799	0.768804	0.164327	0.109604			variant_not_in_PRS
CD22	0.8044	HLA-DQA2	1.0089e-05	No	6:32745411:C:T	splice_region_variant		1.66e-33	-0.0889176	T	0		nhldiffuse_inc	1	C	381	164829	0.245263	336802	0.910684	0.058483	0.109649		C	0.0889176
CD74	0.24889	POU5F1	0.95371	No	6:31166093:G:A	5_prime_UTR_premature_start_codon_gain_variant		2.96e-20	-0.113921	A	0		liver_inc	0	A	39	42776	0.0635571	336823	0.768823	0.164333	0.109649			variant_not_in_PRS
CR2	4.7399e-19	HLA-DQA2	1.0089e-05	No	6:32745411:C:T	splice_region_variant		2.13e-18	0.0660339	T	1		nhldiffuse_inc	1	C	381	164829	0.245263	336802	0.910684	0.058483	0.109649		T	0.0660339
LTA	0.19685	HLA-DQA2	1.0089e-05	No	6:32745411:C:T	splice_region_variant		3.14e-16	-0.0615308	T	0		nhldiffuse_inc	1	C	381	164829	0.245263	336802	0.910684	0.058483	0.109649			variant_not_in_PRS
RNASET2	0.00026891	HLA-DQA2	1.0089e-05	No	6:32745411:C:T	splice_region_variant		3.65e-16	0.0602401	T	1		nhldiffuse_inc	1	C	381	164829	0.245263	336802	0.910684	0.058483	0.109649			variant_not_in_PRS
IL12B	0.00011439	HLA-DQA2	1.0089e-05	No	6:32745411:C:T	splice_region_variant		5.54e-16	0.060245	T	1		nhldiffuse_inc	1	C	381	164829	0.245263	336802	0.910684	0.058483	0.109649			variant_not_in_PRS
IL12A_IL12B	#N/A	HLA-DQA2	1.0089e-05	No	6:32745411:C:T	splice_region_variant		2.8e-15	0.0593097	T	1		nhldiffuse_inc	1	C	381	164829	0.245263	336802	0.910684	0.058483	0.109649			variant_not_in_PRS
TXNDC15	0.0096478	POU5F1	0.95371	No	6:31166093:G:A	5_prime_UTR_premature_start_codon_gain_variant		1.14e-13	0.0966745	A	1		liver_inc	0	A	39	42776	0.0635571	336823	0.768823	0.164333	0.109649			variant_not_in_PRS
SEZ6L2	0.11743	POU5F1	0.95371	No	6:31166093:G:A	5_prime_UTR_premature_start_codon_gain_variant		1.4e-09	0.0723591	A	1		liver_inc	0	A	39	42776	0.0635571	336823	0.768823	0.164333	0.109649			variant_not_in_PRS
GZMA	2.0457e-06	HLA-C	1.5695e-06	No	6:31269385:C:G	missense_variant&splice_region_variant		0	0.259855	G	1		nhl_inc	0	G	807	178732	0.301217	298023	0.950018	0.0320528	0.10967		G	0.259855
BTN3A2	1.1002e-10	HLA-C	1.5695e-06	No	6:31269385:C:G	missense_variant&splice_region_variant		1.46e-154	0.179683	G	1		nhl_inc	0	G	807	178732	0.301217	298023	0.950018	0.0320528	0.10967		G	0.179683
LTA	0.19685	HLA-C	1.5695e-06	No	6:31269385:C:G	missense_variant&splice_region_variant		6.13e-143	-0.17179	G	0		nhl_inc	0	G	807	178732	0.301217	298023	0.950018	0.0320528	0.10967		C	0.17179
CD1C	1.5963e-08	HLA-C	1.5695e-06	No	6:31269385:C:G	missense_variant&splice_region_variant		7.27e-123	-0.156487	G	0		nhl_inc	0	G	807	178732	0.301217	298023	0.950018	0.0320528	0.10967			variant_not_in_PRS
ICAM3	2.7302e-25	HLA-C	1.5695e-06	No	6:31269385:C:G	missense_variant&splice_region_variant		3.03e-97	0.141372	G	1		nhl_inc	0	G	807	178732	0.301217	298023	0.950018	0.0320528	0.10967			variant_not_in_PRS
LILRB4	4.7133e-13	HLA-C	1.5695e-06	No	6:31269385:C:G	missense_variant&splice_region_variant		1.62e-91	-0.134736	G	0		nhl_inc	0	G	807	178732	0.301217	298023	0.950018	0.0320528	0.10967			variant_not_in_PRS
TNFRSF4	0.00015133	HLA-C	1.5695e-06	No	6:31269385:C:G	missense_variant&splice_region_variant		9.57e-64	-0.110696	G	0		nhl_inc	0	G	807	178732	0.301217	298023	0.950018	0.0320528	0.10967			variant_not_in_PRS
BTN2A1	3.3959e-21	HLA-C	1.5695e-06	No	6:31269385:C:G	missense_variant&splice_region_variant		3.45e-46	-0.0944811	G	0		nhl_inc	0	G	807	178732	0.301217	298023	0.950018	0.0320528	0.10967			variant_not_in_PRS
RNASET2	0.00026891	HLA-C	1.5695e-06	No	6:31269385:C:G	missense_variant&splice_region_variant		2.67e-43	-0.0915324	G	0		nhl_inc	0	G	807	178732	0.301217	298023	0.950018	0.0320528	0.10967			variant_not_in_PRS
TNFRSF8	0.86407	HLA-C	1.5695e-06	No	6:31269385:C:G	missense_variant&splice_region_variant		3.5e-40	-0.0893115	G	0		nhl_inc	0	G	807	178732	0.301217	298023	0.950018	0.0320528	0.10967			variant_not_in_PRS
CD22	0.8044	HLA-C	1.5695e-06	No	6:31269385:C:G	missense_variant&splice_region_variant		1.13e-33	-0.080097	G	0		nhl_inc	0	G	807	178732	0.301217	298023	0.950018	0.0320528	0.10967			variant_not_in_PRS
IL2RA	0.054709	HLA-C	1.5695e-06	No	6:31269385:C:G	missense_variant&splice_region_variant		4.26e-33	-0.080622	G	0		nhl_inc	0	G	807	178732	0.301217	298023	0.950018	0.0320528	0.10967			variant_not_in_PRS
DLL1	0.99999	HLA-C	1.5695e-06	No	6:31269385:C:G	missense_variant&splice_region_variant		3.51e-30	-0.0757494	G	0		nhl_inc	0	G	807	178732	0.301217	298023	0.950018	0.0320528	0.10967			variant_not_in_PRS
IL10	0.0058874	HLA-C	1.5695e-06	No	6:31269385:C:G	missense_variant&splice_region_variant		2.77e-27	-0.0751872	G	0		nhl_inc	0	G	807	178732	0.301217	298023	0.950018	0.0320528	0.10967		C	0.0751872
IL12RB1	9.3569e-15	HLA-C	1.5695e-06	No	6:31269385:C:G	missense_variant&splice_region_variant		7.98e-26	0.0721509	G	1		nhl_inc	0	G	807	178732	0.301217	298023	0.950018	0.0320528	0.10967		G	0.0721509
FCER2	7.6122e-12	HLA-C	1.5695e-06	No	6:31269385:C:G	missense_variant&splice_region_variant		2.65e-24	-0.0694739	G	0		nhl_inc	0	G	807	178732	0.301217	298023	0.950018	0.0320528	0.10967			variant_not_in_PRS
CD48	1.7302e-05	HLA-C	1.5695e-06	No	6:31269385:C:G	missense_variant&splice_region_variant		9.39e-21	0.0636875	G	1		nhl_inc	0	G	807	178732	0.301217	298023	0.950018	0.0320528	0.10967		G	0.0636875
SIGLEC6	0.0058774	HLA-C	1.5695e-06	No	6:31269385:C:G	missense_variant&splice_region_variant		2.56e-20	-0.0629622	G	0		nhl_inc	0	G	807	178732	0.301217	298023	0.950018	0.0320528	0.10967			variant_not_in_PRS
LILRB1	5.6502e-14	HLA-C	1.5695e-06	No	6:31269385:C:G	missense_variant&splice_region_variant		9.47e-20	0.0604721	G	1		nhl_inc	0	G	807	178732	0.301217	298023	0.950018	0.0320528	0.10967			variant_not_in_PRS
FCRL2	1.4548e-11	HLA-C	1.5695e-06	No	6:31269385:C:G	missense_variant&splice_region_variant		2.09e-17	0.0573875	G	1		nhl_inc	0	G	807	178732	0.301217	298023	0.950018	0.0320528	0.10967		G	0.0573875
KLRB1	2.4129e-07	HLA-C	1.5695e-06	No	6:31269385:C:G	missense_variant&splice_region_variant		9.25e-16	0.0531711	G	1		nhl_inc	0	G	807	178732	0.301217	298023	0.950018	0.0320528	0.10967		G	0.0531711
TNFRSF9	0.32153	HLA-C	1.5695e-06	No	6:31269385:C:G	missense_variant&splice_region_variant		1.28e-14	-0.0502403	G	0		nhl_inc	0	G	807	178732	0.301217	298023	0.950018	0.0320528	0.10967		C	0.0502403
ADA2	#N/A	HLA-C	1.5695e-06	No	6:31269385:C:G	missense_variant&splice_region_variant		1.84e-14	-0.0510726	G	0		nhl_inc	0	G	807	178732	0.301217	298023	0.950018	0.0320528	0.10967		C	0.0510726
CD74	0.24889	HLA-C	1.5695e-06	No	6:31269385:C:G	missense_variant&splice_region_variant		4.14e-14	-0.0488589	G	0		nhl_inc	0	G	807	178732	0.301217	298023	0.950018	0.0320528	0.10967			variant_not_in_PRS
TNF	0.8033	HLA-C	1.5695e-06	No	6:31269385:C:G	missense_variant&splice_region_variant		7.83e-13	-0.048437	G	0		nhl_inc	0	G	807	178732	0.301217	298023	0.950018	0.0320528	0.10967			variant_not_in_PRS
TNF	0.8033	HLA-C	1.5695e-06	No	6:31269385:C:G	missense_variant&splice_region_variant		8.57e-13	-0.0489816	G	0		nhl_inc	0	G	807	178732	0.301217	298023	0.950018	0.0320528	0.10967			variant_not_in_PRS
EPHA2	1.073e-05	HLA-C	1.5695e-06	No	6:31269385:C:G	missense_variant&splice_region_variant		2.02e-12	-0.0464748	G	0		nhl_inc	0	G	807	178732	0.301217	298023	0.950018	0.0320528	0.10967		C	0.0464748
TNF	0.8033	HLA-C	1.5695e-06	No	6:31269385:C:G	missense_variant&splice_region_variant		2.26e-12	-0.0474319	G	0		nhl_inc	0	G	807	178732	0.301217	298023	0.950018	0.0320528	0.10967			variant_not_in_PRS
CCL21	0.036239	HLA-C	1.5695e-06	No	6:31269385:C:G	missense_variant&splice_region_variant		9.82e-12	-0.0460389	G	0		nhl_inc	0	G	807	178732	0.301217	298023	0.950018	0.0320528	0.10967			variant_not_in_PRS
SLAMF1	0.0070368	HLA-C	1.5695e-06	No	6:31269385:C:G	missense_variant&splice_region_variant		1.75e-11	0.0463491	G	1		nhl_inc	0	G	807	178732	0.301217	298023	0.950018	0.0320528	0.10967		G	0.0463491
CXCL9	0.0029304	HLA-C	1.5695e-06	No	6:31269385:C:G	missense_variant&splice_region_variant		3.97e-11	-0.0413607	G	0		nhl_inc	0	G	807	178732	0.301217	298023	0.950018	0.0320528	0.10967		C	0.0413607
SIGLEC10	6.8352e-06	HLA-C	1.5695e-06	No	6:31269385:C:G	missense_variant&splice_region_variant		6.2e-11	0.0441926	G	1		nhl_inc	0	G	807	178732	0.301217	298023	0.950018	0.0320528	0.10967		G	0.0441926
MMP12	#N/A	HLA-C	1.5695e-06	No	6:31269385:C:G	missense_variant&splice_region_variant		3.36e-10	-0.0398414	G	0		nhl_inc	0	G	807	178732	0.301217	298023	0.950018	0.0320528	0.10967			variant_not_in_PRS
CD79B	0.9163	HLA-C	1.5695e-06	No	6:31269385:C:G	missense_variant&splice_region_variant		1.03e-09	-0.0410733	G	0		nhl_inc	0	G	807	178732	0.301217	298023	0.950018	0.0320528	0.10967			variant_not_in_PRS
QPCT	1.1987e-15	HLA-C	1.5695e-06	No	6:31269385:C:G	missense_variant&splice_region_variant		1.29e-09	0.040704	G	1		nhl_inc	0	G	807	178732	0.301217	298023	0.950018	0.0320528	0.10967		G	0.040704
TNF	0.8033	HLA-C	1.5695e-06	No	6:31269385:C:G	missense_variant&splice_region_variant		5.4e-09	-0.0397597	G	0		nhl_inc	0	G	807	178732	0.301217	298023	0.950018	0.0320528	0.10967			variant_not_in_PRS
MILR1	0.024528	HLA-C	1.5695e-06	No	6:31269385:C:G	missense_variant&splice_region_variant		6.19e-09	0.0398981	G	1		nhl_inc	0	G	807	178732	0.301217	298023	0.950018	0.0320528	0.10967			variant_not_in_PRS
BTN3A2	1.1002e-10	NKAPL	9.2219e-05	No	6:28259658:A:G	missense_variant		2.74e-60	0.1358	G	1		nhl_inc	0	G	575	126794	0.189074	336823	0.928858	0.046135	0.109676			variant_not_in_PRS
LILRB1	5.6502e-14	LILRB5	4.4944e-23	No	19:54250888:C:T	synonymous_variant		9.16e-159	0.211906	T	1		nhl_inc	0	T	684	134625	0.200899	336759	1.07154	0.0431974	0.109679		T	0.211906
GZMA	2.0457e-06	LILRB5	4.4944e-23	No	19:54250888:C:T	synonymous_variant		8.47e-13	0.0575002	T	1		nhl_inc	0	T	684	134625	0.200899	336759	1.07154	0.0431974	0.109679			variant_not_in_PRS
MMP12	#N/A	LILRB5	4.4944e-23	No	19:54250888:C:T	synonymous_variant		8.44e-11	0.0490819	T	1		nhl_inc	0	T	684	134625	0.200899	336759	1.07154	0.0431974	0.109679			variant_not_in_PRS
TNFRSF10A	5.0697e-15	ENTPD4	1.8146e-16	No	8:23432938:C:T	synonymous_variant		6.16e-14	-0.0831847	T	0		leuk_inc	0	T	198	59439	0.088529	336822	1.12748	0.0750142	0.109703			variant_not_in_PRS
WFIKKN1	7.7014e-06	BTN2A1	3.3959e-21	No	6:26463347:G:T	missense_variant		1e-09	-0.0606919	T	0		uterine_inc	0	T	211	39045	0.11186	175470	0.890144	0.0727595	0.109731			variant_not_in_PRS
RNASET2	0.00026891	TTLL2	0.0058508	No	6:167340203:C:T	synonymous_variant		2.9e-12	-0.0486193	T	0		nhl_inc	0	T	982	195422	0.291559	336817	1.06328	0.038362	0.109744		C	0.0486193
GZMA	2.0457e-06	NOTCH4	2.0544e-23	No	6:32223881:TAGC:T	disruptive_inframe_deletion		2.81e-20	0.0689222	T	1		nhldiffuse_inc	0	T	384	165321	0.247482	334782	0.911053	0.0582491	0.109766			variant_not_in_PRS
CD22	0.8044	NOTCH4	2.0544e-23	No	6:32223881:TAGC:T	disruptive_inframe_deletion		1.07e-16	-0.0607984	T	0		nhldiffuse_inc	0	T	384	165321	0.247482	334782	0.911053	0.0582491	0.109766			variant_not_in_PRS
IL10	0.0058874	NOTCH4	2.0544e-23	No	6:32223881:TAGC:T	disruptive_inframe_deletion		2.23e-16	-0.0632387	T	0		nhldiffuse_inc	0	T	384	165321	0.247482	334782	0.911053	0.0582491	0.109766		TAGC	0.0632387
CCL14	0.00010929	CCL14	0.00010929	Yes	17:35983847:CT:C	frameshift_variant		7.11e-16	-2.37209	C	0		oesoph_inc	0	C	1	67	0.000100946	336813	5.05769	1.01355	0.109766		CT	2.37209
LTA	0.19685	NOTCH4	2.0544e-23	No	6:32223881:TAGC:T	disruptive_inframe_deletion		3.85e-14	0.0566215	T	1		nhldiffuse_inc	0	T	384	165321	0.247482	334782	0.911053	0.0582491	0.109766			variant_not_in_PRS
TNFRSF8	0.86407	NOTCH4	2.0544e-23	No	6:32223881:TAGC:T	disruptive_inframe_deletion		1.74e-10	-0.0475967	T	0		nhldiffuse_inc	0	T	384	165321	0.247482	334782	0.911053	0.0582491	0.109766			variant_not_in_PRS
TNFRSF4	0.00015133	NOTCH4	2.0544e-23	No	6:32223881:TAGC:T	disruptive_inframe_deletion		4.81e-09	-0.0426095	T	0		nhldiffuse_inc	0	T	384	165321	0.247482	334782	0.911053	0.0582491	0.109766			variant_not_in_PRS
ADAM8	2.1983e-14	NOTCH4	2.0544e-23	No	6:32223881:TAGC:T	disruptive_inframe_deletion		6.12e-09	-0.0437384	T	0		nhldiffuse_inc	0	T	384	165321	0.247482	334782	0.911053	0.0582491	0.109766		TAGC	0.0437384
RNASET2	0.00026891	NOTCH4	2.0544e-23	No	6:32223881:TAGC:T	disruptive_inframe_deletion		8.8e-09	-0.0422842	T	0		nhldiffuse_inc	0	T	384	165321	0.247482	334782	0.911053	0.0582491	0.109766			variant_not_in_PRS
MUC13	0.0024356	HEG1	1.8858e-07	No	3:125021048:G:A	synonymous_variant		5.22e-50	0.0967527	A	1		liver_inc	1	G	371	332945	0.494807	336814	0.892482	0.071129	0.109778			variant_not_in_PRS
ICAM3	2.7302e-25	GNL1	0.99928	No	6:30547266:T:C	synonymous_variant		2.84e-63	-0.152749	C	0		leuk_inc	0	C	323	99421	0.148071	336811	1.10232	0.0609214	0.109797		T	0.152749
TNFRSF4	0.00015133	GNL1	0.99928	No	6:30547266:T:C	synonymous_variant		7.77e-48	0.128505	C	1		leuk_inc	0	C	323	99421	0.148071	336811	1.10232	0.0609214	0.109797		C	0.128505
IL12A_IL12B	#N/A	GNL1	0.99928	No	6:30547266:T:C	synonymous_variant		1.47e-39	0.119378	C	1		leuk_inc	0	C	323	99421	0.148071	336811	1.10232	0.0609214	0.109797		C	0.119378
IL12B	0.00011439	GNL1	0.99928	No	6:30547266:T:C	synonymous_variant		1.7e-39	0.118184	C	1		leuk_inc	0	C	323	99421	0.148071	336811	1.10232	0.0609214	0.109797		C	0.118184
TNFRSF8	0.86407	GNL1	0.99928	No	6:30547266:T:C	synonymous_variant		2.23e-38	0.117418	C	1		leuk_inc	0	C	323	99421	0.148071	336811	1.10232	0.0609214	0.109797		C	0.117418
CD74	0.24889	GNL1	0.99928	No	6:30547266:T:C	synonymous_variant		1.4e-36	0.10991	C	1		leuk_inc	0	C	323	99421	0.148071	336811	1.10232	0.0609214	0.109797		C	0.10991
TNFRSF9	0.32153	GNL1	0.99928	No	6:30547266:T:C	synonymous_variant		8.63e-34	0.106295	C	1		leuk_inc	0	C	323	99421	0.148071	336811	1.10232	0.0609214	0.109797		C	0.106295
IL2RA	0.054709	GNL1	0.99928	No	6:30547266:T:C	synonymous_variant		9.65e-31	0.104405	C	1		leuk_inc	0	C	323	99421	0.148071	336811	1.10232	0.0609214	0.109797		C	0.104405
LTA	0.19685	GNL1	0.99928	No	6:30547266:T:C	synonymous_variant		2.25e-25	0.0947386	C	1		leuk_inc	0	C	323	99421	0.148071	336811	1.10232	0.0609214	0.109797		C	0.0947386
SIGLEC6	0.0058774	GNL1	0.99928	No	6:30547266:T:C	synonymous_variant		2.74e-25	0.0952606	C	1		leuk_inc	0	C	323	99421	0.148071	336811	1.10232	0.0609214	0.109797		C	0.0952606
EPHA2	1.073e-05	GNL1	0.99928	No	6:30547266:T:C	synonymous_variant		3.53e-20	0.0819123	C	1		leuk_inc	0	C	323	99421	0.148071	336811	1.10232	0.0609214	0.109797		C	0.0819123
TNFRSF1B	0.50201	GNL1	0.99928	No	6:30547266:T:C	synonymous_variant		1.36e-13	0.0659975	C	1		leuk_inc	0	C	323	99421	0.148071	336811	1.10232	0.0609214	0.109797		C	0.0659975
FCRL5	4.6105e-17	GNL1	0.99928	No	6:30547266:T:C	synonymous_variant		4.84e-13	-0.063449	C	0		leuk_inc	0	C	323	99421	0.148071	336811	1.10232	0.0609214	0.109797			variant_not_in_PRS
IL18BP	1.484e-08	GNL1	0.99928	No	6:30547266:T:C	synonymous_variant		1.17e-11	0.0591567	C	1		leuk_inc	0	C	323	99421	0.148071	336811	1.10232	0.0609214	0.109797		C	0.0591567
FCER2	7.6122e-12	GNL1	0.99928	No	6:30547266:T:C	synonymous_variant		3.06e-10	0.0579103	C	1		leuk_inc	0	C	323	99421	0.148071	336811	1.10232	0.0609214	0.109797		C	0.0579103
SPINT1	1.0175e-05	GNL1	0.99928	No	6:30547266:T:C	synonymous_variant		2.54e-09	-0.0550472	C	0		leuk_inc	0	C	323	99421	0.148071	336811	1.10232	0.0609214	0.109797		T	0.0550472
TNFRSF13B	2.0908e-15	GNL1	0.99928	No	6:30547266:T:C	synonymous_variant		6.22e-09	-0.052608	C	0		leuk_inc	0	C	323	99421	0.148071	336811	1.10232	0.0609214	0.109797			variant_not_in_PRS
LILRB1	5.6502e-14	PRRC2A	1	No	6:31636578:C:A	synonymous_variant		4.99e-62	0.22332	A	1		leuk_inc	0	A	140	41174	0.0613335	336798	1.1507	0.0877957	0.109858		A	0.22332
CRTAM	8.0626e-09	PRRC2A	1	No	6:31636578:C:A	synonymous_variant		5.14e-24	0.138128	A	1		leuk_inc	0	A	140	41174	0.0613335	336798	1.1507	0.0877957	0.109858		A	0.138128
SIGLEC6	0.0058774	PRRC2A	1	No	6:31636578:C:A	synonymous_variant		1.97e-12	-0.0968604	A	0		leuk_inc	0	A	140	41174	0.0613335	336798	1.1507	0.0877957	0.109858			variant_not_in_PRS
SIGLEC10	6.8352e-06	PRRC2A	1	No	6:31636578:C:A	synonymous_variant		5.07e-11	0.0898685	A	1		leuk_inc	0	A	140	41174	0.0613335	336798	1.1507	0.0877957	0.109858		A	0.0898685
SPINT1	1.0175e-05	PRRC2A	1	No	6:31636578:C:A	synonymous_variant		4.49e-10	0.0865848	A	1		leuk_inc	0	A	140	41174	0.0613335	336798	1.1507	0.0877957	0.109858		A	0.0865848
CD83	0.0052136	PRRC2A	1	No	6:31636578:C:A	synonymous_variant		3.19e-09	0.0802397	A	1		leuk_inc	0	A	140	41174	0.0613335	336798	1.1507	0.0877957	0.109858		A	0.0802397
BTN2A1	3.3959e-21	PGBD1	4.7252e-10	No	6:28301047:A:G	missense_variant		0	0.413083	G	1		kidneywho_inc	0	G	230	79224	0.117946	336823	0.894233	0.0699209	0.109867		G	0.413083
CD302	3.7405e-06	PGBD1	4.7252e-10	No	6:28301047:A:G	missense_variant		2.01e-29	0.107455	G	1		kidneywho_inc	0	G	230	79224	0.117946	336823	0.894233	0.0699209	0.109867		G	0.107455
TGFBR2	0.12535	PGBD1	4.7252e-10	No	6:28301047:A:G	missense_variant		1.09e-10	0.0622726	G	1		kidneywho_inc	0	G	230	79224	0.117946	336823	0.894233	0.0699209	0.109867			variant_not_in_PRS
FOLR2	5.4816e-06	PGBD1	4.7252e-10	No	6:28301047:A:G	missense_variant		2.71e-10	0.0614025	G	1		kidneywho_inc	0	G	230	79224	0.117946	336823	0.894233	0.0699209	0.109867			variant_not_in_PRS
IL18BP	1.484e-08	PGBD1	4.7252e-10	No	6:28301047:A:G	missense_variant		5.86e-10	0.0595107	G	1		kidneywho_inc	0	G	230	79224	0.117946	336823	0.894233	0.0699209	0.109867			variant_not_in_PRS
TNFRSF1A	0.9949	PGBD1	4.7252e-10	No	6:28301047:A:G	missense_variant		2.21e-09	0.057818	G	1		kidneywho_inc	0	G	230	79224	0.117946	336823	0.894233	0.0699209	0.109867			variant_not_in_PRS
LAYN	1.3423e-13	PGBD1	4.7252e-10	No	6:28301047:A:G	missense_variant		5.23e-09	0.0550668	G	1		kidneywho_inc	0	G	230	79224	0.117946	336823	0.894233	0.0699209	0.109867		G	0.0608899
LILRB1	5.6502e-14	LILRB1	5.6502e-14	Yes	19:54633260:G:C	missense_variant		2.16e-59	-0.255518	C	0		leuk_inc	0	C	84	32666	0.0556676	294157	0.835402	0.112488	0.109874			variant_not_in_PRS
SEMA7A	0.17976	SLC39A12	8.3413e-07	No	10:17953382:A:G	missense_variant		2.24e-22	-0.0680353	G	0		leuk_inc	0	G	575	203370	0.302748	336823	0.92411	0.0493684	0.109891		A	0.0680353
IGSF3	0.26474	SLC39A12	8.3413e-07	No	10:17953382:A:G	missense_variant		1.86e-20	-0.0644386	G	0		leuk_inc	0	G	575	203370	0.302748	336823	0.92411	0.0493684	0.109891		A	0.0644386
ADGRE5	#N/A	SLC39A12	8.3413e-07	No	10:17953382:A:G	missense_variant		5.27e-16	-0.0554598	G	0		leuk_inc	0	G	575	203370	0.302748	336823	0.92411	0.0493684	0.109891		A	0.0554598
CD200	0.41359	SLC39A12	8.3413e-07	No	10:17953382:A:G	missense_variant		4.89e-14	-0.0520538	G	0		leuk_inc	0	G	575	203370	0.302748	336823	0.92411	0.0493684	0.109891		A	0.0520538
SFTPD	7.4927e-05	HLA-A	0.0013299	No	6:29942973:C:T	missense_variant		1.25e-09	0.110923	T	1		lung_inc	0	T	182	24895	0.0373174	335996	0.893819	0.0702154	0.109893		T	0.110923
FCRLB	2.51e-10	FCRLB	2.51e-10	Yes	1:161727359:G:T	missense_variant		8.1e-09	0.1127	T	1		nhl_inc	0	T	105	18632	0.0278143	336823	1.17243	0.0995172	0.109931			variant_not_in_PRS
CD74	0.24889	TCF19	0.00093832	No	6:31161930:C:T	missense_variant		2.66e-20	-0.114255	T	0		liver_inc	0	T	39	42767	0.0635438	336823	0.769006	0.164331	0.109967			variant_not_in_PRS
TXNDC15	0.0096478	TCF19	0.00093832	No	6:31161930:C:T	missense_variant		1.15e-13	0.0968064	T	1		liver_inc	0	T	39	42767	0.0635438	336823	0.769006	0.164331	0.109967			variant_not_in_PRS
SEZ6L2	0.11743	TCF19	0.00093832	No	6:31161930:C:T	missense_variant		1.7e-09	0.0721099	T	1		liver_inc	0	T	39	42767	0.0635438	336823	0.769006	0.164331	0.109967			variant_not_in_PRS
LYPD8	NA	OR2T4	0.19492	No	1:248362478:C:T	missense_variant		2.94e-12	-0.0617751	T	0		nhl_inc	0	T	550	107190	0.159945	336803	1.07801	0.0469986	0.110001			variant_not_in_PRS
LILRB4	4.7133e-13	LILRB4	4.7133e-13	Yes	19:54663046:T:C	missense_variant		1.3e-09	-0.0443097	C	0		nhl_inc	0	C	763	166594	0.248446	336808	0.935774	0.0415357	0.110004			variant_not_in_PRS
CD74	0.24889	CCHCR1	1.0122e-16	No	6:31157480:C:A	stop_gained		1.22e-20	-0.115275	A	0		liver_inc	0	A	39	42761	0.0635366	336814	0.769058	0.16433	0.110059			variant_not_in_PRS
TXNDC15	0.0096478	CCHCR1	1.0122e-16	No	6:31157480:C:A	stop_gained		2.21e-13	0.0956914	A	1		liver_inc	0	A	39	42761	0.0635366	336814	0.769058	0.16433	0.110059			variant_not_in_PRS
SEZ6L2	0.11743	CCHCR1	1.0122e-16	No	6:31157480:C:A	stop_gained		1.99e-09	0.0717874	A	1		liver_inc	0	A	39	42761	0.0635366	336814	0.769058	0.16433	0.110059			variant_not_in_PRS
SPINK4	0.29634	ANKRD18B	1.492e-10	No	9:33548692:G:A	missense_variant		2.47e-14	-0.0938809	A	0		colorectal_inc	0	A	570	47794	0.0717948	336821	0.932483	0.0437551	0.110126			variant_not_in_PRS
LY75	7.4472e-46	LY75	7.4472e-46	Yes	2:159878497:C:T	splice_region_variant		0	-0.633988	T	0		leuk_inc	0	T	323	116733	0.17377	336813	0.907351	0.0608603	0.110148			variant_not_in_PRS
NMNAT1	0.035353	SEBOX	#N/A	No	17:28364299:A:G	missense_variant		2.79e-54	-0.117759	G	0		leuk_inc	1	A	501	157078	0.233921	336821	1.08599	0.0516463	0.110209			variant_not_in_PRS
CD74	0.24889	MUC22	0.014047	No	6:31030039:G:T	synonymous_variant		4.87e-18	-0.0722383	T	0		liver_inc	0	T	109	107288	0.159427	336821	0.848061	0.103189	0.110244			variant_not_in_PRS
SEZ6L2	0.11743	MUC22	0.014047	No	6:31030039:G:T	synonymous_variant		8.79e-09	0.0464083	T	1		liver_inc	0	T	109	107288	0.159427	336821	0.848061	0.103189	0.110244		T	0.0464083
IL5RA	2.6791e-08	MANBA	1.3066e-18	No	4:102634835:A:G	synonymous_variant		2.96e-15	0.050609	G	1		multmyeloma_inc	1	A	586	321250	0.477757	336820	0.914445	0.0560142	0.110333		G	0.050609
SERPINA9	1.2106e-13	SERPINA9	1.2106e-13	Yes	14:94464705:A:G	splice_donor_variant		2.7e-62	-1.19678	G	0		nhl_inc	0	G	2	1314	0.00195382	336777	0.322973	0.707948	0.110394		A	1.19678
SRP14	0.87497	SLFN14	3.5128e-09	No	17:35548265:G:A	missense_variant		1.58e-26	0.164394	A	1		leuk_inc	0	A	108	31014	0.0461995	336822	1.17097	0.0988666	0.110404			variant_not_in_PRS
CD5	2.3074e-10	ZP1	1.8672e-21	No	11:60870988:C:T	synonymous_variant		5.34e-11	0.0499215	T	1		nhldiffuse_inc	0	T	367	159588	0.237452	336815	0.909776	0.0592348	0.110421			variant_not_in_PRS
LTA	0.19685	ZBTB12	0.94882	No	6:31901161:C:T	missense_variant		4.33e-29	-0.211294	T	0		leuk_inc	0	T	47	19802	0.0294651	336822	0.789984	0.147683	0.110429			variant_not_in_PRS
TNFRSF6B	3.874e-06	LIME1	0.00017155	No	20:63738644:C:T	missense_variant		0	0.457665	T	1		nhl_inc	0	T	289	54702	0.0816321	336822	1.10374	0.061842	0.110473			variant_not_in_PRS
CD163	0.0008338	SLC16A11	4.9198e-06	No	17:7043038:C:A	missense_variant		3.93e-11	0.0814718	A	1		liver_inc	0	A	70	49583	0.0737085	336820	1.22158	0.125405	0.110497		A	0.0814718
ITGB7	2.3661e-06	SLC16A11	4.9198e-06	No	17:7043038:C:A	missense_variant		1.31e-10	0.0806094	A	1		liver_inc	0	A	70	49583	0.0737085	336820	1.22158	0.125405	0.110497		A	0.0806094
TNFRSF13B	2.0908e-15	TNFRSF13B	2.0908e-15	Yes	17:16939598:A:G	synonymous_variant		1.45e-31	-0.0761144	G	0		leuk_inc	0	G	849	271457	0.404228	336822	1.07497	0.0452991	0.110522			variant_not_in_PRS
FCRL5	4.6105e-17	TNFRSF13B	2.0908e-15	No	17:16939598:A:G	synonymous_variant		6.56e-13	0.0453799	G	1		leuk_inc	0	G	849	271457	0.404228	336822	1.07497	0.0452991	0.110522			variant_not_in_PRS
ICAM3	2.7302e-25	FDX2	#N/A	No	19:10315506:G:A	5_prime_UTR_variant		2.99e-63	0.27655	A	1		nhldiffuse_inc	0	A	81	27529	0.0409873	336812	1.19978	0.114136	0.110536			variant_not_in_PRS
CCL21	0.036239	HLA-DPB1	5.3254e-10	No	6:33080683:T:C	missense_variant		3.22e-88	0.305118	C	1		nhl_inc	0	C	115	27632	0.0416342	333224	0.860326	0.0942784	0.110546		C	0.305118
LILRB4	4.7133e-13	HLA-DPB1	5.3254e-10	No	6:33080683:T:C	missense_variant		1.82e-23	-0.151048	C	0		nhl_inc	0	C	115	27632	0.0416342	333224	0.860326	0.0942784	0.110546			variant_not_in_PRS
KITLG	0.85024	SPATA25	0.0014577	No	20:45886494:A:G	3_prime_UTR_variant		6.99e-15	0.241036	G	1		liver_inc	0	G	14	7716	0.0114749	336821	1.53783	0.269742	0.110603		G	0.241036
PVR	3.922e-10	BCL3	0.98871	No	19:44759591:C:A	synonymous_variant		1.13e-09	-0.12592	A	0		liver_inc	0	A	13	16837	0.0250133	336821	0.639781	0.279967	0.110647		C	0.12592
TNFRSF13C	0.26993	TM9SF3	0.99999	No	10:96528035:G:T	synonymous_variant		1.1e-13	-0.0646886	T	0		nhldiffuse_inc	0	T	251	111000	0.165164	336790	0.89633	0.068607	0.11065			variant_not_in_PRS
CD22	0.8044	TM9SF3	0.99999	No	10:96528035:G:T	synonymous_variant		2.55e-09	-0.0506731	T	0		nhldiffuse_inc	0	T	251	111000	0.165164	336790	0.89633	0.068607	0.11065			variant_not_in_PRS
ICAM3	2.7302e-25	FDX2	#N/A	No	19:10315848:G:A	splice_region_variant		3.78e-65	0.279666	A	1		nhldiffuse_inc	0	A	81	27534	0.0409937	336820	1.19969	0.114142	0.110698			variant_not_in_PRS
IL18BP	1.484e-08	TIRAP	0.00076118	No	11:126293169:A:G	3_prime_UTR_variant		3.68e-11	0.0624318	G	1		leuk_inc	0	G	225	82586	0.122973	336705	0.893266	0.0707636	0.110702		G	0.0624318
HYOU1	0.86105	TDRD5	0.97247	No	1:179635729:C:T	synonymous_variant		8.14e-11	-0.0487586	T	0		kidneywho_inc	1	C	487	160819	0.239454	336820	0.920985	0.0516102	0.110743			variant_not_in_PRS
IFNGR1	0.015503	TDRD5	0.97247	No	1:179635729:C:T	synonymous_variant		2.98e-09	-0.0443287	T	0		kidneywho_inc	1	C	487	160819	0.239454	336820	0.920985	0.0516102	0.110743			variant_not_in_PRS
MUC13	0.0024356	HEG1	1.8858e-07	No	3:125019263:C:T	synonymous_variant&splice_region_variant		1.73e-49	0.0962407	T	1		liver_inc	1	C	371	332800	0.494739	336714	0.892803	0.0711124	0.110824			variant_not_in_PRS
ITIH3	1.4628e-13	STAB1	8.6792e-50	No	3:52521808:C:T	non_coding_transcript_exon_variant		3.55e-17	0.191945	T	1		lung_inc	0	T	91	12788	0.0191186	336819	0.844145	0.106286	0.110911		T	0.191945
BTN2A1	3.3959e-21	ZKSCAN3	1.9697e-11	No	6:28366302:CAG:C	3_prime_UTR_variant		2.08e-103	0.146249	C	1		kidneywho_inc	0	C	656	214359	0.319351	336644	0.92801	0.0468747	0.11096			variant_not_in_PRS
CD302	3.7405e-06	ZKSCAN3	1.9697e-11	No	6:28366302:CAG:C	3_prime_UTR_variant		8.56e-09	0.0379402	C	1		kidneywho_inc	0	C	656	214359	0.319351	336644	0.92801	0.0468747	0.11096			variant_not_in_PRS
STC2	0.26588	SMG1	1	No	16:18828174:G:C	splice_region_variant		3.74e-10	-0.0403024	C	0		breast_inc	0	C	4841	131906	0.389921	175352	0.985077	0.0186623	0.420453			variant_not_in_PRS
TFF3	0.01591	HLA-DPB1	5.3254e-10	No	6:33080787:G:A	synonymous_variant		1.25e-27	0.192741	A	1		colorectal_inc	0	A	263	22879	0.0343537	336820	0.904153	0.063228	0.111036			variant_not_in_PRS
IGFBPL1	4.0352e-05	ALDH1B1	2.6981e-06	No	9:38395931:C:T	synonymous_variant		4.3e-20	-0.0853705	T	0		liver_inc	0	T	83	82867	0.123136	336822	0.831142	0.116086	0.111103			variant_not_in_PRS
LILRB1	5.6502e-14	CNOT3	1	No	19:54152972:A:T	missense_variant		9.64e-10	0.125815	T	1		leuk_inc	0	T	38	16330	0.0243701	335821	0.770429	0.163714	0.111145		T	0.125815
PTGDS	0.0050922	PAXX	#N/A	No	9:136992590:G:C	non_coding_transcript_exon_variant		1.62e-43	-0.0917793	C	0		nhl_inc	1	G	978	211695	0.315737	336788	0.940635	0.0384189	0.111166			variant_not_in_PRS
IFNLR1	0.062532	GALE	1.4757e-10	No	1:23798680:G:A	missense_variant		5.95e-13	-0.896751	A	0		leuk_inc	0	A	3	373	0.000558162	336820	2.50549	0.576596	0.111174		G	0.896751
RARRES2	2.716e-05	RARRES2	2.716e-05	Yes	7:150340571:A:G	synonymous_variant		5.35e-204	0.219499	G	1		oesophadeno_inc	0	G	305	175449	0.260902	336820	1.11399	0.0677678	0.11118		G	0.219499
CRTAM	8.0626e-09	UBASH3B	4.7054e-05	No	11:122794841:C:T	splice_region_variant		3.36e-13	-0.0543329	T	0		nhldiffuse_inc	0	T	435	164063	0.244199	336811	1.09311	0.0558917	0.11118		C	0.0543329
PLXNB2	0.99234	TUBGCP6	2.5559e-31	No	22:50218218:G:A	missense_variant		1.51e-16	0.422714	A	1		liver_inc	0	A	6	2688	0.00399913	336823	1.92099	0.409936	0.111261		A	0.422714
CEACAM5	4.1625e-10	CAV1	0.008274	No	7:116525183:G:GCC	frameshift_variant		7.58e-10	0.0929903	GCC	1		colon_inc	0	GCC	312	34085	0.0510611	336822	1.09796	0.0587056	0.11139		GCC	0.0929903
MSLN	5.8751e-25	MSLN	5.8751e-25	Yes	16:768482:G:A	missense_variant		2.89e-78	0.947754	A	1		lungscc_inc	0	A	0	2746	0.00407641	336816	0.106736	1.40555	0.111423		A	0.947754
TFF2	2.2197e-07	DLG4	0.99954	No	17:7196492:G:A	synonymous_variant		3.28e-11	0.0441518	A	1		oesophadeno_inc	0	A	370	213942	0.318145	336815	1.10752	0.0641657	0.111485			variant_not_in_PRS
TPP1	6.2564e-07	JMJD1C	1	No	10:63168063:C:G	missense_variant		1.62e-28	0.0726865	G	1		headneck_inc	0	G	770	315517	0.470859	335862	0.94633	0.0488509	0.258803			variant_not_in_PRS
SFTPD	7.4927e-05	AIF1	1.8793e-06	No	6:31616064:C:G	5_prime_UTR_variant		5.03e-64	0.226564	G	1		lung_inc	0	G	372	41046	0.0614841	336819	1.08978	0.0540347	0.111577		G	0.226564
PLAUR	0.0053378	AIF1	1.8793e-06	No	6:31616064:C:G	5_prime_UTR_variant		5.02e-12	0.0916864	G	1		lung_inc	0	G	372	41046	0.0614841	336819	1.08978	0.0540347	0.111577		G	0.0916864
PRSS8	0.10007	AIF1	1.8793e-06	No	6:31616064:C:G	5_prime_UTR_variant		3.19e-11	0.0844747	G	1		lung_inc	0	G	372	41046	0.0614841	336819	1.08978	0.0540347	0.111577		G	0.0844747
SPINT1	1.0175e-05	AIF1	1.8793e-06	No	6:31616064:C:G	5_prime_UTR_variant		7.52e-11	0.0900254	G	1		lung_inc	0	G	372	41046	0.0614841	336819	1.08978	0.0540347	0.111577		G	0.0900254
TREM2	3.2892e-09	AIF1	1.8793e-06	No	6:31616064:C:G	5_prime_UTR_variant		2.61e-10	0.0810795	G	1		lung_inc	0	G	372	41046	0.0614841	336819	1.08978	0.0540347	0.111577		G	0.0810795
CDCP1	0.0001002	AIF1	1.8793e-06	No	6:31616064:C:G	5_prime_UTR_variant		4.6e-09	0.0709537	G	1		lung_inc	0	G	372	41046	0.0614841	336819	1.08978	0.0540347	0.111577		G	0.0709537
SIGLEC6	0.0058774	AC018755.2	#N/A	No	19:51628057:C:T	synonymous_variant		5.78e-15	0.12437	T	1		nhl_inc	0	T	121	28668	0.0427362	336822	0.86259	0.0929051	0.111601		T	0.12437
HYOU1	0.86105	NLRX1	7.7345e-31	No	11:119172947:C:T	missense_variant		1.6e-17	-0.0551283	T	0		multmyeloma_inc	1	C	670	335558	0.499213	336758	1.09305	0.0559249	0.111635			variant_not_in_PRS
CD74	0.24889	CCHCR1	1.0122e-16	No	6:31157625:C:G	5_prime_UTR_variant		2.31e-19	-0.11169	G	0		liver_inc	0	G	39	42715	0.0634805	336749	0.769985	0.164311	0.111657			variant_not_in_PRS
TXNDC15	0.0096478	CCHCR1	1.0122e-16	No	6:31157625:C:G	5_prime_UTR_variant		1.72e-13	0.0964278	G	1		liver_inc	0	G	39	42715	0.0634805	336749	0.769985	0.164311	0.111657			variant_not_in_PRS
SEZ6L2	0.11743	CCHCR1	1.0122e-16	No	6:31157625:C:G	5_prime_UTR_variant		4.15e-09	0.0705469	G	1		liver_inc	0	G	39	42715	0.0634805	336749	0.769985	0.164311	0.111657			variant_not_in_PRS
PROC	1.9118e-05	PXMP4	0.00075854	No	20:33707735:C:T	missense_variant		1.72e-12	-0.0446797	T	0		liver_inc	0	T	400	318656	0.473631	336819	1.11958	0.0710082	0.111677			variant_not_in_PRS
HAVCR1	8.5105e-07	UMOD	3.0798e-17	No	16:20348509:C:T	synonymous_variant		1.38e-40	-0.101966	T	0		kidneywho_inc	0	T	363	121706	0.181206	336823	0.912222	0.0577586	0.111697		C	0.101966
IGFBP6	0.02915	UMOD	3.0798e-17	No	16:20348509:C:T	synonymous_variant		8.05e-26	-0.0776514	T	0		kidneywho_inc	0	T	363	121706	0.181206	336823	0.912222	0.0577586	0.111697			variant_not_in_PRS
MMP7	1.0404e-09	UMOD	3.0798e-17	No	16:20348509:C:T	synonymous_variant		6.17e-24	-0.0833578	T	0		kidneywho_inc	0	T	363	121706	0.181206	336823	0.912222	0.0577586	0.111697		C	0.0833578
NECTIN4	#N/A	UMOD	3.0798e-17	No	16:20348509:C:T	synonymous_variant		4.37e-23	-0.0832066	T	0		kidneywho_inc	0	T	363	121706	0.181206	336823	0.912222	0.0577586	0.111697		C	0.0832066
WFDC2	0.79406	UMOD	3.0798e-17	No	16:20348509:C:T	synonymous_variant		1.72e-19	-0.0711851	T	0		kidneywho_inc	0	T	363	121706	0.181206	336823	0.912222	0.0577586	0.111697		C	0.0711851
IFNGR1	0.015503	UMOD	3.0798e-17	No	16:20348509:C:T	synonymous_variant		4.74e-19	-0.0741979	T	0		kidneywho_inc	0	T	363	121706	0.181206	336823	0.912222	0.0577586	0.111697			variant_not_in_PRS
TGFBR2	0.12535	UMOD	3.0798e-17	No	16:20348509:C:T	synonymous_variant		5.97e-19	-0.0719672	T	0		kidneywho_inc	0	T	363	121706	0.181206	336823	0.912222	0.0577586	0.111697			variant_not_in_PRS
NBL1	0.059018	UMOD	3.0798e-17	No	16:20348509:C:T	synonymous_variant		1.46e-18	-0.072974	T	0		kidneywho_inc	0	T	363	121706	0.181206	336823	0.912222	0.0577586	0.111697		C	0.072974
TNFRSF19	0.032926	UMOD	3.0798e-17	No	16:20348509:C:T	synonymous_variant		2.95e-18	-0.0697691	T	0		kidneywho_inc	0	T	363	121706	0.181206	336823	0.912222	0.0577586	0.111697			variant_not_in_PRS
FSTL3	0.68658	UMOD	3.0798e-17	No	16:20348509:C:T	synonymous_variant		7.9e-18	-0.0688513	T	0		kidneywho_inc	0	T	363	121706	0.181206	336823	0.912222	0.0577586	0.111697			variant_not_in_PRS
BTN2A1	3.3959e-21	UMOD	3.0798e-17	No	16:20348509:C:T	synonymous_variant		1.46e-17	-0.0703494	T	0		kidneywho_inc	0	T	363	121706	0.181206	336823	0.912222	0.0577586	0.111697			variant_not_in_PRS
TNFRSF1A	0.9949	UMOD	3.0798e-17	No	16:20348509:C:T	synonymous_variant		1.82e-17	-0.0689646	T	0		kidneywho_inc	0	T	363	121706	0.181206	336823	0.912222	0.0577586	0.111697			variant_not_in_PRS
LAYN	1.3423e-13	UMOD	3.0798e-17	No	16:20348509:C:T	synonymous_variant		2.16e-17	-0.067138	T	0		kidneywho_inc	0	T	363	121706	0.181206	336823	0.912222	0.0577586	0.111697			variant_not_in_PRS
EPHB4	0.013497	UMOD	3.0798e-17	No	16:20348509:C:T	synonymous_variant		2.44e-17	-0.0703554	T	0		kidneywho_inc	0	T	363	121706	0.181206	336823	0.912222	0.0577586	0.111697			variant_not_in_PRS
JAM2	0.006155	UMOD	3.0798e-17	No	16:20348509:C:T	synonymous_variant		4.68e-17	-0.0680051	T	0		kidneywho_inc	0	T	363	121706	0.181206	336823	0.912222	0.0577586	0.111697		C	0.0680051
CLEC14A	1.4324e-05	UMOD	3.0798e-17	No	16:20348509:C:T	synonymous_variant		3.35e-16	-0.0666959	T	0		kidneywho_inc	0	T	363	121706	0.181206	336823	0.912222	0.0577586	0.111697			variant_not_in_PRS
COLEC12	0.90761	UMOD	3.0798e-17	No	16:20348509:C:T	synonymous_variant		3.23e-15	-0.0622192	T	0		kidneywho_inc	0	T	363	121706	0.181206	336823	0.912222	0.0577586	0.111697			variant_not_in_PRS
NECTIN2	#N/A	UMOD	3.0798e-17	No	16:20348509:C:T	synonymous_variant		1.25e-14	-0.0642696	T	0		kidneywho_inc	0	T	363	121706	0.181206	336823	0.912222	0.0577586	0.111697			variant_not_in_PRS
THBD	0.053769	UMOD	3.0798e-17	No	16:20348509:C:T	synonymous_variant		6.05e-14	-0.0613561	T	0		kidneywho_inc	0	T	363	121706	0.181206	336823	0.912222	0.0577586	0.111697			variant_not_in_PRS
IL10RB	2.5103e-06	UMOD	3.0798e-17	No	16:20348509:C:T	synonymous_variant		1.69e-13	-0.060883	T	0		kidneywho_inc	0	T	363	121706	0.181206	336823	0.912222	0.0577586	0.111697		C	0.060883
LTBR	0.3058	UMOD	3.0798e-17	No	16:20348509:C:T	synonymous_variant		1.91e-13	-0.0608795	T	0		kidneywho_inc	0	T	363	121706	0.181206	336823	0.912222	0.0577586	0.111697			variant_not_in_PRS
DLL1	0.99999	UMOD	3.0798e-17	No	16:20348509:C:T	synonymous_variant		2.51e-13	-0.0604709	T	0		kidneywho_inc	0	T	363	121706	0.181206	336823	0.912222	0.0577586	0.111697			variant_not_in_PRS
LRP11	0.0039782	UMOD	3.0798e-17	No	16:20348509:C:T	synonymous_variant		3.92e-13	-0.060399	T	0		kidneywho_inc	0	T	363	121706	0.181206	336823	0.912222	0.0577586	0.111697			variant_not_in_PRS
CD38	2.3129e-06	UMOD	3.0798e-17	No	16:20348509:C:T	synonymous_variant		2.42e-12	-0.0491362	T	0		kidneywho_inc	0	T	363	121706	0.181206	336823	0.912222	0.0577586	0.111697		C	0.0571063
CD300E	0.023692	UMOD	3.0798e-17	No	16:20348509:C:T	synonymous_variant		3.21e-11	-0.0543088	T	0		kidneywho_inc	0	T	363	121706	0.181206	336823	0.912222	0.0577586	0.111697		C	0.0543088
FOLR1	0.12642	UMOD	3.0798e-17	No	16:20348509:C:T	synonymous_variant		4.36e-11	-0.053254	T	0		kidneywho_inc	0	T	363	121706	0.181206	336823	0.912222	0.0577586	0.111697			variant_not_in_PRS
HYOU1	0.86105	UMOD	3.0798e-17	No	16:20348509:C:T	synonymous_variant		1.49e-10	-0.0535166	T	0		kidneywho_inc	0	T	363	121706	0.181206	336823	0.912222	0.0577586	0.111697			variant_not_in_PRS
GFRA1	0.1175	UMOD	3.0798e-17	No	16:20348509:C:T	synonymous_variant		2.37e-10	-0.0506469	T	0		kidneywho_inc	0	T	363	121706	0.181206	336823	0.912222	0.0577586	0.111697			variant_not_in_PRS
AGRN	5.4727e-07	UMOD	3.0798e-17	No	16:20348509:C:T	synonymous_variant		4.63e-10	-0.0517716	T	0		kidneywho_inc	0	T	363	121706	0.181206	336823	0.912222	0.0577586	0.111697			variant_not_in_PRS
EFNA1	0.46263	UMOD	3.0798e-17	No	16:20348509:C:T	synonymous_variant		6.87e-10	-0.0512265	T	0		kidneywho_inc	0	T	363	121706	0.181206	336823	0.912222	0.0577586	0.111697			variant_not_in_PRS
HAVCR2	0.03866	UMOD	3.0798e-17	No	16:20348509:C:T	synonymous_variant		1.5e-09	-0.0500424	T	0		kidneywho_inc	0	T	363	121706	0.181206	336823	0.912222	0.0577586	0.111697			variant_not_in_PRS
IL18BP	1.484e-08	UMOD	3.0798e-17	No	16:20348509:C:T	synonymous_variant		2.16e-09	-0.0482383	T	0		kidneywho_inc	0	T	363	121706	0.181206	336823	0.912222	0.0577586	0.111697			variant_not_in_PRS
CD302	3.7405e-06	UMOD	3.0798e-17	No	16:20348509:C:T	synonymous_variant		6.53e-09	-0.0465189	T	0		kidneywho_inc	0	T	363	121706	0.181206	336823	0.912222	0.0577586	0.111697			variant_not_in_PRS
TNFRSF14	0.80752	UMOD	3.0798e-17	No	16:20348509:C:T	synonymous_variant		7.32e-09	-0.0480108	T	0		kidneywho_inc	0	T	363	121706	0.181206	336823	0.912222	0.0577586	0.111697		C	0.0480108
CEACAM5	4.1625e-10	REXO4	8.7916e-07	No	9:133412360:G:A	synonymous_variant		1.66e-16	0.0558851	A	1		lung_inc	0	A	2253	263519	0.394528	336823	1.04482	0.0275702	0.111734			variant_not_in_PRS
ICAM5	0.002139	REXO4	8.7916e-07	No	9:133412360:G:A	synonymous_variant		9.73e-15	0.050759	A	1		lung_inc	0	A	2253	263519	0.394528	336823	1.04482	0.0275702	0.111734			variant_not_in_PRS
ALPP	1.8144e-13	REXO4	8.7916e-07	No	9:133412360:G:A	synonymous_variant		6.24e-11	0.0434312	A	1		lung_inc	0	A	2253	263519	0.394528	336823	1.04482	0.0275702	0.111734			variant_not_in_PRS
SPARCL1	5.6374e-10	REXO4	8.7916e-07	No	9:133412360:G:A	synonymous_variant		4.88e-09	0.0386244	A	1		lung_inc	0	A	2253	263519	0.394528	336823	1.04482	0.0275702	0.111734			variant_not_in_PRS
SFTPA2	0.0092512	REXO4	8.7916e-07	No	9:133412360:G:A	synonymous_variant		7.56e-09	0.0387434	A	1		lung_inc	0	A	2253	263519	0.394528	336823	1.04482	0.0275702	0.111734		A	0.0387434
NFKBIE	0.77098	TCTE1	7.7278e-11	No	6:44287650:C:T	missense_variant		5.02e-217	-0.491182	T	0		leuk_inc	0	T	107	30644	0.0456486	336823	1.17139	0.0994719	0.111769			variant_not_in_PRS
ENTPD2	1.4578e-14	ENTPD2	1.4578e-14	Yes	9:137048660:A:G	synonymous_variant		2.04e-50	-0.114248	G	0		liver_inc	0	G	176	164730	0.244803	336814	0.87278	0.0855703	0.111795			variant_not_in_PRS
GDF15	3.0133e-07	ISYNA1	2.4934e-05	No	19:18436495:T:A	non_coding_transcript_exon_variant		1.29e-09	0.034288	A	1		rectum_inc	0	A	988	237954	0.354797	336731	0.939405	0.0393093	0.111795			variant_not_in_PRS
EFNA4	0.00035006	S100A7A	0.002523	No	1:153419305:A:G	missense_variant		4.3e-10	-0.487454	G	0		nhl_inc	0	G	1	1012	0.00150376	336823	0.20357	1.00099	0.111797		A	0.487454
EGFL7	5.5498e-18	ERAP2	1.0028e-28	No	5:96909639:C:T	synonymous_variant		3.63e-10	-0.0398731	T	0		oesophadeno_inc	0	T	561	333880	0.496498	336800	1.10202	0.0611002	0.111838			variant_not_in_PRS
TFF1	0.00088929	EFNA1	0.46263	No	1:155134074:A:G	3_prime_UTR_variant		3.8e-33	-0.0750229	G	0		stomach_inc	0	G	432	276868	0.411652	336814	1.10723	0.0640663	0.111841			variant_not_in_PRS
TFF2	2.2197e-07	EFNA1	0.46263	No	1:155134074:A:G	3_prime_UTR_variant		1.46e-26	-0.0675101	G	0		stomach_inc	0	G	432	276868	0.411652	336814	1.10723	0.0640663	0.111841			variant_not_in_PRS
ITIH3	1.4628e-13	MST1R	7.8684e-37	No	3:49902645:C:T	missense_variant		8.06e-14	0.0881451	T	1		lungadeno_inc	0	T	176	48801	0.0727044	336823	1.13369	0.0789186	0.111843		T	0.0881451
ALCAM	0.73267	ABCC6	5.6167e-35	No	16:16165739:G:A	missense_variant		5.56e-42	0.253427	A	1		leuk_inc	0	A	66	18100	0.0269667	336823	1.22094	0.125554	0.111853		A	0.253427
ICAM3	2.7302e-25	ICAM3	2.7302e-25	Yes	19:10338682:T:C	missense_variant&splice_region_variant		0	0.298022	C	1		nhldiffuse_inc	0	C	403	151447	0.225445	336779	1.09533	0.057282	0.111913			variant_not_in_PRS
IL4R	0.00023013	IL4R	0.00023013	Yes	16:27344882:A:G	missense_variant		1.05e-263	-0.222284	G	0		liver_inc	0	G	338	305121	0.453452	336815	0.892139	0.0718088	0.111968		A	0.222284
TNFRSF11B	0.16171	CPN2	0.0026009	No	3:194342424:G:A	synonymous_variant		1.76e-14	0.0467307	A	1		liver_inc	0	A	286	261922	0.389237	336823	0.889153	0.0739298	0.112026		A	0.0467307
TFF3	0.01591	CDSN	0.46391	No	6:31116511:T:C	synonymous_variant		2.19e-62	0.105397	C	1		colorectal_inc	0	C	3799	306863	0.461165	336823	0.96541	0.0221529	0.112042			variant_not_in_PRS
TFF3	0.01591	CDSN	0.46391	No	6:31116386:A:G	missense_variant		1.74e-62	0.105504	G	1		colorectal_inc	0	G	3799	306858	0.461164	336818	0.96541	0.022153	0.112043			variant_not_in_PRS
BTN2A1	3.3959e-21	TNXB	0.018547	No	6:32058086:C:T	synonymous_variant		3.96e-133	0.203633	T	1		kidneywho_inc	0	T	347	116590	0.173599	336803	0.910959	0.0587016	0.112133			variant_not_in_PRS
CD302	3.7405e-06	TNXB	0.018547	No	6:32058086:C:T	synonymous_variant		6.89e-32	0.0949909	T	1		kidneywho_inc	0	T	347	116590	0.173599	336803	0.910959	0.0587016	0.112133			variant_not_in_PRS
FOLR2	5.4816e-06	TNXB	0.018547	No	6:32058086:C:T	synonymous_variant		1.15e-26	0.0879758	T	1		kidneywho_inc	0	T	347	116590	0.173599	336803	0.910959	0.0587016	0.112133			variant_not_in_PRS
TGFBR2	0.12535	TNXB	0.018547	No	6:32058086:C:T	synonymous_variant		7.11e-26	0.085878	T	1		kidneywho_inc	0	T	347	116590	0.173599	336803	0.910959	0.0587016	0.112133			variant_not_in_PRS
TNFRSF1A	0.9949	TNXB	0.018547	No	6:32058086:C:T	synonymous_variant		2.77e-14	0.0622179	T	1		kidneywho_inc	0	T	347	116590	0.173599	336803	0.910959	0.0587016	0.112133			variant_not_in_PRS
LTBR	0.3058	TNXB	0.018547	No	6:32058086:C:T	synonymous_variant		1.07e-13	0.0620282	T	1		kidneywho_inc	0	T	347	116590	0.173599	336803	0.910959	0.0587016	0.112133			variant_not_in_PRS
LAYN	1.3423e-13	TNXB	0.018547	No	6:32058086:C:T	synonymous_variant		2.49e-13	0.0584386	T	1		kidneywho_inc	0	T	347	116590	0.173599	336803	0.910959	0.0587016	0.112133			variant_not_in_PRS
CSF1	0.99634	TNXB	0.018547	No	6:32058086:C:T	synonymous_variant		4.76e-11	0.0556293	T	1		kidneywho_inc	0	T	347	116590	0.173599	336803	0.910959	0.0587016	0.112133			variant_not_in_PRS
NBL1	0.059018	TNXB	0.018547	No	6:32058086:C:T	synonymous_variant		8.36e-11	0.0543867	T	1		kidneywho_inc	0	T	347	116590	0.173599	336803	0.910959	0.0587016	0.112133			variant_not_in_PRS
IL18BP	1.484e-08	TNXB	0.018547	No	6:32058086:C:T	synonymous_variant		1.28e-10	0.0522856	T	1		kidneywho_inc	0	T	347	116590	0.173599	336803	0.910959	0.0587016	0.112133			variant_not_in_PRS
NECTIN2	#N/A	TNXB	0.018547	No	6:32058086:C:T	synonymous_variant		1.42e-10	0.054007	T	1		kidneywho_inc	0	T	347	116590	0.173599	336803	0.910959	0.0587016	0.112133			variant_not_in_PRS
THBD	0.053769	TNXB	0.018547	No	6:32058086:C:T	synonymous_variant		4.97e-09	0.0483001	T	1		kidneywho_inc	0	T	347	116590	0.173599	336803	0.910959	0.0587016	0.112133			variant_not_in_PRS
MMP12	#N/A	DYNC2H1	1.1366e-44	No	11:103245271:T:C	synonymous_variant		2.31e-33	-0.465658	C	0		nhldiffuse_inc	0	C	16	4307	0.00641814	336780	1.4924	0.252029	0.11214		T	0.465658
MUC13	0.0024356	HEG1	1.8858e-07	No	3:125027338:C:A	synonymous_variant		8.06e-50	0.0965295	A	1		liver_inc	1	C	371	332787	0.494584	336806	0.893156	0.0711276	0.112149			variant_not_in_PRS
NRP1	0.98584	DOCK7	6.358e-06	No	1:62494430:A:G	synonymous_variant		1.99e-42	0.0912738	G	1		liver_inc	0	G	306	241368	0.358756	336822	1.12277	0.0729074	0.11222			variant_not_in_PRS
LILRB1	5.6502e-14	LILRB1	5.6502e-14	Yes	19:54633642:G:C	synonymous_variant		6.14e-69	-0.25537	C	0		leuk_inc	0	C	84	33265	0.049508	336804	0.837283	0.11182	0.112238			variant_not_in_PRS
COL4A1	1	COL18A1	1.7414e-10	No	21:45488441:T:C	synonymous_variant		8.67e-99	0.147583	C	1		liver_inc	0	C	221	205115	0.304823	336812	0.881618	0.0793329	0.112242			variant_not_in_PRS
TFF3	0.01591	HLA-DQA2	1.0089e-05	No	6:32746306:T:C	missense_variant		5.74e-138	0.289352	C	1		colon_inc	0	C	430	55374	0.0828393	336821	0.922944	0.0504929	0.112268			variant_not_in_PRS
CD74	0.24889	CCHCR1	1.0122e-16	No	6:31144707:C:T	missense_variant		4.95e-20	-0.113783	T	0		liver_inc	0	T	39	42690	0.0634323	336808	0.770326	0.16432	0.112284		C	0.113783
TXNDC15	0.0096478	CCHCR1	1.0122e-16	No	6:31144707:C:T	missense_variant		2.65e-13	0.0956753	T	1		liver_inc	0	T	39	42690	0.0634323	336808	0.770326	0.16432	0.112284		T	0.0956753
SEZ6L2	0.11743	CCHCR1	1.0122e-16	No	6:31144707:C:T	missense_variant		5.76e-09	0.069904	T	1		liver_inc	0	T	39	42690	0.0634323	336808	0.770326	0.16432	0.112284			variant_not_in_PRS
IL10RB	2.5103e-06	DONSON	1.319e-07	No	21:33583616:G:A	missense_variant		1.1e-10	-0.538233	A	0		leuk_inc	0	A	6	1043	0.0015572	336823	1.91893	0.410444	0.112297			variant_not_in_PRS
TFF3	0.01591	MICA	0.0049697	No	6:31412213:C:G	missense_variant		6.06e-11	-0.130053	G	0		colon_inc	0	G	126	17112	0.0255898	336814	0.866013	0.0906015	0.112334			variant_not_in_PRS
MMP9	1.8869e-17	P2RY2	0.084245	No	11:73235234:T:C	missense_variant		1.81e-61	0.246528	C	1		lung_inc	0	C	305	33180	0.0497073	336822	1.09872	0.0592948	0.112351		C	0.246528
PLAUR	0.0053378	P2RY2	0.084245	No	11:73235234:T:C	missense_variant		1e-10	0.0942272	C	1		lung_inc	0	C	305	33180	0.0497073	336822	1.09872	0.0592948	0.112351		C	0.0942272
CEACAM21	1.2439e-12	CYP2S1	4.8125e-05	No	19:41193298:G:GCGCTGGCGCTGCTCCTGCTGCTGA	conservative_inframe_insertion		5.85e-11	1.12495	GCGCTGGCGCTGCTCCTGCTGCTGA	1		nhl_inc	0	GCGCTGGCGCTGCTCCTGCTGCTGA	0	11	1.63293e-05	336817	11.1698	1.52049	0.112484		GCGCTGGCGCTGCTCCTGCTGCTGA	1.12495
SERPINA9	1.2106e-13	SERPINA9	1.2106e-13	Yes	14:94469770:G:A	missense_variant		5.38e-83	0.250806	A	1		nhl_inc	0	A	187	43467	0.0648035	336818	0.887045	0.0755252	0.112509		A	0.250806
TFPI2	0.00084274	UROC1	2.0787e-15	No	3:126500784:G:A	synonymous_variant		3.81e-10	0.041661	A	1		multmyeloma_inc	0	A	375	210050	0.312369	336821	0.907045	0.0614774	0.112516			variant_not_in_PRS
ADAM8	2.1983e-14	ADAM8	2.1983e-14	Yes	10:133270398:C:T	missense_variant		2.88e-23	-2.38389	T	0		nhl_inc	0	T	2	143	0.000215247	336823	3.10499	0.714064	0.112579		C	2.38389
CXCL17	0.0048138	PRRC2A	1	No	6:31635190:G:A	missense_variant		9.33e-09	-0.0344824	A	0		oesophadeno_inc	0	A	363	241451	0.358964	336822	0.902578	0.0646014	0.112589			variant_not_in_PRS
MSR1	2.1571e-20	BTNL2	8.5607e-11	No	6:32403039:G:A	missense_variant		1.24e-11	-0.08466	A	0		liver_inc	0	A	62	43346	0.0644387	336816	1.23327	0.132163	0.112646			variant_not_in_PRS
CNDP1	1.1834e-09	ZNF91	0.43919	No	19:23361032:C:T	synonymous_variant		3.44e-18	-0.0682823	T	0		liver_inc	0	T	190	145381	0.216104	336807	1.14146	0.0834065	0.112674		C	0.0682823
SFTPD	7.4927e-05	MICA	0.0049697	No	6:31412018:A:G	missense_variant		6.14e-24	-0.0730524	G	0		lung_inc	0	G	1320	165225	0.250107	332947	0.951178	0.0315572	0.112705			variant_not_in_PRS
TNR	0.52437	MICA	0.0049697	No	6:31412018:A:G	missense_variant		1.64e-09	0.0438066	G	1		lung_inc	0	G	1320	165225	0.250107	332947	0.951178	0.0315572	0.112705			variant_not_in_PRS
PLAUR	0.0053378	2007-03-01	0.66162	No	2:159748003:C:T	missense_variant		3.05e-19	0.166666	T	1		lung_inc	0	T	147	20008	0.0299193	336823	0.875096	0.0841223	0.112729		T	0.166666
HGF	0.99947	SLC39A8	0.66924	No	4:102267552:C:T	missense_variant		2.74e-14	0.0919232	T	1		oesophadeno_inc	0	T	95	49801	0.0740701	336816	1.18655	0.107862	0.112785		T	0.0919232
EGFL7	5.5498e-18	SLC39A8	0.66924	No	4:102267552:C:T	missense_variant		8.71e-09	-0.0698768	T	0		oesophadeno_inc	0	T	95	49801	0.0740701	336816	1.18655	0.107862	0.112785		C	0.0698768
ICAM1	0.035295	ICAM3	2.7302e-25	No	19:10338989:C:T	5_prime_UTR_variant		3.66e-108	0.170888	T	1		liver_inc	0	T	160	151336	0.22493	336762	0.869076	0.0885003	0.112833			variant_not_in_PRS
QPCT	1.1987e-15	QPCT	1.1987e-15	Yes	2:37352828:C:T	missense_variant		0	-1.89737	T	0		nhl_inc	0	T	21	3065	0.00458104	336823	1.41758	0.220104	0.112874			variant_not_in_PRS
PLAUR	0.0053378	2007-03-01	0.66162	No	2:159748030:G:A	missense_variant		4.57e-18	0.179466	A	1		lung_inc	0	A	117	16121	0.0241046	336823	0.861488	0.0940422	0.112877			variant_not_in_PRS
BTN2A1	3.3959e-21	ZKSCAN3	1.9697e-11	No	6:28363350:A:G	missense_variant		4.66e-103	0.146199	G	1		kidneywho_inc	0	G	654	213727	0.318292	336768	0.928337	0.0469114	0.112937			variant_not_in_PRS
CD302	3.7405e-06	ZKSCAN3	1.9697e-11	No	6:28363350:A:G	missense_variant		3.36e-09	0.0390427	G	1		kidneywho_inc	0	G	654	213727	0.318292	336768	0.928337	0.0469114	0.112937			variant_not_in_PRS
LTA	0.19685	PSMB9	0.0027499	No	6:32859579:G:A	3_prime_UTR_variant		1.23e-16	0.15825	A	1		nhldiffuse_inc	0	A	41	20981	0.0312086	336798	0.777819	0.158517	0.11295		A	0.15825
CD48	1.7302e-05	CD48	1.7302e-05	Yes	1:160684898:A:T	missense_variant		4.03e-17	-3.14475	T	0		liver_inc	0	T	0	34	5.04716e-05	336823	10.0162	1.45394	0.113012		A	3.14475
CD70	0.010394	TNFSF9	0.31823	No	19:6534717:G:C	missense_variant		1.13e-22	-0.445283	C	0		nhldiffuse_inc	0	C	12	3083	0.0045944	336823	1.58496	0.290635	0.113041		G	0.445283
TNFRSF9	0.32153	TNFSF9	0.31823	No	19:6534717:G:C	missense_variant		5.58e-18	-0.388584	C	0		nhldiffuse_inc	0	C	12	3083	0.0045944	336823	1.58496	0.290635	0.113041		G	0.388584
ICAM5	0.002139	ATG4D	0.00026752	No	19:10548983:C:T	missense_variant		4e-18	0.0793018	T	1		lung_inc	0	T	768	97178	0.145397	336822	0.939948	0.039086	0.113089			variant_not_in_PRS
LTA	0.19685	MSH5	3.2035e-11	No	6:31758201:C:G	missense_variant		1.09e-24	0.264101	G	1		nhl_inc	0	G	38	10149	0.0151222	336822	0.771812	0.163483	0.113115		G	0.264101
LGALS9	6.548e-06	KSR1	0.069796	No	17:27577621:C:A	synonymous_variant		4.15e-12	-0.467275	A	0		kidneywho_inc	0	A	9	1657	0.00247312	336822	1.69972	0.334814	0.113115		C	0.467275
TFF3	0.01591	CDSN	0.46391	No	6:31116020:ACTT:A	3_prime_UTR_variant		1.37e-61	0.104629	A	1		colorectal_inc	0	A	3791	306101	0.460714	336317	0.965533	0.0221385	0.113118			variant_not_in_PRS
GDF15	3.0133e-07	GDF15	3.0133e-07	Yes	19:18386179:C:T	5_prime_UTR_variant		5.9e-82	0.379359	T	1		liver_inc	0	T	8	11844	0.017594	336820	0.569382	0.355488	0.113123		T	0.379359
TFF3	0.01591	CDSN	0.46391	No	6:31116907:G:A	synonymous_variant		1.28e-62	0.105592	A	1		colorectal_inc	0	A	3798	306761	0.46102	336817	0.965514	0.0221551	0.113186			variant_not_in_PRS
LTA	0.19685	MUC22	0.014047	No	6:31029557:A:G	missense_variant		0	-0.448799	G	0		nhldiffuse_inc	0	G	204	74375	0.11071	336820	1.12577	0.0747909	0.113196			variant_not_in_PRS
CD74	0.24889	MUC22	0.014047	No	6:31029557:A:G	missense_variant		4.04e-25	-0.100446	G	0		nhldiffuse_inc	0	G	204	74375	0.11071	336820	1.12577	0.0747909	0.113196		A	0.100446
GZMA	2.0457e-06	MUC22	0.014047	No	6:31029557:A:G	missense_variant		8.99e-17	0.0842527	G	1		nhldiffuse_inc	0	G	204	74375	0.11071	336820	1.12577	0.0747909	0.113196			variant_not_in_PRS
RNASET2	0.00026891	TRIM26	0.17836	No	6:30199109:C:T	5_prime_UTR_variant		1.7e-60	0.139899	T	1		nhldiffuse_inc	0	T	300	111300	0.165671	336812	1.10647	0.063881	0.113232		T	0.139899
ICAM3	2.7302e-25	TRIM26	0.17836	No	6:30199109:C:T	5_prime_UTR_variant		5.99e-47	-0.125135	T	0		nhldiffuse_inc	0	T	300	111300	0.165671	336812	1.10647	0.063881	0.113232		C	0.125135
GZMA	2.0457e-06	TRIM26	0.17836	No	6:30199109:C:T	5_prime_UTR_variant		1.65e-42	-0.118474	T	0		nhldiffuse_inc	0	T	300	111300	0.165671	336812	1.10647	0.063881	0.113232		C	0.118474
TNFRSF4	0.00015133	TRIM26	0.17836	No	6:30199109:C:T	5_prime_UTR_variant		2.85e-35	0.104647	T	1		nhldiffuse_inc	0	T	300	111300	0.165671	336812	1.10647	0.063881	0.113232		T	0.104647
CD74	0.24889	TRIM26	0.17836	No	6:30199109:C:T	5_prime_UTR_variant		2.27e-33	0.10001	T	1		nhldiffuse_inc	0	T	300	111300	0.165671	336812	1.10647	0.063881	0.113232		T	0.10001
IL12B	0.00011439	TRIM26	0.17836	No	6:30199109:C:T	5_prime_UTR_variant		6.26e-31	0.0992602	T	1		nhldiffuse_inc	0	T	300	111300	0.165671	336812	1.10647	0.063881	0.113232		T	0.0992602
IL12A_IL12B	#N/A	TRIM26	0.17836	No	6:30199109:C:T	5_prime_UTR_variant		8.25e-30	0.0982057	T	1		nhldiffuse_inc	0	T	300	111300	0.165671	336812	1.10647	0.063881	0.113232		T	0.0982057
IL2RA	0.054709	TRIM26	0.17836	No	6:30199109:C:T	5_prime_UTR_variant		1.99e-25	0.0902012	T	1		nhldiffuse_inc	0	T	300	111300	0.165671	336812	1.10647	0.063881	0.113232		T	0.0902012
TNFRSF9	0.32153	TRIM26	0.17836	No	6:30199109:C:T	5_prime_UTR_variant		2.21e-25	0.0872186	T	1		nhldiffuse_inc	0	T	300	111300	0.165671	336812	1.10647	0.063881	0.113232		T	0.0872186
TNFRSF8	0.86407	TRIM26	0.17836	No	6:30199109:C:T	5_prime_UTR_variant		6.22e-25	0.089233	T	1		nhldiffuse_inc	0	T	300	111300	0.165671	336812	1.10647	0.063881	0.113232		T	0.089233
SIGLEC6	0.0058774	TRIM26	0.17836	No	6:30199109:C:T	5_prime_UTR_variant		1.59e-19	0.0791409	T	1		nhldiffuse_inc	0	T	300	111300	0.165671	336812	1.10647	0.063881	0.113232			variant_not_in_PRS
LTA	0.19685	TRIM26	0.17836	No	6:30199109:C:T	5_prime_UTR_variant		1.15e-12	0.0618422	T	1		nhldiffuse_inc	0	T	300	111300	0.165671	336812	1.10647	0.063881	0.113232			variant_not_in_PRS
ROBO1	7.2696e-16	TRIM26	0.17836	No	6:30199109:C:T	5_prime_UTR_variant		2.17e-12	-0.0610304	T	0		nhldiffuse_inc	0	T	300	111300	0.165671	336812	1.10647	0.063881	0.113232		C	0.0610304
TNFRSF1B	0.50201	TRIM26	0.17836	No	6:30199109:C:T	5_prime_UTR_variant		1.07e-09	0.0519554	T	1		nhldiffuse_inc	0	T	300	111300	0.165671	336812	1.10647	0.063881	0.113232		T	0.0519554
TNFRSF13B	2.0908e-15	TRIM26	0.17836	No	6:30199109:C:T	5_prime_UTR_variant		2.56e-09	-0.0515316	T	0		nhldiffuse_inc	0	T	300	111300	0.165671	336812	1.10647	0.063881	0.113232		C	0.0515316
CXCL9	0.0029304	TRIM26	0.17836	No	6:30199109:C:T	5_prime_UTR_variant		6.09e-09	0.0467872	T	1		nhldiffuse_inc	0	T	300	111300	0.165671	336812	1.10647	0.063881	0.113232		T	0.0467872
GP2	1.675e-21	GP2	1.675e-21	Yes	16:20317363:T:C	synonymous_variant		2.58e-273	-0.227074	C	0		prostate_inc	0	C	7805	139303	0.456007	161300	0.975226	0.0158389	0.113241			variant_not_in_PRS
THBS2	0.55641	THBS2	0.55641	Yes	6:169222228:G:A	missense_variant		8.68e-10	-2.45677	A	0		liver_inc	0	A	0	44	6.53162e-05	336823	9.80477	1.44146	0.113256		G	2.45677
PIGR	0.81331	PIGR	0.81331	Yes	1:206933133:G:A	missense_variant		1.46e-131	-0.513094	A	0		lung_inc	0	A	113	15781	0.023594	336823	0.859613	0.0955271	0.113294		G	0.513094
LTBP2	0.00074122	ATP13A2	8.9582e-09	No	1:16986248:C:T	missense_variant		8.86e-40	0.0723501	T	1		liver_inc	1	C	353	318064	0.472678	336822	0.89306	0.0714263	0.113315			variant_not_in_PRS
ICAM5	0.002139	TYK2	4.4963e-08	No	19:10362257:A:G	splice_region_variant		0	-0.245697	G	0		lung_inc	1	A	2580	318065	0.475989	336820	0.957962	0.0271235	0.113331			variant_not_in_PRS
RNASET2	0.00026891	CDSN	0.46391	No	6:31120368:T:A	missense_variant		4.5e-56	0.112631	A	1		nhldiffuse_inc	0	A	480	181808	0.270636	336777	1.08985	0.0543453	0.113364			variant_not_in_PRS
IL12B	0.00011439	CDSN	0.46391	No	6:31120368:T:A	missense_variant		2.05e-49	0.106211	A	1		nhldiffuse_inc	0	A	480	181808	0.270636	336777	1.08985	0.0543453	0.113364		A	0.106211
IL12A_IL12B	#N/A	CDSN	0.46391	No	6:31120368:T:A	missense_variant		5.16e-47	0.104405	A	1		nhldiffuse_inc	0	A	480	181808	0.270636	336777	1.08985	0.0543453	0.113364		A	0.104405
ICAM3	2.7302e-25	CDSN	0.46391	No	6:31120368:T:A	missense_variant		2.23e-44	-0.101728	A	0		nhldiffuse_inc	0	A	480	181808	0.270636	336777	1.08985	0.0543453	0.113364			variant_not_in_PRS
TNFRSF8	0.86407	CDSN	0.46391	No	6:31120368:T:A	missense_variant		3.97e-41	0.0972992	A	1		nhldiffuse_inc	0	A	480	181808	0.270636	336777	1.08985	0.0543453	0.113364			variant_not_in_PRS
TNFRSF9	0.32153	CDSN	0.46391	No	6:31120368:T:A	missense_variant		4.37e-27	0.0756396	A	1		nhldiffuse_inc	0	A	480	181808	0.270636	336777	1.08985	0.0543453	0.113364			variant_not_in_PRS
TNFRSF4	0.00015133	CDSN	0.46391	No	6:31120368:T:A	missense_variant		5.96e-24	0.0714466	A	1		nhldiffuse_inc	0	A	480	181808	0.270636	336777	1.08985	0.0543453	0.113364			variant_not_in_PRS
CD83	0.0052136	CDSN	0.46391	No	6:31120368:T:A	missense_variant		2.68e-20	0.0665397	A	1		nhldiffuse_inc	0	A	480	181808	0.270636	336777	1.08985	0.0543453	0.113364		A	0.0665397
CD74	0.24889	CDSN	0.46391	No	6:31120368:T:A	missense_variant		3.09e-20	0.0641174	A	1		nhldiffuse_inc	0	A	480	181808	0.270636	336777	1.08985	0.0543453	0.113364			variant_not_in_PRS
CRTAM	8.0626e-09	CDSN	0.46391	No	6:31120368:T:A	missense_variant		4.48e-18	0.0629959	A	1		nhldiffuse_inc	0	A	480	181808	0.270636	336777	1.08985	0.0543453	0.113364		A	0.0629959
TNFRSF1B	0.50201	CDSN	0.46391	No	6:31120368:T:A	missense_variant		4.49e-18	0.0617699	A	1		nhldiffuse_inc	0	A	480	181808	0.270636	336777	1.08985	0.0543453	0.113364		A	0.0617699
CXCL9	0.0029304	CDSN	0.46391	No	6:31120368:T:A	missense_variant		2.63e-17	0.0570309	A	1		nhldiffuse_inc	0	A	480	181808	0.270636	336777	1.08985	0.0543453	0.113364			variant_not_in_PRS
IL2RA	0.054709	CDSN	0.46391	No	6:31120368:T:A	missense_variant		1.07e-15	0.0581286	A	1		nhldiffuse_inc	0	A	480	181808	0.270636	336777	1.08985	0.0543453	0.113364			variant_not_in_PRS
PDCD1	0.41706	CDSN	0.46391	No	6:31120368:T:A	missense_variant		1.67e-11	0.0489271	A	1		nhldiffuse_inc	0	A	480	181808	0.270636	336777	1.08985	0.0543453	0.113364		A	0.0489271
ADAM8	2.1983e-14	CDSN	0.46391	No	6:31120368:T:A	missense_variant		9.26e-11	0.0473829	A	1		nhldiffuse_inc	0	A	480	181808	0.270636	336777	1.08985	0.0543453	0.113364			variant_not_in_PRS
TNFRSF13B	2.0908e-15	CDSN	0.46391	No	6:31120368:T:A	missense_variant		7.88e-09	-0.0417998	A	0		nhldiffuse_inc	0	A	480	181808	0.270636	336777	1.08985	0.0543453	0.113364			variant_not_in_PRS
PTGDS	0.0050922	TRAF2	0.99979	No	9:136925969:G:A	3_prime_UTR_variant		5.23e-29	-0.0705761	A	0		nhl_inc	1	G	1313	281686	0.420517	336489	0.944779	0.0358823	0.113407			variant_not_in_PRS
IL6R	3.1681e-05	ADAR	0.026282	No	1:154589751:A:G	splice_region_variant		8.13e-13	0.485959	G	1		multmyeloma_inc	0	G	6	1631	0.00243006	336823	1.91379	0.410026	0.113415		G	0.485959
SEMA4D	0.97472	SEMA4D	0.97472	Yes	9:89363868:G:A	missense_variant		5.72e-12	0.0641907	A	1		nhl_inc	0	A	487	94659	0.14124	336823	1.08114	0.0492842	0.113417		A	0.0641907
TFF2	2.2197e-07	PSCA	0.16856	No	8:142680513:C:T	5_prime_UTR_premature_start_codon_gain_variant		3.24e-16	-0.0510199	T	0		colon_inc	0	T	2498	293801	0.439859	336811	1.04386	0.027116	0.113433			variant_not_in_PRS
IL5RA	2.6791e-08	SMARCD3	0.40464	No	7:151241603:G:A	synonymous_variant		1.29e-10	0.244965	A	1		multmyeloma_inc	0	A	14	4807	0.00715668	336818	1.52879	0.268174	0.11346			variant_not_in_PRS
LILRB1	5.6502e-14	VWA7	2.3119e-11	No	6:31765982:G:A	synonymous_variant		2.85e-25	0.217592	A	1		leuk_inc	0	A	37	16060	0.0238953	336823	0.768761	0.166163	0.113505		A	0.217592
CD74	0.24889	VWA7	2.3119e-11	No	6:31765982:G:A	synonymous_variant		9.09e-22	-0.195543	A	0		leuk_inc	0	A	37	16060	0.0238953	336823	0.768761	0.166163	0.113505		G	0.195543
FCRL2	1.4548e-11	MPIG6B	#N/A	No	6:31723880:G:A	synonymous_variant		1.66e-19	0.122298	A	1		nhldiffuse_inc	0	A	84	40118	0.0596796	336815	0.837255	0.112244	0.113537			variant_not_in_PRS
LTA	0.19685	MPIG6B	#N/A	No	6:31723880:G:A	synonymous_variant		1.32e-14	0.104461	A	1		nhldiffuse_inc	0	A	84	40118	0.0596796	336815	0.837255	0.112244	0.113537			variant_not_in_PRS
TXNDC15	0.0096478	HLA-B	3.8642e-05	No	6:31356797:C:T	synonymous_variant		1.4e-13	-0.127284	T	0		liver_inc	0	T	32	20184	0.0303797	332722	1.29465	0.163188	0.113541			variant_not_in_PRS
CLEC5A	0.12568	TAS2R4	5.089e-06	No	7:141778774:G:C	missense_variant		5.25e-252	0.210807	C	1		lung_inc	0	C	2769	326257	0.488427	336822	1.04375	0.0270674	0.113636		C	0.210807
ITGB2	5.0817e-15	ITGAM	3.3148e-11	No	16:31265477:T:G	missense_variant		1.18e-25	-1.79913	G	0		liver_inc	0	G	1	185	0.000276119	336811	4.91132	1.00613	0.113684		T	1.79913
PIGR	0.81331	PIGR	0.81331	Yes	1:206933099:A:G	synonymous_variant		4.12e-131	-0.511577	G	0		lung_inc	0	G	113	15780	0.0235926	336822	0.859761	0.0955265	0.113703			variant_not_in_PRS
GRN	0.069666	GSTM4	1.3834e-08	No	1:109659238:C:A	missense_variant		7.01e-10	0.118764	A	1		liver_inc	0	A	16	20157	0.0299466	336816	0.670648	0.252629	0.113785			variant_not_in_PRS
LTA	0.19685	GABBR1	0.99991	No	6:29613336:A:G	synonymous_variant		2.9e-51	-0.16525	G	0		nhldiffuse_inc	0	G	143	65330	0.0971943	336815	0.87059	0.0876403	0.113813		A	0.16525
ICAM3	2.7302e-25	GABBR1	0.99991	No	6:29613336:A:G	synonymous_variant		3.64e-09	0.0647863	G	1		nhldiffuse_inc	0	G	143	65330	0.0971943	336815	0.87059	0.0876403	0.113813			variant_not_in_PRS
LILRB4	4.7133e-13	NOTCH4	2.0544e-23	No	6:32220520:G:C	synonymous_variant		1.59e-99	-0.147929	C	0		nhl_inc	0	C	875	190104	0.283512	336809	0.93922	0.0396554	0.113819			variant_not_in_PRS
LTA	0.19685	NOTCH4	2.0544e-23	No	6:32220520:G:C	synonymous_variant		5.58e-53	-0.10892	C	0		nhl_inc	0	C	875	190104	0.283512	336809	0.93922	0.0396554	0.113819			variant_not_in_PRS
BTN3A2	1.1002e-10	NOTCH4	2.0544e-23	No	6:32220520:G:C	synonymous_variant		7.35e-19	0.0635855	C	1		nhl_inc	0	C	875	190104	0.283512	336809	0.93922	0.0396554	0.113819			variant_not_in_PRS
GZMA	2.0457e-06	NOTCH4	2.0544e-23	No	6:32220520:G:C	synonymous_variant		1.58e-17	0.0605389	C	1		nhl_inc	0	C	875	190104	0.283512	336809	0.93922	0.0396554	0.113819			variant_not_in_PRS
CD1C	1.5963e-08	NOTCH4	2.0544e-23	No	6:32220520:G:C	synonymous_variant		3.48e-13	-0.0509211	C	0		nhl_inc	0	C	875	190104	0.283512	336809	0.93922	0.0396554	0.113819			variant_not_in_PRS
RNASET2	0.00026891	NOTCH4	2.0544e-23	No	6:32220520:G:C	synonymous_variant		7.27e-13	-0.0501123	C	0		nhl_inc	0	C	875	190104	0.283512	336809	0.93922	0.0396554	0.113819			variant_not_in_PRS
TNFRSF4	0.00015133	NOTCH4	2.0544e-23	No	6:32220520:G:C	synonymous_variant		2.52e-12	-0.0484584	C	0		nhl_inc	0	C	875	190104	0.283512	336809	0.93922	0.0396554	0.113819		G	0.0484584
IL2RA	0.054709	NOTCH4	2.0544e-23	No	6:32220520:G:C	synonymous_variant		9.99e-11	-0.0458507	C	0		nhl_inc	0	C	875	190104	0.283512	336809	0.93922	0.0396554	0.113819		G	0.0458507
CD22	0.8044	NOTCH4	2.0544e-23	No	6:32220520:G:C	synonymous_variant		3.72e-09	-0.0410987	C	0		nhl_inc	0	C	875	190104	0.283512	336809	0.93922	0.0396554	0.113819			variant_not_in_PRS
LTA	0.19685	SKIV2L	1.2931e-22	No	6:31967790:G:A	missense_variant		3.33e-12	0.131371	A	1		nhldiffuse_inc	0	A	39	20269	0.0301464	336823	0.773659	0.162307	0.113855		A	0.131371
FCRL2	1.4548e-11	SKIV2L	1.2931e-22	No	6:31967790:G:A	missense_variant		3.14e-11	0.12522	A	1		nhldiffuse_inc	0	A	39	20269	0.0301464	336823	0.773659	0.162307	0.113855			variant_not_in_PRS
CD22	0.8044	BRD2	0.99957	No	6:32977753:G:C	splice_region_variant		5.14e-32	-0.124109	C	0		leuk_inc	1	G	178	66504	0.0989882	336818	0.882952	0.0787334	0.113858		G	0.124109
NFKBIE	0.77098	TMEM151B	0.13582	No	6:44275822:A:G	synonymous_variant		2.72e-09	-0.0415453	G	0		leuk_inc	1	A	615	216211	0.321871	336821	0.926295	0.0484244	0.113861		A	0.0415453
LTA	0.19685	HLA-B	3.8642e-05	No	6:31355560:T:C	missense_variant		0	-0.521282	C	0		nhl_inc	0	C	377	72037	0.109834	329653	1.08523	0.0517357	0.113881		T	0.521282
LILRB1	5.6502e-14	HLA-B	3.8642e-05	No	6:31355560:T:C	missense_variant		2.27e-110	0.220158	C	1		nhl_inc	0	C	377	72037	0.109834	329653	1.08523	0.0517357	0.113881		C	0.220158
GZMA	2.0457e-06	HLA-B	3.8642e-05	No	6:31355560:T:C	missense_variant		5.97e-33	0.119901	C	1		nhl_inc	0	C	377	72037	0.109834	329653	1.08523	0.0517357	0.113881			variant_not_in_PRS
LILRB4	4.7133e-13	HLA-B	3.8642e-05	No	6:31355560:T:C	missense_variant		1.74e-23	-0.0987141	C	0		nhl_inc	0	C	377	72037	0.109834	329653	1.08523	0.0517357	0.113881			variant_not_in_PRS
TNF	0.8033	HLA-B	3.8642e-05	No	6:31355560:T:C	missense_variant		1.08e-16	-0.0833423	C	0		nhl_inc	0	C	377	72037	0.109834	329653	1.08523	0.0517357	0.113881			variant_not_in_PRS
CD74	0.24889	HLA-B	3.8642e-05	No	6:31355560:T:C	missense_variant		3.06e-16	-0.078569	C	0		nhl_inc	0	C	377	72037	0.109834	329653	1.08523	0.0517357	0.113881			variant_not_in_PRS
TNF	0.8033	HLA-B	3.8642e-05	No	6:31355560:T:C	missense_variant		4.15e-16	-0.0823184	C	0		nhl_inc	0	C	377	72037	0.109834	329653	1.08523	0.0517357	0.113881			variant_not_in_PRS
TNF	0.8033	HLA-B	3.8642e-05	No	6:31355560:T:C	missense_variant		4.74e-15	-0.0794712	C	0		nhl_inc	0	C	377	72037	0.109834	329653	1.08523	0.0517357	0.113881			variant_not_in_PRS
TNF	0.8033	HLA-B	3.8642e-05	No	6:31355560:T:C	missense_variant		7.06e-15	-0.0780386	C	0		nhl_inc	0	C	377	72037	0.109834	329653	1.08523	0.0517357	0.113881			variant_not_in_PRS
ICAM3	2.7302e-25	HLA-B	3.8642e-05	No	6:31355560:T:C	missense_variant		2.67e-11	0.067088	C	1		nhl_inc	0	C	377	72037	0.109834	329653	1.08523	0.0517357	0.113881			variant_not_in_PRS
FCRL2	1.4548e-11	HLA-B	3.8642e-05	No	6:31355560:T:C	missense_variant		7.38e-11	0.0654863	C	1		nhl_inc	0	C	377	72037	0.109834	329653	1.08523	0.0517357	0.113881			variant_not_in_PRS
BTN3A2	1.1002e-10	HLA-B	3.8642e-05	No	6:31355560:T:C	missense_variant		1.15e-09	0.0616454	C	1		nhl_inc	0	C	377	72037	0.109834	329653	1.08523	0.0517357	0.113881			variant_not_in_PRS
FCER2	7.6122e-12	HLA-B	3.8642e-05	No	6:31355560:T:C	missense_variant		4.93e-09	-0.0593788	C	0		nhl_inc	0	C	377	72037	0.109834	329653	1.08523	0.0517357	0.113881			variant_not_in_PRS
PLAUR	0.0053378	HLA-B	3.8642e-05	No	6:31355560:T:C	missense_variant		5.86e-09	-0.0570289	C	0		nhl_inc	0	C	377	72037	0.109834	329653	1.08523	0.0517357	0.113881			variant_not_in_PRS
KLRB1	2.4129e-07	SPPL2A	0.028995	No	15:50722170:A:T	missense_variant		6.41e-16	0.520901	T	1		kidneywho_inc	0	T	9	1659	0.00247711	336683	1.69873	0.335202	0.11393		T	0.520901
AGRN	5.4727e-07	C1orf159	0.0001645	No	1:1091559:G:A	5_prime_UTR_variant		8.58e-13	-0.275379	A	0		kidneywho_inc	0	A	9	4721	0.00702197	336800	0.589358	0.334473	0.113934		G	0.275379
PDCD1	0.41706	HDLBP	1	No	2:241229747:C:T	3_prime_UTR_variant		3.33e-18	-0.128424	T	0		leuk_inc	0	T	86	33814	0.050329	336784	0.839913	0.11038	0.113989		C	0.128424
LGMN	0.00040535	MFSD13A	#N/A	No	10:102470028:C:T	synonymous_variant		1.04e-11	0.0445133	T	1		oesophadeno_inc	1	C	472	310338	0.461427	336792	0.907478	0.0614288	0.113999		T	0.0445133
NRP1	0.98584	ANGPTL3	1.6455e-13	No	1:62604866:AGTTAATGTG:A	3_prime_UTR_variant		1.3e-43	0.094459	A	1		liver_inc	0	A	301	236296	0.353328	334812	1.12236	0.0730421	0.11401		A	0.094459
LY9	2.6039e-13	LY9	2.6039e-13	Yes	1:160823652:A:G	synonymous_variant		1.11e-186	0.191198	G	1		nhldiffuse_inc	0	G	735	283267	0.421609	336807	1.08124	0.0494268	0.114035			variant_not_in_PRS
BTN2A1	3.3959e-21	C6orf15	0.010531	No	6:31111867:G:A	synonymous_variant		7.71e-179	0.247929	A	1		kidneywho_inc	0	A	307	103935	0.154745	336819	0.906915	0.0618272	0.114035		A	0.247929
CD302	3.7405e-06	C6orf15	0.010531	No	6:31111867:G:A	synonymous_variant		1.04e-41	0.114608	A	1		kidneywho_inc	0	A	307	103935	0.154745	336819	0.906915	0.0618272	0.114035		A	0.131964
FOLR2	5.4816e-06	C6orf15	0.010531	No	6:31111867:G:A	synonymous_variant		9.53e-19	0.0763092	A	1		kidneywho_inc	0	A	307	103935	0.154745	336819	0.906915	0.0618272	0.114035		A	0.0902342
TGFBR2	0.12535	C6orf15	0.010531	No	6:31111867:G:A	synonymous_variant		1.27e-16	0.0709136	A	1		kidneywho_inc	0	A	307	103935	0.154745	336819	0.906915	0.0618272	0.114035		A	0.0905512
LTBR	0.3058	C6orf15	0.010531	No	6:31111867:G:A	synonymous_variant		1.25e-13	0.0649478	A	1		kidneywho_inc	0	A	307	103935	0.154745	336819	0.906915	0.0618272	0.114035		A	0.0649478
TNFRSF1A	0.9949	C6orf15	0.010531	No	6:31111867:G:A	synonymous_variant		2.15e-13	0.0629455	A	1		kidneywho_inc	0	A	307	103935	0.154745	336819	0.906915	0.0618272	0.114035			variant_not_in_PRS
LAYN	1.3423e-13	C6orf15	0.010531	No	6:31111867:G:A	synonymous_variant		8.8e-13	0.0598173	A	1		kidneywho_inc	0	A	307	103935	0.154745	336819	0.906915	0.0618272	0.114035		A	0.0711685
CD48	1.7302e-05	LY9	2.6039e-13	No	1:160823652:A:G	synonymous_variant		2.39e-12	0.0459946	G	1		nhldiffuse_inc	0	G	735	283267	0.421609	336807	1.08124	0.0494268	0.114035		G	0.0459946
IL18BP	1.484e-08	C6orf15	0.010531	No	6:31111867:G:A	synonymous_variant		2.5e-12	0.0597317	A	1		kidneywho_inc	0	A	307	103935	0.154745	336819	0.906915	0.0618272	0.114035		A	0.0597317
CSF1	0.99634	C6orf15	0.010531	No	6:31111867:G:A	synonymous_variant		3.25e-12	0.0618311	A	1		kidneywho_inc	0	A	307	103935	0.154745	336819	0.906915	0.0618272	0.114035		A	0.0618311
THBD	0.053769	C6orf15	0.010531	No	6:31111867:G:A	synonymous_variant		1.46e-10	0.0555215	A	1		kidneywho_inc	0	A	307	103935	0.154745	336819	0.906915	0.0618272	0.114035		A	0.0675165
NECTIN2	#N/A	C6orf15	0.010531	No	6:31111867:G:A	synonymous_variant		1.45e-09	0.0534304	A	1		kidneywho_inc	0	A	307	103935	0.154745	336819	0.906915	0.0618272	0.114035			variant_not_in_PRS
CD70	0.010394	C3	0.90421	No	19:6713251:G:A	missense_variant		5.97e-16	-0.0616537	A	0		leuk_inc	0	A	400	143701	0.213913	336821	0.915354	0.0559691	0.114055			variant_not_in_PRS
QPCT	1.1987e-15	HEATR5B	3.066e-22	No	2:37002310:G:A	synonymous_variant		1.11e-11	0.204962	A	1		multmyeloma_inc	0	A	21	7714	0.0114826	336814	1.41678	0.220516	0.114136			variant_not_in_PRS
GRN	0.069666	CDH23	3.1819e-06	No	10:71791212:G:A	missense_variant		1.65e-199	-0.215218	A	0		liver_inc	0	A	247	192279	0.285801	336818	1.12891	0.076756	0.114165			variant_not_in_PRS
RNASET2	0.00026891	ATP6V1G2	0.0028604	No	6:31546470:A:G	splice_region_variant		1.63e-151	0.239737	G	1		multmyeloma_inc	0	G	199	94533	0.140663	336734	1.12969	0.0772031	0.114207		G	0.239737
ICAM3	2.7302e-25	ATP6V1G2	0.0028604	No	6:31546470:A:G	splice_region_variant		3.69e-93	-0.191103	G	0		multmyeloma_inc	0	G	199	94533	0.140663	336734	1.12969	0.0772031	0.114207		A	0.191103
IL5RA	2.6791e-08	ATP6V1G2	0.0028604	No	6:31546470:A:G	splice_region_variant		1.6e-54	-0.143903	G	0		multmyeloma_inc	0	G	199	94533	0.140663	336734	1.12969	0.0772031	0.114207		A	0.143903
ADA2	#N/A	ATP6V1G2	0.0028604	No	6:31546470:A:G	splice_region_variant		3.85e-49	0.135708	G	1		multmyeloma_inc	0	G	199	94533	0.140663	336734	1.12969	0.0772031	0.114207		G	0.135708
FRZB	0.0010842	ATP6V1G2	0.0028604	No	6:31546470:A:G	splice_region_variant		2.3e-40	-0.121779	G	0		multmyeloma_inc	0	G	199	94533	0.140663	336734	1.12969	0.0772031	0.114207		A	0.121779
GOLM2	#N/A	ATP6V1G2	0.0028604	No	6:31546470:A:G	splice_region_variant		2.57e-24	-0.095517	G	0		multmyeloma_inc	0	G	199	94533	0.140663	336734	1.12969	0.0772031	0.114207		A	0.095517
SLAMF7	0.03635	ATP6V1G2	0.0028604	No	6:31546470:A:G	splice_region_variant		1.99e-20	-0.0875104	G	0		multmyeloma_inc	0	G	199	94533	0.140663	336734	1.12969	0.0772031	0.114207		A	0.0875104
TNFSF13B	0.98193	ATP6V1G2	0.0028604	No	6:31546470:A:G	splice_region_variant		2.92e-18	-0.0788565	G	0		multmyeloma_inc	0	G	199	94533	0.140663	336734	1.12969	0.0772031	0.114207		A	0.0788565
SPON1	#N/A	ATP6V1G2	0.0028604	No	6:31546470:A:G	splice_region_variant		9.03e-18	-0.0766547	G	0		multmyeloma_inc	0	G	199	94533	0.140663	336734	1.12969	0.0772031	0.114207		A	0.0766547
ADM	0.040831	ATP6V1G2	0.0028604	No	6:31546470:A:G	splice_region_variant		1.73e-14	0.0666172	G	1		multmyeloma_inc	0	G	199	94533	0.140663	336734	1.12969	0.0772031	0.114207		G	0.0666172
QPCT	1.1987e-15	ATP6V1G2	0.0028604	No	6:31546470:A:G	splice_region_variant		1.24e-09	-0.0563374	G	0		multmyeloma_inc	0	G	199	94533	0.140663	336734	1.12969	0.0772031	0.114207		A	0.0563374
ITGB7	2.3661e-06	GRID2IP	0.1245	No	7:6508271:G:A	missense_variant		1.61e-13	0.0691846	A	1		liver_inc	0	A	128	94962	0.141278	336535	1.1674	0.0979974	0.114235		A	0.0691846
SEMA7A	0.17976	GRID2IP	0.1245	No	7:6508271:G:A	missense_variant		2.76e-13	-0.0677646	A	0		liver_inc	0	A	128	94962	0.141278	336535	1.1674	0.0979974	0.114235		G	0.0677646
LY9	2.6039e-13	LY9	2.6039e-13	Yes	1:160823770:A:G	missense_variant		8.49e-187	0.191189	G	1		nhldiffuse_inc	0	G	735	283252	0.421627	336775	1.08118	0.049427	0.114308		G	0.191189
CD48	1.7302e-05	LY9	2.6039e-13	No	1:160823770:A:G	missense_variant		2.57e-12	0.0459263	G	1		nhldiffuse_inc	0	G	735	283252	0.421627	336775	1.08118	0.049427	0.114308			variant_not_in_PRS
MERTK	2.6593e-11	HNF1A	0.96115	No	12:120997672:G:A	missense_variant		7.34e-20	0.05945	A	1		multmyeloma_inc	0	A	475	234213	0.348647	336570	1.09571	0.0578875	0.114353			variant_not_in_PRS
CRELD2	2.7906e-08	HNF1A	0.96115	No	12:120997672:G:A	missense_variant		3.36e-09	-0.0402165	A	0		multmyeloma_inc	0	A	475	234213	0.348647	336570	1.09571	0.0578875	0.114353			variant_not_in_PRS
TFF3	0.01591	CDSN	0.46391	No	6:31117015:C:T	synonymous_variant		1.35e-62	0.105592	T	1		colorectal_inc	0	T	3799	306819	0.461107	336818	0.965627	0.0221537	0.11437			variant_not_in_PRS
RBP5	4.9181e-05	CLSTN3	0.97016	No	12:7135360:C:T	synonymous_variant		0	-0.451125	T	0		nhl_inc	0	T	287	54300	0.0810339	336816	1.10282	0.0619889	0.114374		C	0.451125
ICAM3	2.7302e-25	TRIM26	0.17836	No	6:30199109:C:T	5_prime_UTR_variant		5.99e-47	-0.125135	T	0		leuk_inc	0	T	359	111241	0.165671	336812	1.09654	0.0583714	0.114381		C	0.125135
TNFRSF4	0.00015133	TRIM26	0.17836	No	6:30199109:C:T	5_prime_UTR_variant		2.85e-35	0.104647	T	1		leuk_inc	0	T	359	111241	0.165671	336812	1.09654	0.0583714	0.114381		T	0.104647
CD74	0.24889	TRIM26	0.17836	No	6:30199109:C:T	5_prime_UTR_variant		2.27e-33	0.10001	T	1		leuk_inc	0	T	359	111241	0.165671	336812	1.09654	0.0583714	0.114381		T	0.10001
IL12B	0.00011439	TRIM26	0.17836	No	6:30199109:C:T	5_prime_UTR_variant		6.26e-31	0.0992602	T	1		leuk_inc	0	T	359	111241	0.165671	336812	1.09654	0.0583714	0.114381		T	0.0992602
IL12A_IL12B	#N/A	TRIM26	0.17836	No	6:30199109:C:T	5_prime_UTR_variant		8.25e-30	0.0982057	T	1		leuk_inc	0	T	359	111241	0.165671	336812	1.09654	0.0583714	0.114381		T	0.0982057
IL2RA	0.054709	TRIM26	0.17836	No	6:30199109:C:T	5_prime_UTR_variant		1.99e-25	0.0902012	T	1		leuk_inc	0	T	359	111241	0.165671	336812	1.09654	0.0583714	0.114381		T	0.0902012
TNFRSF9	0.32153	TRIM26	0.17836	No	6:30199109:C:T	5_prime_UTR_variant		2.21e-25	0.0872186	T	1		leuk_inc	0	T	359	111241	0.165671	336812	1.09654	0.0583714	0.114381		T	0.0872186
TNFRSF8	0.86407	TRIM26	0.17836	No	6:30199109:C:T	5_prime_UTR_variant		6.22e-25	0.089233	T	1		leuk_inc	0	T	359	111241	0.165671	336812	1.09654	0.0583714	0.114381		T	0.089233
SIGLEC6	0.0058774	TRIM26	0.17836	No	6:30199109:C:T	5_prime_UTR_variant		1.59e-19	0.0791409	T	1		leuk_inc	0	T	359	111241	0.165671	336812	1.09654	0.0583714	0.114381			variant_not_in_PRS
EPHA2	1.073e-05	TRIM26	0.17836	No	6:30199109:C:T	5_prime_UTR_variant		1.91e-13	0.0625092	T	1		leuk_inc	0	T	359	111241	0.165671	336812	1.09654	0.0583714	0.114381		T	0.0625092
LTA	0.19685	TRIM26	0.17836	No	6:30199109:C:T	5_prime_UTR_variant		1.15e-12	0.0618422	T	1		leuk_inc	0	T	359	111241	0.165671	336812	1.09654	0.0583714	0.114381			variant_not_in_PRS
FCRL5	4.6105e-17	TRIM26	0.17836	No	6:30199109:C:T	5_prime_UTR_variant		5.33e-11	-0.0550043	T	0		leuk_inc	0	T	359	111241	0.165671	336812	1.09654	0.0583714	0.114381		C	0.0550043
TNFRSF1B	0.50201	TRIM26	0.17836	No	6:30199109:C:T	5_prime_UTR_variant		1.07e-09	0.0519554	T	1		leuk_inc	0	T	359	111241	0.165671	336812	1.09654	0.0583714	0.114381		T	0.0519554
TNFRSF13B	2.0908e-15	TRIM26	0.17836	No	6:30199109:C:T	5_prime_UTR_variant		2.56e-09	-0.0515316	T	0		leuk_inc	0	T	359	111241	0.165671	336812	1.09654	0.0583714	0.114381		C	0.0515316
SPINT1	1.0175e-05	TRIM26	0.17836	No	6:30199109:C:T	5_prime_UTR_variant		6.76e-09	-0.0511616	T	0		leuk_inc	0	T	359	111241	0.165671	336812	1.09654	0.0583714	0.114381		C	0.0511616
LYPD8	NA	OR2M2	NA	No	1:248180688:T:C	missense_variant		1.72e-13	0.0509209	C	1		nhl_inc	1	T	1173	234353	0.349765	336692	1.05968	0.0367172	0.114388			variant_not_in_PRS
BTN2A1	3.3959e-21	ZKSCAN3	1.9697e-11	No	6:28363351:A:C	missense_variant		3.16e-103	0.14631	C	1		kidneywho_inc	0	C	654	213625	0.318227	336676	0.928628	0.046906	0.114424			variant_not_in_PRS
CD302	3.7405e-06	ZKSCAN3	1.9697e-11	No	6:28363351:A:C	missense_variant		2.88e-09	0.0391995	C	1		kidneywho_inc	0	C	654	213625	0.318227	336676	0.928628	0.046906	0.114424			variant_not_in_PRS
SFTPD	7.4927e-05	PRRC2A	1	No	6:31636578:C:A	synonymous_variant		2.31e-63	0.226259	A	1		lung_inc	0	A	371	40943	0.0613335	336798	1.08915	0.0541079	0.114506		A	0.226259
PLAUR	0.0053378	PRRC2A	1	No	6:31636578:C:A	synonymous_variant		5.79e-12	0.0917873	A	1		lung_inc	0	A	371	40943	0.0613335	336798	1.08915	0.0541079	0.114506		A	0.0917873
PRSS8	0.10007	PRRC2A	1	No	6:31636578:C:A	synonymous_variant		6.93e-11	0.0833562	A	1		lung_inc	0	A	371	40943	0.0613335	336798	1.08915	0.0541079	0.114506		A	0.0833562
SPINT1	1.0175e-05	PRRC2A	1	No	6:31636578:C:A	synonymous_variant		4.49e-10	0.0865848	A	1		lung_inc	0	A	371	40943	0.0613335	336798	1.08915	0.0541079	0.114506		A	0.0865848
TREM2	3.2892e-09	PRRC2A	1	No	6:31636578:C:A	synonymous_variant		5.12e-10	0.0800642	A	1		lung_inc	0	A	371	40943	0.0613335	336798	1.08915	0.0541079	0.114506		A	0.0800642
CDCP1	0.0001002	PRRC2A	1	No	6:31636578:C:A	synonymous_variant		3.41e-09	0.0718295	A	1		lung_inc	0	A	371	40943	0.0613335	336798	1.08915	0.0541079	0.114506		A	0.0718295
RBP2	0.22089	ODF3	0.14655	No	11:198062:C:G	non_coding_transcript_exon_variant		2.75e-30	0.0867258	G	1		colon_inc	0	G	1273	158577	0.237291	336823	0.950667	0.0320572	0.114531			variant_not_in_PRS
PVR	3.922e-10	CEACAM16	1.5758e-05	No	19:44705747:C:T	synonymous_variant		1.22e-09	2.11505	T	1		liver_inc	0	T	0	47	6.97696e-05	336823	9.7146	1.44076	0.114549		T	2.11505
CD200R1	4.3137e-09	SPICE1	4.407e-15	No	3:113499359:C:T	non_coding_transcript_exon_variant		2.23e-22	-0.0855326	T	0		leuk_inc	0	T	343	123570	0.184252	336260	0.910524	0.0594016	0.114568			variant_not_in_PRS
CRTAM	8.0626e-09	ATP2A1	1.5354e-14	No	16:28887472:T:C	synonymous_variant		6.18e-10	0.0415998	C	1		leuk_inc	0	C	780	248950	0.370716	336821	1.07507	0.0458781	0.114624			variant_not_in_PRS
PDCD1	0.41706	RTP5	#N/A	No	2:241871875:C:T	missense_variant		9.25e-180	-0.335828	T	0		nhldiffuse_inc	0	T	118	54587	0.0812073	336823	0.859754	0.0957765	0.114629			variant_not_in_PRS
LTA	0.19685	MUC22	0.014047	No	6:31026089:A:T	missense_variant		1.75e-296	-0.355816	T	0		nhldiffuse_inc	0	T	232	85071	0.126636	336804	1.11811	0.070765	0.114643			variant_not_in_PRS
CD74	0.24889	MUC22	0.014047	No	6:31026089:A:T	missense_variant		1.71e-20	-0.0864351	T	0		nhldiffuse_inc	0	T	232	85071	0.126636	336804	1.11811	0.070765	0.114643			variant_not_in_PRS
PIGR	0.81331	PIGR	0.81331	Yes	1:206931468:T:C	non_coding_transcript_exon_variant		6.16e-131	-0.506993	C	0		lung_inc	0	C	114	15903	0.0237766	336823	0.860651	0.0951197	0.114644			variant_not_in_PRS
RNASET2	0.00026891	OR2B2	0.0099618	No	6:27912204:A:G	missense_variant		4.83e-58	0.158623	G	1		nhldiffuse_inc	0	G	215	78489	0.116834	336820	1.12245	0.073222	0.114671			variant_not_in_PRS
GZMA	2.0457e-06	OR2B2	0.0099618	No	6:27912204:A:G	missense_variant		1.46e-42	-0.137534	G	0		nhldiffuse_inc	0	G	215	78489	0.116834	336820	1.12245	0.073222	0.114671			variant_not_in_PRS
ICAM3	2.7302e-25	OR2B2	0.0099618	No	6:27912204:A:G	missense_variant		4.81e-38	-0.129912	G	0		nhldiffuse_inc	0	G	215	78489	0.116834	336820	1.12245	0.073222	0.114671			variant_not_in_PRS
TNFRSF4	0.00015133	OR2B2	0.0099618	No	6:27912204:A:G	missense_variant		2.65e-35	0.121501	G	1		nhldiffuse_inc	0	G	215	78489	0.116834	336820	1.12245	0.073222	0.114671		G	0.121501
CD74	0.24889	OR2B2	0.0099618	No	6:27912204:A:G	missense_variant		3.22e-28	0.106154	G	1		nhldiffuse_inc	0	G	215	78489	0.116834	336820	1.12245	0.073222	0.114671		G	0.106154
IL12B	0.00011439	OR2B2	0.0099618	No	6:27912204:A:G	missense_variant		1.08e-27	0.108602	G	1		nhldiffuse_inc	0	G	215	78489	0.116834	336820	1.12245	0.073222	0.114671		G	0.108602
IL12A_IL12B	#N/A	OR2B2	0.0099618	No	6:27912204:A:G	missense_variant		8.8e-26	0.105449	G	1		nhldiffuse_inc	0	G	215	78489	0.116834	336820	1.12245	0.073222	0.114671		G	0.105449
IL2RA	0.054709	OR2B2	0.0099618	No	6:27912204:A:G	missense_variant		1.2e-25	0.104954	G	1		nhldiffuse_inc	0	G	215	78489	0.116834	336820	1.12245	0.073222	0.114671		G	0.104954
TNFRSF8	0.86407	OR2B2	0.0099618	No	6:27912204:A:G	missense_variant		1.21e-25	0.105097	G	1		nhldiffuse_inc	0	G	215	78489	0.116834	336820	1.12245	0.073222	0.114671		G	0.105097
TNFRSF9	0.32153	OR2B2	0.0099618	No	6:27912204:A:G	missense_variant		4.25e-24	0.0984075	G	1		nhldiffuse_inc	0	G	215	78489	0.116834	336820	1.12245	0.073222	0.114671		G	0.0984075
SIGLEC6	0.0058774	OR2B2	0.0099618	No	6:27912204:A:G	missense_variant		7.32e-18	0.0874524	G	1		nhldiffuse_inc	0	G	215	78489	0.116834	336820	1.12245	0.073222	0.114671			variant_not_in_PRS
LTA	0.19685	OR2B2	0.0099618	No	6:27912204:A:G	missense_variant		2.2e-16	0.0827935	G	1		nhldiffuse_inc	0	G	215	78489	0.116834	336820	1.12245	0.073222	0.114671			variant_not_in_PRS
CXCL9	0.0029304	OR2B2	0.0099618	No	6:27912204:A:G	missense_variant		9.4e-12	0.063589	G	1		nhldiffuse_inc	0	G	215	78489	0.116834	336820	1.12245	0.073222	0.114671		G	0.063589
TNFRSF1B	0.50201	OR2B2	0.0099618	No	6:27912204:A:G	missense_variant		4.04e-10	0.0617711	G	1		nhldiffuse_inc	0	G	215	78489	0.116834	336820	1.12245	0.073222	0.114671		G	0.0617711
ITGB7	2.3661e-06	ITGB7	2.3661e-06	Yes	12:53192752:C:T	missense_variant		6.67e-39	-0.865284	T	0		liver_inc	0	T	4	1522	0.00226528	336823	2.20334	0.50082	0.114712		C	0.865284
SIGLEC6	0.0058774	SIGLEC6	0.0058774	Yes	19:51530488:G:A	missense_variant		1.48e-16	-0.0544647	A	0		nhldiffuse_inc	1	G	709	272968	0.40627	336817	1.08138	0.049603	0.114724			variant_not_in_PRS
LTA	0.19685	C6orf10	1.4756e-16	No	6:32293376:C:T	missense_variant		2.26e-09	0.224838	T	1		leuk_inc	0	T	19	4397	0.00655541	336821	1.43988	0.231138	0.114739			variant_not_in_PRS
PIGR	0.81331	PIGR	0.81331	Yes	1:206933133:G:A	missense_variant		1.46e-131	-0.513094	A	0		liver_inc	0	A	12	15882	0.023594	336823	0.631928	0.291039	0.114787		G	0.513094
BTN2A1	3.3959e-21	TRIM31	4.3248e-06	No	6:30112497:G:A	synonymous_variant		4.62e-224	0.261547	A	1		kidneywho_inc	0	A	355	119363	0.177718	336821	0.912428	0.0581137	0.114791			variant_not_in_PRS
CD302	3.7405e-06	TRIM31	4.3248e-06	No	6:30112497:G:A	synonymous_variant		1.56e-30	0.0917141	A	1		kidneywho_inc	0	A	355	119363	0.177718	336821	0.912428	0.0581137	0.114791			variant_not_in_PRS
FOLR2	5.4816e-06	TRIM31	4.3248e-06	No	6:30112497:G:A	synonymous_variant		1.24e-12	0.0578049	A	1		kidneywho_inc	0	A	355	119363	0.177718	336821	0.912428	0.0581137	0.114791		A	0.0710054
TGFBR2	0.12535	TRIM31	4.3248e-06	No	6:30112497:G:A	synonymous_variant		2.29e-11	0.0539742	A	1		kidneywho_inc	0	A	355	119363	0.177718	336821	0.912428	0.0581137	0.114791			variant_not_in_PRS
TNFRSF1A	0.9949	TRIM31	4.3248e-06	No	6:30112497:G:A	synonymous_variant		2.7e-10	0.0510619	A	1		kidneywho_inc	0	A	355	119363	0.177718	336821	0.912428	0.0581137	0.114791			variant_not_in_PRS
IL18BP	1.484e-08	TRIM31	4.3248e-06	No	6:30112497:G:A	synonymous_variant		4.58e-10	0.0501117	A	1		kidneywho_inc	0	A	355	119363	0.177718	336821	0.912428	0.0581137	0.114791		A	0.0501117
CSF1	0.99634	TRIM31	4.3248e-06	No	6:30112497:G:A	synonymous_variant		5.87e-10	0.0518073	A	1		kidneywho_inc	0	A	355	119363	0.177718	336821	0.912428	0.0581137	0.114791			variant_not_in_PRS
LAYN	1.3423e-13	TRIM31	4.3248e-06	No	6:30112497:G:A	synonymous_variant		4.92e-09	0.0462133	A	1		kidneywho_inc	0	A	355	119363	0.177718	336821	0.912428	0.0581137	0.114791			variant_not_in_PRS
PLA2G15	0.37838	CARMIL2	#N/A	No	16:67651997:C:T	missense_variant		1.69e-106	0.628053	T	1		liver_inc	0	T	5	8523	0.0126595	336822	0.492975	0.448527	0.114811		T	0.628053
CRELD2	2.7906e-08	CRELD2	2.7906e-08	Yes	22:49927300:A:G	missense_variant		9.92e-17	3.34346	G	1		multmyeloma_inc	0	G	0	23	3.41541e-05	336709	10.3112	1.4796	0.114811		G	3.34346
DPP4	7.2797e-09	GUSB	4.0382e-08	No	7:65979854:C:T	missense_variant		2.12e-13	-0.498541	T	0		liver_inc	0	T	4	1574	0.00234253	336815	2.21172	0.503411	0.114845		C	0.498541
RNASET2	0.00026891	HLA-DQB2	0.042679	No	6:32757842:T:C	missense_variant		3.46e-21	-0.0599194	C	0		multmyeloma_inc	0	C	418	225756	0.382442	295697	0.87801	0.0825094	0.11485			variant_not_in_PRS
ICAM3	2.7302e-25	HLA-DQB2	0.042679	No	6:32757842:T:C	missense_variant		1.18e-13	0.0479687	C	1		multmyeloma_inc	0	C	418	225756	0.382442	295697	0.87801	0.0825094	0.11485			variant_not_in_PRS
TNFSF13B	0.98193	HLA-DQB2	0.042679	No	6:32757842:T:C	missense_variant		1.41e-13	0.0462447	C	1		multmyeloma_inc	0	C	418	225756	0.382442	295697	0.87801	0.0825094	0.11485			variant_not_in_PRS
ADA2	#N/A	HLA-DQB2	0.042679	No	6:32757842:T:C	missense_variant		3.01e-12	-0.044512	C	0		multmyeloma_inc	0	C	418	225756	0.382442	295697	0.87801	0.0825094	0.11485			variant_not_in_PRS
FRZB	0.0010842	HLA-DQB2	0.042679	No	6:32757842:T:C	missense_variant		1.05e-10	0.0408722	C	1		multmyeloma_inc	0	C	418	225756	0.382442	295697	0.87801	0.0825094	0.11485			variant_not_in_PRS
GOLM2	#N/A	HLA-DQB2	0.042679	No	6:32757842:T:C	missense_variant		2.47e-09	0.0386615	C	1		multmyeloma_inc	0	C	418	225756	0.382442	295697	0.87801	0.0825094	0.11485			variant_not_in_PRS
PIGR	0.81331	PIGR	0.81331	Yes	1:206933099:A:G	synonymous_variant		4.12e-131	-0.511577	G	0		liver_inc	0	G	12	15881	0.0235926	336822	0.631989	0.291036	0.114859			variant_not_in_PRS
BTN2A1	3.3959e-21	POM121L2	0.32747	No	6:27310241:C:A	missense_variant		1.18e-157	0.214571	A	1		kidneywho_inc	0	A	384	128311	0.191052	336807	0.914917	0.0563968	0.114862			variant_not_in_PRS
CD302	3.7405e-06	POM121L2	0.32747	No	6:27310241:C:A	missense_variant		1.46e-12	0.0552881	A	1		kidneywho_inc	0	A	384	128311	0.191052	336807	0.914917	0.0563968	0.114862			variant_not_in_PRS
SLAMF8	5.341e-06	IGSF9	3.4386e-12	No	1:159927848:T:C	synonymous_variant		1.72e-11	0.140953	C	1		nhl_inc	0	C	68	16979	0.0253056	336823	0.823729	0.123015	0.114947			variant_not_in_PRS
GDF15	3.0133e-07	KXD1	0.034926	No	19:18568541:C:T	synonymous_variant		8.38e-18	0.12929	T	1		oesophadeno_inc	0	T	44	21714	0.0322992	336820	1.27535	0.15431	0.114983		T	0.12929
LGMN	0.00040535	MFSD13A	#N/A	No	10:102471297:A:G	synonymous_variant		1.1e-11	0.0444653	G	1		oesophadeno_inc	1	A	472	310308	0.46134	336823	0.907763	0.061407	0.115047			variant_not_in_PRS
SLAMF8	5.341e-06	FCRL6	2.7809e-23	No	1:159809193:T:C	synonymous_variant		3.05e-39	0.110987	C	1		nhl_inc	0	C	633	124147	0.185233	336819	1.07259	0.0444755	0.115129			variant_not_in_PRS
PLXNB2	0.99234	PLXNB2	0.99234	Yes	22:50275891:C:T	missense_variant&splice_region_variant		6.48e-26	0.519188	T	1		liver_inc	0	T	6	2735	0.00407357	336437	1.90643	0.409528	0.115129		T	0.519188
EGFL7	5.5498e-18	MEF2D	0.99705	No	1:156477111:T:C	synonymous_variant		3.31e-10	-0.0417966	C	0		oesophadeno_inc	1	T	399	232774	0.346136	336823	1.10456	0.0631396	0.115261			variant_not_in_PRS
KAZALD1	9.6662e-07	KAZALD1	9.6662e-07	Yes	10:101064535:G:A	missense_variant		0	-1.71706	A	0		liver_inc	0	A	40	26539	0.0394556	336822	1.2913	0.162338	0.115303			variant_not_in_PRS
PIK3AP1	1	SLIT1	0.99999	No	10:97002294:T:G	synonymous_variant		2.21e-23	-0.122971	G	0		leuk_inc	0	G	163	48710	0.0725511	336818	1.13769	0.0819345	0.115388		T	0.122971
LTA	0.19685	GABBR1	0.99991	No	6:29613333:A:G	synonymous_variant		7.58e-51	-0.165098	G	0		nhldiffuse_inc	0	G	143	65290	0.0971361	336811	0.871123	0.0876381	0.115408			variant_not_in_PRS
CRELD2	2.7906e-08	TMEM25	2.6304e-11	No	11:118534353:A:G	missense_variant&splice_region_variant		5.5e-10	0.059096	G	1		multmyeloma_inc	0	G	191	89719	0.133468	336823	1.13175	0.0786151	0.115408			variant_not_in_PRS
ICAM3	2.7302e-25	GABBR1	0.99991	No	6:29613333:A:G	synonymous_variant		5.05e-09	0.0644077	G	1		nhldiffuse_inc	0	G	143	65290	0.0971361	336811	0.871123	0.0876381	0.115408			variant_not_in_PRS
QPCT	1.1987e-15	HEATR5B	3.066e-22	No	2:37065747:T:G	splice_region_variant		2.85e-09	-0.0436358	G	0		nhl_inc	0	G	868	172081	0.256786	336757	1.06482	0.0398945	0.11542		T	0.0436358
PLAUR	0.0053378	LY75	7.4472e-46	No	2:159854411:T:C	synonymous_variant		1.98e-46	-0.0909764	C	0		lung_inc	1	T	2256	278388	0.416645	336790	0.957657	0.0274828	0.115426			variant_not_in_PRS
LRP11	0.0039782	ULBP3	4.7366e-11	No	6:150068982:C:T	missense_variant		6.53e-09	0.0590702	T	1		kidneywho_inc	0	T	259	72981	0.108722	336821	1.11028	0.0664507	0.115435		T	0.0590702
CEACAM5	4.1625e-10	TULP2	2.4676e-16	No	19:48881996:C:G	splice_region_variant		8.08e-20	0.0813698	G	1		lung_inc	0	G	878	110552	0.165424	336801	0.943472	0.0369649	0.115447			variant_not_in_PRS
SPARCL1	5.6374e-10	ABCG2	2.0957e-32	No	4:88113437:C:T	missense_variant		2.93e-09	0.300278	T	1		lung_inc	0	T	17	2965	0.00442666	336823	0.680781	0.244327	0.115541		T	0.300278
LILRB4	4.7133e-13	NOTCH4	2.0544e-23	No	6:32223881:TAGC:T	disruptive_inframe_deletion		3.59e-64	-0.124489	T	0		nhl_inc	0	T	759	164946	0.247482	334782	0.936628	0.0416012	0.115549			variant_not_in_PRS
GZMA	2.0457e-06	NOTCH4	2.0544e-23	No	6:32223881:TAGC:T	disruptive_inframe_deletion		2.81e-20	0.0689222	T	1		nhl_inc	0	T	759	164946	0.247482	334782	0.936628	0.0416012	0.115549			variant_not_in_PRS
BTN3A2	1.1002e-10	NOTCH4	2.0544e-23	No	6:32223881:TAGC:T	disruptive_inframe_deletion		4.47e-18	0.0653654	T	1		nhl_inc	0	T	759	164946	0.247482	334782	0.936628	0.0416012	0.115549			variant_not_in_PRS
CD22	0.8044	NOTCH4	2.0544e-23	No	6:32223881:TAGC:T	disruptive_inframe_deletion		1.07e-16	-0.0607984	T	0		nhl_inc	0	T	759	164946	0.247482	334782	0.936628	0.0416012	0.115549			variant_not_in_PRS
IL10	0.0058874	NOTCH4	2.0544e-23	No	6:32223881:TAGC:T	disruptive_inframe_deletion		2.23e-16	-0.0632387	T	0		nhl_inc	0	T	759	164946	0.247482	334782	0.936628	0.0416012	0.115549		TAGC	0.0632387
CD1C	1.5963e-08	NOTCH4	2.0544e-23	No	6:32223881:TAGC:T	disruptive_inframe_deletion		9.14e-15	-0.0570492	T	0		nhl_inc	0	T	759	164946	0.247482	334782	0.936628	0.0416012	0.115549			variant_not_in_PRS
LTA	0.19685	NOTCH4	2.0544e-23	No	6:32223881:TAGC:T	disruptive_inframe_deletion		3.85e-14	0.0566215	T	1		nhl_inc	0	T	759	164946	0.247482	334782	0.936628	0.0416012	0.115549			variant_not_in_PRS
LILRB1	5.6502e-14	NOTCH4	2.0544e-23	No	6:32223881:TAGC:T	disruptive_inframe_deletion		8.81e-13	-0.0526373	T	0		nhl_inc	0	T	759	164946	0.247482	334782	0.936628	0.0416012	0.115549		TAGC	0.0526373
ADA2	#N/A	NOTCH4	2.0544e-23	No	6:32223881:TAGC:T	disruptive_inframe_deletion		1.99e-12	-0.0519764	T	0		nhl_inc	0	T	759	164946	0.247482	334782	0.936628	0.0416012	0.115549			variant_not_in_PRS
TNFRSF8	0.86407	NOTCH4	2.0544e-23	No	6:32223881:TAGC:T	disruptive_inframe_deletion		1.74e-10	-0.0475967	T	0		nhl_inc	0	T	759	164946	0.247482	334782	0.936628	0.0416012	0.115549			variant_not_in_PRS
BTN2A1	3.3959e-21	NOTCH4	2.0544e-23	No	6:32223881:TAGC:T	disruptive_inframe_deletion		4.24e-10	-0.0458533	T	0		nhl_inc	0	T	759	164946	0.247482	334782	0.936628	0.0416012	0.115549			variant_not_in_PRS
TNFRSF4	0.00015133	NOTCH4	2.0544e-23	No	6:32223881:TAGC:T	disruptive_inframe_deletion		4.81e-09	-0.0426095	T	0		nhl_inc	0	T	759	164946	0.247482	334782	0.936628	0.0416012	0.115549			variant_not_in_PRS
ADAM8	2.1983e-14	NOTCH4	2.0544e-23	No	6:32223881:TAGC:T	disruptive_inframe_deletion		6.12e-09	-0.0437384	T	0		nhl_inc	0	T	759	164946	0.247482	334782	0.936628	0.0416012	0.115549		TAGC	0.0437384
RNASET2	0.00026891	NOTCH4	2.0544e-23	No	6:32223881:TAGC:T	disruptive_inframe_deletion		8.8e-09	-0.0422842	T	0		nhl_inc	0	T	759	164946	0.247482	334782	0.936628	0.0416012	0.115549			variant_not_in_PRS
EPS8L2	1.494e-06	DEAF1	0.00034113	No	11:653968:T:C	synonymous_variant		3.93e-163	-0.267355	C	0		leuk_inc	0	C	254	77563	0.11552	336813	1.11161	0.067234	0.115551			variant_not_in_PRS
CCL14	0.00010929	CCL4	0.24134	No	17:36105270:A:G	missense_variant		3.02e-11	0.0506894	G	1		oesoph_inc	0	G	326	153968	0.229122	336707	0.906342	0.0624884	0.115554			variant_not_in_PRS
SPINK1	0.31476	SPINK5	4.846e-28	No	5:148095825:C:T	missense_variant		5.94e-57	-0.518098	T	0		colorectal_inc	0	T	99	6643	0.0100085	336813	1.17441	0.102163	0.115584			variant_not_in_PRS
SDC4	0.0041475	MAT1A	0.00080978	No	10:80280296:A:G	synonymous_variant		1.65e-10	-0.0440948	G	0		leuk_inc	1	A	705	224430	0.334204	336823	1.07643	0.0468086	0.115627			variant_not_in_PRS
CD74	0.24889	POU5F1	0.95371	No	6:31165179:G:C	synonymous_variant		1.81e-20	-0.114787	C	0		liver_inc	0	C	39	42602	0.0632988	336823	0.772207	0.164309	0.115656		G	0.114787
TXNDC15	0.0096478	POU5F1	0.95371	No	6:31165179:G:C	synonymous_variant		1.39e-13	0.0964983	C	1		liver_inc	0	C	39	42602	0.0632988	336823	0.772207	0.164309	0.115656			variant_not_in_PRS
SEZ6L2	0.11743	POU5F1	0.95371	No	6:31165179:G:C	synonymous_variant		6.58e-10	0.0739295	C	1		liver_inc	0	C	39	42602	0.0632988	336823	0.772207	0.164309	0.115656		C	0.0739295
RBP5	4.9181e-05	WHRN	#N/A	No	9:114406753:A:G	missense_variant		1.83e-10	-0.0401255	G	0		nhl_inc	1	A	1502	302428	0.451177	336819	1.05726	0.0354016	0.115774			variant_not_in_PRS
DLL1	0.99999	MICA	0.0049697	No	6:31410581:T:G	missense_variant		7.45e-11	-0.0570217	G	0		kidneywho_inc	0	G	349	100389	0.149545	336816	1.09639	0.0585232	0.115857			variant_not_in_PRS
ARSA	1.0893e-11	PPP6R2	0.16399	No	22:50435068:C:T	synonymous_variant		1.03e-15	-0.0727954	T	0		multmyeloma_inc	0	T	204	96163	0.143061	336805	1.12734	0.0762308	0.115863		C	0.0727954
ICAM3	2.7302e-25	SLC38A10	2.426e-10	No	17:81271002:T:C	synonymous_variant		9.4e-24	-0.0654103	C	0		leuk_inc	0	C	850	295208	0.439508	336806	0.931255	0.0452963	0.115867			variant_not_in_PRS
CD48	1.7302e-05	SLC38A10	2.426e-10	No	17:81271002:T:C	synonymous_variant		1.01e-21	-0.0627676	C	0		leuk_inc	0	C	850	295208	0.439508	336806	0.931255	0.0452963	0.115867			variant_not_in_PRS
LY9	2.6039e-13	SLC38A10	2.426e-10	No	17:81271002:T:C	synonymous_variant		8.6e-18	-0.056614	C	0		leuk_inc	0	C	850	295208	0.439508	336806	0.931255	0.0452963	0.115867			variant_not_in_PRS
IL2RA	0.054709	SLC38A10	2.426e-10	No	17:81271002:T:C	synonymous_variant		9.42e-12	-0.044144	C	0		leuk_inc	0	C	850	295208	0.439508	336806	0.931255	0.0452963	0.115867			variant_not_in_PRS
PDCD1	0.41706	SLC38A10	2.426e-10	No	17:81271002:T:C	synonymous_variant		2.25e-10	-0.0411756	C	0		leuk_inc	0	C	850	295208	0.439508	336806	0.931255	0.0452963	0.115867			variant_not_in_PRS
IL10RB	2.5103e-06	SLC38A10	2.426e-10	No	17:81271002:T:C	synonymous_variant		4.76e-10	-0.0397641	C	0		leuk_inc	0	C	850	295208	0.439508	336806	0.931255	0.0452963	0.115867			variant_not_in_PRS
CD28	0.35779	SLC38A10	2.426e-10	No	17:81271002:T:C	synonymous_variant		1.01e-09	-0.0403975	C	0		leuk_inc	0	C	850	295208	0.439508	336806	0.931255	0.0452963	0.115867			variant_not_in_PRS
TFF3	0.01591	ZBED9	#N/A	No	6:28575493:A:C	synonymous_variant		6.53e-12	0.196259	C	1		colorectal_inc	0	C	94	8720	0.0130841	336822	0.848466	0.104515	0.115891		C	0.196259
LTA	0.19685	HLA-A	0.0013299	No	6:29943463:T:A	stop_gained		3.57e-42	-0.120836	A	0		nhl_inc	0	A	1232	249779	0.426344	294376	1.06041	0.0373174	0.115993		T	0.120836
LILRB1	5.6502e-14	HLA-A	0.0013299	No	6:29943463:T:A	stop_gained		3.41e-10	-0.0549668	A	0		nhl_inc	0	A	1232	249779	0.426344	294376	1.06041	0.0373174	0.115993		T	0.0549668
ICAM3	2.7302e-25	HLA-A	0.0013299	No	6:29943463:T:A	stop_gained		3.95e-10	0.055852	A	1		nhl_inc	0	A	1232	249779	0.426344	294376	1.06041	0.0373174	0.115993		A	0.055852
IL10	0.0058874	TNXB	0.018547	No	6:32058203:G:A	synonymous_variant		4.48e-14	-0.0882242	A	0		nhldiffuse_inc	0	A	125	57672	0.0857981	336820	0.863914	0.0930917	0.116096		G	0.0882242
GZMA	2.0457e-06	TNXB	0.018547	No	6:32058203:G:A	synonymous_variant		2.64e-10	0.0717619	A	1		nhldiffuse_inc	0	A	125	57672	0.0857981	336820	0.863914	0.0930917	0.116096			variant_not_in_PRS
LILRB1	5.6502e-14	OR10C1	0.73963	No	6:29440427:C:T	missense_variant		4.37e-11	-0.351288	T	0		nhl_inc	0	T	6	2360	0.00351223	336823	0.525545	0.409423	0.116117			variant_not_in_PRS
CD27	0.010011	SMG1	1	No	16:18828174:G:C	splice_region_variant		1.92e-09	-0.0390354	C	0		nhldiffuse_inc	0	C	621	262592	0.391013	336578	0.923412	0.0507149	0.116153			variant_not_in_PRS
LILRB1	5.6502e-14	AIF1	1.8793e-06	No	6:31616064:C:G	5_prime_UTR_variant		5.06e-62	0.222398	G	1		leuk_inc	0	G	140	41278	0.0614841	336819	1.14783	0.0877877	0.116294		G	0.222398
CRTAM	8.0626e-09	AIF1	1.8793e-06	No	6:31616064:C:G	5_prime_UTR_variant		1.93e-24	0.13886	G	1		leuk_inc	0	G	140	41278	0.0614841	336819	1.14783	0.0877877	0.116294		G	0.13886
SIGLEC6	0.0058774	AIF1	1.8793e-06	No	6:31616064:C:G	5_prime_UTR_variant		8.79e-13	-0.098036	G	0		leuk_inc	0	G	140	41278	0.0614841	336819	1.14783	0.0877877	0.116294		C	0.098036
SIGLEC10	6.8352e-06	AIF1	1.8793e-06	No	6:31616064:C:G	5_prime_UTR_variant		7.02e-11	0.0888523	G	1		leuk_inc	0	G	140	41278	0.0614841	336819	1.14783	0.0877877	0.116294		G	0.0888523
SPINT1	1.0175e-05	AIF1	1.8793e-06	No	6:31616064:C:G	5_prime_UTR_variant		7.52e-11	0.0900254	G	1		leuk_inc	0	G	140	41278	0.0614841	336819	1.14783	0.0877877	0.116294		G	0.0900254
CD83	0.0052136	AIF1	1.8793e-06	No	6:31616064:C:G	5_prime_UTR_variant		2.14e-09	0.0807811	G	1		leuk_inc	0	G	140	41278	0.0614841	336819	1.14783	0.0877877	0.116294		G	0.0807811
THBS2	0.55641	THBS2	0.55641	Yes	6:169234714:C:T	non_coding_transcript_exon_variant		1.46e-138	-0.16712	T	0		liver_inc	0	T	309	243459	0.361879	336809	1.12126	0.0728993	0.116405			variant_not_in_PRS
TNFRSF13B	2.0908e-15	SHARPIN	2.312e-05	No	8:144103704:G:A	missense_variant		2.55e-09	0.0719628	A	1		multmyeloma_inc	0	A	83	51076	0.0759446	336818	0.836709	0.113561	0.116441		A	0.0719628
FCRL2	1.4548e-11	SHARPIN	2.312e-05	No	8:144103704:G:A	missense_variant		3.3e-09	0.0718367	A	1		multmyeloma_inc	0	A	83	51076	0.0759446	336818	0.836709	0.113561	0.116441		A	0.0718367
CD27	0.010011	SMG1	1	No	16:18828040:T:C	synonymous_variant		2.2e-09	-0.038923	C	0		nhldiffuse_inc	0	C	622	263154	0.391575	336814	0.923471	0.0507258	0.116525			variant_not_in_PRS
BTN2A1	3.3959e-21	ZNF311	1.2064e-08	No	6:28996309:G:A	synonymous_variant		2.55e-19	-0.101316	A	0		kidneywho_inc	0	A	163	56817	0.0845847	336822	0.879772	0.0816141	0.116534			variant_not_in_PRS
PROC	1.9118e-05	MYH7B	4.3419e-46	No	20:34977952:G:A	missense_variant		0	0.601318	A	1		liver_inc	0	A	66	67424	0.100188	336817	0.817218	0.12861	0.116537			variant_not_in_PRS
LTA	0.19685	DXO	3.6417e-10	No	6:31972252:G:A	5_prime_UTR_premature_start_codon_gain_variant		2.47e-25	0.337053	A	1		nhl_inc	0	A	22	6363	0.0094783	336822	0.714604	0.21411	0.116551		A	0.337053
CD200R1	4.3137e-09	CFAP44	#N/A	No	3:113291619:T:C	missense_variant		1.2e-34	0.098262	C	1		leuk_inc	1	T	398	142512	0.212146	336820	0.915663	0.0561438	0.116577			variant_not_in_PRS
CD27	0.010011	SMG1	1	No	16:18811870:A:G	splice_region_variant		1.46e-09	-0.0393411	G	0		nhldiffuse_inc	0	G	622	263156	0.391572	336819	0.923499	0.050722	0.116634		A	0.0393411
ICAM5	0.002139	KEAP1	0.00038766	No	19:10489766:G:C	synonymous_variant		2.44e-115	-0.15084	C	0		lung_inc	0	C	2092	246250	0.368655	336822	1.04475	0.027899	0.116639			variant_not_in_PRS
SPINT1	1.0175e-05	C15orf62	0.034814	No	15:40770724:C:T	synonymous_variant		6.94e-09	-0.179621	T	0		lungscc_inc	0	T	17	7247	0.0107833	336818	1.4663	0.243986	0.116718		C	0.179621
PLAU	2.3058e-06	ECD	2.3368e-12	No	10:73134617:T:C	missense_variant		1.05e-11	0.091161	C	1		liver_inc	0	C	37	40496	0.0601699	336821	0.767921	0.168342	0.116731			variant_not_in_PRS
PLAU	2.3058e-06	ECD	2.3368e-12	No	10:73156415:T:A	synonymous_variant		1.11e-11	0.0909876	A	1		liver_inc	0	A	37	40495	0.0601686	336820	0.767919	0.168343	0.116731			variant_not_in_PRS
CLEC4C	5.7708e-07	BSPRY	1.3336e-06	No	9:113354346:C:A	splice_region_variant		3.36e-13	0.0763503	A	1		leuk_inc	0	A	197	73175	0.108999	336573	0.888804	0.0751488	0.11674		A	0.0763503
RNASET2	0.00026891	HLA-DOB	1.9197e-06	No	6:32815309:A:G	synonymous_variant		1.88e-62	0.128929	G	1		multmyeloma_inc	0	G	294	141924	0.21112	336818	1.11034	0.066738	0.116793		G	0.128929
ICAM3	2.7302e-25	HLA-DOB	1.9197e-06	No	6:32815309:A:G	synonymous_variant		7.49e-44	-0.109433	G	0		multmyeloma_inc	0	G	294	141924	0.21112	336818	1.11034	0.066738	0.116793		A	0.109433
FRZB	0.0010842	HLA-DOB	1.9197e-06	No	6:32815309:A:G	synonymous_variant		5.63e-25	-0.0796007	G	0		multmyeloma_inc	0	G	294	141924	0.21112	336818	1.11034	0.066738	0.116793		A	0.0796007
IL5RA	2.6791e-08	HLA-DOB	1.9197e-06	No	6:32815309:A:G	synonymous_variant		7.68e-25	-0.0802808	G	0		multmyeloma_inc	0	G	294	141924	0.21112	336818	1.11034	0.066738	0.116793		A	0.0802808
ADA2	#N/A	HLA-DOB	1.9197e-06	No	6:32815309:A:G	synonymous_variant		6.16e-18	0.0670718	G	1		multmyeloma_inc	0	G	294	141924	0.21112	336818	1.11034	0.066738	0.116793		G	0.0670718
GOLM2	#N/A	HLA-DOB	1.9197e-06	No	6:32815309:A:G	synonymous_variant		2.54e-13	-0.0578734	G	0		multmyeloma_inc	0	G	294	141924	0.21112	336818	1.11034	0.066738	0.116793		A	0.0578734
TNFSF13B	0.98193	HLA-DOB	1.9197e-06	No	6:32815309:A:G	synonymous_variant		1.52e-10	-0.0488712	G	0		multmyeloma_inc	0	G	294	141924	0.21112	336818	1.11034	0.066738	0.116793		A	0.0488712
SPON1	#N/A	HLA-DOB	1.9197e-06	No	6:32815309:A:G	synonymous_variant		5.13e-10	-0.0467467	G	0		multmyeloma_inc	0	G	294	141924	0.21112	336818	1.11034	0.066738	0.116793		A	0.0467467
EDA2R	0.00054689	ULK4	4.4336e-38	No	3:41789711:C:T	missense_variant		9.49e-09	-0.0414451	T	0		liver_inc	0	T	129	96398	0.143291	336821	1.16302	0.0962928	0.116802			variant_not_in_PRS
ICAM5	0.002139	P2RY11	0.0077062	No	19:10114395:A:G	missense_variant		7.5e-20	-0.388074	G	0		lung_inc	0	G	41	3635	0.00545687	336823	1.2813	0.158051	0.116807		A	0.388074
CA12	1.2849e-11	FUT6	NA	No	19:5831713:T:C	synonymous_variant		2.61e-44	0.0939051	C	1		kidneywho_inc	0	C	812	240760	0.358629	336799	1.07237	0.044552	0.116821		C	0.213506
FOLR1	0.12642	FUT6	NA	No	19:5831713:T:C	synonymous_variant		1.19e-23	0.0643021	C	1		kidneywho_inc	0	C	812	240760	0.358629	336799	1.07237	0.044552	0.116821			variant_not_in_PRS
LGALS9	6.548e-06	FUT6	NA	No	19:5831713:T:C	synonymous_variant		4.43e-10	-0.0399169	C	0		kidneywho_inc	0	C	812	240760	0.358629	336799	1.07237	0.044552	0.116821			variant_not_in_PRS
CD6	9.2695e-05	CCDC86	1.6652e-05	No	11:60842592:G:A	synonymous_variant		6.77e-26	0.0844217	A	1		nhl_inc	0	A	610	134376	0.200381	336823	0.931654	0.0451486	0.116879			variant_not_in_PRS
IL6R	3.1681e-05	CREB3L4	5.1401e-06	No	1:153973713:G:C	missense_variant		1.94e-33	-0.295044	C	0		multmyeloma_inc	0	C	16	12582	0.0187023	336804	0.673719	0.251925	0.116952		G	0.295044
ADA2	#N/A	ADA2	#N/A	Yes	22:17207277:G:C	missense_variant		3.6e-09	-2.01421	C	0		multmyeloma_inc	0	C	0	25	3.71129e-05	336810	10.0953	1.47492	0.116975		G	2.01421
LILRB4	4.7133e-13	NOTCH4	2.0544e-23	No	6:32221255:T:C	synonymous_variant		1.07e-98	-0.146816	C	0		nhl_inc	0	C	883	191720	0.285912	336822	0.939875	0.0395567	0.116978			variant_not_in_PRS
LTA	0.19685	NOTCH4	2.0544e-23	No	6:32221255:T:C	synonymous_variant		1.97e-53	-0.109031	C	0		nhl_inc	0	C	883	191720	0.285912	336822	0.939875	0.0395567	0.116978			variant_not_in_PRS
BTN3A2	1.1002e-10	NOTCH4	2.0544e-23	No	6:32221255:T:C	synonymous_variant		5.59e-19	0.0635907	C	1		nhl_inc	0	C	883	191720	0.285912	336822	0.939875	0.0395567	0.116978			variant_not_in_PRS
GZMA	2.0457e-06	NOTCH4	2.0544e-23	No	6:32221255:T:C	synonymous_variant		2.01e-17	0.0601427	C	1		nhl_inc	0	C	883	191720	0.285912	336822	0.939875	0.0395567	0.116978			variant_not_in_PRS
CD1C	1.5963e-08	NOTCH4	2.0544e-23	No	6:32221255:T:C	synonymous_variant		7.68e-13	-0.05	C	0		nhl_inc	0	C	883	191720	0.285912	336822	0.939875	0.0395567	0.116978			variant_not_in_PRS
RNASET2	0.00026891	NOTCH4	2.0544e-23	No	6:32221255:T:C	synonymous_variant		1.25e-12	-0.0494301	C	0		nhl_inc	0	C	883	191720	0.285912	336822	0.939875	0.0395567	0.116978			variant_not_in_PRS
TNFRSF4	0.00015133	NOTCH4	2.0544e-23	No	6:32221255:T:C	synonymous_variant		5.98e-12	-0.0474555	C	0		nhl_inc	0	C	883	191720	0.285912	336822	0.939875	0.0395567	0.116978			variant_not_in_PRS
IL2RA	0.054709	NOTCH4	2.0544e-23	No	6:32221255:T:C	synonymous_variant		1.46e-10	-0.0452799	C	0		nhl_inc	0	C	883	191720	0.285912	336822	0.939875	0.0395567	0.116978			variant_not_in_PRS
CD22	0.8044	NOTCH4	2.0544e-23	No	6:32221255:T:C	synonymous_variant		2.45e-09	-0.0414328	C	0		nhl_inc	0	C	883	191720	0.285912	336822	0.939875	0.0395567	0.116978			variant_not_in_PRS
LILRB4	4.7133e-13	LILRB4	4.7133e-13	Yes	19:54665922:A:G	missense_variant		2.88e-23	-1.76501	G	0		nhl_inc	0	G	2	149	0.000224156	336819	3.06109	0.713707	0.116986		A	1.76501
ICAM3	2.7302e-25	TMEM131	0.99995	No	2:97775839:G:A	splice_region_variant		1.52e-11	-0.0516587	A	0		multmyeloma_inc	0	A	274	155841	0.231752	336815	0.898622	0.0682277	0.117181		G	0.0516587
PLAU	2.3058e-06	ECD	2.3368e-12	No	10:73136906:T:C	missense_variant		7.85e-11	0.0883397	C	1		liver_inc	0	C	37	40484	0.0601584	336786	0.768187	0.168339	0.117205			variant_not_in_PRS
ITIH3	1.4628e-13	ITIH4	6.4352e-13	No	3:52813968:A:G	splice_region_variant		5.25e-12	0.270553	G	1		lung_inc	0	G	44	4108	0.00616377	336807	1.27033	0.152734	0.117206			variant_not_in_PRS
TFF2	2.2197e-07	MTX1	0.013271	No	1:155208991:T:A	missense_variant		4.69e-60	0.103845	A	1		oesophadeno_inc	0	A	405	266106	0.395631	336818	0.906144	0.0629303	0.117317			variant_not_in_PRS
KITLG	0.85024	LCAT	0.08102	No	16:67942754:G:A	missense_variant		1.57e-15	-2.48705	A	0		liver_inc	0	A	0	55	8.1646e-05	336820	9.42922	1.43299	0.11739		G	2.48705
CDH2	0.99171	TMEM80	4.5227e-09	No	11:704604:GA:G	frameshift_variant		8.11e-12	0.0411705	G	1		liver_inc	0	G	373	298107	0.443252	336693	1.11807	0.0712755	0.117397			variant_not_in_PRS
LILRB1	5.6502e-14	VWA7	2.3119e-11	No	6:31772983:T:TGGACAGGCTCCATG	frameshift_variant		3.5e-18	0.137908	TGGACAGGCTCCATG	1		nhl_inc	0	TGGACAGGCTCCATG	122	29052	0.043309	336812	0.865234	0.0924528	0.117415			variant_not_in_PRS
BTN3A2	1.1002e-10	VWA7	2.3119e-11	No	6:31772983:T:TGGACAGGCTCCATG	frameshift_variant		2.76e-10	0.102425	TGGACAGGCTCCATG	1		nhl_inc	0	TGGACAGGCTCCATG	122	29052	0.043309	336812	0.865234	0.0924528	0.117415			variant_not_in_PRS
BTN2A1	3.3959e-21	TCF19	0.00093832	No	6:31161533:C:T	missense_variant		1.46e-177	0.246944	T	1		kidneywho_inc	0	T	308	104253	0.155221	336813	0.907861	0.0617384	0.117417		T	0.246944
CD302	3.7405e-06	TCF19	0.00093832	No	6:31161533:C:T	missense_variant		2.05e-41	0.11418	T	1		kidneywho_inc	0	T	308	104253	0.155221	336813	0.907861	0.0617384	0.117417		T	0.131695
FOLR2	5.4816e-06	TCF19	0.00093832	No	6:31161533:C:T	missense_variant		1.24e-18	0.0760261	T	1		kidneywho_inc	0	T	308	104253	0.155221	336813	0.907861	0.0617384	0.117417		T	0.0898052
TGFBR2	0.12535	TCF19	0.00093832	No	6:31161533:C:T	missense_variant		2.89e-17	0.0723828	T	1		kidneywho_inc	0	T	308	104253	0.155221	336813	0.907861	0.0617384	0.117417		T	0.0918791
LTBR	0.3058	TCF19	0.00093832	No	6:31161533:C:T	missense_variant		6.04e-14	0.0657686	T	1		kidneywho_inc	0	T	308	104253	0.155221	336813	0.907861	0.0617384	0.117417		T	0.0657686
TNFRSF1A	0.9949	TCF19	0.00093832	No	6:31161533:C:T	missense_variant		1.22e-13	0.063561	T	1		kidneywho_inc	0	T	308	104253	0.155221	336813	0.907861	0.0617384	0.117417		T	0.0752793
LAYN	1.3423e-13	TCF19	0.00093832	No	6:31161533:C:T	missense_variant		5.47e-13	0.0603496	T	1		kidneywho_inc	0	T	308	104253	0.155221	336813	0.907861	0.0617384	0.117417		T	0.0714852
CSF1	0.99634	TCF19	0.00093832	No	6:31161533:C:T	missense_variant		9.72e-13	0.0633048	T	1		kidneywho_inc	0	T	308	104253	0.155221	336813	0.907861	0.0617384	0.117417		T	0.0633048
IL18BP	1.484e-08	TCF19	0.00093832	No	6:31161533:C:T	missense_variant		3.92e-12	0.0591686	T	1		kidneywho_inc	0	T	308	104253	0.155221	336813	0.907861	0.0617384	0.117417		T	0.0591686
THBD	0.053769	TCF19	0.00093832	No	6:31161533:C:T	missense_variant		2.06e-10	0.0550501	T	1		kidneywho_inc	0	T	308	104253	0.155221	336813	0.907861	0.0617384	0.117417		T	0.0660935
NECTIN2	#N/A	TCF19	0.00093832	No	6:31161533:C:T	missense_variant		3.78e-10	0.055302	T	1		kidneywho_inc	0	T	308	104253	0.155221	336813	0.907861	0.0617384	0.117417		T	0.0668357
RNASET2	0.00026891	IP6K3	3.0854e-07	No	6:33726882:G:A	synonymous_variant		1.07e-12	0.106546	A	1		multmyeloma_inc	0	A	73	32062	0.0477045	336813	1.20827	0.12084	0.117435			variant_not_in_PRS
ICAM3	2.7302e-25	RAVER1	0.91101	No	19:10329035:A:G	stop_lost		2.4e-65	0.279082	G	1		nhldiffuse_inc	0	G	81	27621	0.0411229	336820	1.19564	0.114131	0.117441			variant_not_in_PRS
LY9	2.6039e-13	ADAMTS4	1.9501e-06	No	1:161193247:T:C	missense_variant		2.25e-31	-0.0778792	C	0		liver_inc	1	T	289	264005	0.392334	336823	0.890893	0.0737993	0.11747			variant_not_in_PRS
ALCAM	0.73267	SLCO1A2	1.0581e-16	No	12:21334610:A:G	missense_variant&splice_region_variant		5.64e-11	0.0587168	G	1		liver_inc	0	G	89	88452	0.131469	336737	0.838488	0.11255	0.117553			variant_not_in_PRS
ERBB2	0.0059892	SLCO1A2	1.0581e-16	No	12:21334610:A:G	missense_variant&splice_region_variant		1.94e-09	0.0551382	G	1		liver_inc	0	G	89	88452	0.131469	336737	0.838488	0.11255	0.117553		G	0.0551382
LILRB1	5.6502e-14	OR10C1	0.73963	No	6:29440944:T:G	missense_variant		1.35e-10	-0.345853	G	0		nhl_inc	0	G	6	2355	0.00351197	336136	0.526879	0.409424	0.117562		T	0.345853
RNASET2	0.00026891	DDX39B	0.99725	No	6:31530467:G:GC	non_coding_transcript_exon_variant		2.07e-148	0.23713	GC	1		multmyeloma_inc	0	GC	199	94633	0.140788	336790	1.12841	0.0772073	0.117637		GC	0.23713
ICAM3	2.7302e-25	DDX39B	0.99725	No	6:31530467:G:GC	non_coding_transcript_exon_variant		1.62e-94	-0.192394	GC	0		multmyeloma_inc	0	GC	199	94633	0.140788	336790	1.12841	0.0772073	0.117637		G	0.192394
IL5RA	2.6791e-08	DDX39B	0.99725	No	6:31530467:G:GC	non_coding_transcript_exon_variant		5.69e-54	-0.143096	GC	0		multmyeloma_inc	0	GC	199	94633	0.140788	336790	1.12841	0.0772073	0.117637		G	0.143096
ADA2	#N/A	DDX39B	0.99725	No	6:31530467:G:GC	non_coding_transcript_exon_variant		4.49e-47	0.132603	GC	1		multmyeloma_inc	0	GC	199	94633	0.140788	336790	1.12841	0.0772073	0.117637		GC	0.132603
FRZB	0.0010842	DDX39B	0.99725	No	6:31530467:G:GC	non_coding_transcript_exon_variant		9.35e-41	-0.122242	GC	0		multmyeloma_inc	0	GC	199	94633	0.140788	336790	1.12841	0.0772073	0.117637		G	0.122242
GOLM2	#N/A	DDX39B	0.99725	No	6:31530467:G:GC	non_coding_transcript_exon_variant		1.61e-24	-0.0958613	GC	0		multmyeloma_inc	0	GC	199	94633	0.140788	336790	1.12841	0.0772073	0.117637		G	0.0958613
SLAMF7	0.03635	DDX39B	0.99725	No	6:31530467:G:GC	non_coding_transcript_exon_variant		7.97e-21	-0.0884076	GC	0		multmyeloma_inc	0	GC	199	94633	0.140788	336790	1.12841	0.0772073	0.117637		G	0.0884076
TNFSF13B	0.98193	DDX39B	0.99725	No	6:31530467:G:GC	non_coding_transcript_exon_variant		6.58e-19	-0.0803511	GC	0		multmyeloma_inc	0	GC	199	94633	0.140788	336790	1.12841	0.0772073	0.117637		G	0.0803511
SPON1	#N/A	DDX39B	0.99725	No	6:31530467:G:GC	non_coding_transcript_exon_variant		4.08e-18	-0.0773939	GC	0		multmyeloma_inc	0	GC	199	94633	0.140788	336790	1.12841	0.0772073	0.117637		G	0.0773939
ADM	0.040831	DDX39B	0.99725	No	6:31530467:G:GC	non_coding_transcript_exon_variant		1.46e-14	0.0667716	GC	1		multmyeloma_inc	0	GC	199	94633	0.140788	336790	1.12841	0.0772073	0.117637		GC	0.0667716
QPCT	1.1987e-15	DDX39B	0.99725	No	6:31530467:G:GC	non_coding_transcript_exon_variant		3.92e-10	-0.0579717	GC	0		multmyeloma_inc	0	GC	199	94633	0.140788	336790	1.12841	0.0772073	0.117637		G	0.0579717
TFF3	0.01591	POU5F1	0.95371	No	6:31170330:G:A	synonymous_variant		4e-30	-0.0820918	A	0		colorectal_inc	0	A	2229	170920	0.257033	336822	1.03981	0.0249484	0.117646			variant_not_in_PRS
LTA	0.19685	TNXB	0.018547	No	6:32062152:C:T	splice_region_variant		1.2e-39	0.20993	T	1		nhldiffuse_inc	0	T	63	30721	0.0456976	336823	0.81769	0.128637	0.117665		T	0.20993
CRTAM	8.0626e-09	TNXB	0.018547	No	6:32062152:C:T	splice_region_variant		2.72e-11	-0.105973	T	0		nhldiffuse_inc	0	T	63	30721	0.0456976	336823	0.81769	0.128637	0.117665		C	0.105973
CD28	0.35779	TNXB	0.018547	No	6:32062152:C:T	splice_region_variant		2.79e-09	-0.0961306	T	0		nhldiffuse_inc	0	T	63	30721	0.0456976	336823	0.81769	0.128637	0.117665		C	0.0961306
FCRL2	1.4548e-11	BTN2A2	1.3821e-11	No	6:26392933:A:C	missense_variant		2.93e-93	0.81902	C	1		multmyeloma_inc	0	C	4	4602	0.00683758	336815	0.456371	0.501431	0.117718			variant_not_in_PRS
LRIG1	0.035031	LRIG1	0.035031	Yes	3:66383311:G:A	missense_variant		1.01e-30	0.382117	A	1		nhl_inc	0	A	22	6313	0.00940408	336822	0.715103	0.214359	0.11774		A	0.382117
NFASC	0.99999	NFASC	0.99999	Yes	1:204976743:C:T	synonymous_variant		2e-36	0.335293	T	1		liver_inc	0	T	16	9329	0.0138735	336794	1.48425	0.252498	0.117813		T	0.335293
TFF1	0.00088929	MTX1	0.013271	No	1:155208991:T:A	missense_variant		8.94e-65	0.106719	A	1		stomach_inc	0	A	372	266139	0.395631	336818	0.90246	0.0656209	0.11782			variant_not_in_PRS
TFF2	2.2197e-07	MTX1	0.013271	No	1:155208991:T:A	missense_variant		4.69e-60	0.103845	A	1		stomach_inc	0	A	372	266139	0.395631	336818	0.90246	0.0656209	0.11782			variant_not_in_PRS
ANXA10	9.5506e-14	MTX1	0.013271	No	1:155208991:T:A	missense_variant		5.1e-16	0.0534181	A	1		stomach_inc	0	A	372	266139	0.395631	336818	0.90246	0.0656209	0.11782			variant_not_in_PRS
LTA	0.19685	SKIV2L	1.2931e-22	No	6:31960529:A:G	missense_variant		1.73e-15	0.0879892	G	1		nhldiffuse_inc	0	G	145	66051	0.0983274	336610	0.87269	0.0870739	0.117841			variant_not_in_PRS
GZMA	2.0457e-06	SKIV2L	1.2931e-22	No	6:31960529:A:G	missense_variant		9.18e-09	0.0633977	G	1		nhldiffuse_inc	0	G	145	66051	0.0983274	336610	0.87269	0.0870739	0.117841			variant_not_in_PRS
ICAM3	2.7302e-25	RAVER1	0.91101	No	19:10328864:A:G	synonymous_variant		3.37e-66	0.282066	G	1		nhldiffuse_inc	0	G	81	27627	0.0411316	336821	1.1954	0.11413	0.117848		G	0.282066
TNR	0.52437	ACAN	1	No	15:88855176:C:T	missense_variant		7.75e-39	0.103766	T	1		lung_inc	0	T	1083	136513	0.204259	336817	0.947967	0.0341712	0.117871		T	0.103766
CA12	1.2849e-11	TPM1-AS	#N/A	No	15:63048790:C:CG	non_coding_transcript_exon_variant		1.38e-13	-0.0735535	CG	0		kidneywho_inc	0	CG	250	84943	0.126627	336394	0.900025	0.0673587	0.117874		C	0.0735535
MSLN	5.8751e-25	CHTF18	3.0747e-28	No	16:790569:C:T	missense_variant		1.76e-11	-0.209205	T	0		lung_inc	0	T	66	6612	0.00991325	336822	1.21547	0.124785	0.117878		C	0.209205
LAIR2	2.5967e-07	NLRP7	1.8058e-16	No	19:54939888:G:T	missense_variant		9.85e-09	-0.153269	T	0		nhl_inc	0	T	36	9699	0.0144513	336821	0.769148	0.16787	0.117924		G	0.153269
SULT2A1	1.2523e-15	EHD2	0.30763	No	19:47741144:G:A	synonymous_variant		7.13e-10	0.0510769	A	1		liver_inc	0	A	162	123235	0.183178	336823	1.14783	0.0881815	0.117942			variant_not_in_PRS
CR2	4.7399e-19	TXNRD2	3.4688e-11	No	22:19880732:AG:A	non_coding_transcript_exon_variant		1.89e-12	0.06408	A	1		nhldiffuse_inc	0	A	219	97793	0.145801	336115	0.892726	0.0725993	0.118044		A	0.06408
MME	1.465e-18	NT5DC2	1.211e-05	No	3:52524888:A:T	splice_region_variant		0	0.284485	T	1		liver_inc	0	T	328	296864	0.441277	336741	0.893339	0.0721608	0.118048			variant_not_in_PRS
ESM1	0.21202	NT5DC2	1.211e-05	No	3:52524888:A:T	splice_region_variant		3.9e-12	0.044827	T	1		liver_inc	0	T	328	296864	0.441277	336741	0.893339	0.0721608	0.118048			variant_not_in_PRS
KAZALD1	9.6662e-07	NT5DC2	1.211e-05	No	3:52524888:A:T	splice_region_variant		6.03e-12	0.0453348	T	1		liver_inc	0	T	328	296864	0.441277	336741	0.893339	0.0721608	0.118048			variant_not_in_PRS
SPP1	2.146e-06	NT5DC2	1.211e-05	No	3:52524888:A:T	splice_region_variant		3.75e-09	0.0369119	T	1		liver_inc	0	T	328	296864	0.441277	336741	0.893339	0.0721608	0.118048			variant_not_in_PRS
SPINT1	1.0175e-05	CCDC32	#N/A	No	15:40563011:T:A	missense_variant		7.04e-36	-0.0817732	A	0		leuk_inc	0	A	966	310720	0.462713	336803	1.07238	0.0447138	0.118075			variant_not_in_PRS
LYPD8	NA	OR2M2	NA	No	1:248180241:C:T	synonymous_variant		8.52e-14	0.0513994	T	1		nhl_inc	1	C	1173	234547	0.349928	336812	1.05908	0.0367245	0.118081			variant_not_in_PRS
SFTPD	7.4927e-05	TNXB	0.018547	No	6:32061449:A:G	synonymous_variant		8.16e-09	0.0392316	G	1		lung_inc	1	A	1741	215899	0.323175	336722	0.955599	0.0290626	0.118114			variant_not_in_PRS
TFF3	0.01591	CDSN	0.46391	No	6:31120368:T:A	missense_variant		5.76e-26	-0.0750348	A	0		colon_inc	0	A	1564	180724	0.270636	336777	1.04812	0.0300738	0.118115			variant_not_in_PRS
SPINK4	0.29634	AQP7	4.0504e-16	No	9:33385561:G:A	3_prime_UTR_variant		1.47e-17	-0.265842	A	0		colorectal_inc	0	A	86	7953	0.0119455	336487	0.843276	0.10908	0.118117		G	0.265842
CLEC5A	0.12568	TAS2R4	5.089e-06	No	7:141779000:G:A	missense_variant		2.35e-252	0.210956	A	1		lung_inc	0	A	2768	326220	0.488371	336822	1.0432	0.0270683	0.118145		A	0.210956
PRTG	1.1959e-07	PRTG	1.1959e-07	Yes	15:55740443:C:A	missense_variant		1.41e-10	-2.10629	A	0		liver_inc	0	A	0	38	5.64096e-05	336822	9.6132	1.44833	0.118149		C	2.10629
TFF3	0.01591	HLA-DPB1	5.3254e-10	No	6:33080864:A:G	missense_variant		3.05e-26	0.189029	G	1		colorectal_inc	0	G	253	21986	0.0335814	331121	0.904291	0.0643921	0.118202			variant_not_in_PRS
CRTAM	8.0626e-09	JHY	#N/A	No	11:122934779:A:G	synonymous_variant		8.68e-15	-0.187532	G	0		nhldiffuse_inc	0	G	40	12638	0.01882	336823	1.2855	0.160756	0.118218			variant_not_in_PRS
SFTPD	7.4927e-05	EGFL8	1.1262e-07	No	6:32167051:C:T	non_coding_transcript_exon_variant		2.72e-57	0.401083	T	1		lung_inc	0	T	78	11553	0.0172826	336494	0.835922	0.11476	0.118358		T	0.401083
CTSL	0.0080454	MUC19	6.2216e-32	No	12:40393462:A:G	non_coding_transcript_exon_variant		2.78e-09	0.14679	G	1		liver_inc	0	G	7	10793	0.0160323	336821	0.552581	0.379917	0.118459		G	0.14679
LAG3	0.27623	CHD4	1	No	12:6581743:C:T	synonymous_variant		1.65e-09	0.127107	T	1		nhl_inc	0	T	90	15847	0.0236585	336813	1.1824	0.107316	0.118464			variant_not_in_PRS
EPHA2	1.073e-05	SPATA21	1.1342e-17	No	1:16405015:C:G	missense_variant		1.01e-35	0.0922962	G	1		nhl_inc	0	G	793	156805	0.233949	336821	1.0661	0.0410016	0.118481			variant_not_in_PRS
SEMA3F	0.99989	WDR6	2.1434e-09	No	3:49015786:A:G	3_prime_UTR_variant		2.07e-11	0.0500061	G	1		kidneywho_inc	1	A	534	155985	0.232347	336822	1.08113	0.0499734	0.118552		G	0.0500061
SIGLEC6	0.0058774	SIGLEC6	0.0058774	Yes	19:51530488:G:A	missense_variant		1.48e-16	-0.0544647	A	0		nhl_inc	1	G	1356	272321	0.40627	336817	1.05739	0.0357557	0.118622			variant_not_in_PRS
TNFSF13B	0.98193	NOTCH4	2.0544e-23	No	6:32201155:C:T	synonymous_variant		1.39e-09	0.0955427	T	1		lungscc_inc	0	T	38	29052	0.0431837	336817	0.772708	0.165247	0.118662		T	0.0955427
CEACAM5	4.1625e-10	NTN5	3.7923e-15	No	19:48661695:A:G	synonymous_variant		2.15e-111	0.156629	G	1		lung_inc	1	A	1886	222636	0.333304	336813	1.0456	0.0285793	0.118715			variant_not_in_PRS
ALPP	1.8144e-13	NTN5	3.7923e-15	No	19:48661695:A:G	synonymous_variant		1.09e-21	-0.0657683	G	0		lung_inc	1	A	1886	222636	0.333304	336813	1.0456	0.0285793	0.118715			variant_not_in_PRS
MSLN	5.8751e-25	NTN5	3.7923e-15	No	19:48661695:A:G	synonymous_variant		4.04e-12	0.0469143	G	1		lung_inc	1	A	1886	222636	0.333304	336813	1.0456	0.0285793	0.118715			variant_not_in_PRS
FUT3_FUT5	#N/A	NTN5	3.7923e-15	No	19:48661695:A:G	synonymous_variant		3.66e-10	-0.0405246	G	0		lung_inc	1	A	1886	222636	0.333304	336813	1.0456	0.0285793	0.118715			variant_not_in_PRS
WFDC2	0.79406	NTN5	3.7923e-15	No	19:48661695:A:G	synonymous_variant		3.93e-10	0.0400023	G	1		lung_inc	1	A	1886	222636	0.333304	336813	1.0456	0.0285793	0.118715			variant_not_in_PRS
SPARCL1	5.6374e-10	DSPP	1.1191e-07	No	4:87614680:A:ACAGCAGCAG	disruptive_inframe_insertion		5.06e-28	0.543753	ACAGCAGCAG	1		lung_inc	0	ACAGCAGCAG	14	2678	0.00425102	316630	0.657863	0.268416	0.118734			variant_not_in_PRS
ENG	0.99858	ADAMTS13	5.1409e-15	No	9:133436862:C:G	missense_variant		4.61e-59	0.105645	G	1		liver_inc	0	G	325	293110	0.435599	336818	0.893501	0.0721901	0.11879			variant_not_in_PRS
LIFR	1.4888e-13	ADAMTS13	5.1409e-15	No	9:133436862:C:G	missense_variant		1.4e-22	0.0642204	G	1		liver_inc	0	G	325	293110	0.435599	336818	0.893501	0.0721901	0.11879			variant_not_in_PRS
PCDH17	0.64056	ADAMTS13	5.1409e-15	No	9:133436862:C:G	missense_variant		5.6e-11	0.0429984	G	1		liver_inc	0	G	325	293110	0.435599	336818	0.893501	0.0721901	0.11879			variant_not_in_PRS
BCAM	1.1032e-08	ADAMTS13	5.1409e-15	No	9:133436862:C:G	missense_variant		2.22e-10	0.0410738	G	1		liver_inc	0	G	325	293110	0.435599	336818	0.893501	0.0721901	0.11879			variant_not_in_PRS
PLXNB2	0.99234	TTLL8	7.2171e-15	No	22:50034409:G:A	synonymous_variant		1.06e-27	0.407939	A	1		liver_inc	0	A	10	5138	0.00764202	336822	1.64655	0.319696	0.118792		A	0.407939
CCL14	0.00010929	CCL4	0.24134	No	17:36105271:T:A	missense_variant		1.69e-11	0.0513888	A	1		oesoph_inc	0	A	325	153546	0.228556	336615	0.907052	0.0625527	0.11886			variant_not_in_PRS
SMOC1	0.0094673	GM2A	0.03103	No	5:151267613:T:G	3_prime_UTR_variant		7.88e-09	-2.17638	G	0		oesophadeno_inc	0	G	0	33	4.89872e-05	336823	9.43034	1.43882	0.118863		T	2.17638
MMP12	#N/A	MMP8	1.0661e-24	No	11:102724848:G:C	missense_variant		6.5e-09	0.084038	C	1		colon_inc	0	C	274	30249	0.0453112	336815	1.10225	0.0624253	0.118866			variant_not_in_PRS
BTN2A1	3.3959e-21	LST1	0.0011303	No	6:31587353:A:G	non_coding_transcript_exon_variant		1.8e-33	0.0776205	G	1		kidneywho_inc	1	A	915	271864	0.405332	336488	1.07024	0.0435323	0.118886			variant_not_in_PRS
FOLR2	5.4816e-06	LST1	0.0011303	No	6:31587353:A:G	non_coding_transcript_exon_variant		3.67e-14	0.0481643	G	1		kidneywho_inc	1	A	915	271864	0.405332	336488	1.07024	0.0435323	0.118886			variant_not_in_PRS
CD300E	0.023692	LST1	0.0011303	No	6:31587353:A:G	non_coding_transcript_exon_variant		2.25e-10	0.0405135	G	1		kidneywho_inc	1	A	915	271864	0.405332	336488	1.07024	0.0435323	0.118886			variant_not_in_PRS
LTBR	0.3058	LST1	0.0011303	No	6:31587353:A:G	non_coding_transcript_exon_variant		2.78e-09	0.0384043	G	1		kidneywho_inc	1	A	915	271864	0.405332	336488	1.07024	0.0435323	0.118886			variant_not_in_PRS
LILRB4	4.7133e-13	HLA-DPB1	5.3254e-10	No	6:33080822:C:A	missense_variant		5.3e-34	-0.0772875	A	0		nhl_inc	0	A	1338	286342	0.436829	329282	0.945455	0.0359681	0.118903			variant_not_in_PRS
LTA	0.19685	HLA-DPB1	5.3254e-10	No	6:33080822:C:A	missense_variant		4.55e-12	-0.0447333	A	0		nhl_inc	0	A	1338	286342	0.436829	329282	0.945455	0.0359681	0.118903			variant_not_in_PRS
CD83	0.0052136	HLA-DPB1	5.3254e-10	No	6:33080822:C:A	missense_variant		2.02e-11	-0.0428985	A	0		nhl_inc	0	A	1338	286342	0.436829	329282	0.945455	0.0359681	0.118903			variant_not_in_PRS
CCL21	0.036239	HLA-DPB1	5.3254e-10	No	6:33080822:C:A	missense_variant		3.94e-09	0.0380498	A	1		nhl_inc	0	A	1338	286342	0.436829	329282	0.945455	0.0359681	0.118903			variant_not_in_PRS
CXCL9	0.0029304	PLG	0.010345	No	6:160741337:T:A	missense_variant		4.95e-12	-0.506716	A	0		nhl_inc	0	A	2	1263	0.001878	336795	0.331641	0.70782	0.118926		T	0.506716
CDCP1	0.0001002	ST3GAL4	0.039802	No	11:126407321:C:T	synonymous_variant		7.73e-25	0.0634798	T	1		lungscc_inc	0	T	322	211225	0.314048	336807	0.901946	0.0661908	0.118962			variant_not_in_PRS
DPP4	7.2797e-09	DPP4	7.2797e-09	Yes	2:162018744:G:GATA	conservative_inframe_insertion		4.85e-16	-2.42237	GATA	0		liver_inc	0	GATA	0	34	5.04719e-05	336821	9.59867	1.45063	0.118982		G	2.42237
TXNDC15	0.0096478	HLA-B	3.8642e-05	No	6:31356375:A:G	synonymous_variant		4.68e-10	-0.098997	G	0		liver_inc	0	G	6	9504	0.014642	324751	0.527774	0.409921	0.118984		A	0.098997
FCRLB	2.51e-10	MPZ	0.27158	No	1:161305939:G:A	synonymous_variant		1.49e-18	-0.175636	A	0		nhl_inc	0	A	108	19154	0.0285954	336803	1.16558	0.098311	0.119107		G	0.175636
CTSL	0.0080454	MFSD12	6.7265e-18	No	19:3548233:A:G	missense_variant		1.49e-16	0.278453	G	1		liver_inc	0	G	11	5719	0.00850603	336820	1.60588	0.303955	0.119149		G	0.278453
FLT3LG	0.9404	PARP1	0.00033366	No	1:226407946:C:G	5_prime_UTR_variant		2.56e-09	0.0510088	G	1		prostate_inc	0	G	2667	48307	0.157974	161337	0.966484	0.021877	0.119171			variant_not_in_PRS
PIGR	0.81331	FUT3	6.2991e-05	No	19:5844526:A:G	missense_variant		5e-31	-0.0991707	G	0		oesophadeno_inc	1	A	163	114126	0.169664	336809	0.875548	0.0853008	0.119215		A	0.0991707
CD28	0.35779	CD28	0.35779	Yes	2:203726688:CA:C	frameshift_variant		3.08e-09	-2.38131	C	0		multmyeloma_inc	0	C	0	29	4.30493e-05	336823	9.68714	1.45748	0.119225		CA	2.38131
IL10RB	2.5103e-06	ITSN1	1	No	21:33721218:G:A	synonymous_variant		1.64e-23	-0.362825	A	0		multmyeloma_inc	0	A	5	5230	0.00777387	336705	0.497644	0.447974	0.119272		G	0.362825
CD6	9.2695e-05	CD6	9.2695e-05	Yes	11:61019239:C:T	non_coding_transcript_exon_variant		8.41e-20	-0.495037	T	0		nhl_inc	0	T	17	2432	0.00363835	336554	1.46181	0.24372	0.119273		C	0.495037
LTA	0.19685	MUC22	0.014047	No	6:31032362:C:T	synonymous_variant		0	-0.455618	T	0		nhldiffuse_inc	0	T	205	74907	0.111501	336823	1.12326	0.0746272	0.119355		C	0.455618
CD74	0.24889	MUC22	0.014047	No	6:31032362:C:T	synonymous_variant		2.8e-24	-0.0983087	T	0		nhldiffuse_inc	0	T	205	74907	0.111501	336823	1.12326	0.0746272	0.119355			variant_not_in_PRS
GZMA	2.0457e-06	MUC22	0.014047	No	6:31032362:C:T	synonymous_variant		2.54e-18	0.0881343	T	1		nhldiffuse_inc	0	T	205	74907	0.111501	336823	1.12326	0.0746272	0.119355			variant_not_in_PRS
WAS	0.99901	CYP4V2	2.1975e-10	No	4:186197508:G:T	non_coding_transcript_exon_variant		5.71e-27	0.0723976	T	1		bladder_inc	0	T	647	273226	0.40666	336735	0.924625	0.0503172	0.119363			variant_not_in_PRS
ADGRE5	#N/A	DVL2	1.3576e-05	No	17:7230290:G:A	synonymous_variant		1.21e-27	0.0709975	A	1		nhldiffuse_inc	0	A	570	241624	0.35954	336811	0.922677	0.0516758	0.119395			variant_not_in_PRS
CD28	0.35779	DVL2	1.3576e-05	No	17:7230290:G:A	synonymous_variant		9.83e-27	0.0725816	A	1		nhldiffuse_inc	0	A	570	241624	0.35954	336811	0.922677	0.0516758	0.119395			variant_not_in_PRS
ICAM3	2.7302e-25	DVL2	1.3576e-05	No	17:7230290:G:A	synonymous_variant		1.58e-20	0.0620989	A	1		nhldiffuse_inc	0	A	570	241624	0.35954	336811	0.922677	0.0516758	0.119395			variant_not_in_PRS
CD48	1.7302e-05	DVL2	1.3576e-05	No	17:7230290:G:A	synonymous_variant		5.25e-20	0.0616514	A	1		nhldiffuse_inc	0	A	570	241624	0.35954	336811	0.922677	0.0516758	0.119395			variant_not_in_PRS
VCAM1	0.79791	DVL2	1.3576e-05	No	17:7230290:G:A	synonymous_variant		4.05e-19	0.0588461	A	1		nhldiffuse_inc	0	A	570	241624	0.35954	336811	0.922677	0.0516758	0.119395			variant_not_in_PRS
CR2	4.7399e-19	DVL2	1.3576e-05	No	17:7230290:G:A	synonymous_variant		8.4e-17	0.0556921	A	1		nhldiffuse_inc	0	A	570	241624	0.35954	336811	0.922677	0.0516758	0.119395			variant_not_in_PRS
SIGLEC10	6.8352e-06	DVL2	1.3576e-05	No	17:7230290:G:A	synonymous_variant		2.49e-15	0.0528939	A	1		nhldiffuse_inc	0	A	570	241624	0.35954	336811	0.922677	0.0516758	0.119395			variant_not_in_PRS
CD22	0.8044	DVL2	1.3576e-05	No	17:7230290:G:A	synonymous_variant		2.68e-14	0.049808	A	1		nhldiffuse_inc	0	A	570	241624	0.35954	336811	0.922677	0.0516758	0.119395			variant_not_in_PRS
LY9	2.6039e-13	DVL2	1.3576e-05	No	17:7230290:G:A	synonymous_variant		2.76e-12	0.0473114	A	1		nhldiffuse_inc	0	A	570	241624	0.35954	336811	0.922677	0.0516758	0.119395			variant_not_in_PRS
SEMA7A	0.17976	DVL2	1.3576e-05	No	17:7230290:G:A	synonymous_variant		5.57e-10	0.0413283	A	1		nhldiffuse_inc	0	A	570	241624	0.35954	336811	0.922677	0.0516758	0.119395			variant_not_in_PRS
CRTAM	8.0626e-09	DVL2	1.3576e-05	No	17:7230290:G:A	synonymous_variant		9.36e-09	0.0383459	A	1		nhldiffuse_inc	0	A	570	241624	0.35954	336811	0.922677	0.0516758	0.119395			variant_not_in_PRS
PLXNB2	0.99234	TUBGCP6	2.5559e-31	No	22:50221872:G:C	synonymous_variant&splice_region_variant		6.42e-29	0.652151	C	1		liver_inc	0	C	5	2081	0.00309658	336823	2.01676	0.450464	0.119408		C	0.652151
IL10RB	2.5103e-06	IL10RB	2.5103e-06	Yes	21:33279866:A:G	missense_variant		6.05e-12	-2.21072	G	0		liver_inc	0	G	0	45	6.68015e-05	336819	9.41587	1.44003	0.119427		A	2.21072
CD79B	0.9163	ADAMTS13	5.1409e-15	No	9:133425943:T:C	synonymous_variant		2.99e-26	0.0680968	C	1		multmyeloma_inc	0	C	650	325136	0.483617	336822	1.09085	0.0558437	0.119435			variant_not_in_PRS
CD200	0.41359	ADAMTS13	5.1409e-15	No	9:133425943:T:C	synonymous_variant		7.84e-12	0.0435409	C	1		multmyeloma_inc	0	C	650	325136	0.483617	336822	1.09085	0.0558437	0.119435			variant_not_in_PRS
SPON1	#N/A	ADAMTS13	5.1409e-15	No	9:133425943:T:C	synonymous_variant		4.59e-09	0.0361305	C	1		multmyeloma_inc	0	C	650	325136	0.483617	336822	1.09085	0.0558437	0.119435		C	0.0361305
GALNT10	1.987e-05	ADAMTS13	5.1409e-15	No	9:133425943:T:C	synonymous_variant		9.12e-09	-0.036657	C	0		multmyeloma_inc	0	C	650	325136	0.483617	336822	1.09085	0.0558437	0.119435			variant_not_in_PRS
EFNA1	0.46263	TMEM258	0.0018504	No	11:61792609:G:A	5_prime_UTR_variant		3.51e-09	0.0403975	A	1		kidneywho_inc	0	A	655	213181	0.317477	336774	0.929624	0.0468728	0.119501			variant_not_in_PRS
SDC1	0.0084118	ZFAND2A	0.0029921	No	7:1155579:A:C	synonymous_variant		1.81e-14	-0.0648547	C	0		liver_inc	0	C	116	113309	0.168386	336801	0.854895	0.100706	0.119523		A	0.0648547
PLAU	2.3058e-06	MRPS16	0.058297	No	10:73249349:T:A	3_prime_UTR_variant		1.95e-12	0.0954804	A	1		liver_inc	0	A	37	40393	0.0600525	336622	0.76959	0.16824	0.119544			variant_not_in_PRS
SIGLEC10	6.8352e-06	CEACAM18	7.4073e-09	No	19:51478692:T:C	missense_variant&splice_region_variant		2.51e-20	0.231572	C	1		liver_inc	0	C	7	10668	0.0158474	336807	0.553379	0.380127	0.119562		C	0.231572
MMP12	#N/A	MMP8	1.0661e-24	No	11:102722542:T:G	synonymous_variant		9.42e-09	0.0828448	G	1		colon_inc	0	G	274	30248	0.0453087	336823	1.10202	0.0624236	0.119644			variant_not_in_PRS
LTA	0.19685	ZBTB12	0.94882	No	6:31901161:C:T	missense_variant		4.33e-29	-0.211294	T	0		nhl_inc	0	T	80	19769	0.0294651	336822	0.838244	0.113382	0.119659			variant_not_in_PRS
LILRB4	4.7133e-13	ZBTB12	0.94882	No	6:31901161:C:T	missense_variant		4.35e-09	-0.108708	T	0		nhl_inc	0	T	80	19769	0.0294651	336822	0.838244	0.113382	0.119659			variant_not_in_PRS
LAMP3	0.00026747	LAMP3	0.00026747	Yes	3:183154174:C:T	synonymous_variant		3.09e-36	0.104166	T	1		lung_inc	1	C	963	111211	0.16652	336818	1.05708	0.035677	0.119706			variant_not_in_PRS
GP2	1.675e-21	FGF21	0.029439	No	19:48758111:T:C	missense_variant		3.06e-57	-0.10561	C	0		prostate_inc	1	T	6699	119944	0.39248	161337	0.975052	0.016237	0.11971			variant_not_in_PRS
MSLN	5.8751e-25	C6orf15	0.010531	No	6:31111866:T:C	missense_variant		2.31e-11	-0.0425522	C	0		lungscc_inc	1	T	514	328618	0.488589	336819	0.910454	0.0602973	0.119749			variant_not_in_PRS
ICOSLG	0.00035482	TRPM2	8.9633e-44	No	21:44400313:C:T	missense_variant		1.85e-20	-0.128536	T	0		leuk_inc	0	T	137	40189	0.0598625	336822	1.14809	0.0887707	0.119777			variant_not_in_PRS
SEMA3F	0.99989	CHMP1A	0.00028502	No	16:89646766:C:T	non_coding_transcript_exon_variant		2.16e-13	0.0473685	T	1		kidneywho_inc	0	T	867	280312	0.417816	336487	0.93379	0.0440363	0.119799			variant_not_in_PRS
TNFSF13B	0.98193	MICB	4.0609e-05	No	6:31505784:A:G	missense_variant		2.49e-16	-0.0553146	G	0		lung_inc	0	G	1746	204671	0.306419	336822	1.04636	0.0291367	0.119827			variant_not_in_PRS
TREM2	3.2892e-09	MICB	4.0609e-05	No	6:31505784:A:G	missense_variant		2.96e-14	-0.0499668	G	0		lung_inc	0	G	1746	204671	0.306419	336822	1.04636	0.0291367	0.119827		A	0.0499668
MSLN	5.8751e-25	MICB	4.0609e-05	No	6:31505784:A:G	missense_variant		2.15e-11	-0.0462073	G	0		lung_inc	0	G	1746	204671	0.306419	336822	1.04636	0.0291367	0.119827			variant_not_in_PRS
CDCP1	0.0001002	MICB	4.0609e-05	No	6:31505784:A:G	missense_variant		1.16e-10	-0.0398932	G	0		lung_inc	0	G	1746	204671	0.306419	336822	1.04636	0.0291367	0.119827		A	0.0398932
SPINT1	1.0175e-05	MICB	4.0609e-05	No	6:31505784:A:G	missense_variant		1.74e-10	-0.0451556	G	0		lung_inc	0	G	1746	204671	0.306419	336822	1.04636	0.0291367	0.119827			variant_not_in_PRS
LAMP3	0.00026747	MICB	4.0609e-05	No	6:31505784:A:G	missense_variant		9.36e-09	-0.0382736	G	0		lung_inc	0	G	1746	204671	0.306419	336822	1.04636	0.0291367	0.119827			variant_not_in_PRS
CD5	2.3074e-10	UGT3A1	3.5366e-13	No	5:35955580:C:G	3_prime_UTR_variant		3.9e-09	-0.0391398	G	0		nhl_inc	0	G	1468	295260	0.441357	336154	1.0567	0.0354539	0.119836			variant_not_in_PRS
IL2RA	0.054709	FAM208B	0.30957	No	10:5739839:C:A	missense_variant		2.47e-12	-0.199473	A	0		leuk_inc	0	A	32	8213	0.0122395	336818	1.32059	0.178809	0.119904		C	0.199473
CD48	1.7302e-05	MANEA	0.00052273	No	6:95606046:T:A	missense_variant		3.63e-09	0.06871	A	1		multmyeloma_inc	0	A	124	56578	0.0841743	336813	1.15841	0.094554	0.119906		A	0.06871
KITLG	0.85024	SPATA25	0.0014577	No	20:45887605:C:T	5_prime_UTR_variant		4.72e-11	0.162667	T	1		liver_inc	0	T	8	11959	0.0177657	336800	0.575247	0.355601	0.119949		T	0.162667
ENPP7	1.1797e-14	CBX2	0.99503	No	17:79784685:G:A	synonymous_variant		4.73e-99	-0.142306	A	0		liver_inc	0	A	304	276798	0.411349	336821	0.892634	0.0730451	0.119966		G	0.142306
BTN2A1	3.3959e-21	NOTCH4	2.0544e-23	No	6:32222613:T:G	missense_variant		2.88e-54	0.100188	G	1		kidneywho_inc	0	G	819	265807	0.395806	336814	0.933186	0.0444803	0.120034			variant_not_in_PRS
FOLR2	5.4816e-06	NOTCH4	2.0544e-23	No	6:32222613:T:G	missense_variant		2.97e-16	0.0522758	G	1		kidneywho_inc	0	G	819	265807	0.395806	336814	0.933186	0.0444803	0.120034			variant_not_in_PRS
TGFBR2	0.12535	NOTCH4	2.0544e-23	No	6:32222613:T:G	missense_variant		6.26e-14	0.0475956	G	1		kidneywho_inc	0	G	819	265807	0.395806	336814	0.933186	0.0444803	0.120034			variant_not_in_PRS
NECTIN2	#N/A	NOTCH4	2.0544e-23	No	6:32222613:T:G	missense_variant		1.03e-09	0.039912	G	1		kidneywho_inc	0	G	819	265807	0.395806	336814	0.933186	0.0444803	0.120034			variant_not_in_PRS
TNFRSF6B	3.874e-06	SLC2A4RG	0.21856	No	20:63741460:G:A	synonymous_variant		0	-0.456384	A	0		nhl_inc	1	G	289	54845	0.0818447	336821	1.10091	0.0618462	0.120065			variant_not_in_PRS
PCDH17	0.64056	PXK	0.010847	No	3:58413003:G:A	3_prime_UTR_variant		2.82e-15	-0.0933519	A	0		liver_inc	0	A	78	55561	0.0826287	336681	1.20389	0.119374	0.120088		G	0.0933519
BCAM	1.1032e-08	PXK	0.010847	No	3:58413003:G:A	3_prime_UTR_variant		1.85e-14	-0.0893799	A	0		liver_inc	0	A	78	55561	0.0826287	336681	1.20389	0.119374	0.120088		G	0.0893799
PDGFRA	1	PXK	0.010847	No	3:58413003:G:A	3_prime_UTR_variant		3.75e-14	-0.0880745	A	0		liver_inc	0	A	78	55561	0.0826287	336681	1.20389	0.119374	0.120088		G	0.0880745
PLXNB2	0.99234	PXK	0.010847	No	3:58413003:G:A	3_prime_UTR_variant		2.01e-10	-0.0732668	A	0		liver_inc	0	A	78	55561	0.0826287	336681	1.20389	0.119374	0.120088		G	0.0732668
NFASC	0.99999	PXK	0.010847	No	3:58413003:G:A	3_prime_UTR_variant		1.53e-09	-0.0675006	A	0		liver_inc	0	A	78	55561	0.0826287	336681	1.20389	0.119374	0.120088		G	0.0675006
CRIM1	0.99971	PXK	0.010847	No	3:58413003:G:A	3_prime_UTR_variant		2e-09	-0.0688726	A	0		liver_inc	0	A	78	55561	0.0826287	336681	1.20389	0.119374	0.120088		G	0.0688726
SEMA7A	0.17976	PXK	0.010847	No	3:58413003:G:A	3_prime_UTR_variant		2.39e-09	-0.0698559	A	0		liver_inc	0	A	78	55561	0.0826287	336681	1.20389	0.119374	0.120088		G	0.0698559
NRP2	0.00080686	PXK	0.010847	No	3:58413003:G:A	3_prime_UTR_variant		4.76e-09	-0.066651	A	0		liver_inc	0	A	78	55561	0.0826287	336681	1.20389	0.119374	0.120088		G	0.066651
ADAM8	2.1983e-14	MED24	3.3214e-11	No	17:40026837:G:T	non_coding_transcript_exon_variant		4.9e-24	-0.0674434	T	0		leuk_inc	0	T	733	255647	0.380673	336746	0.930316	0.0464693	0.120091			variant_not_in_PRS
ICAM3	2.7302e-25	MED24	3.3214e-11	No	17:40026837:G:T	non_coding_transcript_exon_variant		1.45e-14	-0.0510733	T	0		leuk_inc	0	T	733	255647	0.380673	336746	0.930316	0.0464693	0.120091			variant_not_in_PRS
FCER2	7.6122e-12	MED24	3.3214e-11	No	17:40026837:G:T	non_coding_transcript_exon_variant		6.59e-12	-0.0460405	T	0		leuk_inc	0	T	733	255647	0.380673	336746	0.930316	0.0464693	0.120091			variant_not_in_PRS
CD79B	0.9163	MED24	3.3214e-11	No	17:40026837:G:T	non_coding_transcript_exon_variant		2.6e-11	-0.0440602	T	0		leuk_inc	0	T	733	255647	0.380673	336746	0.930316	0.0464693	0.120091			variant_not_in_PRS
FCRL1	3.9509e-06	MED24	3.3214e-11	No	17:40026837:G:T	non_coding_transcript_exon_variant		5.07e-11	-0.0434384	T	0		leuk_inc	0	T	733	255647	0.380673	336746	0.930316	0.0464693	0.120091			variant_not_in_PRS
LSP1	1.472e-06	MED24	3.3214e-11	No	17:40026837:G:T	non_coding_transcript_exon_variant		9.87e-11	-0.0430894	T	0		leuk_inc	0	T	733	255647	0.380673	336746	0.930316	0.0464693	0.120091			variant_not_in_PRS
DSC2	5.1749e-08	MED24	3.3214e-11	No	17:40026837:G:T	non_coding_transcript_exon_variant		1.16e-10	-0.0416655	T	0		leuk_inc	0	T	733	255647	0.380673	336746	0.930316	0.0464693	0.120091		G	0.0416655
TREML2	1.1362e-09	MED24	3.3214e-11	No	17:40026837:G:T	non_coding_transcript_exon_variant		5.46e-10	-0.0412205	T	0		leuk_inc	0	T	733	255647	0.380673	336746	0.930316	0.0464693	0.120091			variant_not_in_PRS
MME	1.465e-18	NT5DC2	1.211e-05	No	3:52527763:C:T	non_coding_transcript_exon_variant		0	0.280203	T	1		liver_inc	0	T	335	302804	0.450027	336801	0.894121	0.0720003	0.120099			variant_not_in_PRS
ESM1	0.21202	NT5DC2	1.211e-05	No	3:52527763:C:T	non_coding_transcript_exon_variant		4.82e-13	0.0466586	T	1		liver_inc	0	T	335	302804	0.450027	336801	0.894121	0.0720003	0.120099			variant_not_in_PRS
KAZALD1	9.6662e-07	NT5DC2	1.211e-05	No	3:52527763:C:T	non_coding_transcript_exon_variant		9.09e-13	0.0470632	T	1		liver_inc	0	T	335	302804	0.450027	336801	0.894121	0.0720003	0.120099			variant_not_in_PRS
SPP1	2.146e-06	NT5DC2	1.211e-05	No	3:52527763:C:T	non_coding_transcript_exon_variant		8.15e-11	0.04065	T	1		liver_inc	0	T	335	302804	0.450027	336801	0.894121	0.0720003	0.120099			variant_not_in_PRS
NRP2	0.00080686	NT5DC2	1.211e-05	No	3:52527763:C:T	non_coding_transcript_exon_variant		3.46e-10	0.0395985	T	1		liver_inc	0	T	335	302804	0.450027	336801	0.894121	0.0720003	0.120099			variant_not_in_PRS
SPINT1	1.0175e-05	EGFL8	1.1262e-07	No	6:32167360:G:A	synonymous_variant		2.59e-11	0.0938278	A	1		lungscc_inc	0	A	80	40304	0.059952	336803	1.198	0.116244	0.120164			variant_not_in_PRS
CDCP1	0.0001002	EGFL8	1.1262e-07	No	6:32167360:G:A	synonymous_variant		1.34e-09	0.0747022	A	1		lungscc_inc	0	A	80	40304	0.059952	336803	1.198	0.116244	0.120164			variant_not_in_PRS
FCRL5	4.6105e-17	FCRL5	4.6105e-17	Yes	1:157544301:C:T	missense_variant		0	-0.492339	T	0		multmyeloma_inc	0	T	295	142727	0.212322	336805	1.10849	0.0662787	0.120187			variant_not_in_PRS
FCRL2	1.4548e-11	FCRL5	4.6105e-17	No	1:157544301:C:T	missense_variant		5.64e-187	0.229368	T	1		multmyeloma_inc	0	T	295	142727	0.212322	336805	1.10849	0.0662787	0.120187			variant_not_in_PRS
ADGRE2	#N/A	CR1	1.6488e-35	No	1:207609586:A:G	missense_variant		5.04e-12	-0.0550941	G	0		liver_inc	0	G	135	129750	0.192812	336817	0.863207	0.0946727	0.120236		A	0.0550941
ADGRE5	#N/A	CR1	1.6488e-35	No	1:207609586:A:G	missense_variant		6.75e-11	-0.051986	G	0		liver_inc	0	G	135	129750	0.192812	336817	0.863207	0.0946727	0.120236		A	0.051986
QPCT	1.1987e-15	SULT6B1	3.056e-20	No	2:37175230:A:G	splice_region_variant		1.13e-59	-0.109654	G	0		multmyeloma_inc	0	G	481	237028	0.353083	336336	1.09371	0.0576545	0.120248			variant_not_in_PRS
NFKBIE	0.77098	TMEM151B	0.13582	No	6:44275726:G:A	synonymous_variant		4.24e-218	-0.494446	A	0		leuk_inc	0	A	106	30459	0.0453725	336823	1.16797	0.0999396	0.12027			variant_not_in_PRS
ITGB7	2.3661e-06	ITGB7	2.3661e-06	Yes	12:53195727:A:G	splice_region_variant		1.88e-50	0.223076	G	1		liver_inc	0	G	49	33693	0.0501193	336617	1.2577	0.147578	0.120272			variant_not_in_PRS
FUT3_FUT5	#N/A	CATSPERD	7.5066e-15	No	19:5778506:A:T	missense_variant		9.69e-54	-0.134129	T	0		lung_inc	0	T	761	96488	0.14437	336804	0.940859	0.0392407	0.120291			variant_not_in_PRS
TNFSF13B	0.98193	TRIM31	4.3248e-06	No	6:30112719:G:A	synonymous_variant		5.56e-11	-0.0536808	A	0		lungscc_inc	0	A	215	117297	0.174442	336822	1.12541	0.0760535	0.120302			variant_not_in_PRS
ENTPD2	1.4578e-14	MAN1B1	1.1812e-08	No	9:137106084:G:A	non_coding_transcript_exon_variant		1.95e-11	-1.65817	A	0		liver_inc	0	A	1	159	0.000237659	336617	4.77476	1.00672	0.120443		G	1.65817
CD74	0.24889	CCHCR1	1.0122e-16	No	6:31154538:G:C	missense_variant		2.69e-31	0.0718462	C	1		liver_inc	0	C	385	308088	0.457984	336773	1.11672	0.0711026	0.120516			variant_not_in_PRS
ADA2	#N/A	CCHCR1	1.0122e-16	No	6:31154538:G:C	missense_variant		1.88e-13	0.0469186	C	1		liver_inc	0	C	385	308088	0.457984	336773	1.11672	0.0711026	0.120516			variant_not_in_PRS
ITGB7	2.3661e-06	CCHCR1	1.0122e-16	No	6:31154538:G:C	missense_variant		3.37e-11	0.0432231	C	1		liver_inc	0	C	385	308088	0.457984	336773	1.11672	0.0711026	0.120516			variant_not_in_PRS
PLA2G15	0.37838	CCHCR1	1.0122e-16	No	6:31154538:G:C	missense_variant		6.62e-11	0.0424119	C	1		liver_inc	0	C	385	308088	0.457984	336773	1.11672	0.0711026	0.120516			variant_not_in_PRS
PDCD1	0.41706	RTP5	#N/A	No	2:241872208:T:C	missense_variant		1.12e-178	-0.311474	C	0		nhl_inc	0	C	280	63462	0.0946235	336819	0.907138	0.0627734	0.120525			variant_not_in_PRS
EBI3_IL27	#N/A	CPN2	0.0026009	No	3:194342571:T:C	synonymous_variant		3.25e-50	-0.121943	C	0		nhl_inc	1	T	609	119379	0.178118	336821	1.07242	0.0450377	0.12055			variant_not_in_PRS
CEACAM21	1.2439e-12	CEACAM6	1.1884e-06	No	19:41756661:G:A	synonymous_variant		5.14e-61	0.117433	A	1		nhl_inc	0	A	886	192208	0.28664	336823	0.94042	0.0395697	0.120565		A	0.117433
SIGLEC1	5.3298e-46	HSPA12B	0.00045299	No	20:3740809:C:T	splice_region_variant		5.63e-14	0.0597138	T	1		liver_inc	0	T	140	133243	0.198017	336796	0.865458	0.0930836	0.120583			variant_not_in_PRS
GCNT1	0.0033333	GCNT1	0.0033333	Yes	9:76502854:C:G	missense_variant		1.96e-262	-0.78001	G	0		nhl_inc	0	G	76	13251	0.0197836	336820	1.1979	0.116325	0.120586		C	0.78001
ITGB7	2.3661e-06	TRPV1	1.0103e-16	No	17:3573696:G:A	synonymous_variant		7.83e-26	-0.157663	A	0		nhl_inc	0	A	141	33116	0.049369	336821	0.874468	0.0864139	0.120591			variant_not_in_PRS
ANGPT2	0.83208	MCPH1	7.76e-30	No	8:6445150:C:T	synonymous_variant		5.81e-09	0.148944	T	1		liver_inc	0	T	7	10489	0.0155809	336823	0.554656	0.379733	0.120623		T	0.148944
PVR	3.922e-10	PVR	3.922e-10	Yes	19:44657808:C:T	missense_variant		1.7e-10	2.22238	T	1		liver_inc	0	T	0	47	6.97702e-05	336820	9.34199	1.43964	0.12063		T	2.22238
BTN2A1	3.3959e-21	ATP6V1G2	0.0028604	No	6:31546087:A:T	non_coding_transcript_exon_variant		2.03e-26	0.0843133	T	1		kidneywho_inc	1	A	461	133974	0.199591	336776	1.08523	0.0526982	0.120655			variant_not_in_PRS
KLRB1	2.4129e-07	ATP6V1G2	0.0028604	No	6:31546087:A:T	non_coding_transcript_exon_variant		6.47e-23	0.0780769	T	1		kidneywho_inc	1	A	461	133974	0.199591	336776	1.08523	0.0526982	0.120655		T	0.0780769
FOLR2	5.4816e-06	ATP6V1G2	0.0028604	No	6:31546087:A:T	non_coding_transcript_exon_variant		8.48e-19	0.0694513	T	1		kidneywho_inc	1	A	461	133974	0.199591	336776	1.08523	0.0526982	0.120655		T	0.0694513
LTBR	0.3058	ATP6V1G2	0.0028604	No	6:31546087:A:T	non_coding_transcript_exon_variant		1.49e-10	0.0509705	T	1		kidneywho_inc	1	A	461	133974	0.199591	336776	1.08523	0.0526982	0.120655			variant_not_in_PRS
ERBB2	0.0059892	ZPBP2	1.2212e-08	No	17:39868373:C:T	synonymous_variant		9.97e-13	0.044232	T	1		liver_inc	0	T	401	321076	0.477234	336813	1.11675	0.0711555	0.120693			variant_not_in_PRS
PON2	5.4352e-05	APOB	1.9234e-16	No	2:21002409:C:T	missense_variant		8.61e-11	-0.0527614	T	0		liver_inc	1	C	145	137589	0.204484	336785	0.867025	0.0919558	0.120736			variant_not_in_PRS
IL18R1	8.625e-06	APOB	1.9234e-16	No	2:21002409:C:T	missense_variant		1.7e-09	-0.0477554	T	0		liver_inc	1	C	145	137589	0.204484	336785	0.867025	0.0919558	0.120736		C	0.0477554
CTSD	0.00091747	BRSK2	0.95141	No	11:1456412:G:C	missense_variant		1.96e-18	-0.280525	C	0		stomach_inc	0	C	16	7160	0.0106525	336823	1.48045	0.25289	0.120793			variant_not_in_PRS
MSLN	5.8751e-25	MSLN	5.8751e-25	Yes	16:766934:G:A	missense_variant		1.77e-49	0.509651	A	1		lung_inc	0	A	60	5929	0.00889043	336823	1.22488	0.130776	0.120892		A	0.509651
GFRA1	0.1175	GFRA1	0.1175	Yes	10:116089842:T:C	missense_variant		4.44e-31	-0.127258	C	0		kidneywho_inc	0	C	166	57324	0.0853656	336728	0.882044	0.0809229	0.120896		T	0.142438
SIGLEC10	6.8352e-06	HLA-DOB	1.9197e-06	No	6:32813180:C:T	3_prime_UTR_variant		1.51e-10	0.0875158	T	1		liver_inc	0	T	60	41620	0.0618886	336734	1.23125	0.134131	0.120916		T	0.0875158
ROBO2	1	HLA-DOB	1.9197e-06	No	6:32813180:C:T	3_prime_UTR_variant		2.07e-09	0.0777103	T	1		liver_inc	0	T	60	41620	0.0618886	336734	1.23125	0.134131	0.120916		T	0.0777103
ADGRE5	#N/A	HLA-DOB	1.9197e-06	No	6:32813180:C:T	3_prime_UTR_variant		7.16e-09	0.0772206	T	1		liver_inc	0	T	60	41620	0.0618886	336734	1.23125	0.134131	0.120916			variant_not_in_PRS
ADGRE2	#N/A	HLA-DOB	1.9197e-06	No	6:32813180:C:T	3_prime_UTR_variant		9.16e-09	0.0769182	T	1		liver_inc	0	T	60	41620	0.0618886	336734	1.23125	0.134131	0.120916		T	0.0769182
RNASET2	0.00026891	ITPR3	2.5541e-22	No	6:33680367:C:T	synonymous_variant		2.35e-14	0.111781	T	1		multmyeloma_inc	0	T	75	33051	0.0491742	336823	1.20331	0.119339	0.120936		T	0.111781
SEMA7A	0.17976	MLEC	0.60716	No	12:120696599:T:C	3_prime_UTR_variant		6.29e-09	0.0874487	C	1		nhldiffuse_inc	0	C	97	33798	0.050319	336801	1.17638	0.104756	0.120979		C	0.0874487
LY9	2.6039e-13	FOXRED1	1.9872e-16	No	11:126269205:T:C	5_prime_UTR_variant		3.18e-09	-0.0457354	C	0		leuk_inc	1	T	440	156180	0.232636	336621	0.919569	0.0540743	0.120984		T	0.0457354
ENTPD2	1.4578e-14	DPP7	3.9946e-22	No	9:137111973:C:G	synonymous_variant		2.68e-20	0.0691972	G	1		liver_inc	1	C	187	173945	0.258513	336795	0.878314	0.0836778	0.120997			variant_not_in_PRS
CD163	0.0008338	DPP7	3.9946e-22	No	9:137111973:C:G	synonymous_variant		2.55e-09	0.0434865	G	1		liver_inc	1	C	187	173945	0.258513	336795	0.878314	0.0836778	0.120997			variant_not_in_PRS
SFTPD	7.4927e-05	MICA	0.0049697	No	6:31412046:C:G	missense_variant		1.24e-24	-0.0741062	G	0		lung_inc	0	G	1192	149315	0.236324	318433	0.951474	0.0320805	0.121006			variant_not_in_PRS
TNR	0.52437	MICA	0.0049697	No	6:31412046:C:G	missense_variant		1.1e-09	0.0442413	G	1		lung_inc	0	G	1192	149315	0.236324	318433	0.951474	0.0320805	0.121006			variant_not_in_PRS
ICAM5	0.002139	SMARCA4	1	No	19:11035015:C:T	synonymous_variant		2.37e-09	0.0770453	T	1		lung_inc	0	T	390	43646	0.0653708	336817	1.08542	0.052869	0.121051			variant_not_in_PRS
DDR1	4.6331e-06	TRIM26	0.17836	No	6:30186422:T:C	synonymous_variant		2.76e-09	-0.0380814	C	0		liver_inc	0	C	407	326227	0.484876	336822	1.1163	0.0709658	0.121071			variant_not_in_PRS
SEZ6L2	0.11743	TRIM26	0.17836	No	6:30186422:T:C	synonymous_variant		8.21e-09	-0.0343397	C	0		liver_inc	0	C	407	326227	0.484876	336822	1.1163	0.0709658	0.121071			variant_not_in_PRS
TFF3	0.01591	CDSN	0.46391	No	6:31116298:G:C	synonymous_variant		3.64e-63	0.106115	C	1		colorectal_inc	0	C	3794	306329	0.46037	336819	0.966249	0.022154	0.1212			variant_not_in_PRS
ROBO2	1	PBX2	0.99532	No	6:32188712:G:C	non_coding_transcript_exon_variant		6.3e-19	0.113173	C	1		liver_inc	0	C	62	43133	0.0641305	336774	1.22749	0.132269	0.121223			variant_not_in_PRS
SIGLEC10	6.8352e-06	PBX2	0.99532	No	6:32188712:G:C	non_coding_transcript_exon_variant		5.46e-12	0.0926632	C	1		liver_inc	0	C	62	43133	0.0641305	336774	1.22749	0.132269	0.121223		C	0.0926632
SPINT1	1.0175e-05	PBX2	0.99532	No	6:32188712:G:C	non_coding_transcript_exon_variant		1.34e-11	0.0922193	C	1		liver_inc	0	C	62	43133	0.0641305	336774	1.22749	0.132269	0.121223			variant_not_in_PRS
IFNL1	0.00028469	PBX2	0.99532	No	6:32188712:G:C	non_coding_transcript_exon_variant		4.34e-11	-0.090506	C	0		liver_inc	0	C	62	43133	0.0641305	336774	1.22749	0.132269	0.121223		G	0.090506
ADGRE5	#N/A	PBX2	0.99532	No	6:32188712:G:C	non_coding_transcript_exon_variant		1.73e-09	0.0788658	C	1		liver_inc	0	C	62	43133	0.0641305	336774	1.22749	0.132269	0.121223		C	0.0788658
SDC1	0.0084118	PBX2	0.99532	No	6:32188712:G:C	non_coding_transcript_exon_variant		4.97e-09	0.0771803	C	1		liver_inc	0	C	62	43133	0.0641305	336774	1.22749	0.132269	0.121223			variant_not_in_PRS
CDCP1	0.0001002	PBX2	0.99532	No	6:32188712:G:C	non_coding_transcript_exon_variant		5.81e-09	0.0694379	C	1		liver_inc	0	C	62	43133	0.0641305	336774	1.22749	0.132269	0.121223			variant_not_in_PRS
ADGRE2	#N/A	PBX2	0.99532	No	6:32188712:G:C	non_coding_transcript_exon_variant		7.11e-09	0.0760564	C	1		liver_inc	0	C	62	43133	0.0641305	336774	1.22749	0.132269	0.121223		C	0.0760564
RNASET2	0.00026891	ATF6B	3.1036e-07	No	6:32128224:C:A	5_prime_UTR_variant		1.47e-180	0.2673	A	1		multmyeloma_inc	0	A	187	88663	0.131905	336796	1.13059	0.0792319	0.121352			variant_not_in_PRS
ICAM3	2.7302e-25	ATF6B	3.1036e-07	No	6:32128224:C:A	5_prime_UTR_variant		1.02e-86	-0.188224	A	0		multmyeloma_inc	0	A	187	88663	0.131905	336796	1.13059	0.0792319	0.121352			variant_not_in_PRS
ADA2	#N/A	ATF6B	3.1036e-07	No	6:32128224:C:A	5_prime_UTR_variant		2.88e-60	0.15399	A	1		multmyeloma_inc	0	A	187	88663	0.131905	336796	1.13059	0.0792319	0.121352		A	0.15399
IL5RA	2.6791e-08	ATF6B	3.1036e-07	No	6:32128224:C:A	5_prime_UTR_variant		9.71e-58	-0.151325	A	0		multmyeloma_inc	0	A	187	88663	0.131905	336796	1.13059	0.0792319	0.121352			variant_not_in_PRS
FRZB	0.0010842	ATF6B	3.1036e-07	No	6:32128224:C:A	5_prime_UTR_variant		9.52e-56	-0.146932	A	0		multmyeloma_inc	0	A	187	88663	0.131905	336796	1.13059	0.0792319	0.121352			variant_not_in_PRS
GOLM2	#N/A	ATF6B	3.1036e-07	No	6:32128224:C:A	5_prime_UTR_variant		1e-26	-0.102573	A	0		multmyeloma_inc	0	A	187	88663	0.131905	336796	1.13059	0.0792319	0.121352			variant_not_in_PRS
SPON1	#N/A	ATF6B	3.1036e-07	No	6:32128224:C:A	5_prime_UTR_variant		1.59e-20	-0.0845563	A	0		multmyeloma_inc	0	A	187	88663	0.131905	336796	1.13059	0.0792319	0.121352			variant_not_in_PRS
TNFSF13B	0.98193	ATF6B	3.1036e-07	No	6:32128224:C:A	5_prime_UTR_variant		1.15e-19	-0.083871	A	0		multmyeloma_inc	0	A	187	88663	0.131905	336796	1.13059	0.0792319	0.121352			variant_not_in_PRS
SLAMF7	0.03635	ATF6B	3.1036e-07	No	6:32128224:C:A	5_prime_UTR_variant		1.18e-16	-0.0799311	A	0		multmyeloma_inc	0	A	187	88663	0.131905	336796	1.13059	0.0792319	0.121352			variant_not_in_PRS
ADM	0.040831	ATF6B	3.1036e-07	No	6:32128224:C:A	5_prime_UTR_variant		4.51e-12	0.0613583	A	1		multmyeloma_inc	0	A	187	88663	0.131905	336796	1.13059	0.0792319	0.121352			variant_not_in_PRS
QPCT	1.1987e-15	ATF6B	3.1036e-07	No	6:32128224:C:A	5_prime_UTR_variant		1.12e-11	-0.064322	A	0		multmyeloma_inc	0	A	187	88663	0.131905	336796	1.13059	0.0792319	0.121352			variant_not_in_PRS
TNFRSF14	0.80752	TNFRSF14	0.80752	Yes	1:2559503:C:A	non_coding_transcript_exon_variant		5.15e-71	0.112966	A	1		kidneywho_inc	0	A	1099	329864	0.491332	336802	1.06896	0.0430511	0.121373			variant_not_in_PRS
CRTAM	8.0626e-09	UBASH3B	4.7054e-05	No	11:122794841:C:T	splice_region_variant		3.36e-13	-0.0543329	T	0		nhl_inc	0	T	826	163672	0.244199	336811	1.0647	0.0404704	0.121374		C	0.0543329
QPCT	1.1987e-15	KAT5	0.088234	No	11:65713297:A:G	non_coding_transcript_exon_variant		7.64e-28	-0.0702532	G	0		multmyeloma_inc	0	G	585	319764	0.476016	336490	0.916971	0.0559652	0.121426			variant_not_in_PRS
PDCD1	0.41706	RTP5	#N/A	No	2:241872311:A:T	synonymous_variant		5.27e-180	-0.314409	T	0		nhldiffuse_inc	0	T	137	62562	0.0930749	336820	0.870714	0.0893946	0.121462			variant_not_in_PRS
WFIKKN1	7.7014e-06	ERP44	0.99106	No	9:100016394:A:C	missense_variant		1.11e-19	-0.462451	C	0		uterine_inc	0	C	11	1145	0.00329384	175479	1.60181	0.304226	0.121471		A	0.466135
GRN	0.069666	PLCD3	1.3373e-07	No	17:45112954:T:C	synonymous_variant		8.94e-12	-0.187548	C	0		nhl_inc	0	C	58	9782	0.0146072	336821	1.22893	0.133146	0.121561		T	0.187548
ITGB7	2.3661e-06	ITGAE	3.9199e-20	No	17:3753881:T:C	missense_variant		9.76e-194	0.252631	C	1		nhl_inc	1	T	600	117598	0.175461	336821	1.07269	0.0453281	0.121604			variant_not_in_PRS
RBP2	0.22089	DDX39B	0.99725	No	6:31530467:G:GC	non_coding_transcript_exon_variant		5.98e-14	0.0703565	GC	1		colon_inc	0	GC	826	94006	0.140788	336790	1.06047	0.0379247	0.121619		GC	0.0703565
AGR2	9.2381e-08	DDX39B	0.99725	No	6:31530467:G:GC	non_coding_transcript_exon_variant		8.46e-13	0.0680804	GC	1		colon_inc	0	GC	826	94006	0.140788	336790	1.06047	0.0379247	0.121619		GC	0.0680804
SPINK4	0.29634	DDX39B	0.99725	No	6:31530467:G:GC	non_coding_transcript_exon_variant		2.77e-11	0.061288	GC	1		colon_inc	0	GC	826	94006	0.140788	336790	1.06047	0.0379247	0.121619		GC	0.061288
AREG	0.47061	DDX39B	0.99725	No	6:31530467:G:GC	non_coding_transcript_exon_variant		1.57e-10	0.0596074	GC	1		colon_inc	0	GC	826	94006	0.140788	336790	1.06047	0.0379247	0.121619		GC	0.0596074
MMP12	#N/A	DDX39B	0.99725	No	6:31530467:G:GC	non_coding_transcript_exon_variant		3.03e-09	0.0520558	GC	1		colon_inc	0	GC	826	94006	0.140788	336790	1.06047	0.0379247	0.121619		GC	0.0520558
BCAM	1.1032e-08	SLC2A6	6.7106e-06	No	9:133473458:G:A	synonymous_variant		5.01e-12	-0.0721103	A	0		liver_inc	0	A	71	71573	0.106355	336816	0.824612	0.124575	0.121621		G	0.0721103
LIFR	1.4888e-13	SLC2A6	6.7106e-06	No	9:133473458:G:A	synonymous_variant		1.48e-10	0.0678012	A	1		liver_inc	0	A	71	71573	0.106355	336816	0.824612	0.124575	0.121621			variant_not_in_PRS
PCDH17	0.64056	SLC2A6	6.7106e-06	No	9:133473458:G:A	synonymous_variant		4.59e-10	-0.0659142	A	0		liver_inc	0	A	71	71573	0.106355	336816	0.824612	0.124575	0.121621		G	0.0659142
ANPEP	3.7492e-09	ANPEP	3.7492e-09	Yes	15:89806230:G:A	synonymous_variant		1.9e-139	-0.285714	A	0		liver_inc	0	A	57	58462	0.0868691	336823	0.808278	0.137517	0.121668			variant_not_in_PRS
TNFRSF4	0.00015133	C1QTNF12	#N/A	No	1:1242865:C:T	synonymous_variant		2.25e-49	-0.153665	T	0		nhl_inc	0	T	348	66782	0.0996547	336813	1.0922	0.056979	0.121679			variant_not_in_PRS
SLAMF8	5.341e-06	VSIG8	0.00020192	No	1:159857957:G:A	missense_variant		2.56e-12	0.155806	A	1		nhldiffuse_inc	0	A	29	15537	0.0231072	336821	0.747851	0.187739	0.12171		A	0.155806
LILRB4	4.7133e-13	NOTCH4	2.0544e-23	No	6:32220865:T:C	synonymous_variant		5.84e-99	-0.147106	C	0		nhl_inc	0	C	883	191604	0.285741	336821	0.940639	0.0395546	0.121836			variant_not_in_PRS
LTA	0.19685	NOTCH4	2.0544e-23	No	6:32220865:T:C	synonymous_variant		1.28e-53	-0.109322	C	0		nhl_inc	0	C	883	191604	0.285741	336821	0.940639	0.0395546	0.121836			variant_not_in_PRS
BTN3A2	1.1002e-10	NOTCH4	2.0544e-23	No	6:32220865:T:C	synonymous_variant		8.94e-19	0.0632614	C	1		nhl_inc	0	C	883	191604	0.285741	336821	0.940639	0.0395546	0.121836			variant_not_in_PRS
GZMA	2.0457e-06	NOTCH4	2.0544e-23	No	6:32220865:T:C	synonymous_variant		1.82e-17	0.0602485	C	1		nhl_inc	0	C	883	191604	0.285741	336821	0.940639	0.0395546	0.121836			variant_not_in_PRS
CD1C	1.5963e-08	NOTCH4	2.0544e-23	No	6:32220865:T:C	synonymous_variant		5.62e-13	-0.0503379	C	0		nhl_inc	0	C	883	191604	0.285741	336821	0.940639	0.0395546	0.121836			variant_not_in_PRS
RNASET2	0.00026891	NOTCH4	2.0544e-23	No	6:32220865:T:C	synonymous_variant		1.65e-12	-0.0491983	C	0		nhl_inc	0	C	883	191604	0.285741	336821	0.940639	0.0395546	0.121836			variant_not_in_PRS
TNFRSF4	0.00015133	NOTCH4	2.0544e-23	No	6:32220865:T:C	synonymous_variant		6.73e-12	-0.0473835	C	0		nhl_inc	0	C	883	191604	0.285741	336821	0.940639	0.0395546	0.121836			variant_not_in_PRS
IL2RA	0.054709	NOTCH4	2.0544e-23	No	6:32220865:T:C	synonymous_variant		2.11e-10	-0.0449122	C	0		nhl_inc	0	C	883	191604	0.285741	336821	0.940639	0.0395546	0.121836			variant_not_in_PRS
CD22	0.8044	NOTCH4	2.0544e-23	No	6:32220865:T:C	synonymous_variant		2.86e-09	-0.041278	C	0		nhl_inc	0	C	883	191604	0.285741	336821	0.940639	0.0395546	0.121836			variant_not_in_PRS
FCRLB	2.51e-10	FCRLB	2.51e-10	Yes	1:161726992:G:C	missense_variant&splice_region_variant		0	-0.274146	C	0		multmyeloma_inc	1	G	656	328466	0.488568	336823	1.09014	0.0557868	0.121864			variant_not_in_PRS
TFPI2	0.00084274	FCRLB	2.51e-10	No	1:161726992:G:C	missense_variant&splice_region_variant		9.49e-11	-0.039911	C	0		multmyeloma_inc	1	G	656	328466	0.488568	336823	1.09014	0.0557868	0.121864			variant_not_in_PRS
ITGB7	2.3661e-06	NCBP3	#N/A	No	17:3826208:T:A	synonymous_variant		8.94e-10	-0.0967349	A	0		nhl_inc	0	A	160	29492	0.0440185	336813	1.13402	0.0813062	0.121886		T	0.0967349
LILRB4	4.7133e-13	NOTCH4	2.0544e-23	No	6:32220863:T:C	missense_variant		4.58e-99	-0.147169	C	0		nhl_inc	0	C	883	191603	0.285738	336822	0.940649	0.0395541	0.121896			variant_not_in_PRS
LTA	0.19685	NOTCH4	2.0544e-23	No	6:32220863:T:C	missense_variant		1.03e-53	-0.109479	C	0		nhl_inc	0	C	883	191603	0.285738	336822	0.940649	0.0395541	0.121896		T	0.109479
BTN3A2	1.1002e-10	NOTCH4	2.0544e-23	No	6:32220863:T:C	missense_variant		1.19e-18	0.0630844	C	1		nhl_inc	0	C	883	191603	0.285738	336822	0.940649	0.0395541	0.121896			variant_not_in_PRS
GZMA	2.0457e-06	NOTCH4	2.0544e-23	No	6:32220863:T:C	missense_variant		2.84e-17	0.0599297	C	1		nhl_inc	0	C	883	191603	0.285738	336822	0.940649	0.0395541	0.121896			variant_not_in_PRS
CD1C	1.5963e-08	NOTCH4	2.0544e-23	No	6:32220863:T:C	missense_variant		4.55e-13	-0.0505459	C	0		nhl_inc	0	C	883	191603	0.285738	336822	0.940649	0.0395541	0.121896			variant_not_in_PRS
RNASET2	0.00026891	NOTCH4	2.0544e-23	No	6:32220863:T:C	missense_variant		1.46e-12	-0.04935	C	0		nhl_inc	0	C	883	191603	0.285738	336822	0.940649	0.0395541	0.121896			variant_not_in_PRS
TNFRSF4	0.00015133	NOTCH4	2.0544e-23	No	6:32220863:T:C	missense_variant		4.89e-12	-0.047713	C	0		nhl_inc	0	C	883	191603	0.285738	336822	0.940649	0.0395541	0.121896			variant_not_in_PRS
IL2RA	0.054709	NOTCH4	2.0544e-23	No	6:32220863:T:C	missense_variant		2.15e-10	-0.0449185	C	0		nhl_inc	0	C	883	191603	0.285738	336822	0.940649	0.0395541	0.121896			variant_not_in_PRS
CD22	0.8044	NOTCH4	2.0544e-23	No	6:32220863:T:C	missense_variant		1.7e-09	-0.041881	C	0		nhl_inc	0	C	883	191603	0.285738	336822	0.940649	0.0395541	0.121896			variant_not_in_PRS
DCTPP1	0.46087	ARHGAP45	#N/A	No	19:1079960:G:A	missense_variant		3.24e-10	-0.0676771	A	0		nhldiffuse_inc	0	A	173	62237	0.0926459	336820	1.13231	0.0803441	0.121952		G	0.0676771
RNASET2	0.00026891	MICB	4.0609e-05	No	6:31506180:C:G	missense_variant		6.1e-143	0.227922	G	1		multmyeloma_inc	0	G	204	97225	0.144638	336803	1.1255	0.076446	0.12196		G	0.227922
ICAM3	2.7302e-25	MICB	4.0609e-05	No	6:31506180:C:G	missense_variant		1.61e-94	-0.188572	G	0		multmyeloma_inc	0	G	204	97225	0.144638	336803	1.1255	0.076446	0.12196		C	0.188572
IL5RA	2.6791e-08	MICB	4.0609e-05	No	6:31506180:C:G	missense_variant		3.63e-52	-0.13774	G	0		multmyeloma_inc	0	G	204	97225	0.144638	336803	1.1255	0.076446	0.12196		C	0.13774
ADA2	#N/A	MICB	4.0609e-05	No	6:31506180:C:G	missense_variant		2.73e-45	0.127414	G	1		multmyeloma_inc	0	G	204	97225	0.144638	336803	1.1255	0.076446	0.12196		G	0.127414
FRZB	0.0010842	MICB	4.0609e-05	No	6:31506180:C:G	missense_variant		1.79e-39	-0.11781	G	0		multmyeloma_inc	0	G	204	97225	0.144638	336803	1.1255	0.076446	0.12196		C	0.11781
GOLM2	#N/A	MICB	4.0609e-05	No	6:31506180:C:G	missense_variant		5.21e-25	-0.0949501	G	0		multmyeloma_inc	0	G	204	97225	0.144638	336803	1.1255	0.076446	0.12196		C	0.0949501
SLAMF7	0.03635	MICB	4.0609e-05	No	6:31506180:C:G	missense_variant		7.08e-21	-0.0867582	G	0		multmyeloma_inc	0	G	204	97225	0.144638	336803	1.1255	0.076446	0.12196		C	0.0867582
TNFSF13B	0.98193	MICB	4.0609e-05	No	6:31506180:C:G	missense_variant		1.36e-18	-0.0780035	G	0		multmyeloma_inc	0	G	204	97225	0.144638	336803	1.1255	0.076446	0.12196		C	0.0780035
SPON1	#N/A	MICB	4.0609e-05	No	6:31506180:C:G	missense_variant		7.49e-17	-0.0728939	G	0		multmyeloma_inc	0	G	204	97225	0.144638	336803	1.1255	0.076446	0.12196		C	0.0728939
ADM	0.040831	MICB	4.0609e-05	No	6:31506180:C:G	missense_variant		5.62e-13	0.061318	G	1		multmyeloma_inc	0	G	204	97225	0.144638	336803	1.1255	0.076446	0.12196		G	0.061318
QPCT	1.1987e-15	MICB	4.0609e-05	No	6:31506180:C:G	missense_variant		7.27e-10	-0.0559531	G	0		multmyeloma_inc	0	G	204	97225	0.144638	336803	1.1255	0.076446	0.12196		C	0.0559531
ITIH3	1.4628e-13	TLR9	1.0088e-05	No	3:52221728:C:T	missense_variant		6.51e-12	0.284194	T	1		lung_inc	0	T	39	3554	0.00533374	336818	1.28447	0.161872	0.121963			variant_not_in_PRS
LILRB4	4.7133e-13	NOTCH4	2.0544e-23	No	6:32220826:C:T	synonymous_variant		5.1e-99	-0.147098	T	0		nhl_inc	0	T	883	191600	0.285736	336820	0.940666	0.0395547	0.122007			variant_not_in_PRS
LTA	0.19685	NOTCH4	2.0544e-23	No	6:32220826:C:T	synonymous_variant		3.18e-53	-0.108809	T	0		nhl_inc	0	T	883	191600	0.285736	336820	0.940666	0.0395547	0.122007			variant_not_in_PRS
BTN3A2	1.1002e-10	NOTCH4	2.0544e-23	No	6:32220826:C:T	synonymous_variant		7.42e-19	0.0633558	T	1		nhl_inc	0	T	883	191600	0.285736	336820	0.940666	0.0395547	0.122007			variant_not_in_PRS
GZMA	2.0457e-06	NOTCH4	2.0544e-23	No	6:32220826:C:T	synonymous_variant		1.12e-17	0.0606231	T	1		nhl_inc	0	T	883	191600	0.285736	336820	0.940666	0.0395547	0.122007			variant_not_in_PRS
CD1C	1.5963e-08	NOTCH4	2.0544e-23	No	6:32220826:C:T	synonymous_variant		6.13e-13	-0.0502252	T	0		nhl_inc	0	T	883	191600	0.285736	336820	0.940666	0.0395547	0.122007			variant_not_in_PRS
RNASET2	0.00026891	NOTCH4	2.0544e-23	No	6:32220826:C:T	synonymous_variant		1.05e-12	-0.0496085	T	0		nhl_inc	0	T	883	191600	0.285736	336820	0.940666	0.0395547	0.122007			variant_not_in_PRS
TNFRSF4	0.00015133	NOTCH4	2.0544e-23	No	6:32220826:C:T	synonymous_variant		5.25e-12	-0.0475769	T	0		nhl_inc	0	T	883	191600	0.285736	336820	0.940666	0.0395547	0.122007			variant_not_in_PRS
IL2RA	0.054709	NOTCH4	2.0544e-23	No	6:32220826:C:T	synonymous_variant		1.62e-10	-0.0451746	T	0		nhl_inc	0	T	883	191600	0.285736	336820	0.940666	0.0395547	0.122007			variant_not_in_PRS
CD22	0.8044	NOTCH4	2.0544e-23	No	6:32220826:C:T	synonymous_variant		3.68e-09	-0.0409678	T	0		nhl_inc	0	T	883	191600	0.285736	336820	0.940666	0.0395547	0.122007			variant_not_in_PRS
MERTK	2.6593e-11	PBX2	0.99532	No	6:32188712:G:C	non_coding_transcript_exon_variant		1.8e-22	-0.126055	C	0		multmyeloma_inc	0	C	68	43127	0.0641305	336774	0.82473	0.124613	0.122011		G	0.126055
SDC1	0.0084118	PBX2	0.99532	No	6:32188712:G:C	non_coding_transcript_exon_variant		4.97e-09	0.0771803	C	1		multmyeloma_inc	0	C	68	43127	0.0641305	336774	0.82473	0.124613	0.122011			variant_not_in_PRS
TFPI2	0.00084274	RAPSN	0.0015148	No	11:47438755:A:G	synonymous_variant		7.69e-13	-0.0485945	G	0		multmyeloma_inc	1	A	347	193703	0.288059	336823	0.90739	0.0628508	0.122045			variant_not_in_PRS
CCL15	0.3333	SLFN14	3.5128e-09	No	17:35553286:T:C	missense_variant		1.2e-09	-0.0991825	C	0		liver_inc	0	C	22	25738	0.0382398	336822	0.715806	0.216235	0.122052			variant_not_in_PRS
TNFRSF13B	2.0908e-15	LIG4	4.1635e-06	No	13:108209565:A:G	synonymous_variant		1.23e-35	0.105745	G	1		nhl_inc	0	G	584	114303	0.170545	336823	1.07349	0.0458745	0.122119		G	0.105745
CR2	4.7399e-19	LIG4	4.1635e-06	No	13:108209565:A:G	synonymous_variant		8.79e-12	0.058411	G	1		nhl_inc	0	G	584	114303	0.170545	336823	1.07349	0.0458745	0.122119		G	0.058411
LY9	2.6039e-13	CD244	0.057288	No	1:160841879:A:G	synonymous_variant		4.19e-11	0.407617	G	1		nhldiffuse_inc	0	G	1	1908	0.00283385	336821	0.214053	0.997148	0.122119			variant_not_in_PRS
FCRL2	1.4548e-11	LIG4	4.1635e-06	No	13:108209565:A:G	synonymous_variant		1.69e-10	0.0545204	G	1		nhl_inc	0	G	584	114303	0.170545	336823	1.07349	0.0458745	0.122119		G	0.0545204
TNFRSF13C	0.26993	NAGA	1.7703e-11	No	22:42067809:C:T	missense_variant		9.79e-22	-0.66999	T	0		nhl_inc	0	T	11	1478	0.00221037	336822	1.59735	0.303075	0.122272		C	0.66999
PTS	6.4613e-06	PTS	6.4613e-06	Yes	11:112230639:C:T	missense_variant		1.36e-10	-2.554	T	0		liver_inc	0	T	0	35	5.19615e-05	336788	9.40861	1.45061	0.122274		C	2.554
CEACAM5	4.1625e-10	PPP1R15A	2.206e-12	No	19:48874167:G:A	missense_variant		5.98e-17	0.0714881	A	1		colorectal_inc	0	A	1503	123095	0.184961	336823	0.956704	0.0286484	0.122353			variant_not_in_PRS
SLAMF8	5.341e-06	SLAMF8	5.341e-06	Yes	1:159829913:G:A	missense_variant		2.59e-09	-1.46598	A	0		nhl_inc	0	A	2	139	0.000209309	336823	3.0132	0.714	0.12239		G	1.46598
CTSL	0.0080454	MAST3	0.99991	No	19:18144549:G:A	missense_variant		6.8e-46	-0.0897141	A	0		liver_inc	1	G	392	313212	0.465541	336817	1.11607	0.0711072	0.122506			variant_not_in_PRS
SIGLEC1	5.3298e-46	MAST3	0.99991	No	19:18144549:G:A	missense_variant		1.43e-13	-0.0471328	A	0		liver_inc	1	G	392	313212	0.465541	336817	1.11607	0.0711072	0.122506			variant_not_in_PRS
RNASET2	0.00026891	ZBED9	#N/A	No	6:28586766:G:T	5_prime_UTR_variant		4.67e-32	0.0889313	T	1		nhldiffuse_inc	0	T	416	156759	0.233728	336235	1.09141	0.0566395	0.122517			variant_not_in_PRS
LTA	0.19685	ZBED9	#N/A	No	6:28586766:G:T	5_prime_UTR_variant		4.52e-27	0.0829184	T	1		nhldiffuse_inc	0	T	416	156759	0.233728	336235	1.09141	0.0566395	0.122517			variant_not_in_PRS
TNFRSF4	0.00015133	ZBED9	#N/A	No	6:28586766:G:T	5_prime_UTR_variant		8.05e-19	0.0662671	T	1		nhldiffuse_inc	0	T	416	156759	0.233728	336235	1.09141	0.0566395	0.122517			variant_not_in_PRS
IL12A_IL12B	#N/A	ZBED9	#N/A	No	6:28586766:G:T	5_prime_UTR_variant		1.17e-16	0.0635898	T	1		nhldiffuse_inc	0	T	416	156759	0.233728	336235	1.09141	0.0566395	0.122517			variant_not_in_PRS
IL12B	0.00011439	ZBED9	#N/A	No	6:28586766:G:T	5_prime_UTR_variant		1.95e-16	0.0625764	T	1		nhldiffuse_inc	0	T	416	156759	0.233728	336235	1.09141	0.0566395	0.122517			variant_not_in_PRS
CD74	0.24889	ZBED9	#N/A	No	6:28586766:G:T	5_prime_UTR_variant		3.7e-15	0.057857	T	1		nhldiffuse_inc	0	T	416	156759	0.233728	336235	1.09141	0.0566395	0.122517			variant_not_in_PRS
GZMA	2.0457e-06	ZBED9	#N/A	No	6:28586766:G:T	5_prime_UTR_variant		9.47e-15	-0.05951	T	0		nhldiffuse_inc	0	T	416	156759	0.233728	336235	1.09141	0.0566395	0.122517			variant_not_in_PRS
SIGLEC6	0.0058774	ZBED9	#N/A	No	6:28586766:G:T	5_prime_UTR_variant		1.94e-14	0.0593804	T	1		nhldiffuse_inc	0	T	416	156759	0.233728	336235	1.09141	0.0566395	0.122517			variant_not_in_PRS
TNFRSF9	0.32153	ZBED9	#N/A	No	6:28586766:G:T	5_prime_UTR_variant		3.27e-14	0.0563122	T	1		nhldiffuse_inc	0	T	416	156759	0.233728	336235	1.09141	0.0566395	0.122517			variant_not_in_PRS
ICAM3	2.7302e-25	ZBED9	#N/A	No	6:28586766:G:T	5_prime_UTR_variant		4.95e-14	-0.0579536	T	0		nhldiffuse_inc	0	T	416	156759	0.233728	336235	1.09141	0.0566395	0.122517			variant_not_in_PRS
IL2RA	0.054709	ZBED9	#N/A	No	6:28586766:G:T	5_prime_UTR_variant		7.5e-14	0.0572871	T	1		nhldiffuse_inc	0	T	416	156759	0.233728	336235	1.09141	0.0566395	0.122517			variant_not_in_PRS
TNFRSF8	0.86407	ZBED9	#N/A	No	6:28586766:G:T	5_prime_UTR_variant		1.76e-11	0.051569	T	1		nhldiffuse_inc	0	T	416	156759	0.233728	336235	1.09141	0.0566395	0.122517			variant_not_in_PRS
IL12RB1	9.3569e-15	MPV17L2	6.4336e-07	No	19:18193890:A:G	missense_variant		3.28e-187	-0.209909	G	0		leuk_inc	0	G	607	191921	0.285802	336821	1.07805	0.0486735	0.122565			variant_not_in_PRS
CD22	0.8044	IZUMO1	3.0387e-08	No	19:48744529:G:A	synonymous_variant		6.8e-10	-0.0393438	A	0		nhldiffuse_inc	0	A	743	287307	0.427803	336662	1.0791	0.049302	0.122579			variant_not_in_PRS
GCNT1	0.0033333	IZUMO1	3.0387e-08	No	19:48744529:G:A	synonymous_variant		3.35e-09	0.0380118	A	1		nhldiffuse_inc	0	A	743	287307	0.427803	336662	1.0791	0.049302	0.122579			variant_not_in_PRS
WFIKKN1	7.7014e-06	MUC22	0.014047	No	6:31034675:A:G	missense_variant		6.81e-10	0.0383811	G	1		uterine_inc	0	G	951	164872	0.472799	175363	0.934313	0.0440056	0.122591			variant_not_in_PRS
LILRB1	5.6502e-14	AGER	6.3528e-16	No	6:32183666:C:T	missense_variant		1.06e-54	0.203347	T	1		leuk_inc	0	T	148	43883	0.0653628	336820	1.14101	0.0854471	0.122635			variant_not_in_PRS
CRTAM	8.0626e-09	AGER	6.3528e-16	No	6:32183666:C:T	missense_variant		5.24e-23	0.131296	T	1		leuk_inc	0	T	148	43883	0.0653628	336820	1.14101	0.0854471	0.122635			variant_not_in_PRS
SPINT1	1.0175e-05	AGER	6.3528e-16	No	6:32183666:C:T	missense_variant		6.19e-12	0.0927349	T	1		leuk_inc	0	T	148	43883	0.0653628	336820	1.14101	0.0854471	0.122635		T	0.0927349
SIGLEC6	0.0058774	AGER	6.3528e-16	No	6:32183666:C:T	missense_variant		8.45e-12	-0.09133	T	0		leuk_inc	0	T	148	43883	0.0653628	336820	1.14101	0.0854471	0.122635		C	0.09133
SIGLEC10	6.8352e-06	AGER	6.3528e-16	No	6:32183666:C:T	missense_variant		4.9e-11	0.0874443	T	1		leuk_inc	0	T	148	43883	0.0653628	336820	1.14101	0.0854471	0.122635			variant_not_in_PRS
CD83	0.0052136	AGER	6.3528e-16	No	6:32183666:C:T	missense_variant		7.87e-11	0.0856412	T	1		leuk_inc	0	T	148	43883	0.0653628	336820	1.14101	0.0854471	0.122635		T	0.0856412
SDC4	0.0041475	AGER	6.3528e-16	No	6:32183666:C:T	missense_variant		2.37e-09	-0.0802561	T	0		leuk_inc	0	T	148	43883	0.0653628	336820	1.14101	0.0854471	0.122635			variant_not_in_PRS
ADGRE5	#N/A	AGER	6.3528e-16	No	6:32183666:C:T	missense_variant		7.79e-09	0.0748529	T	1		leuk_inc	0	T	148	43883	0.0653628	336820	1.14101	0.0854471	0.122635			variant_not_in_PRS
TNFRSF13C	0.26993	ACO2	0.20791	No	22:41507809:A:C	synonymous_variant		2.47e-56	0.127159	C	1		nhl_inc	0	C	684	135115	0.201589	336821	1.06905	0.0432563	0.12266			variant_not_in_PRS
RNASET2	0.00026891	ZSCAN31	3.647e-08	No	6:28326773:T:C	missense_variant		9.21e-17	0.0538111	C	1		multmyeloma_inc	0	C	537	266643	0.396681	336769	1.09131	0.0566121	0.122736			variant_not_in_PRS
ICAM3	2.7302e-25	ZSCAN31	3.647e-08	No	6:28326773:T:C	missense_variant		5.25e-10	-0.0409971	C	0		multmyeloma_inc	0	C	537	266643	0.396681	336769	1.09131	0.0566121	0.122736			variant_not_in_PRS
HAVCR2	0.03866	FAM71B	0.0021732	No	5:157162574:A:G	missense_variant		5.36e-10	0.0578792	G	1		liver_inc	0	G	90	89142	0.132461	336823	0.841387	0.111903	0.12275			variant_not_in_PRS
RBP5	4.9181e-05	RBP5	4.9181e-05	Yes	12:7128284:C:G	missense_variant		0	-0.513598	G	0		nhl_inc	0	G	309	58844	0.087823	336774	1.09707	0.0600283	0.122761			variant_not_in_PRS
GRN	0.069666	PSAP	0.99051	No	10:71819460:C:T	splice_region_variant		3.13e-71	-0.144806	T	0		nhl_inc	0	T	672	132396	0.197545	336805	1.06935	0.0434456	0.122767			variant_not_in_PRS
CD83	0.0052136	PSAP	0.99051	No	10:71819460:C:T	splice_region_variant		5.31e-26	0.084427	T	1		nhl_inc	0	T	672	132396	0.197545	336805	1.06935	0.0434456	0.122767			variant_not_in_PRS
LRIG1	0.035031	MAN1A1	0.11123	No	6:119189776:C:A	synonymous_variant		1.31e-09	-0.0523407	A	0		nhl_inc	1	C	502	110933	0.165427	336811	0.927644	0.0486781	0.122846		C	0.0523407
GGT1	7.5307e-05	PIWIL3	5.3547e-32	No	22:24762478:G:A	missense_variant		2.92e-18	0.217601	A	1		liver_inc	0	A	7	10423	0.0154829	336823	0.556423	0.379961	0.122865			variant_not_in_PRS
SPARCL1	5.6374e-10	AFF1	0.71038	No	4:87127711:T:C	splice_region_variant		2.87e-74	0.150595	C	1		lung_inc	0	C	995	125169	0.187295	336806	0.947101	0.0352275	0.122874			variant_not_in_PRS
BTN3A2	1.1002e-10	SLC17A3	4.9259e-22	No	6:25862238:C:T	missense_variant		0	-0.362516	T	0		nhl_inc	0	T	816	161722	0.241362	336710	1.06464	0.0406015	0.122914			variant_not_in_PRS
BTN2A1	3.3959e-21	SLC17A3	4.9259e-22	No	6:25862238:C:T	missense_variant		3.06e-106	0.162266	T	1		nhl_inc	0	T	816	161722	0.241362	336710	1.06464	0.0406015	0.122914			variant_not_in_PRS
GZMA	2.0457e-06	SLC17A3	4.9259e-22	No	6:25862238:C:T	missense_variant		1.06e-11	-0.0514519	T	0		nhl_inc	0	T	816	161722	0.241362	336710	1.06464	0.0406015	0.122914			variant_not_in_PRS
ICAM3	2.7302e-25	SLC17A3	4.9259e-22	No	6:25862238:C:T	missense_variant		1.39e-09	-0.0459261	T	0		nhl_inc	0	T	816	161722	0.241362	336710	1.06464	0.0406015	0.122914			variant_not_in_PRS
TNFRSF9	0.32153	SLC17A3	4.9259e-22	No	6:25862238:C:T	missense_variant		1.48e-09	0.0441932	T	1		nhl_inc	0	T	816	161722	0.241362	336710	1.06464	0.0406015	0.122914			variant_not_in_PRS
CD74	0.24889	SLC17A3	4.9259e-22	No	6:25862238:C:T	missense_variant		6.69e-09	0.0420119	T	1		nhl_inc	0	T	816	161722	0.241362	336710	1.06464	0.0406015	0.122914			variant_not_in_PRS
CD5	2.3074e-10	VPS37C	0.038236	No	11:61132295:A:G	missense_variant		2.21e-34	0.0819549	G	1		nhldiffuse_inc	1	A	620	237789	0.353909	336822	1.08135	0.0506969	0.122925		G	0.0819549
SLAMF8	5.341e-06	SLAMF8	5.341e-06	Yes	1:159832893:G:A	missense_variant		2.13e-27	-0.607505	A	0		nhldiffuse_inc	0	A	0	1799	0.00267055	336822	0.113691	1.40954	0.122943		G	0.607505
IL12A_IL12B	#N/A	BCL2A1	0.20785	No	15:79970875:C:T	missense_variant		1.03e-25	-0.0767508	T	0		nhl_inc	0	T	877	174470	0.260301	336816	1.06316	0.0397108	0.123018			variant_not_in_PRS
IL12B	0.00011439	BCL2A1	0.20785	No	15:79970875:C:T	missense_variant		2.42e-25	-0.0754462	T	0		nhl_inc	0	T	877	174470	0.260301	336816	1.06316	0.0397108	0.123018			variant_not_in_PRS
CD300E	0.023692	BCL2A1	0.20785	No	15:79970875:C:T	missense_variant		3.46e-20	-0.0656988	T	0		nhl_inc	0	T	877	174470	0.260301	336816	1.06316	0.0397108	0.123018			variant_not_in_PRS
CD83	0.0052136	BCL2A1	0.20785	No	15:79970875:C:T	missense_variant		3.35e-09	-0.043038	T	0		nhl_inc	0	T	877	174470	0.260301	336816	1.06316	0.0397108	0.123018			variant_not_in_PRS
SIGLEC10	6.8352e-06	BCL2A1	0.20785	No	15:79970875:C:T	missense_variant		4.1e-09	-0.0432215	T	0		nhl_inc	0	T	877	174470	0.260301	336816	1.06316	0.0397108	0.123018		C	0.0432215
FCRL5	4.6105e-17	TNFSF12-TNFSF13	0.76997	No	17:7559652:A:G	missense_variant		1.67e-20	-0.0706952	G	0		leuk_inc	1	A	452	141770	0.211127	336816	1.08615	0.0535914	0.123053		A	0.0706952
CD27	0.010011	TNFSF12-TNFSF13	0.76997	No	17:7559652:A:G	missense_variant		9.42e-10	-0.047637	G	0		leuk_inc	1	A	452	141770	0.211127	336816	1.08615	0.0535914	0.123053		A	0.047637
ICAM5	0.002139	SURF2	6.9279e-06	No	9:133361131:C:T	missense_variant		3.09e-09	0.11272	T	1		lung_inc	0	T	188	20277	0.0303804	336813	1.1221	0.0747049	0.123064		T	0.11272
PLA2G15	0.37838	SNN	0.144	No	16:11676107:C:T	synonymous_variant		1.35e-19	-0.0586647	T	0		liver_inc	0	T	404	325547	0.483864	336821	1.1158	0.0710876	0.123243			variant_not_in_PRS
TXNDC15	0.0096478	SNN	0.144	No	16:11676107:C:T	synonymous_variant		1.49e-10	-0.0415777	T	0		liver_inc	0	T	404	325547	0.483864	336821	1.1158	0.0710876	0.123243			variant_not_in_PRS
KITLG	0.85024	SNN	0.144	No	16:11676107:C:T	synonymous_variant		6.67e-09	0.0375667	T	1		liver_inc	0	T	404	325547	0.483864	336821	1.1158	0.0710876	0.123243			variant_not_in_PRS
MMP12	#N/A	MMP8	1.0661e-24	No	11:102722542:T:G	synonymous_variant		9.42e-09	0.0828448	G	1		nhldiffuse_inc	0	G	62	30460	0.0453087	336823	0.818732	0.129768	0.12327			variant_not_in_PRS
FCRL5	4.6105e-17	FCRL2	1.4548e-11	No	1:157767241:G:C	synonymous_variant		7.57e-10	-0.799787	C	0		multmyeloma_inc	0	C	2	337	0.000503232	336823	2.99236	0.71118	0.123271		G	0.799787
CD22	0.8044	FAM187B	2.512e-09	No	19:35227988:C:T	stop_gained		6.43e-09	-0.10595	T	0		nhldiffuse_inc	0	T	41	20869	0.0310405	336818	0.783528	0.158307	0.12332			variant_not_in_PRS
TFF1	0.00088929	UBASH3A	1.0489e-10	No	21:42434875:A:C	synonymous_variant		1.95e-11	0.0585182	C	1		colorectal_inc	0	C	1175	96600	0.145143	336822	0.952304	0.0317161	0.123341		C	0.0585182
SPINT1	1.0175e-05	PBX2	0.99532	No	6:32188712:G:C	non_coding_transcript_exon_variant		1.34e-11	0.0922193	C	1		lungscc_inc	0	C	85	43110	0.0641305	336774	1.19005	0.112924	0.123352			variant_not_in_PRS
CDCP1	0.0001002	PBX2	0.99532	No	6:32188712:G:C	non_coding_transcript_exon_variant		5.81e-09	0.0694379	C	1		lungscc_inc	0	C	85	43110	0.0641305	336774	1.19005	0.112924	0.123352			variant_not_in_PRS
MMP12	#N/A	MMP1	7.7197e-18	No	11:102797320:C:T	missense_variant		8.49e-16	-0.611542	T	0		nhldiffuse_inc	0	T	6	1290	0.00192386	336823	1.88032	0.4099	0.123445		C	0.611542
TNFRSF13C	0.26993	TOB2	0.88658	No	22:41437112:C:T	synonymous_variant		9.71e-58	-0.128425	T	0		nhl_inc	1	C	688	135942	0.202822	336823	1.06871	0.0431406	0.123453			variant_not_in_PRS
CD74	0.24889	CFB	0.00033549	No	6:31946402:C:T	missense_variant		4.36e-13	-0.0804873	T	0		leuk_inc	0	T	149	56214	0.0836696	336819	0.87691	0.0852735	0.123474			variant_not_in_PRS
LTA	0.19685	CFB	0.00033549	No	6:31946402:C:T	missense_variant		1.69e-11	-0.0781705	T	0		leuk_inc	0	T	149	56214	0.0836696	336819	0.87691	0.0852735	0.123474			variant_not_in_PRS
GRN	0.069666	KIAA1324	7.0266e-13	No	1:109199863:G:A	synonymous_variant		1.65e-39	-0.105729	A	0		liver_inc	1	G	144	136853	0.203369	336818	0.867671	0.0921554	0.123497		G	0.105729
LILRB1	5.6502e-14	LILRB1	5.6502e-14	Yes	19:54631706:A:G	missense_variant		0	-0.439201	G	0		nhl_inc	1	A	382	74292	0.113625	328598	1.0934	0.057986	0.12358		A	0.439201
LILRB4	4.7133e-13	LILRB1	5.6502e-14	No	19:54631706:A:G	missense_variant		1.06e-36	0.119411	G	1		nhl_inc	1	A	382	74292	0.113625	328598	1.0934	0.057986	0.12358		G	0.119411
CRELD2	2.7906e-08	C1GALT1	0.76313	No	7:7238816:T:A	missense_variant		7.42e-16	0.124974	A	1		multmyeloma_inc	0	A	47	30563	0.0454398	336819	0.795168	0.148847	0.123599		A	0.124974
MERTK	2.6593e-11	OASL	2.7573e-11	No	12:121033534:G:A	synonymous_variant		8.35e-16	0.0555041	A	1		multmyeloma_inc	0	A	385	188592	0.280533	336818	1.09855	0.0610412	0.123619			variant_not_in_PRS
LY9	2.6039e-13	CD244	0.057288	No	1:160836229:C:G	missense_variant		1.06e-14	-0.164775	G	0		nhl_inc	0	G	69	17186	0.0256182	336772	0.828799	0.121966	0.123661		C	0.164775
MMP12	#N/A	MMP8	1.0661e-24	No	11:102724848:G:C	missense_variant		6.5e-09	0.084038	C	1		nhldiffuse_inc	0	C	62	30461	0.0453112	336815	0.818914	0.129769	0.123689			variant_not_in_PRS
CD79B	0.9163	CD79B	0.9163	Yes	17:63930138:A:G	synonymous_variant		5.99e-20	-0.0614491	G	0		multmyeloma_inc	1	A	425	235898	0.35083	336806	0.912677	0.0593604	0.123734			variant_not_in_PRS
MILR1	0.024528	CD79B	0.9163	No	17:63930138:A:G	synonymous_variant		8.05e-13	-0.0491521	G	0		multmyeloma_inc	1	A	425	235898	0.35083	336806	0.912677	0.0593604	0.123734			variant_not_in_PRS
PLAUR	0.0053378	LY75	7.4472e-46	No	2:159886529:T:A	missense_variant&splice_region_variant		2.47e-20	0.0686096	A	1		nhl_inc	0	A	706	154504	0.230434	336778	0.936352	0.042725	0.123746		A	0.0686096
RNASET2	0.00026891	EHMT2-AS1	#N/A	No	6:31883457:A:G	non_coding_transcript_exon_variant		1.19e-101	0.159293	G	1		nhldiffuse_inc	0	G	422	159499	0.237414	336798	1.09094	0.0565515	0.123772		G	0.159293
CD74	0.24889	EHMT2-AS1	#N/A	No	6:31883457:A:G	non_coding_transcript_exon_variant		3.72e-69	0.127542	G	1		nhldiffuse_inc	0	G	422	159499	0.237414	336798	1.09094	0.0565515	0.123772		G	0.127542
ICAM3	2.7302e-25	EHMT2-AS1	#N/A	No	6:31883457:A:G	non_coding_transcript_exon_variant		1.3e-61	-0.125753	G	0		nhldiffuse_inc	0	G	422	159499	0.237414	336798	1.09094	0.0565515	0.123772		A	0.125753
IL12B	0.00011439	EHMT2-AS1	#N/A	No	6:31883457:A:G	non_coding_transcript_exon_variant		5.27e-36	0.0939529	G	1		nhldiffuse_inc	0	G	422	159499	0.237414	336798	1.09094	0.0565515	0.123772		G	0.0939529
IL12A_IL12B	#N/A	EHMT2-AS1	#N/A	No	6:31883457:A:G	non_coding_transcript_exon_variant		2.65e-35	0.0938038	G	1		nhldiffuse_inc	0	G	422	159499	0.237414	336798	1.09094	0.0565515	0.123772		G	0.0938038
TNFRSF9	0.32153	EHMT2-AS1	#N/A	No	6:31883457:A:G	non_coding_transcript_exon_variant		1.62e-28	0.0811261	G	1		nhldiffuse_inc	0	G	422	159499	0.237414	336798	1.09094	0.0565515	0.123772		G	0.0811261
SIGLEC6	0.0058774	EHMT2-AS1	#N/A	No	6:31883457:A:G	non_coding_transcript_exon_variant		1.87e-28	0.0846506	G	1		nhldiffuse_inc	0	G	422	159499	0.237414	336798	1.09094	0.0565515	0.123772		G	0.0846506
GZMA	2.0457e-06	EHMT2-AS1	#N/A	No	6:31883457:A:G	non_coding_transcript_exon_variant		4.67e-27	-0.0816446	G	0		nhldiffuse_inc	0	G	422	159499	0.237414	336798	1.09094	0.0565515	0.123772			variant_not_in_PRS
TNFRSF8	0.86407	EHMT2-AS1	#N/A	No	6:31883457:A:G	non_coding_transcript_exon_variant		2.66e-25	0.0786348	G	1		nhldiffuse_inc	0	G	422	159499	0.237414	336798	1.09094	0.0565515	0.123772		G	0.0786348
TNFRSF4	0.00015133	EHMT2-AS1	#N/A	No	6:31883457:A:G	non_coding_transcript_exon_variant		2.64e-18	0.0644547	G	1		nhldiffuse_inc	0	G	422	159499	0.237414	336798	1.09094	0.0565515	0.123772			variant_not_in_PRS
IL2RA	0.054709	EHMT2-AS1	#N/A	No	6:31883457:A:G	non_coding_transcript_exon_variant		6.11e-18	0.0652561	G	1		nhldiffuse_inc	0	G	422	159499	0.237414	336798	1.09094	0.0565515	0.123772			variant_not_in_PRS
ROBO1	7.2696e-16	EHMT2-AS1	#N/A	No	6:31883457:A:G	non_coding_transcript_exon_variant		8.32e-15	-0.0588912	G	0		nhldiffuse_inc	0	G	422	159499	0.237414	336798	1.09094	0.0565515	0.123772		A	0.0588912
CXCL9	0.0029304	EHMT2-AS1	#N/A	No	6:31883457:A:G	non_coding_transcript_exon_variant		1.06e-13	0.0522451	G	1		nhldiffuse_inc	0	G	422	159499	0.237414	336798	1.09094	0.0565515	0.123772		G	0.0522451
TNFRSF1B	0.50201	EHMT2-AS1	#N/A	No	6:31883457:A:G	non_coding_transcript_exon_variant		1.16e-13	0.055236	G	1		nhldiffuse_inc	0	G	422	159499	0.237414	336798	1.09094	0.0565515	0.123772		G	0.055236
CD5	2.3074e-10	EHMT2-AS1	#N/A	No	6:31883457:A:G	non_coding_transcript_exon_variant		6.78e-11	-0.0494863	G	0		nhldiffuse_inc	0	G	422	159499	0.237414	336798	1.09094	0.0565515	0.123772		A	0.0494863
CD83	0.0052136	EHMT2-AS1	#N/A	No	6:31883457:A:G	non_coding_transcript_exon_variant		4.9e-09	0.0439804	G	1		nhldiffuse_inc	0	G	422	159499	0.237414	336798	1.09094	0.0565515	0.123772		G	0.0439804
TNFRSF13B	2.0908e-15	EHMT2-AS1	#N/A	No	6:31883457:A:G	non_coding_transcript_exon_variant		5.75e-09	-0.0439966	G	0		nhldiffuse_inc	0	G	422	159499	0.237414	336798	1.09094	0.0565515	0.123772			variant_not_in_PRS
VCAM1	0.79791	EHMT2-AS1	#N/A	No	6:31883457:A:G	non_coding_transcript_exon_variant		6.86e-09	0.0433998	G	1		nhldiffuse_inc	0	G	422	159499	0.237414	336798	1.09094	0.0565515	0.123772		G	0.0433998
WFIKKN1	7.7014e-06	WDR90	1.2637e-64	No	16:653738:G:A	splice_region_variant		7.1e-46	0.229499	A	1		uterine_inc	0	A	68	13673	0.0391526	175480	0.826745	0.123632	0.123827		A	0.229499
FCRLB	2.51e-10	FCGR2A	2.0054e-06	No	1:161506414:C:T	stop_gained		2.24e-80	0.190072	T	1		multmyeloma_inc	0	T	168	78407	0.116641	336823	1.13612	0.0829383	0.12387			variant_not_in_PRS
TFPI2	0.00084274	FCGR2A	2.0054e-06	No	1:161506414:C:T	stop_gained		1.7e-14	0.0730417	T	1		multmyeloma_inc	0	T	168	78407	0.116641	336823	1.13612	0.0829383	0.12387			variant_not_in_PRS
FCRL5	4.6105e-17	FCGR2A	2.0054e-06	No	1:161506414:C:T	stop_gained		1.03e-12	-0.0685355	T	0		multmyeloma_inc	0	T	168	78407	0.116641	336823	1.13612	0.0829383	0.12387			variant_not_in_PRS
MZB1	0.00031626	FCGR2A	2.0054e-06	No	1:161506414:C:T	stop_gained		6.02e-09	-0.058203	T	0		multmyeloma_inc	0	T	168	78407	0.116641	336823	1.13612	0.0829383	0.12387			variant_not_in_PRS
LY9	2.6039e-13	FCGR2A	2.0054e-06	No	1:161506414:C:T	stop_gained		6.04e-09	0.0587769	T	1		multmyeloma_inc	0	T	168	78407	0.116641	336823	1.13612	0.0829383	0.12387		T	0.0587769
TREM2	3.2892e-09	MSH5	3.2035e-11	No	6:31761582:A:G	synonymous_variant		7.61e-10	-0.0401967	G	0		lung_inc	0	G	1817	212806	0.318605	336817	1.04535	0.0288228	0.12388			variant_not_in_PRS
CDCP1	0.0001002	MSH5	3.2035e-11	No	6:31761582:A:G	synonymous_variant		7.97e-10	-0.037829	G	0		lung_inc	0	G	1817	212806	0.318605	336817	1.04535	0.0288228	0.12388		A	0.037829
MSLN	5.8751e-25	MSH5	3.2035e-11	No	6:31761582:A:G	synonymous_variant		1.12e-09	-0.0418051	G	0		lung_inc	0	G	1817	212806	0.318605	336817	1.04535	0.0288228	0.12388		A	0.0418051
CLEC5A	0.12568	MSH5	3.2035e-11	No	6:31761582:A:G	synonymous_variant		1.53e-09	-0.0405809	G	0		lung_inc	0	G	1817	212806	0.318605	336817	1.04535	0.0288228	0.12388		A	0.0405808
SPINT1	1.0175e-05	MSH5	3.2035e-11	No	6:31761582:A:G	synonymous_variant		3.59e-09	-0.0415051	G	0		lung_inc	0	G	1817	212806	0.318605	336817	1.04535	0.0288228	0.12388			variant_not_in_PRS
GAL	4.3885e-06	TRIM46	0.99925	No	1:155177242:G:A	synonymous_variant		8.94e-18	-0.0559646	A	0		breast_inc	0	A	4804	125313	0.370754	175476	1.05772	0.0186983	0.00268834			variant_not_in_PRS
TNFRSF6B	3.874e-06	ZGPAT	0.00038328	No	20:63708763:C:G	missense_variant		0	-0.459478	G	0		nhl_inc	1	C	287	54490	0.0813142	336823	1.10015	0.0620419	0.123962			variant_not_in_PRS
PLA2G15	0.37838	SNN	0.144	No	16:11676092:C:T	synonymous_variant		1.54e-19	-0.0585446	T	0		liver_inc	0	T	404	325570	0.483922	336804	1.11553	0.0710815	0.124035			variant_not_in_PRS
TXNDC15	0.0096478	SNN	0.144	No	16:11676092:C:T	synonymous_variant		2.02e-10	-0.0412589	T	0		liver_inc	0	T	404	325570	0.483922	336804	1.11553	0.0710815	0.124035			variant_not_in_PRS
KITLG	0.85024	SNN	0.144	No	16:11676092:C:T	synonymous_variant		6.2e-09	0.0376444	T	1		liver_inc	0	T	404	325570	0.483922	336804	1.11553	0.0710815	0.124035		T	0.0376444
MSLN	5.8751e-25	NARFL	1.8864e-09	No	16:737738:G:C	5_prime_UTR_variant		2.86e-20	-0.0757691	C	0		lungscc_inc	0	C	227	125454	0.186569	336821	1.12139	0.0744998	0.124073			variant_not_in_PRS
BTN3A2	1.1002e-10	RXRB	0.99719	No	6:33195860:AAG:A	non_coding_transcript_exon_variant		1.45e-53	-0.229008	A	0		nhl_inc	0	A	184	34242	0.0511076	336799	1.1242	0.0761321	0.124099		AAG	0.229008
LILRB4	4.7133e-13	RXRB	0.99719	No	6:33195860:AAG:A	non_coding_transcript_exon_variant		2.52e-34	-0.177735	A	0		nhl_inc	0	A	184	34242	0.0511076	336799	1.1242	0.0761321	0.124099			variant_not_in_PRS
RNASET2	0.00026891	RXRB	0.99719	No	6:33195860:AAG:A	non_coding_transcript_exon_variant		1.74e-29	0.163105	A	1		nhl_inc	0	A	184	34242	0.0511076	336799	1.1242	0.0761321	0.124099		A	0.163105
CD1C	1.5963e-08	RXRB	0.99719	No	6:33195860:AAG:A	non_coding_transcript_exon_variant		2.49e-19	0.130632	A	1		nhl_inc	0	A	184	34242	0.0511076	336799	1.1242	0.0761321	0.124099		A	0.130632
BTN2A1	3.3959e-21	RXRB	0.99719	No	6:33195860:AAG:A	non_coding_transcript_exon_variant		9.67e-18	0.123938	A	1		nhl_inc	0	A	184	34242	0.0511076	336799	1.1242	0.0761321	0.124099		A	0.123938
GZMA	2.0457e-06	RXRB	0.99719	No	6:33195860:AAG:A	non_coding_transcript_exon_variant		2.17e-13	-0.10809	A	0		nhl_inc	0	A	184	34242	0.0511076	336799	1.1242	0.0761321	0.124099		AAG	0.10809
ICAM3	2.7302e-25	RXRB	0.99719	No	6:33195860:AAG:A	non_coding_transcript_exon_variant		7.25e-13	-0.105905	A	0		nhl_inc	0	A	184	34242	0.0511076	336799	1.1242	0.0761321	0.124099		AAG	0.105905
LAG3	0.27623	RXRB	0.99719	No	6:33195860:AAG:A	non_coding_transcript_exon_variant		8.14e-13	-0.103796	A	0		nhl_inc	0	A	184	34242	0.0511076	336799	1.1242	0.0761321	0.124099		AAG	0.103796
CD5	2.3074e-10	RXRB	0.99719	No	6:33195860:AAG:A	non_coding_transcript_exon_variant		2.25e-09	-0.0881414	A	0		nhl_inc	0	A	184	34242	0.0511076	336799	1.1242	0.0761321	0.124099		AAG	0.0881414
ADA2	#N/A	RXRB	0.99719	No	6:33195860:AAG:A	non_coding_transcript_exon_variant		2.97e-09	0.0861805	A	1		nhl_inc	0	A	184	34242	0.0511076	336799	1.1242	0.0761321	0.124099		A	0.0861805
ITGB7	2.3661e-06	RXRB	0.99719	No	6:33195860:AAG:A	non_coding_transcript_exon_variant		9.38e-09	0.0855525	A	1		nhl_inc	0	A	184	34242	0.0511076	336799	1.1242	0.0761321	0.124099		A	0.0855525
CLEC4C	5.7708e-07	C12orf57	5.2408e-05	No	12:6944745:C:T	3_prime_UTR_variant		5.43e-19	-0.0823022	T	0		leuk_inc	0	T	316	97590	0.145338	336822	1.09928	0.0615554	0.12412			variant_not_in_PRS
HSPB6	0.088703	BAG3	0.61738	No	10:119670121:T:C	missense_variant		1.51e-16	0.0560334	C	1		nhl_inc	0	C	735	145061	0.216428	336823	1.06677	0.0420375	0.124147			variant_not_in_PRS
IL12A_IL12B	#N/A	BCL2A1	0.20785	No	15:79971064:C:T	missense_variant		2.3e-25	-0.0761941	T	0		nhl_inc	0	T	878	174690	0.260634	336809	1.06293	0.0396977	0.124196			variant_not_in_PRS
IL12B	0.00011439	BCL2A1	0.20785	No	15:79971064:C:T	missense_variant		4.1e-25	-0.0750911	T	0		nhl_inc	0	T	878	174690	0.260634	336809	1.06293	0.0396977	0.124196			variant_not_in_PRS
CD300E	0.023692	BCL2A1	0.20785	No	15:79971064:C:T	missense_variant		3.84e-20	-0.0656324	T	0		nhl_inc	0	T	878	174690	0.260634	336809	1.06293	0.0396977	0.124196			variant_not_in_PRS
CD83	0.0052136	BCL2A1	0.20785	No	15:79971064:C:T	missense_variant		2.12e-09	-0.043573	T	0		nhl_inc	0	T	878	174690	0.260634	336809	1.06293	0.0396977	0.124196		C	0.043573
SIGLEC10	6.8352e-06	BCL2A1	0.20785	No	15:79971064:C:T	missense_variant		9.44e-09	-0.0422001	T	0		nhl_inc	0	T	878	174690	0.260634	336809	1.06293	0.0396977	0.124196			variant_not_in_PRS
CD27	0.010011	GAPDH	0.11388	No	12:6537943:T:C	synonymous_variant		1.44e-21	0.073906	C	1		leuk_inc	0	C	455	142528	0.212254	336820	1.08551	0.0533678	0.124204			variant_not_in_PRS
ADGRE5	#N/A	ADH4	8.0684e-07	No	4:99126661:G:A	synonymous_variant		1.68e-10	0.0445724	A	1		leuk_inc	0	A	522	184719	0.274988	336816	0.924672	0.050945	0.124229			variant_not_in_PRS
CST3	0.0039011	NAPB	0.11216	No	20:23397178:G:A	synonymous_variant		4.4e-15	-0.102891	A	0		oesophadeno_inc	0	A	72	37508	0.055786	336823	1.20603	0.121885	0.124304		G	0.102891
CD74	0.24889	PSORS1C1	0.00026534	No	6:31117579:C:T	non_coding_transcript_exon_variant		1.31e-44	0.123367	T	1		liver_inc	0	T	140	104121	0.154975	336381	1.15417	0.0932907	0.124311		T	0.123367
ADA2	#N/A	PSORS1C1	0.00026534	No	6:31117579:C:T	non_coding_transcript_exon_variant		2.14e-33	0.109261	T	1		liver_inc	0	T	140	104121	0.154975	336381	1.15417	0.0932907	0.124311		T	0.109261
FAP	1.9009e-28	PSORS1C1	0.00026534	No	6:31117579:C:T	non_coding_transcript_exon_variant		5.89e-32	-0.106073	T	0		liver_inc	0	T	140	104121	0.154975	336381	1.15417	0.0932907	0.124311		C	0.106073
PLA2G15	0.37838	PSORS1C1	0.00026534	No	6:31117579:C:T	non_coding_transcript_exon_variant		4.87e-27	0.0998075	T	1		liver_inc	0	T	140	104121	0.154975	336381	1.15417	0.0932907	0.124311		T	0.0998075
DDR1	4.6331e-06	PSORS1C1	0.00026534	No	6:31117579:C:T	non_coding_transcript_exon_variant		6.49e-21	-0.085736	T	0		liver_inc	0	T	140	104121	0.154975	336381	1.15417	0.0932907	0.124311			variant_not_in_PRS
EPHA2	1.073e-05	PSORS1C1	0.00026534	No	6:31117579:C:T	non_coding_transcript_exon_variant		4.63e-20	0.0827112	T	1		liver_inc	0	T	140	104121	0.154975	336381	1.15417	0.0932907	0.124311		T	0.0827112
ITGB7	2.3661e-06	PSORS1C1	0.00026534	No	6:31117579:C:T	non_coding_transcript_exon_variant		2.15e-17	0.078828	T	1		liver_inc	0	T	140	104121	0.154975	336381	1.15417	0.0932907	0.124311		T	0.078828
TNFSF13B	0.98193	PSORS1C1	0.00026534	No	6:31117579:C:T	non_coding_transcript_exon_variant		5.33e-17	-0.0747829	T	0		liver_inc	0	T	140	104121	0.154975	336381	1.15417	0.0932907	0.124311		C	0.0747829
SEZ6L2	0.11743	PSORS1C1	0.00026534	No	6:31117579:C:T	non_coding_transcript_exon_variant		9.03e-17	-0.0707568	T	0		liver_inc	0	T	140	104121	0.154975	336381	1.15417	0.0932907	0.124311			variant_not_in_PRS
TGFBI	5.9686e-08	PSORS1C1	0.00026534	No	6:31117579:C:T	non_coding_transcript_exon_variant		2.49e-14	-0.070253	T	0		liver_inc	0	T	140	104121	0.154975	336381	1.15417	0.0932907	0.124311		C	0.070253
ROBO1	7.2696e-16	PSORS1C1	0.00026534	No	6:31117579:C:T	non_coding_transcript_exon_variant		2.39e-13	-0.0673783	T	0		liver_inc	0	T	140	104121	0.154975	336381	1.15417	0.0932907	0.124311		C	0.0673783
MSR1	2.1571e-20	PSORS1C1	0.00026534	No	6:31117579:C:T	non_coding_transcript_exon_variant		3.82e-13	0.0630346	T	1		liver_inc	0	T	140	104121	0.154975	336381	1.15417	0.0932907	0.124311		T	0.0630346
SPON1	#N/A	PSORS1C1	0.00026534	No	6:31117579:C:T	non_coding_transcript_exon_variant		5.28e-13	-0.0634667	T	0		liver_inc	0	T	140	104121	0.154975	336381	1.15417	0.0932907	0.124311		C	0.0634667
TNFRSF21	0.040615	PSORS1C1	0.00026534	No	6:31117579:C:T	non_coding_transcript_exon_variant		1.08e-12	0.0645965	T	1		liver_inc	0	T	140	104121	0.154975	336381	1.15417	0.0932907	0.124311		T	0.0645965
LTBR	0.3058	PSORS1C1	0.00026534	No	6:31117579:C:T	non_coding_transcript_exon_variant		3.99e-12	0.0629407	T	1		liver_inc	0	T	140	104121	0.154975	336381	1.15417	0.0932907	0.124311			variant_not_in_PRS
IL18BP	1.484e-08	PSORS1C1	0.00026534	No	6:31117579:C:T	non_coding_transcript_exon_variant		2.79e-11	0.0587444	T	1		liver_inc	0	T	140	104121	0.154975	336381	1.15417	0.0932907	0.124311		T	0.0587444
SPINT1	1.0175e-05	PSORS1C1	0.00026534	No	6:31117579:C:T	non_coding_transcript_exon_variant		6.81e-11	-0.061063	T	0		liver_inc	0	T	140	104121	0.154975	336381	1.15417	0.0932907	0.124311		C	0.061063
VCAM1	0.79791	PSORS1C1	0.00026534	No	6:31117579:C:T	non_coding_transcript_exon_variant		8.54e-10	0.0556591	T	1		liver_inc	0	T	140	104121	0.154975	336381	1.15417	0.0932907	0.124311		T	0.0556591
IGFBP3	0.91029	PSORS1C1	0.00026534	No	6:31117579:C:T	non_coding_transcript_exon_variant		1.94e-09	-0.0535786	T	0		liver_inc	0	T	140	104121	0.154975	336381	1.15417	0.0932907	0.124311		C	0.0535786
TNFSF13B	0.98193	ALG12	1.1758e-07	No	22:49904240:T:C	missense_variant		9.37e-10	-0.0603432	C	0		lung_inc	0	C	669	76095	0.113953	336822	1.066	0.0415882	0.124348		T	0.0603432
IL1R1	0.15126	TMEM165	0.28339	No	4:55425453:CAA:C	3_prime_UTR_variant		2.45e-11	0.0471586	C	1		liver_inc	0	C	221	203390	0.303467	335475	0.885343	0.0792545	0.1244		C	0.0471586
IL18BP	1.484e-08	TMEM165	0.28339	No	4:55425453:CAA:C	3_prime_UTR_variant		7.47e-10	0.0415109	C	1		liver_inc	0	C	221	203390	0.303467	335475	0.885343	0.0792545	0.1244		C	0.0415109
CDH2	0.99171	TMEM80	4.5227e-09	No	11:704583:A:G	synonymous_variant		3.55e-12	0.0418525	G	1		liver_inc	0	G	373	298492	0.443742	336755	1.11576	0.0712921	0.124418		G	0.0418525
CEACAM5	4.1625e-10	FUT3	6.2991e-05	No	19:5844638:G:A	missense_variant		7.12e-24	-0.0865153	A	0		colon_inc	1	G	1027	118695	0.177724	336820	1.05492	0.0347971	0.124423			variant_not_in_PRS
TNFRSF13C	0.26993	L3MBTL2	1.0289e-08	No	22:41221314:G:C	synonymous_variant		4.85e-53	0.104274	C	1		nhldiffuse_inc	1	G	606	232663	0.346591	336519	1.0815	0.0509936	0.12443		C	0.104274
LTA	0.19685	TNXB	0.018547	No	6:32061654:G:A	missense_variant		6.16e-262	-0.4665	A	0		leuk_inc	0	A	104	40310	0.0599931	336822	0.856419	0.100915	0.124563			variant_not_in_PRS
CD74	0.24889	TNXB	0.018547	No	6:32061654:G:A	missense_variant		3.8e-46	-0.185124	A	0		leuk_inc	0	A	104	40310	0.0599931	336822	0.856419	0.100915	0.124563		G	0.185124
LILRB1	5.6502e-14	TNXB	0.018547	No	6:32061654:G:A	missense_variant		3.42e-19	0.119591	A	1		leuk_inc	0	A	104	40310	0.0599931	336822	0.856419	0.100915	0.124563			variant_not_in_PRS
MUC13	0.0024356	MUC13	0.0024356	Yes	3:124927747:A:G	missense_variant		1.21e-33	-0.0792522	G	0		liver_inc	0	G	318	287099	0.427004	336551	0.894846	0.0723405	0.124576			variant_not_in_PRS
TFF3	0.01591	TRIM31	4.3248e-06	No	6:30103502:T:G	3_prime_UTR_variant		5.58e-17	-0.0583373	G	0		colorectal_inc	0	G	2460	189263	0.284612	336815	1.03785	0.0241937	0.124623			variant_not_in_PRS
KAZALD1	9.6662e-07	PDZD7	7.6433e-10	No	10:101019210:G:A	synonymous_variant		2.31e-09	0.134372	A	1		liver_inc	0	A	11	14769	0.0219404	336822	0.627442	0.303542	0.124648		A	0.134372
CD70	0.010394	KHSRP	1	No	19:6419264:A:G	splice_region_variant		3.39e-21	-0.0619931	G	0		leuk_inc	0	G	675	236919	0.35278	336745	0.929897	0.047334	0.124659			variant_not_in_PRS
CCL22	0.0084014	A1BG	4.9917e-09	No	19:58350442:A:G	missense_variant		3.5e-09	-0.200746	G	0		nhl_inc	0	G	22	6300	0.00938475	336823	0.719624	0.214286	0.124672		A	0.200746
CLEC5A	0.12568	TAS2R38	0.1303	No	7:141972804:T:C	missense_variant		3.13e-190	0.184461	C	1		lung_inc	0	C	2527	297784	0.445802	336821	1.04254	0.0271324	0.124679		C	0.184461
CTSL	0.0080454	MAN2B1	4.7921e-22	No	19:12658134:T:C	missense_variant		5.93e-14	-0.0730274	C	0		liver_inc	0	C	110	80639	0.11987	336820	1.17113	0.102886	0.124684			variant_not_in_PRS
TNFRSF10A	5.0697e-15	TNFRSF10A	5.0697e-15	Yes	8:23224751:C:G	splice_region_variant		9.34e-44	-0.404785	G	0		leuk_inc	0	G	18	8581	0.0127665	336781	0.694967	0.237033	0.124736		C	0.404785
CDCP1	0.0001002	DCPS	2.4654e-07	No	11:126306683:G:A	synonymous_variant		2.82e-42	-0.0997429	A	0		lung_inc	1	G	1085	125308	0.187625	336823	1.05373	0.0341036	0.124874			variant_not_in_PRS
GDNF	0.2035	GDNF	0.2035	Yes	5:37816010:G:A	missense_variant		1.48e-13	0.336771	A	1		multmyeloma_inc	0	A	2	3120	0.00463452	336820	0.337311	0.708159	0.124879		A	0.336771
TNF	0.8033	HLA-C	1.5695e-06	No	6:31270482:G:C	missense_variant		1.15e-09	-0.283371	C	0		nhldiffuse_inc	0	C	12	2922	0.00503449	291390	1.46324	0.248091	0.124948			variant_not_in_PRS
TNF	0.8033	HLA-C	1.5695e-06	No	6:31270482:G:C	missense_variant		5.56e-09	-0.273558	C	0		nhldiffuse_inc	0	C	12	2922	0.00503449	291390	1.46324	0.248091	0.124948			variant_not_in_PRS
IL12RB1	9.3569e-15	MS4A13	4.6205e-05	No	11:60518091:G:A	missense_variant		1.01e-10	0.157304	A	1		leuk_inc	0	A	49	13124	0.0195647	336652	1.24863	0.144722	0.124957		A	0.157304
LIFR	1.4888e-13	LIFR	1.4888e-13	Yes	5:38485967:T:C	missense_variant		1.33e-10	-1.53889	C	0		liver_inc	0	C	1	182	0.00027166	336818	4.67971	1.00592	0.12499		T	1.53889
FAP	1.9009e-28	FAP	1.9009e-28	Yes	2:162218057:T:C	missense_variant		6.51e-11	2.82757	C	1		liver_inc	0	C	0	42	6.23501e-05	336808	9.07251	1.43773	0.125069		C	2.82757
ALPP	1.8144e-13	DIS3L2	0.944	No	2:232336733:A:G	3_prime_UTR_variant		8.6e-20	0.175868	G	1		lung_inc	0	G	182	19707	0.0295244	336823	1.12354	0.0759447	0.125088		G	0.175868
FRZB	0.0010842	FRZB	0.0010842	Yes	2:182834857:G:C	missense_variant		0	-0.798769	C	0		multmyeloma_inc	0	C	119	54582	0.0812393	336666	1.15917	0.0963056	0.125113			variant_not_in_PRS
ICAM3	2.7302e-25	C6orf15	0.010531	No	6:31112239:C:G	missense_variant		9.28e-60	-0.131577	G	0		leuk_inc	0	G	423	132141	0.196788	336819	1.08789	0.0549269	0.125122			variant_not_in_PRS
CD74	0.24889	C6orf15	0.010531	No	6:31112239:C:G	missense_variant		5.45e-49	0.11358	G	1		leuk_inc	0	G	423	132141	0.196788	336819	1.08789	0.0549269	0.125122			variant_not_in_PRS
TNFRSF4	0.00015133	C6orf15	0.010531	No	6:31112239:C:G	missense_variant		1.46e-43	0.108685	G	1		leuk_inc	0	G	423	132141	0.196788	336819	1.08789	0.0549269	0.125122			variant_not_in_PRS
IL12B	0.00011439	C6orf15	0.010531	No	6:31112239:C:G	missense_variant		2.23e-43	0.110141	G	1		leuk_inc	0	G	423	132141	0.196788	336819	1.08789	0.0549269	0.125122			variant_not_in_PRS
IL12A_IL12B	#N/A	C6orf15	0.010531	No	6:31112239:C:G	missense_variant		2.77e-42	0.109582	G	1		leuk_inc	0	G	423	132141	0.196788	336819	1.08789	0.0549269	0.125122			variant_not_in_PRS
LTA	0.19685	C6orf15	0.010531	No	6:31112239:C:G	missense_variant		9.49e-41	0.108039	G	1		leuk_inc	0	G	423	132141	0.196788	336819	1.08789	0.0549269	0.125122			variant_not_in_PRS
TNFRSF8	0.86407	C6orf15	0.010531	No	6:31112239:C:G	missense_variant		2.62e-38	0.104102	G	1		leuk_inc	0	G	423	132141	0.196788	336819	1.08789	0.0549269	0.125122			variant_not_in_PRS
IL2RA	0.054709	C6orf15	0.010531	No	6:31112239:C:G	missense_variant		2.48e-34	0.0981984	G	1		leuk_inc	0	G	423	132141	0.196788	336819	1.08789	0.0549269	0.125122			variant_not_in_PRS
TNFRSF9	0.32153	C6orf15	0.010531	No	6:31112239:C:G	missense_variant		9.82e-33	0.0927441	G	1		leuk_inc	0	G	423	132141	0.196788	336819	1.08789	0.0549269	0.125122			variant_not_in_PRS
SIGLEC6	0.0058774	C6orf15	0.010531	No	6:31112239:C:G	missense_variant		1.42e-26	0.0868164	G	1		leuk_inc	0	G	423	132141	0.196788	336819	1.08789	0.0549269	0.125122			variant_not_in_PRS
EPHA2	1.073e-05	C6orf15	0.010531	No	6:31112239:C:G	missense_variant		3.88e-19	0.0706296	G	1		leuk_inc	0	G	423	132141	0.196788	336819	1.08789	0.0549269	0.125122			variant_not_in_PRS
PDCD1	0.41706	C6orf15	0.010531	No	6:31112239:C:G	missense_variant		4.17e-15	0.0632902	G	1		leuk_inc	0	G	423	132141	0.196788	336819	1.08789	0.0549269	0.125122			variant_not_in_PRS
TNFRSF1B	0.50201	C6orf15	0.010531	No	6:31112239:C:G	missense_variant		8.23e-13	0.0566272	G	1		leuk_inc	0	G	423	132141	0.196788	336819	1.08789	0.0549269	0.125122			variant_not_in_PRS
NMNAT1	0.035353	C6orf15	0.010531	No	6:31112239:C:G	missense_variant		1.46e-12	-0.0569981	G	0		leuk_inc	0	G	423	132141	0.196788	336819	1.08789	0.0549269	0.125122		C	0.0569981
SPINT1	1.0175e-05	C6orf15	0.010531	No	6:31112239:C:G	missense_variant		1.66e-12	-0.0578437	G	0		leuk_inc	0	G	423	132141	0.196788	336819	1.08789	0.0549269	0.125122		C	0.0578437
FCRL5	4.6105e-17	C6orf15	0.010531	No	6:31112239:C:G	missense_variant		4.3e-12	-0.0539116	G	0		leuk_inc	0	G	423	132141	0.196788	336819	1.08789	0.0549269	0.125122			variant_not_in_PRS
FCER2	7.6122e-12	C6orf15	0.010531	No	6:31112239:C:G	missense_variant		1.32e-11	0.0552008	G	1		leuk_inc	0	G	423	132141	0.196788	336819	1.08789	0.0549269	0.125122			variant_not_in_PRS
IL18BP	1.484e-08	C6orf15	0.010531	No	6:31112239:C:G	missense_variant		3.77e-11	0.0511624	G	1		leuk_inc	0	G	423	132141	0.196788	336819	1.08789	0.0549269	0.125122			variant_not_in_PRS
CD5	2.3074e-10	C6orf15	0.010531	No	6:31112239:C:G	missense_variant		2.54e-10	-0.0509956	G	0		leuk_inc	0	G	423	132141	0.196788	336819	1.08789	0.0549269	0.125122			variant_not_in_PRS
CEACAM21	1.2439e-12	GRIK5	0.99425	No	19:42062485:C:T	splice_region_variant		1.69e-25	0.274674	T	1		nhl_inc	0	T	40	10479	0.0156152	336820	0.782972	0.159533	0.12513		T	0.274674
SIGLEC6	0.0058774	SIGLEC6	0.0058774	Yes	19:51531686:C:T	5_prime_UTR_variant		9.02e-17	-0.0549425	T	0		nhl_inc	1	C	1357	272605	0.406787	336739	1.05635	0.0357441	0.125132			variant_not_in_PRS
TNFSF13B	0.98193	MEI1	4.711e-12	No	22:41776076:C:T	non_coding_transcript_exon_variant		1.54e-76	0.162193	T	1		lung_inc	0	T	810	101888	0.152489	336738	0.94296	0.0383004	0.125168			variant_not_in_PRS
CD300E	0.023692	HECTD4	1	No	12:112274967:A:G	splice_region_variant		2.98e-09	0.142596	G	1		nhl_inc	0	G	71	12370	0.018503	336189	1.20284	0.12044	0.125177		G	0.142596
LTA	0.19685	TNXB	0.018547	No	6:32056618:C:T	missense_variant		1.2e-264	-0.468269	T	0		leuk_inc	0	T	104	40296	0.0599732	336817	0.856651	0.10091	0.125202		C	0.468269
CD74	0.24889	TNXB	0.018547	No	6:32056618:C:T	missense_variant		8.14e-46	-0.184127	T	0		leuk_inc	0	T	104	40296	0.0599732	336817	0.856651	0.10091	0.125202			variant_not_in_PRS
LILRB1	5.6502e-14	TNXB	0.018547	No	6:32056618:C:T	missense_variant		2.86e-19	0.119672	T	1		leuk_inc	0	T	104	40296	0.0599732	336817	0.856651	0.10091	0.125202			variant_not_in_PRS
ITGB2	5.0817e-15	ITGAM	3.3148e-11	No	16:31271843:G:A	splice_region_variant		1.67e-16	0.0839831	A	1		liver_inc	0	A	99	72434	0.107675	336815	1.17968	0.107773	0.125224			variant_not_in_PRS
SIGLEC1	5.3298e-46	ITGAM	3.3148e-11	No	16:31271843:G:A	splice_region_variant		5.7e-11	0.0674852	A	1		liver_inc	0	A	99	72434	0.107675	336815	1.17968	0.107773	0.125224			variant_not_in_PRS
BST2	0.00042516	ITGAM	3.3148e-11	No	16:31271843:G:A	splice_region_variant		9.95e-10	0.0635149	A	1		liver_inc	0	A	99	72434	0.107675	336815	1.17968	0.107773	0.125224			variant_not_in_PRS
SFTPD	7.4927e-05	TRIM39	0.99474	No	6:30329752:T:C	synonymous_variant		1.59e-11	-0.0516835	C	0		lung_inc	0	C	1152	145350	0.217476	336823	0.950149	0.0333536	0.125236			variant_not_in_PRS
EPS8L2	1.494e-06	EPS8L2	1.494e-06	Yes	11:722709:C:T	synonymous_variant		9.34e-84	-0.208692	T	0		leuk_inc	0	T	170	63515	0.0945383	336821	0.884189	0.0802901	0.125277			variant_not_in_PRS
CD163	0.0008338	MYBPC3	8.0087e-11	No	11:47350047:C:T	missense_variant		1.24e-09	0.0641576	T	1		liver_inc	0	T	95	69260	0.102955	336823	1.18266	0.109454	0.12534		T	0.0641576
IL4R	0.00023013	SERPINA1	6.8497e-08	No	14:94381078:A:G	missense_variant		6.27e-14	0.0584923	G	1		leuk_inc	0	G	472	147748	0.220054	336781	1.08406	0.0526691	0.125415			variant_not_in_PRS
TGFBR2	0.12535	C6orf106	0.85127	No	6:34654784:AG:A	splice_region_variant		3.1e-09	0.0578576	A	1		kidneywho_inc	0	A	225	77081	0.114807	336679	0.897645	0.070474	0.12547		A	0.0578576
GCNT1	0.0033333	PCSK5	2.5352e-12	No	9:76295325:A:C	missense_variant		3.48e-23	0.0749408	C	1		nhl_inc	0	C	788	156069	0.232905	336740	1.06497	0.0410845	0.125504		C	0.0749408
CXCL17	0.0048138	SFTPC	0.00075276	No	8:22163875:C:G	splice_region_variant		7.12e-17	0.056196	G	1		lungscc_inc	0	G	295	164896	0.245421	336546	1.10972	0.0679572	0.125519			variant_not_in_PRS
ENG	0.99858	FAM129B	0.016975	No	9:127510138:G:A	splice_region_variant		1.12e-09	-0.0684005	A	0		liver_inc	0	A	61	61964	0.0920744	336820	0.815233	0.133352	0.125549		G	0.0684005
ITGB7	2.3661e-06	ITGAE	3.9199e-20	No	17:3745920:G:A	synonymous_variant		4.47e-213	0.253274	A	1		nhl_inc	1	G	669	131714	0.196522	336815	1.0689	0.0434984	0.125568			variant_not_in_PRS
CDH3	2.7988e-10	IGSF3	0.26474	No	1:116579666:G:C	missense_variant		2.69e-09	0.0386842	C	1		nhl_inc	0	C	1319	265943	0.402434	332057	1.0571	0.0362499	0.125569			variant_not_in_PRS
CDCP1	0.0001002	NOTCH4	2.0544e-23	No	6:32204288:T:G	synonymous_variant		5.65e-21	-0.0766467	G	0		lung_inc	1	T	861	97471	0.145979	336803	1.05891	0.0373724	0.125595		T	0.0766467
CLEC5A	0.12568	NOTCH4	2.0544e-23	No	6:32204288:T:G	synonymous_variant		3.86e-14	-0.0673745	G	0		lung_inc	1	T	861	97471	0.145979	336803	1.05891	0.0373724	0.125595		T	0.0673745
TNFSF13B	0.98193	NOTCH4	2.0544e-23	No	6:32204288:T:G	synonymous_variant		1.26e-12	0.063189	G	1		lung_inc	1	T	861	97471	0.145979	336803	1.05891	0.0373724	0.125595		G	0.063189
MSLN	5.8751e-25	NOTCH4	2.0544e-23	No	6:32204288:T:G	synonymous_variant		1.3e-11	-0.0615268	G	0		lung_inc	1	T	861	97471	0.145979	336803	1.05891	0.0373724	0.125595		T	0.0615268
ALPP	1.8144e-13	NOTCH4	2.0544e-23	No	6:32204288:T:G	synonymous_variant		2.81e-10	-0.0582812	G	0		lung_inc	1	T	861	97471	0.145979	336803	1.05891	0.0373724	0.125595		T	0.0582812
TREM2	3.2892e-09	NOTCH4	2.0544e-23	No	6:32204288:T:G	synonymous_variant		1.52e-09	-0.0523412	G	0		lung_inc	1	T	861	97471	0.145979	336803	1.05891	0.0373724	0.125595		T	0.0523412
LILRB1	5.6502e-14	LILRB1	5.6502e-14	Yes	19:54636791:C:T	synonymous_variant		6.84e-12	-0.0555999	T	0		leuk_inc	0	T	359	129080	0.192153	336813	0.914581	0.0582963	0.125608			variant_not_in_PRS
SPARCL1	5.6374e-10	AFF1	0.71038	No	4:87135567:GT:G	splice_region_variant		5.11e-175	0.184854	G	1		lung_inc	1	GT	2233	262716	0.393886	336327	1.0431	0.0275485	0.125612			variant_not_in_PRS
TNFRSF13B	2.0908e-15	SWAP70	0.049628	No	11:9732674:C:T	synonymous_variant		3.13e-09	0.0383266	T	1		nhl_inc	1	C	1357	290498	0.433255	336817	0.946684	0.0357734	0.125626			variant_not_in_PRS
CEACAM5	4.1625e-10	SULT2B1	0.43553	No	19:48596698:C:T	non_coding_transcript_exon_variant		1.04e-42	-0.131804	T	0		colorectal_inc	0	T	1222	92958	0.139813	336807	1.04901	0.031248	0.125711			variant_not_in_PRS
RBP2	0.22089	ODF3	0.14655	No	11:198062:C:G	non_coding_transcript_exon_variant		2.75e-30	0.0867258	G	1		colorectal_inc	0	G	1941	157909	0.237291	336823	0.960876	0.0260636	0.125711			variant_not_in_PRS
CDCP1	0.0001002	FOXRED1	1.9872e-16	No	11:126269418:T:A	splice_region_variant		5.75e-54	-0.10488	A	0		lungscc_inc	1	T	280	156062	0.232419	336337	1.11186	0.0692621	0.125794			variant_not_in_PRS
CD27	0.010011	SMG1	1	No	16:18838536:C:T	non_coding_transcript_exon_variant		2.02e-09	-0.0390203	T	0		nhldiffuse_inc	0	T	622	262819	0.391112	336785	0.925299	0.0507172	0.125818			variant_not_in_PRS
ALPP	1.8144e-13	DIS3L2	0.944	No	2:232334397:C:T	synonymous_variant		1.03e-19	0.176991	T	1		lung_inc	0	T	179	19372	0.0290229	336820	1.12437	0.0765821	0.125837			variant_not_in_PRS
REG4	0.00075276	NOTCH2	1	No	1:119915381:A:T	synonymous_variant		2.29e-40	-0.13266	T	0		oesoph_inc	0	T	186	72732	0.108249	336807	1.12735	0.0783128	0.125841			variant_not_in_PRS
PCOLCE	5.8392e-05	GIGYF1	3.4196e-06	No	7:100684145:T:C	synonymous_variant		8.77e-15	0.108587	C	1		multmyeloma_inc	1	T	218	103858	0.154497	336822	1.12074	0.0744723	0.125855			variant_not_in_PRS
GAL	4.3885e-06	ABCA6	5.1099e-27	No	17:69129699:C:T	missense_variant		2.51e-10	0.0436514	T	1		nhl_inc	1	C	923	200194	0.298826	336512	0.941945	0.0390748	0.125863			variant_not_in_PRS
BTN2A1	3.3959e-21	TNXB	0.018547	No	6:32061449:A:G	synonymous_variant		1.69e-33	0.0815223	G	1		kidneywho_inc	1	A	734	216906	0.323175	336722	1.07197	0.0454036	0.125875			variant_not_in_PRS
RTN4R	0.95882	TNXB	0.018547	No	6:32061449:A:G	synonymous_variant		5.62e-10	0.0423738	G	1		kidneywho_inc	1	A	734	216906	0.323175	336722	1.07197	0.0454036	0.125875			variant_not_in_PRS
FOLR2	5.4816e-06	TNXB	0.018547	No	6:32061449:A:G	synonymous_variant		2.27e-09	0.0399748	G	1		kidneywho_inc	1	A	734	216906	0.323175	336722	1.07197	0.0454036	0.125875			variant_not_in_PRS
CD5	2.3074e-10	CAPSL	2.8442e-07	No	5:35910427:C:T	missense_variant		1e-09	-0.0395233	T	0		nhldiffuse_inc	0	T	694	292017	0.434561	336789	0.92675	0.0497249	0.126056		C	0.0395233
AGRN	5.4727e-07	AGRN	5.4727e-07	Yes	1:1047342:A:G	missense_variant		1.02e-21	0.398931	G	1		kidneywho_inc	0	G	16	3457	0.00515553	336823	1.46965	0.251678	0.126059		G	0.398931
FCRL3	5.9739e-21	FCRL5	4.6105e-17	No	1:157534563:T:TG	frameshift_variant		7.77e-83	-0.481229	TG	0		nhldiffuse_inc	0	TG	19	10783	0.0160628	336242	0.702546	0.230793	0.12609		T	0.481229
FCRL2	1.4548e-11	FCRL5	4.6105e-17	No	1:157534563:T:TG	frameshift_variant		5.51e-14	-0.183971	TG	0		nhldiffuse_inc	0	TG	19	10783	0.0160628	336242	0.702546	0.230793	0.12609		T	0.183971
CD79B	0.9163	MAP3K3	0.98535	No	17:63689520:C:A	non_coding_transcript_exon_variant		6.19e-44	0.100557	A	1		leuk_inc	0	A	523	184800	0.275171	336741	0.925001	0.0509652	0.126096			variant_not_in_PRS
TPP1	6.2564e-07	SLC24A3	0.87946	No	20:19280979:G:A	missense_variant		1.78e-09	0.0393946	A	1		oral_inc	0	A	608	286474	0.426165	336820	0.987951	0.0534832	0.82069		A	0.0393946
IL10RB	2.5103e-06	IFNAR1	3.2501e-12	No	21:33325011:C:T	5_prime_UTR_variant		8.65e-60	-0.507647	T	0		kidneywho_inc	0	T	16	7212	0.0107352	336648	0.680688	0.251488	0.12614		C	0.507647
SPON2	2.6609e-15	MAEA	0.22741	No	4:1338387:A:G	non_coding_transcript_exon_variant		1.22e-14	-0.050188	G	0		liver_inc	1	A	359	286444	0.426167	336491	1.11522	0.0713018	0.126168			variant_not_in_PRS
EPHB4	0.013497	ZAN	1.6432e-62	No	7:100764052:G:A	missense_variant		1.3e-26	-0.0749104	A	0		kidneywho_inc	0	A	649	191460	0.285178	336823	1.07456	0.047024	0.126216			variant_not_in_PRS
BTN2A1	3.3959e-21	HLA-G	1.365e-11	No	6:29827880:G:A	synonymous_variant		2.25e-53	0.0971484	A	1		kidneywho_inc	0	A	1029	308538	0.459601	336778	1.06821	0.0431496	0.126218			variant_not_in_PRS
CD302	3.7405e-06	HLA-G	1.365e-11	No	6:29827880:G:A	synonymous_variant		2.39e-25	0.0638627	A	1		kidneywho_inc	0	A	1029	308538	0.459601	336778	1.06821	0.0431496	0.126218		A	0.0638627
TIMP1	0.4993	HLA-G	1.365e-11	No	6:29827880:G:A	synonymous_variant		5.12e-12	0.043934	A	1		kidneywho_inc	0	A	1029	308538	0.459601	336778	1.06821	0.0431496	0.126218			variant_not_in_PRS
ITIH3	1.4628e-13	SMIM4	0.19943	No	3:52536749:G:C	5_prime_UTR_variant		5.38e-09	0.126795	C	1		lung_inc	0	C	101	13950	0.0208581	336823	0.856818	0.101065	0.12626			variant_not_in_PRS
GFAP	1.4601e-06	CAPN1	5.8554e-10	No	11:65204815:G:C	missense_variant		2.92e-28	-0.124515	C	0		brain_inc	0	C	108	53041	0.0789036	336797	1.16703	0.101026	0.12629		G	0.124515
CCL3	0.34981	ACKR1	#N/A	No	1:159205564:G:A	missense_variant		4.45e-13	0.0451029	A	1		nhl_inc	1	G	1400	281991	0.420692	336815	1.05598	0.0356362	0.126414			variant_not_in_PRS
EZR	0.17989	SIGLEC1	5.3298e-46	No	20:3699281:G:A	synonymous_variant		3.96e-10	0.0826999	A	1		leuk_inc	0	A	144	42348	0.0630776	336823	1.14181	0.0867852	0.126486		A	0.0826999
CD74	0.24889	CCHCR1	1.0122e-16	No	6:31151121:A:T	missense_variant&splice_region_variant		1.44e-20	-0.115517	T	0		liver_inc	0	T	39	42283	0.0628255	336822	0.777965	0.164322	0.126528			variant_not_in_PRS
TNFSF13B	0.98193	MICB	4.0609e-05	No	6:31506223:G:A	missense_variant		2.59e-16	-0.0552984	A	0		lung_inc	0	A	1745	204650	0.306385	336823	1.04553	0.0291391	0.126528			variant_not_in_PRS
TREM2	3.2892e-09	MICB	4.0609e-05	No	6:31506223:G:A	missense_variant		4.71e-14	-0.0495659	A	0		lung_inc	0	A	1745	204650	0.306385	336823	1.04553	0.0291391	0.126528			variant_not_in_PRS
TXNDC15	0.0096478	CCHCR1	1.0122e-16	No	6:31151121:A:T	missense_variant&splice_region_variant		7.8e-14	0.097833	T	1		liver_inc	0	T	39	42283	0.0628255	336822	0.777965	0.164322	0.126528			variant_not_in_PRS
MSLN	5.8751e-25	MICB	4.0609e-05	No	6:31506223:G:A	missense_variant		1.8e-11	-0.0463891	A	0		lung_inc	0	A	1745	204650	0.306385	336823	1.04553	0.0291391	0.126528		G	0.0463891
SPINT1	1.0175e-05	MICB	4.0609e-05	No	6:31506223:G:A	missense_variant		1.92e-10	-0.0450594	A	0		lung_inc	0	A	1745	204650	0.306385	336823	1.04553	0.0291391	0.126528			variant_not_in_PRS
CDCP1	0.0001002	MICB	4.0609e-05	No	6:31506223:G:A	missense_variant		1.93e-10	-0.0394188	A	0		lung_inc	0	A	1745	204650	0.306385	336823	1.04553	0.0291391	0.126528			variant_not_in_PRS
SEZ6L2	0.11743	CCHCR1	1.0122e-16	No	6:31151121:A:T	missense_variant&splice_region_variant		9.86e-10	0.0734196	T	1		liver_inc	0	T	39	42283	0.0628255	336822	0.777965	0.164322	0.126528		T	0.0734196
LAMP3	0.00026747	MICB	4.0609e-05	No	6:31506223:G:A	missense_variant		7.03e-09	-0.0386017	A	0		lung_inc	0	A	1745	204650	0.306385	336823	1.04553	0.0291391	0.126528		G	0.0386017
TNFRSF13C	0.26993	CENPM	0.01501	No	22:41947087:G:A	5_prime_UTR_premature_start_codon_gain_variant		7.71e-170	-0.216361	A	0		leuk_inc	0	A	407	145383	0.216459	336761	0.918461	0.0556704	0.126549			variant_not_in_PRS
CRTAM	8.0626e-09	IL27	0.78232	No	16:28502082:A:G	missense_variant		3.16e-14	0.0522276	G	1		nhldiffuse_inc	0	G	584	223748	0.333013	336822	1.08177	0.0514554	0.126629			variant_not_in_PRS
PLXNB2	0.99234	PPP6R2	0.16399	No	22:50435021:G:T	missense_variant		8.48e-11	0.301239	T	1		liver_inc	0	T	7	3431	0.00510357	336823	1.78533	0.379463	0.126655			variant_not_in_PRS
TPP1	6.2564e-07	SH2B3	0.00010289	No	12:111446804:T:C	missense_variant		1.82e-20	-0.0601329	C	0		headneck_inc	1	T	768	323748	0.481771	336795	0.888555	0.0489201	0.0157209		T	0.0601329
ITGA5	0.42455	SH2D4B	6.3396e-06	No	10:80603649:C:T	synonymous_variant		2.12e-17	-0.1029	T	0		liver_inc	0	T	71	50811	0.0755325	336822	1.20928	0.124435	0.126735		C	0.1029
CDH2	0.99171	SH2D4B	6.3396e-06	No	10:80603649:C:T	synonymous_variant		2.56e-16	-0.0931103	T	0		liver_inc	0	T	71	50811	0.0755325	336822	1.20928	0.124435	0.126735			variant_not_in_PRS
FLT3LG	0.9404	FLT3	0.60777	No	13:28050157:G:A	missense_variant		1.06e-41	0.0871223	A	1		prostate_inc	1	G	6388	114010	0.373121	161339	0.975361	0.0163374	0.12675		A	0.0871223
TFF3	0.01591	TRIM31	4.3248e-06	No	6:30103553:C:T	missense_variant		4.93e-17	-0.0584142	T	0		colorectal_inc	0	T	2456	188985	0.284189	336820	1.03765	0.0242063	0.126759		C	0.0584142
ICAM5	0.002139	MYMK	#N/A	No	9:133514768:A:G	synonymous_variant		2.47e-18	0.0584441	G	1		lung_inc	1	A	1869	232961	0.348597	336822	0.957261	0.0286051	0.126768		G	0.0584441
ALPP	1.8144e-13	MYMK	#N/A	No	9:133514768:A:G	synonymous_variant		5.58e-14	0.0509467	G	1		lung_inc	1	A	1869	232961	0.348597	336822	0.957261	0.0286051	0.126768		G	0.0509467
TFPI2	0.00084274	ANKRD33	1.4957e-17	No	12:51890663:C:T	synonymous_variant		3.08e-09	-0.0721186	T	0		multmyeloma_inc	0	T	75	46158	0.068631	336823	0.833702	0.119141	0.126865		C	0.0721186
SIGLEC6	0.0058774	CACNA1H	4.7778e-10	No	16:1202441:T:C	missense_variant		4.42e-20	0.0637329	C	1		nhldiffuse_inc	0	C	572	218932	0.325849	336819	1.08207	0.0516717	0.126871			variant_not_in_PRS
MSR1	2.1571e-20	CERS2	0.47978	No	1:150968149:T:G	missense_variant		2.86e-11	-0.0489262	G	0		liver_inc	0	G	193	148420	0.220619	336809	1.13482	0.0828521	0.126884			variant_not_in_PRS
SMOC1	0.0094673	GM2A	0.03103	No	5:151267613:T:G	3_prime_UTR_variant		7.88e-09	-2.17638	G	0		multmyeloma_inc	0	G	0	33	4.89872e-05	336823	9.24165	1.45677	0.126893		T	2.17638
SPARCL1	5.6374e-10	DSPP	1.1191e-07	No	4:87615672:A:G	missense_variant		7.42e-30	0.552043	G	1		lung_inc	0	G	17	3087	0.00460812	336797	0.689217	0.243835	0.126901		G	0.552043
CDHR2	3.4271e-20	SNCB	0.068062	No	5:176626644:C:G	non_coding_transcript_exon_variant		3.64e-15	-0.0449941	G	0		liver_inc	0	G	424	340749	0.507388	336205	1.11467	0.0711348	0.126983			variant_not_in_PRS
BCAM	1.1032e-08	ZNF229	8.9514e-07	No	19:44428735:C:CT	frameshift_variant		1.67e-09	-0.266458	CT	0		lungscc_inc	0	CT	2	3752	0.00557289	336809	0.339435	0.7081	0.12704		C	0.266458
LTA	0.19685	GPSM3	0.28641	No	6:32191414:C:T	synonymous_variant		5.1e-15	-0.437678	T	0		leuk_inc	0	T	10	2050	0.00305799	336823	1.62509	0.318315	0.127153		C	0.437678
ICAM3	2.7302e-25	CCHCR1	1.0122e-16	No	6:31154705:G:A	missense_variant		2.66e-60	-0.122436	A	0		leuk_inc	0	A	521	164468	0.244927	336812	1.08098	0.0510581	0.127217			variant_not_in_PRS
LTA	0.19685	CCHCR1	1.0122e-16	No	6:31154705:G:A	missense_variant		3.64e-56	0.118043	A	1		leuk_inc	0	A	521	164468	0.244927	336812	1.08098	0.0510581	0.127217			variant_not_in_PRS
IL12B	0.00011439	CCHCR1	1.0122e-16	No	6:31154705:G:A	missense_variant		3.39e-51	0.111145	A	1		leuk_inc	0	A	521	164468	0.244927	336812	1.08098	0.0510581	0.127217			variant_not_in_PRS
IL12A_IL12B	#N/A	CCHCR1	1.0122e-16	No	6:31154705:G:A	missense_variant		1.03e-50	0.111674	A	1		leuk_inc	0	A	521	164468	0.244927	336812	1.08098	0.0510581	0.127217			variant_not_in_PRS
CD74	0.24889	CCHCR1	1.0122e-16	No	6:31154705:G:A	missense_variant		8.23e-48	0.10378	A	1		leuk_inc	0	A	521	164468	0.244927	336812	1.08098	0.0510581	0.127217		A	0.10378
TNFRSF4	0.00015133	CCHCR1	1.0122e-16	No	6:31154705:G:A	missense_variant		4.16e-34	0.0885297	A	1		leuk_inc	0	A	521	164468	0.244927	336812	1.08098	0.0510581	0.127217		A	0.0885297
SIGLEC6	0.0058774	CCHCR1	1.0122e-16	No	6:31154705:G:A	missense_variant		2.03e-30	0.086382	A	1		leuk_inc	0	A	521	164468	0.244927	336812	1.08098	0.0510581	0.127217			variant_not_in_PRS
TNFRSF8	0.86407	CCHCR1	1.0122e-16	No	6:31154705:G:A	missense_variant		1.69e-27	0.0808976	A	1		leuk_inc	0	A	521	164468	0.244927	336812	1.08098	0.0510581	0.127217		A	0.0808976
TNFRSF9	0.32153	CCHCR1	1.0122e-16	No	6:31154705:G:A	missense_variant		2.31e-26	0.0765991	A	1		leuk_inc	0	A	521	164468	0.244927	336812	1.08098	0.0510581	0.127217		A	0.0765991
IL2RA	0.054709	CCHCR1	1.0122e-16	No	6:31154705:G:A	missense_variant		7.03e-26	0.0783155	A	1		leuk_inc	0	A	521	164468	0.244927	336812	1.08098	0.0510581	0.127217		A	0.0783155
FCER2	7.6122e-12	CCHCR1	1.0122e-16	No	6:31154705:G:A	missense_variant		1.52e-20	0.0701873	A	1		leuk_inc	0	A	521	164468	0.244927	336812	1.08098	0.0510581	0.127217			variant_not_in_PRS
EPHA2	1.073e-05	CCHCR1	1.0122e-16	No	6:31154705:G:A	missense_variant		9.24e-16	0.058792	A	1		leuk_inc	0	A	521	164468	0.244927	336812	1.08098	0.0510581	0.127217		A	0.058792
TNFRSF13B	2.0908e-15	CCHCR1	1.0122e-16	No	6:31154705:G:A	missense_variant		1.28e-11	-0.0503927	A	0		leuk_inc	0	A	521	164468	0.244927	336812	1.08098	0.0510581	0.127217			variant_not_in_PRS
ADAM8	2.1983e-14	CCHCR1	1.0122e-16	No	6:31154705:G:A	missense_variant		3.51e-10	0.0471474	A	1		leuk_inc	0	A	521	164468	0.244927	336812	1.08098	0.0510581	0.127217		A	0.0471474
CD83	0.0052136	CCHCR1	1.0122e-16	No	6:31154705:G:A	missense_variant		1.22e-09	0.0450099	A	1		leuk_inc	0	A	521	164468	0.244927	336812	1.08098	0.0510581	0.127217			variant_not_in_PRS
FCRL1	3.9509e-06	CCHCR1	1.0122e-16	No	6:31154705:G:A	missense_variant		2.04e-09	0.0446928	A	1		leuk_inc	0	A	521	164468	0.244927	336812	1.08098	0.0510581	0.127217			variant_not_in_PRS
TNFRSF1B	0.50201	CCHCR1	1.0122e-16	No	6:31154705:G:A	missense_variant		2.72e-09	0.0435818	A	1		leuk_inc	0	A	521	164468	0.244927	336812	1.08098	0.0510581	0.127217		A	0.0435818
SPINT1	1.0175e-05	CCHCR1	1.0122e-16	No	6:31154705:G:A	missense_variant		6.89e-09	-0.043981	A	0		leuk_inc	0	A	521	164468	0.244927	336812	1.08098	0.0510581	0.127217			variant_not_in_PRS
LY75	7.4472e-46	LY75	7.4472e-46	Yes	2:159881110:C:T	synonymous_variant		0	-0.634934	T	0		leuk_inc	0	T	325	117004	0.174185	336795	0.911566	0.0607115	0.127235			variant_not_in_PRS
EGFL7	5.5498e-18	MEF2D	0.99705	No	1:156480948:G:A	synonymous_variant		2.17e-10	-0.0422341	A	0		oesophadeno_inc	1	G	398	232650	0.34595	336823	1.10116	0.0631873	0.127246		G	0.0422341
EPS8L2	1.494e-06	MUC6	2.2123e-39	No	11:1023622:G:A	missense_variant		1.05e-12	-0.219236	A	0		leuk_inc	0	A	28	6978	0.0104001	336823	1.33725	0.190563	0.127252		G	0.219236
FCRL3	5.9739e-21	FCRL2	1.4548e-11	No	1:157768460:G:A	synonymous_variant		5.09e-17	0.686959	A	1		nhl_inc	0	A	2	1243	0.00184815	336823	0.339826	0.707749	0.127258		A	0.686959
LAIR1	3.2563e-07	LILRA4	6.8978e-16	No	19:54338210:T:G	synonymous_variant		2.78e-32	0.0755666	G	1		nhl_inc	0	G	1126	242815	0.362125	336819	0.945044	0.037068	0.127292			variant_not_in_PRS
LAIR2	2.5967e-07	LILRA4	6.8978e-16	No	19:54338210:T:G	synonymous_variant		2.21e-11	0.0454181	G	1		nhl_inc	0	G	1126	242815	0.362125	336819	0.945044	0.037068	0.127292		G	0.0454181
WFIKKN1	7.7014e-06	FLOT1	1.0422e-08	No	6:30730764:A:G	non_coding_transcript_exon_variant		1.54e-09	-0.0470474	G	0		uterine_inc	0	G	391	69899	0.200282	175478	0.917728	0.0563099	0.127341		A	0.0470474
LYPD8	NA	OR2W3	0.00010132	No	1:247896174:A:C	missense_variant		1.18e-15	-0.0661553	C	0		nhl_inc	1	A	656	128992	0.192461	336816	1.06922	0.0439032	0.127378		A	0.0661553
CDHR2	3.4271e-20	ARL10	0.00082222	No	5:176366529:C:T	synonymous_variant		1.49e-11	0.054945	T	1		liver_inc	0	T	94	92082	0.136832	336822	0.845619	0.109993	0.12738			variant_not_in_PRS
BCAM	1.1032e-08	BCAM	1.1032e-08	Yes	19:44813331:G:A	missense_variant		1.15e-279	-0.632699	A	0		lungscc_inc	0	A	45	22476	0.0334315	336823	1.26195	0.152649	0.12747			variant_not_in_PRS
TFF1	0.00088929	TMPRSS3	6.0739e-11	No	21:42383199:C:CTA	splice_acceptor_variant		3.86e-78	-0.221514	CTA	0		colorectal_inc	0	CTA	610	51236	0.0769662	336810	0.937447	0.0423922	0.127574		C	0.221514
TFF3	0.01591	TMPRSS3	6.0739e-11	No	21:42383199:C:CTA	splice_acceptor_variant		7.87e-22	-0.116656	CTA	0		colorectal_inc	0	CTA	610	51236	0.0769662	336810	0.937447	0.0423922	0.127574		C	0.116656
GRN	0.069666	GSTM4	1.3834e-08	No	1:109657509:C:T	5_prime_UTR_variant		3.87e-09	0.115313	T	1		liver_inc	0	T	16	19900	0.0295734	336722	0.6805	0.252636	0.127598			variant_not_in_PRS
SLAMF8	5.341e-06	ATP1A2	0.00018093	No	1:160130474:C:T	synonymous_variant		1.25e-09	-0.126384	T	0		nhl_inc	0	T	94	16586	0.0247608	336823	1.1734	0.104952	0.127603		C	0.126384
PDCD1	0.41706	TACR2	8.8349e-05	No	10:69404899:C:T	missense_variant		2.64e-15	0.0642262	T	1		leuk_inc	0	T	418	130778	0.19476	336815	1.0876	0.0551187	0.127617		T	0.0642262
LILRB1	5.6502e-14	TACR2	8.8349e-05	No	10:69404899:C:T	missense_variant		7.18e-09	0.0463503	T	1		leuk_inc	0	T	418	130778	0.19476	336815	1.0876	0.0551187	0.127617			variant_not_in_PRS
EPHA2	1.073e-05	CLCNKA	4.2296e-17	No	1:16028754:C:G	splice_region_variant		1.8e-11	0.559656	G	1		nhl_inc	0	G	1	945	0.00140432	336819	0.217618	1.00098	0.127629			variant_not_in_PRS
CEACAM5	4.1625e-10	PPP1R15A	2.206e-12	No	19:48874167:G:A	missense_variant		5.98e-17	0.0714881	A	1		colon_inc	0	A	987	123611	0.184961	336823	0.947746	0.0352279	0.127641			variant_not_in_PRS
LAIR2	2.5967e-07	LAIR2	2.5967e-07	Yes	19:54502908:G:A	5_prime_UTR_variant		8.37e-58	0.30862	A	1		nhl_inc	0	A	81	19893	0.0296514	336814	0.842107	0.112808	0.127667			variant_not_in_PRS
LILRB1	5.6502e-14	LAIR2	2.5967e-07	No	19:54502908:G:A	5_prime_UTR_variant		1.11e-14	-0.1445	A	0		nhl_inc	0	A	81	19893	0.0296514	336814	0.842107	0.112808	0.127667			variant_not_in_PRS
LILRB4	4.7133e-13	LAIR2	2.5967e-07	No	19:54502908:G:A	5_prime_UTR_variant		5.9e-09	-0.108977	A	0		nhl_inc	0	A	81	19893	0.0296514	336814	0.842107	0.112808	0.127667			variant_not_in_PRS
ADAM8	2.1983e-14	PAOX	4.8573e-09	No	10:133384146:C:T	missense_variant		4.93e-94	-0.656435	T	0		nhl_inc	0	T	38	6252	0.00933728	336822	1.28311	0.163651	0.127688		C	0.656435
RBP2	0.22089	MICB	4.0609e-05	No	6:31506180:C:G	missense_variant		6.38e-14	0.068861	G	1		colon_inc	0	G	847	96582	0.144638	336803	1.05885	0.0375428	0.127722		G	0.068861
AGR2	9.2381e-08	MICB	4.0609e-05	No	6:31506180:C:G	missense_variant		1.07e-12	0.0664276	G	1		colon_inc	0	G	847	96582	0.144638	336803	1.05885	0.0375428	0.127722		G	0.0664276
SPINK4	0.29634	MICB	4.0609e-05	No	6:31506180:C:G	missense_variant		4.83e-11	0.0592964	G	1		colon_inc	0	G	847	96582	0.144638	336803	1.05885	0.0375428	0.127722		G	0.0592964
AREG	0.47061	MICB	4.0609e-05	No	6:31506180:C:G	missense_variant		4.84e-11	0.0600575	G	1		colon_inc	0	G	847	96582	0.144638	336803	1.05885	0.0375428	0.127722		G	0.0600575
MMP12	#N/A	MICB	4.0609e-05	No	6:31506180:C:G	missense_variant		2.8e-09	0.0511213	G	1		colon_inc	0	G	847	96582	0.144638	336803	1.05885	0.0375428	0.127722		G	0.0511213
EPS8L2	1.494e-06	EPS8L2	1.494e-06	Yes	11:726193:G:A	non_coding_transcript_exon_variant		2.04e-82	-0.210623	A	0		leuk_inc	0	A	165	61674	0.0918253	336721	0.883396	0.0814014	0.127735			variant_not_in_PRS
MERTK	2.6593e-11	C12orf43	0.00010484	No	12:121001041:T:C	3_prime_UTR_variant		4.32e-20	0.0596901	C	1		multmyeloma_inc	0	C	475	234871	0.349364	336821	1.09219	0.0579043	0.127761		C	0.0596901
CRELD2	2.7906e-08	C12orf43	0.00010484	No	12:121001041:T:C	3_prime_UTR_variant		2.56e-09	-0.0404298	C	0		multmyeloma_inc	0	C	475	234871	0.349364	336821	1.09219	0.0579043	0.127761		T	0.0404298
BCAM	1.1032e-08	ABO	#N/A	No	9:133256205:G:C	missense_variant		0	0.462386	C	1		lungscc_inc	0	C	107	55474	0.0825077	336823	1.16825	0.102121	0.127826			variant_not_in_PRS
SPINT1	1.0175e-05	ABO	#N/A	No	9:133256205:G:C	missense_variant		9.82e-32	0.13597	C	1		lungscc_inc	0	C	107	55474	0.0825077	336823	1.16825	0.102121	0.127826			variant_not_in_PRS
KLK4	4.5377e-06	DSTYK	0.51262	No	1:205160191:G:A	synonymous_variant		2.14e-10	-0.0436021	A	0		uterine_inc	0	A	462	81960	0.23485	175478	0.922643	0.0528764	0.127841		G	0.0436021
HYOU1	0.86105	TDRD5	0.97247	No	1:179662107:G:A	missense_variant		1.6e-11	0.0511486	A	1		kidneywho_inc	0	A	477	157184	0.234048	336813	0.923881	0.0519966	0.127851			variant_not_in_PRS
IFNGR1	0.015503	TDRD5	0.97247	No	1:179662107:G:A	missense_variant		9.45e-10	0.0462187	A	1		kidneywho_inc	0	A	477	157184	0.234048	336813	0.923881	0.0519966	0.127851			variant_not_in_PRS
LTBR	0.3058	TDRD5	0.97247	No	1:179662107:G:A	missense_variant		5.3e-09	0.0438568	A	1		kidneywho_inc	0	A	477	157184	0.234048	336813	0.923881	0.0519966	0.127851			variant_not_in_PRS
BTN2A1	3.3959e-21	HLA-G	1.365e-11	No	6:29828216:G:A	synonymous_variant		2.17e-53	0.0970639	A	1		kidneywho_inc	0	A	1029	308621	0.45967	336818	1.0679	0.0431555	0.127922			variant_not_in_PRS
CD302	3.7405e-06	HLA-G	1.365e-11	No	6:29828216:G:A	synonymous_variant		2.48e-25	0.0637844	A	1		kidneywho_inc	0	A	1029	308621	0.45967	336818	1.0679	0.0431555	0.127922			variant_not_in_PRS
TIMP1	0.4993	HLA-G	1.365e-11	No	6:29828216:G:A	synonymous_variant		5.47e-12	0.0438682	A	1		kidneywho_inc	0	A	1029	308621	0.45967	336818	1.0679	0.0431555	0.127922			variant_not_in_PRS
LAIR1	3.2563e-07	LAIR1	3.2563e-07	Yes	19:54364770:C:A	splice_donor_variant		5.37e-51	-2.43498	A	0		nhl_inc	0	A	3	264	0.000396354	336820	2.41802	0.580001	0.127929		C	2.43498
ADA2	#N/A	ADA2	#N/A	Yes	22:17189987:C:T	missense_variant		7.23e-19	-0.769897	T	0		nhl_inc	0	T	7	804	0.00120391	336820	1.78356	0.380088	0.127933		C	0.769897
CEACAM21	1.2439e-12	ARHGEF1	0.76754	No	19:41888059:T:C	splice_region_variant		9.94e-10	0.341614	C	1		nhl_inc	0	C	4	1763	0.00262304	336823	0.466408	0.501109	0.128006		C	0.341614
BTN2A1	3.3959e-21	BTN3A2	1.1002e-10	No	6:26374321:T:C	splice_region_variant		1.34e-32	-0.102924	C	0		kidneywho_inc	0	C	320	107090	0.15947	336772	0.911894	0.0605995	0.128012			variant_not_in_PRS
GRN	0.069666	AKNAD1	3.6153e-23	No	1:108851942:T:C	synonymous_variant		2.08e-09	0.0987968	C	1		nhl_inc	0	C	149	27437	0.0409505	336821	1.1368	0.0842514	0.128055			variant_not_in_PRS
RBP2	0.22089	HLA-DQA1	0.023947	No	6:32642029:C:T	missense_variant		4.53e-11	0.0504945	T	1		colorectal_inc	0	T	2001	153755	0.233463	333577	1.03978	0.0256382	0.128134		T	0.0504945
