## Extended Tables for "Identifying proteomic risk factors for cancer using prospective and exome analyses: 1,463 circulating proteins and risk of 19 cancers in the UK Biobank" (part 14 of 22)

### Sheet: Extended Table 6 (continued)
Extended Table 6 - Cis and trans single variant affecting protein-cancer associated proteins on cancer risk and exome score weights
AGR2	9.2381e-08	HLA-DQA1	0.023947	No	6:32642029:C:T	missense_variant		2.53e-10	0.0492808	T	1		colorectal_inc	0	T	2001	153755	0.233463	333577	1.03978	0.0256382	0.128134			variant_not_in_PRS
LY9	2.6039e-13	C1orf226	0.939	No	1:162378904:C:G	5_prime_UTR_variant		4.05e-12	-2.79265	G	0		liver_inc	0	G	0	42	6.24376e-05	336336	9.04656	1.4477	0.128184		C	2.79265
KLK4	4.5377e-06	KLK2	0.00012775	No	19:50876428:C:T	non_coding_transcript_exon_variant		9.52e-10	0.553774	T	1		uterine_inc	0	T	5	415	0.00119861	175203	1.97675	0.447943	0.128187		T	0.553774
FCRL2	1.4548e-11	FCRL5	4.6105e-17	No	1:157515639:C:G	3_prime_UTR_variant		1.08e-269	0.506928	G	1		nhldiffuse_inc	0	G	101	35092	0.0522433	336818	1.16914	0.102725	0.128207			variant_not_in_PRS
FCRL3	5.9739e-21	FCRL5	4.6105e-17	No	1:157515639:C:G	3_prime_UTR_variant		7.27e-204	0.452395	G	1		nhldiffuse_inc	0	G	101	35092	0.0522433	336818	1.16914	0.102725	0.128207			variant_not_in_PRS
PLXNB2	0.99234	PPP6R2	0.16399	No	22:50435022:C:T	missense_variant		6.7e-11	0.303567	T	1		liver_inc	0	T	7	3436	0.00511099	336823	1.78115	0.379475	0.128209		T	0.303567
TNFSF13B	0.98193	ALG12	1.1758e-07	No	22:49904240:T:C	missense_variant		9.37e-10	-0.0603432	C	0		liver_inc	0	C	104	76660	0.113953	336822	1.17392	0.105421	0.12826		T	0.0603432
MME	1.465e-18	STAB1	8.6792e-50	No	3:52519440:G:A	non_coding_transcript_exon_variant		3.72e-47	0.440872	A	1		liver_inc	0	A	4	7258	0.0107802	336821	0.466393	0.501595	0.128359			variant_not_in_PRS
KLRB1	2.4129e-07	USP8	1	No	15:50481590:A:G	missense_variant		1.25e-19	0.17591	G	1		kidneywho_inc	0	G	48	18456	0.0274684	336823	0.800666	0.146202	0.128367			variant_not_in_PRS
ENG	0.99858	ADAMTS13	5.1409e-15	No	9:133439376:G:A	synonymous_variant		1.23e-74	0.119375	A	1		liver_inc	1	G	357	285189	0.423925	336788	1.11463	0.0713773	0.128399			variant_not_in_PRS
LIFR	1.4888e-13	ADAMTS13	5.1409e-15	No	9:133439376:G:A	synonymous_variant		3.44e-44	0.0917069	A	1		liver_inc	1	G	357	285189	0.423925	336788	1.11463	0.0713773	0.128399			variant_not_in_PRS
CXADR	0.36867	ADAMTS13	5.1409e-15	No	9:133439376:G:A	synonymous_variant		3.14e-13	0.0478076	A	1		liver_inc	1	G	357	285189	0.423925	336788	1.11463	0.0713773	0.128399			variant_not_in_PRS
ICAM1	0.035295	ADAMTS13	5.1409e-15	No	9:133439376:G:A	synonymous_variant		1.17e-11	0.0443858	A	1		liver_inc	1	G	357	285189	0.423925	336788	1.11463	0.0713773	0.128399			variant_not_in_PRS
SCARF2	0.9998	ADAMTS13	5.1409e-15	No	9:133439376:G:A	synonymous_variant		1.17e-10	0.0368533	A	1		liver_inc	1	G	357	285189	0.423925	336788	1.11463	0.0713773	0.128399			variant_not_in_PRS
ANGPT2	0.83208	ADAMTS13	5.1409e-15	No	9:133439376:G:A	synonymous_variant		2.61e-09	0.0386476	A	1		liver_inc	1	G	357	285189	0.423925	336788	1.11463	0.0713773	0.128399			variant_not_in_PRS
CD74	0.24889	ADAMTS13	5.1409e-15	No	9:133439376:G:A	synonymous_variant		4e-09	0.0367168	A	1		liver_inc	1	G	357	285189	0.423925	336788	1.11463	0.0713773	0.128399			variant_not_in_PRS
IL18BP	1.484e-08	ADAMTS13	5.1409e-15	No	9:133439376:G:A	synonymous_variant		6.47e-09	0.0363117	A	1		liver_inc	1	G	357	285189	0.423925	336788	1.11463	0.0713773	0.128399			variant_not_in_PRS
ICAM3	2.7302e-25	HECTD4	1	No	12:112229871:T:G	synonymous_variant		9.04e-20	-0.065324	G	0		nhl_inc	0	G	952	190024	0.283517	336798	1.06061	0.0387033	0.12843			variant_not_in_PRS
LTA	0.19685	HECTD4	1	No	12:112229871:T:G	synonymous_variant		3.16e-19	-0.0642771	G	0		nhl_inc	0	G	952	190024	0.283517	336798	1.06061	0.0387033	0.12843			variant_not_in_PRS
CD48	1.7302e-05	HECTD4	1	No	12:112229871:T:G	synonymous_variant		2.73e-18	-0.0629997	G	0		nhl_inc	0	G	952	190024	0.283517	336798	1.06061	0.0387033	0.12843			variant_not_in_PRS
KLRB1	2.4129e-07	HECTD4	1	No	12:112229871:T:G	synonymous_variant		3.7e-16	-0.0572392	G	0		nhl_inc	0	G	952	190024	0.283517	336798	1.06061	0.0387033	0.12843			variant_not_in_PRS
CD74	0.24889	HECTD4	1	No	12:112229871:T:G	synonymous_variant		4.77e-16	-0.055675	G	0		nhl_inc	0	G	952	190024	0.283517	336798	1.06061	0.0387033	0.12843			variant_not_in_PRS
VCAM1	0.79791	HECTD4	1	No	12:112229871:T:G	synonymous_variant		5.58e-16	-0.0572818	G	0		nhl_inc	0	G	952	190024	0.283517	336798	1.06061	0.0387033	0.12843			variant_not_in_PRS
TNFRSF4	0.00015133	HECTD4	1	No	12:112229871:T:G	synonymous_variant		3.05e-15	-0.0550267	G	0		nhl_inc	0	G	952	190024	0.283517	336798	1.06061	0.0387033	0.12843			variant_not_in_PRS
IL12B	0.00011439	HECTD4	1	No	12:112229871:T:G	synonymous_variant		4.26e-15	-0.0556315	G	0		nhl_inc	0	G	952	190024	0.283517	336798	1.06061	0.0387033	0.12843			variant_not_in_PRS
CD5	2.3074e-10	HECTD4	1	No	12:112229871:T:G	synonymous_variant		1.17e-14	-0.0553055	G	0		nhl_inc	0	G	952	190024	0.283517	336798	1.06061	0.0387033	0.12843			variant_not_in_PRS
IL18BP	1.484e-08	HECTD4	1	No	12:112229871:T:G	synonymous_variant		1.2e-14	-0.053035	G	0		nhl_inc	0	G	952	190024	0.283517	336798	1.06061	0.0387033	0.12843			variant_not_in_PRS
SEMA7A	0.17976	HECTD4	1	No	12:112229871:T:G	synonymous_variant		6.81e-14	-0.0535845	G	0		nhl_inc	0	G	952	190024	0.283517	336798	1.06061	0.0387033	0.12843			variant_not_in_PRS
LY9	2.6039e-13	HECTD4	1	No	12:112229871:T:G	synonymous_variant		1.09e-13	-0.0539504	G	0		nhl_inc	0	G	952	190024	0.283517	336798	1.06061	0.0387033	0.12843			variant_not_in_PRS
IL12A_IL12B	#N/A	HECTD4	1	No	12:112229871:T:G	synonymous_variant		1.4e-13	-0.0529438	G	0		nhl_inc	0	G	952	190024	0.283517	336798	1.06061	0.0387033	0.12843			variant_not_in_PRS
ADGRE5	#N/A	HECTD4	1	No	12:112229871:T:G	synonymous_variant		1.3e-12	-0.0496388	G	0		nhl_inc	0	G	952	190024	0.283517	336798	1.06061	0.0387033	0.12843			variant_not_in_PRS
ADA2	#N/A	HECTD4	1	No	12:112229871:T:G	synonymous_variant		2.23e-12	-0.0496877	G	0		nhl_inc	0	G	952	190024	0.283517	336798	1.06061	0.0387033	0.12843			variant_not_in_PRS
CD6	9.2695e-05	HECTD4	1	No	12:112229871:T:G	synonymous_variant		8.48e-12	-0.0485523	G	0		nhl_inc	0	G	952	190024	0.283517	336798	1.06061	0.0387033	0.12843			variant_not_in_PRS
GZMA	2.0457e-06	HECTD4	1	No	12:112229871:T:G	synonymous_variant		1.12e-11	-0.0486365	G	0		nhl_inc	0	G	952	190024	0.283517	336798	1.06061	0.0387033	0.12843			variant_not_in_PRS
ADGRE2	#N/A	HECTD4	1	No	12:112229871:T:G	synonymous_variant		1.4e-11	-0.0474212	G	0		nhl_inc	0	G	952	190024	0.283517	336798	1.06061	0.0387033	0.12843			variant_not_in_PRS
CXCL9	0.0029304	HECTD4	1	No	12:112229871:T:G	synonymous_variant		4.31e-11	-0.0437718	G	0		nhl_inc	0	G	952	190024	0.283517	336798	1.06061	0.0387033	0.12843			variant_not_in_PRS
ADAM8	2.1983e-14	HECTD4	1	No	12:112229871:T:G	synonymous_variant		4.76e-11	-0.0474077	G	0		nhl_inc	0	G	952	190024	0.283517	336798	1.06061	0.0387033	0.12843			variant_not_in_PRS
LAG3	0.27623	HECTD4	1	No	12:112229871:T:G	synonymous_variant		9.32e-11	-0.0455622	G	0		nhl_inc	0	G	952	190024	0.283517	336798	1.06061	0.0387033	0.12843			variant_not_in_PRS
PDCD1	0.41706	HECTD4	1	No	12:112229871:T:G	synonymous_variant		1.24e-10	-0.0460909	G	0		nhl_inc	0	G	952	190024	0.283517	336798	1.06061	0.0387033	0.12843			variant_not_in_PRS
XCL1	0.0012982	HECTD4	1	No	12:112229871:T:G	synonymous_variant		1.31e-10	-0.0461784	G	0		nhl_inc	0	G	952	190024	0.283517	336798	1.06061	0.0387033	0.12843			variant_not_in_PRS
CD1C	1.5963e-08	HECTD4	1	No	12:112229871:T:G	synonymous_variant		5.55e-10	-0.0437567	G	0		nhl_inc	0	G	952	190024	0.283517	336798	1.06061	0.0387033	0.12843			variant_not_in_PRS
CRTAM	8.0626e-09	HECTD4	1	No	12:112229871:T:G	synonymous_variant		1.21e-09	-0.0436419	G	0		nhl_inc	0	G	952	190024	0.283517	336798	1.06061	0.0387033	0.12843			variant_not_in_PRS
SIGLEC10	6.8352e-06	HECTD4	1	No	12:112229871:T:G	synonymous_variant		1.38e-09	-0.0434597	G	0		nhl_inc	0	G	952	190024	0.283517	336798	1.06061	0.0387033	0.12843			variant_not_in_PRS
CD83	0.0052136	HECTD4	1	No	12:112229871:T:G	synonymous_variant		2.99e-09	-0.0421337	G	0		nhl_inc	0	G	952	190024	0.283517	336798	1.06061	0.0387033	0.12843			variant_not_in_PRS
GCNT1	0.0033333	HECTD4	1	No	12:112229871:T:G	synonymous_variant		3.94e-09	-0.0417307	G	0		nhl_inc	0	G	952	190024	0.283517	336798	1.06061	0.0387033	0.12843			variant_not_in_PRS
CXCL11	0.31408	HECTD4	1	No	12:112229871:T:G	synonymous_variant		4.46e-09	-0.0416526	G	0		nhl_inc	0	G	952	190024	0.283517	336798	1.06061	0.0387033	0.12843			variant_not_in_PRS
CD28	0.35779	HECTD4	1	No	12:112229871:T:G	synonymous_variant		5.12e-09	-0.0426087	G	0		nhl_inc	0	G	952	190024	0.283517	336798	1.06061	0.0387033	0.12843			variant_not_in_PRS
RNASET2	0.00026891	ZBED9	#N/A	No	6:28575487:C:T	synonymous_variant		3.37e-33	0.0897263	T	1		nhldiffuse_inc	0	T	417	157395	0.234283	336798	1.08995	0.0566558	0.128436			variant_not_in_PRS
LTA	0.19685	ZBED9	#N/A	No	6:28575487:C:T	synonymous_variant		1.72e-28	0.0844128	T	1		nhldiffuse_inc	0	T	417	157395	0.234283	336798	1.08995	0.0566558	0.128436		T	0.0844128
TNFRSF4	0.00015133	ZBED9	#N/A	No	6:28575487:C:T	synonymous_variant		1.52e-19	0.0669708	T	1		nhldiffuse_inc	0	T	417	157395	0.234283	336798	1.08995	0.0566558	0.128436			variant_not_in_PRS
IL12A_IL12B	#N/A	ZBED9	#N/A	No	6:28575487:C:T	synonymous_variant		8.98e-17	0.0631491	T	1		nhldiffuse_inc	0	T	417	157395	0.234283	336798	1.08995	0.0566558	0.128436			variant_not_in_PRS
IL12B	0.00011439	ZBED9	#N/A	No	6:28575487:C:T	synonymous_variant		9.3e-17	0.0625607	T	1		nhldiffuse_inc	0	T	417	157395	0.234283	336798	1.08995	0.0566558	0.128436			variant_not_in_PRS
CD74	0.24889	ZBED9	#N/A	No	6:28575487:C:T	synonymous_variant		6.11e-16	0.0589219	T	1		nhldiffuse_inc	0	T	417	157395	0.234283	336798	1.08995	0.0566558	0.128436			variant_not_in_PRS
TNFRSF9	0.32153	ZBED9	#N/A	No	6:28575487:C:T	synonymous_variant		3.17e-15	0.0579397	T	1		nhldiffuse_inc	0	T	417	157395	0.234283	336798	1.08995	0.0566558	0.128436			variant_not_in_PRS
SIGLEC6	0.0058774	ZBED9	#N/A	No	6:28575487:C:T	synonymous_variant		3.69e-15	0.0603909	T	1		nhldiffuse_inc	0	T	417	157395	0.234283	336798	1.08995	0.0566558	0.128436			variant_not_in_PRS
ICAM3	2.7302e-25	ZBED9	#N/A	No	6:28575487:C:T	synonymous_variant		1.01e-14	-0.0589879	T	0		nhldiffuse_inc	0	T	417	157395	0.234283	336798	1.08995	0.0566558	0.128436			variant_not_in_PRS
GZMA	2.0457e-06	ZBED9	#N/A	No	6:28575487:C:T	synonymous_variant		1.14e-14	-0.0587118	T	0		nhldiffuse_inc	0	T	417	157395	0.234283	336798	1.08995	0.0566558	0.128436			variant_not_in_PRS
IL2RA	0.054709	ZBED9	#N/A	No	6:28575487:C:T	synonymous_variant		1.86e-14	0.0581212	T	1		nhldiffuse_inc	0	T	417	157395	0.234283	336798	1.08995	0.0566558	0.128436			variant_not_in_PRS
TNFRSF8	0.86407	ZBED9	#N/A	No	6:28575487:C:T	synonymous_variant		4.06e-12	0.0526614	T	1		nhldiffuse_inc	0	T	417	157395	0.234283	336798	1.08995	0.0566558	0.128436			variant_not_in_PRS
GRN	0.069666	MYBPHL	0.0036874	No	1:109294213:A:G	3_prime_UTR_variant		9.06e-20	0.0648727	G	1		liver_inc	0	G	218	201308	0.299352	336604	0.885994	0.0796242	0.12846			variant_not_in_PRS
CD48	1.7302e-05	HLA-C	1.5695e-06	No	6:31271830:G:A	missense_variant		3.12e-09	0.0723153	A	1		multmyeloma_inc	0	A	30	21322	0.0322903	330626	0.772114	0.170126	0.128464		A	0.0723153
FLT3LG	0.9404	SPRED2	2.8684e-07	No	2:65313771:C:G	synonymous_variant		5.33e-17	0.060121	G	1		nhldiffuse_inc	0	G	439	166552	0.247891	336823	1.08831	0.0556718	0.128503		G	0.060121
IL6R	3.1681e-05	CHTOP	0.76399	No	1:153643344:G:A	missense_variant		3.32e-22	-0.253812	A	0		multmyeloma_inc	0	A	14	10895	0.016194	336822	0.664265	0.26913	0.128515		G	0.253812
FLT3LG	0.9404	TERT	0.99046	No	5:1293971:C:T	synonymous_variant		3.28e-17	-0.0585967	T	0		nhldiffuse_inc	0	T	494	188084	0.279939	336820	1.08512	0.053749	0.128563		C	0.0585967
TXNDC15	0.0096478	DDX46	1	No	5:134790508:T:C	synonymous_variant		8.04e-11	-0.169333	C	0		liver_inc	0	C	18	10490	0.0155989	336819	1.43727	0.238699	0.128592		T	0.169333
MMP12	#N/A	DYNC2H1	1.1366e-44	No	11:103155417:T:C	synonymous_variant		2.77e-120	-0.429321	C	0		nhl_inc	0	C	100	17916	0.026744	336823	1.16749	0.101899	0.128594			variant_not_in_PRS
TNFRSF11B	0.16171	FOXN1	0.94214	No	17:28534859:C:T	missense_variant		5.38e-10	0.08282	T	1		liver_inc	0	T	33	36572	0.0543393	336819	0.763321	0.177724	0.128602			variant_not_in_PRS
LILRB4	4.7133e-13	LILRB4	4.7133e-13	Yes	19:54665143:C:T	synonymous_variant		2.88e-23	-1.76501	T	0		nhl_inc	0	T	2	152	0.000228607	336823	2.95724	0.713563	0.128637			variant_not_in_PRS
TNFRSF1B	0.50201	RIPOR1	#N/A	No	16:67538553:AC:A	splice_region_variant		3.13e-09	-0.172633	A	0		nhldiffuse_inc	0	A	13	8048	0.0119665	336816	0.654893	0.278577	0.128649		AC	0.172633
ICAM3	2.7302e-25	ICAM1	0.035295	No	19:10284532:C:T	missense_variant		4.97e-12	-0.126412	T	0		multmyeloma_inc	0	T	50	21397	0.0318383	336811	1.24537	0.144418	0.128661			variant_not_in_PRS
SIGLEC6	0.0058774	TPSG1	7.5883e-15	No	16:1221890:G:T	missense_variant		4.68e-11	0.0425846	T	1		leuk_inc	0	T	928	321062	0.478032	336787	0.934246	0.0447659	0.128673			variant_not_in_PRS
RNASET2	0.00026891	OR12D3	0.0078534	No	6:29374998:G:A	missense_variant		5.48e-61	0.158136	A	1		nhldiffuse_inc	0	A	228	83838	0.124793	336821	1.11469	0.071478	0.128744		A	0.158136
GZMA	2.0457e-06	OR12D3	0.0078534	No	6:29374998:G:A	missense_variant		6.76e-46	-0.139003	A	0		nhldiffuse_inc	0	A	228	83838	0.124793	336821	1.11469	0.071478	0.128744		G	0.139003
ICAM3	2.7302e-25	OR12D3	0.0078534	No	6:29374998:G:A	missense_variant		1.23e-45	-0.138793	A	0		nhldiffuse_inc	0	A	228	83838	0.124793	336821	1.11469	0.071478	0.128744		G	0.138793
TNFRSF4	0.00015133	OR12D3	0.0078534	No	6:29374998:G:A	missense_variant		6.97e-39	0.12418	A	1		nhldiffuse_inc	0	A	228	83838	0.124793	336821	1.11469	0.071478	0.128744		A	0.12418
CD74	0.24889	OR12D3	0.0078534	No	6:29374998:G:A	missense_variant		1.27e-31	0.109598	A	1		nhldiffuse_inc	0	A	228	83838	0.124793	336821	1.11469	0.071478	0.128744		A	0.109598
IL2RA	0.054709	OR12D3	0.0078534	No	6:29374998:G:A	missense_variant		4.66e-29	0.109004	A	1		nhldiffuse_inc	0	A	228	83838	0.124793	336821	1.11469	0.071478	0.128744		A	0.109004
IL12A_IL12B	#N/A	OR12D3	0.0078534	No	6:29374998:G:A	missense_variant		3.66e-28	0.10742	A	1		nhldiffuse_inc	0	A	228	83838	0.124793	336821	1.11469	0.071478	0.128744		A	0.10742
IL12B	0.00011439	OR12D3	0.0078534	No	6:29374998:G:A	missense_variant		6.25e-28	0.105997	A	1		nhldiffuse_inc	0	A	228	83838	0.124793	336821	1.11469	0.071478	0.128744		A	0.105997
TNFRSF8	0.86407	OR12D3	0.0078534	No	6:29374998:G:A	missense_variant		8.51e-27	0.104589	A	1		nhldiffuse_inc	0	A	228	83838	0.124793	336821	1.11469	0.071478	0.128744		A	0.104589
TNFRSF9	0.32153	OR12D3	0.0078534	No	6:29374998:G:A	missense_variant		5e-26	0.099674	A	1		nhldiffuse_inc	0	A	228	83838	0.124793	336821	1.11469	0.071478	0.128744		A	0.099674
SIGLEC6	0.0058774	OR12D3	0.0078534	No	6:29374998:G:A	missense_variant		4.51e-20	0.0905959	A	1		nhldiffuse_inc	0	A	228	83838	0.124793	336821	1.11469	0.071478	0.128744		A	0.0905959
LTA	0.19685	OR12D3	0.0078534	No	6:29374998:G:A	missense_variant		2.08e-17	0.083152	A	1		nhldiffuse_inc	0	A	228	83838	0.124793	336821	1.11469	0.071478	0.128744		A	0.083152
TNFRSF1B	0.50201	OR12D3	0.0078534	No	6:29374998:G:A	missense_variant		6.47e-12	0.0659748	A	1		nhldiffuse_inc	0	A	228	83838	0.124793	336821	1.11469	0.071478	0.128744		A	0.0659748
CXCL9	0.0029304	OR12D3	0.0078534	No	6:29374998:G:A	missense_variant		1.22e-10	0.0583768	A	1		nhldiffuse_inc	0	A	228	83838	0.124793	336821	1.11469	0.071478	0.128744		A	0.0583768
ROBO1	7.2696e-16	OR12D3	0.0078534	No	6:29374998:G:A	missense_variant		2.34e-10	-0.0620295	A	0		nhldiffuse_inc	0	A	228	83838	0.124793	336821	1.11469	0.071478	0.128744		G	0.0620295
EPHB4	0.013497	ADAMTS13	5.1409e-15	No	9:133439376:G:A	synonymous_variant		4.39e-36	0.0807931	A	1		kidneywho_inc	1	G	883	284663	0.423925	336788	0.935641	0.0437951	0.128771			variant_not_in_PRS
CLEC14A	1.4324e-05	ADAMTS13	5.1409e-15	No	9:133439376:G:A	synonymous_variant		2.52e-35	0.0785424	A	1		kidneywho_inc	1	G	883	284663	0.423925	336788	0.935641	0.0437951	0.128771			variant_not_in_PRS
TGFBR2	0.12535	ADAMTS13	5.1409e-15	No	9:133439376:G:A	synonymous_variant		2.03e-17	0.0532859	A	1		kidneywho_inc	1	G	883	284663	0.423925	336788	0.935641	0.0437951	0.128771			variant_not_in_PRS
IFNGR1	0.015503	ADAMTS13	5.1409e-15	No	9:133439376:G:A	synonymous_variant		2.49e-15	0.0510961	A	1		kidneywho_inc	1	G	883	284663	0.423925	336788	0.935641	0.0437951	0.128771			variant_not_in_PRS
CXADR	0.36867	ADAMTS13	5.1409e-15	No	9:133439376:G:A	synonymous_variant		3.14e-13	0.0478076	A	1		kidneywho_inc	1	G	883	284663	0.423925	336788	0.935641	0.0437951	0.128771			variant_not_in_PRS
IL18BP	1.484e-08	ADAMTS13	5.1409e-15	No	9:133439376:G:A	synonymous_variant		6.47e-09	0.0363117	A	1		kidneywho_inc	1	G	883	284663	0.423925	336788	0.935641	0.0437951	0.128771			variant_not_in_PRS
RNASET2	0.00026891	HLA-A	0.0013299	No	6:29942982:T:C	missense_variant		5.85e-38	0.0857295	C	1		multmyeloma_inc	0	C	330	160243	0.258125	311037	1.09533	0.0599502	0.128806			variant_not_in_PRS
FCRL2	1.4548e-11	HLA-A	0.0013299	No	6:29942982:T:C	missense_variant		1.46e-17	-0.0577673	C	0		multmyeloma_inc	0	C	330	160243	0.258125	311037	1.09533	0.0599502	0.128806		T	0.0577673
ICAM3	2.7302e-25	HLA-A	0.0013299	No	6:29942982:T:C	missense_variant		3.17e-13	-0.0494242	C	0		multmyeloma_inc	0	C	330	160243	0.258125	311037	1.09533	0.0599502	0.128806			variant_not_in_PRS
ADA2	#N/A	HLA-A	0.0013299	No	6:29942982:T:C	missense_variant		3.18e-13	0.0487285	C	1		multmyeloma_inc	0	C	330	160243	0.258125	311037	1.09533	0.0599502	0.128806			variant_not_in_PRS
SLAMF7	0.03635	HLA-A	0.0013299	No	6:29942982:T:C	missense_variant		6.56e-13	-0.049217	C	0		multmyeloma_inc	0	C	330	160243	0.258125	311037	1.09533	0.0599502	0.128806			variant_not_in_PRS
GAS6	0.034477	HLA-A	0.0013299	No	6:29942982:T:C	missense_variant		1.07e-10	0.0432683	C	1		multmyeloma_inc	0	C	330	160243	0.258125	311037	1.09533	0.0599502	0.128806		C	0.0432683
TNFRSF13B	2.0908e-15	HLA-A	0.0013299	No	6:29942982:T:C	missense_variant		4.9e-10	-0.041921	C	0		multmyeloma_inc	0	C	330	160243	0.258125	311037	1.09533	0.0599502	0.128806		T	0.041921
MILR1	0.024528	HLA-A	0.0013299	No	6:29942982:T:C	missense_variant		7.11e-09	-0.0398192	C	0		multmyeloma_inc	0	C	330	160243	0.258125	311037	1.09533	0.0599502	0.128806			variant_not_in_PRS
TNFSF13B	0.98193	SKIV2L	1.2931e-22	No	6:31968902:C:T	missense_variant		2.92e-09	0.0557012	T	1		lungscc_inc	0	T	129	88843	0.132078	336815	0.867177	0.0938363	0.12883			variant_not_in_PRS
SIGLEC10	6.8352e-06	SIGLEC8	3.2193e-07	No	19:51452378:A:T	splice_region_variant		6.13e-63	-0.235957	T	0		nhldiffuse_inc	0	T	108	37898	0.0564195	336816	1.16327	0.0996038	0.128932			variant_not_in_PRS
FCRLB	2.51e-10	FCGR2A	2.0054e-06	No	1:161506415:A:G	missense_variant		5.64e-80	0.189311	G	1		multmyeloma_inc	0	G	168	78625	0.117196	336158	1.13425	0.0829706	0.128948			variant_not_in_PRS
TFPI2	0.00084274	FCGR2A	2.0054e-06	No	1:161506415:A:G	missense_variant		1.43e-14	0.0731378	G	1		multmyeloma_inc	0	G	168	78625	0.117196	336158	1.13425	0.0829706	0.128948			variant_not_in_PRS
FCRL5	4.6105e-17	FCGR2A	2.0054e-06	No	1:161506415:A:G	missense_variant		1e-12	-0.0684708	G	0		multmyeloma_inc	0	G	168	78625	0.117196	336158	1.13425	0.0829706	0.128948			variant_not_in_PRS
LY9	2.6039e-13	FCGR2A	2.0054e-06	No	1:161506415:A:G	missense_variant		6.2e-09	0.0586546	G	1		multmyeloma_inc	0	G	168	78625	0.117196	336158	1.13425	0.0829706	0.128948			variant_not_in_PRS
MZB1	0.00031626	FCGR2A	2.0054e-06	No	1:161506415:A:G	missense_variant		7.52e-09	-0.0577429	G	0		multmyeloma_inc	0	G	168	78625	0.117196	336158	1.13425	0.0829706	0.128948			variant_not_in_PRS
CD74	0.24889	NOTCH4	2.0544e-23	No	6:32200994:G:T	synonymous_variant		2.63e-74	0.156106	T	1		liver_inc	0	T	137	102502	0.152399	336744	1.15335	0.0939813	0.129003			variant_not_in_PRS
ADA2	#N/A	NOTCH4	2.0544e-23	No	6:32200994:G:T	synonymous_variant		2.29e-49	0.130439	T	1		liver_inc	0	T	137	102502	0.152399	336744	1.15335	0.0939813	0.129003		T	0.130439
PLA2G15	0.37838	NOTCH4	2.0544e-23	No	6:32200994:G:T	synonymous_variant		1.55e-40	0.120171	T	1		liver_inc	0	T	137	102502	0.152399	336744	1.15335	0.0939813	0.129003		T	0.120171
EPHA2	1.073e-05	NOTCH4	2.0544e-23	No	6:32200994:G:T	synonymous_variant		1.34e-25	0.0916502	T	1		liver_inc	0	T	137	102502	0.152399	336744	1.15335	0.0939813	0.129003		T	0.0916502
FAP	1.9009e-28	NOTCH4	2.0544e-23	No	6:32200994:G:T	synonymous_variant		4.52e-24	-0.0888631	T	0		liver_inc	0	T	137	102502	0.152399	336744	1.15335	0.0939813	0.129003		G	0.0888631
ITGB7	2.3661e-06	NOTCH4	2.0544e-23	No	6:32200994:G:T	synonymous_variant		7.81e-24	0.0910649	T	1		liver_inc	0	T	137	102502	0.152399	336744	1.15335	0.0939813	0.129003		T	0.0910649
ROBO1	7.2696e-16	NOTCH4	2.0544e-23	No	6:32200994:G:T	synonymous_variant		1.67e-20	-0.083073	T	0		liver_inc	0	T	137	102502	0.152399	336744	1.15335	0.0939813	0.129003		G	0.083073
SEZ6L2	0.11743	NOTCH4	2.0544e-23	No	6:32200994:G:T	synonymous_variant		4.71e-19	-0.0738143	T	0		liver_inc	0	T	137	102502	0.152399	336744	1.15335	0.0939813	0.129003		G	0.0738143
SPON1	#N/A	NOTCH4	2.0544e-23	No	6:32200994:G:T	synonymous_variant		2.44e-17	-0.0724545	T	0		liver_inc	0	T	137	102502	0.152399	336744	1.15335	0.0939813	0.129003		G	0.0724545
TNFRSF21	0.040615	NOTCH4	2.0544e-23	No	6:32200994:G:T	synonymous_variant		5.74e-17	0.0738577	T	1		liver_inc	0	T	137	102502	0.152399	336744	1.15335	0.0939813	0.129003		T	0.0738577
IL18BP	1.484e-08	NOTCH4	2.0544e-23	No	6:32200994:G:T	synonymous_variant		4.02e-16	0.069853	T	1		liver_inc	0	T	137	102502	0.152399	336744	1.15335	0.0939813	0.129003		T	0.069853
TGFBI	5.9686e-08	NOTCH4	2.0544e-23	No	6:32200994:G:T	synonymous_variant		5.01e-16	-0.0727185	T	0		liver_inc	0	T	137	102502	0.152399	336744	1.15335	0.0939813	0.129003		G	0.0727185
TNFSF13B	0.98193	NOTCH4	2.0544e-23	No	6:32200994:G:T	synonymous_variant		3.83e-15	-0.0681807	T	0		liver_inc	0	T	137	102502	0.152399	336744	1.15335	0.0939813	0.129003		G	0.0681807
MSR1	2.1571e-20	NOTCH4	2.0544e-23	No	6:32200994:G:T	synonymous_variant		7.18e-15	0.065786	T	1		liver_inc	0	T	137	102502	0.152399	336744	1.15335	0.0939813	0.129003		T	0.065786
LTBR	0.3058	NOTCH4	2.0544e-23	No	6:32200994:G:T	synonymous_variant		1.87e-14	0.0675206	T	1		liver_inc	0	T	137	102502	0.152399	336744	1.15335	0.0939813	0.129003		T	0.0675206
SPINT1	1.0175e-05	NOTCH4	2.0544e-23	No	6:32200994:G:T	synonymous_variant		5.75e-13	-0.0655395	T	0		liver_inc	0	T	137	102502	0.152399	336744	1.15335	0.0939813	0.129003		G	0.0655395
VCAM1	0.79791	NOTCH4	2.0544e-23	No	6:32200994:G:T	synonymous_variant		2.42e-11	0.059026	T	1		liver_inc	0	T	137	102502	0.152399	336744	1.15335	0.0939813	0.129003		T	0.059026
SIGLEC1	5.3298e-46	NOTCH4	2.0544e-23	No	6:32200994:G:T	synonymous_variant		2.73e-11	0.0590398	T	1		liver_inc	0	T	137	102502	0.152399	336744	1.15335	0.0939813	0.129003		T	0.0590398
AREG	0.47061	NOTCH4	2.0544e-23	No	6:32200994:G:T	synonymous_variant		5.48e-11	0.0585779	T	1		liver_inc	0	T	137	102502	0.152399	336744	1.15335	0.0939813	0.129003		T	0.0585779
GGT1	7.5307e-05	NOTCH4	2.0544e-23	No	6:32200994:G:T	synonymous_variant		9.19e-10	-0.0515423	T	0		liver_inc	0	T	137	102502	0.152399	336744	1.15335	0.0939813	0.129003		G	0.0515423
PRTG	1.1959e-07	NOTCH4	2.0544e-23	No	6:32200994:G:T	synonymous_variant		1.05e-09	-0.0547655	T	0		liver_inc	0	T	137	102502	0.152399	336744	1.15335	0.0939813	0.129003		G	0.0547655
LEFTY2	0.00029307	NOTCH4	2.0544e-23	No	6:32200994:G:T	synonymous_variant		4.13e-09	-0.0499745	T	0		liver_inc	0	T	137	102502	0.152399	336744	1.15335	0.0939813	0.129003		G	0.0499745
ERBB2	0.0059892	NOTCH4	2.0544e-23	No	6:32200994:G:T	synonymous_variant		4.5e-09	-0.0503774	T	0		liver_inc	0	T	137	102502	0.152399	336744	1.15335	0.0939813	0.129003		G	0.0503774
CXADR	0.36867	SLC10A2	9.5802e-17	No	13:103049340:G:A	missense_variant		1.62e-45	-0.431279	A	0		liver_inc	0	A	13	7334	0.0109063	336823	1.52684	0.278785	0.129011		G	0.431279
CD6	9.2695e-05	CPSF7	0.99873	No	11:61411813:G:A	synonymous_variant		2.38e-60	0.142044	A	1		nhl_inc	1	G	545	106444	0.158822	336821	1.07405	0.0470617	0.129047			variant_not_in_PRS
CD5	2.3074e-10	CPSF7	0.99873	No	11:61411813:G:A	synonymous_variant		3.16e-17	0.0737661	A	1		nhl_inc	1	G	545	106444	0.158822	336821	1.07405	0.0470617	0.129047			variant_not_in_PRS
TAFA5	#N/A	CRIP3	0.00064839	No	6:43305866:A:G	missense_variant		2.76e-09	0.0387383	G	1		multmyeloma_inc	1	A	527	261618	0.389146	336821	1.08986	0.0566941	0.129055			variant_not_in_PRS
GAL	4.3885e-06	MTX1	0.013271	No	1:155208991:T:A	missense_variant		2.48e-35	0.0797278	A	1		breast_inc	0	A	4798	133718	0.394682	175478	0.947251	0.0187268	0.00380642		A	0.0797278
FCRL2	1.4548e-11	HIST1H1B	0.57467	No	6:27867448:C:G	missense_variant		1.14e-110	0.886224	G	1		multmyeloma_inc	0	G	4	4480	0.00665632	336823	0.467169	0.501505	0.129125		G	0.886224
CD6	9.2695e-05	ZP1	1.8672e-21	No	11:60869160:G:A	missense_variant		5.07e-11	0.331648	A	1		nhl_inc	0	A	7	2526	0.00376014	336823	0.562592	0.379033	0.129129			variant_not_in_PRS
ICAM5	0.002139	PDE4A	0.98167	No	19:10467167:C:A	missense_variant		0	-0.343492	A	0		lung_inc	0	A	1073	124093	0.185813	336807	1.05329	0.0342165	0.129177		C	0.343492
ITGB7	2.3661e-06	SOAT2	5.583e-28	No	12:53104143:C:G	splice_region_variant		5.22e-12	-0.0938166	G	0		nhl_inc	0	G	180	41847	0.0624105	336698	0.889888	0.0768938	0.129227			variant_not_in_PRS
LTA	0.19685	HLA-DRA	0.51949	No	6:32443869:T:G	missense_variant		2.26e-69	-0.11589	G	0		nhldiffuse_inc	1	T	695	267379	0.398026	336754	1.0784	0.0497506	0.129248			variant_not_in_PRS
GZMA	2.0457e-06	HLA-DRA	0.51949	No	6:32443869:T:G	missense_variant		1.64e-65	0.112289	G	1		nhldiffuse_inc	1	T	695	267379	0.398026	336754	1.0784	0.0497506	0.129248		G	0.112289
RNASET2	0.00026891	HLA-DRA	0.51949	No	6:32443869:T:G	missense_variant		1.54e-46	-0.0926344	G	0		nhldiffuse_inc	1	T	695	267379	0.398026	336754	1.0784	0.0497506	0.129248			variant_not_in_PRS
CD22	0.8044	HLA-DRA	0.51949	No	6:32443869:T:G	missense_variant		5.69e-45	-0.0906708	G	0		nhldiffuse_inc	1	T	695	267379	0.398026	336754	1.0784	0.0497506	0.129248		T	0.0906708
TNFRSF4	0.00015133	HLA-DRA	0.51949	No	6:32443869:T:G	missense_variant		6.02e-35	-0.0789761	G	0		nhldiffuse_inc	1	T	695	267379	0.398026	336754	1.0784	0.0497506	0.129248		T	0.0789761
TNFRSF8	0.86407	HLA-DRA	0.51949	No	6:32443869:T:G	missense_variant		1.52e-18	-0.0576961	G	0		nhldiffuse_inc	1	T	695	267379	0.398026	336754	1.0784	0.0497506	0.129248			variant_not_in_PRS
ICAM3	2.7302e-25	HLA-DRA	0.51949	No	6:32443869:T:G	missense_variant		2.4e-18	0.057655	G	1		nhldiffuse_inc	1	T	695	267379	0.398026	336754	1.0784	0.0497506	0.129248			variant_not_in_PRS
IL2RA	0.054709	HLA-DRA	0.51949	No	6:32443869:T:G	missense_variant		4.74e-17	-0.055106	G	0		nhldiffuse_inc	1	T	695	267379	0.398026	336754	1.0784	0.0497506	0.129248		T	0.055106
CD74	0.24889	HLA-DRA	0.51949	No	6:32443869:T:G	missense_variant		7.45e-16	-0.050821	G	0		nhldiffuse_inc	1	T	695	267379	0.398026	336754	1.0784	0.0497506	0.129248			variant_not_in_PRS
TNFRSF9	0.32153	HLA-DRA	0.51949	No	6:32443869:T:G	missense_variant		3.19e-13	-0.0463005	G	0		nhldiffuse_inc	1	T	695	267379	0.398026	336754	1.0784	0.0497506	0.129248			variant_not_in_PRS
ADGRE5	#N/A	HLA-DRA	0.51949	No	6:32443869:T:G	missense_variant		6.19e-10	0.0397855	G	1		nhldiffuse_inc	1	T	695	267379	0.398026	336754	1.0784	0.0497506	0.129248		G	0.0397855
ROBO1	7.2696e-16	HLA-DRA	0.51949	No	6:32443869:T:G	missense_variant		4.35e-09	0.0386564	G	1		nhldiffuse_inc	1	T	695	267379	0.398026	336754	1.0784	0.0497506	0.129248			variant_not_in_PRS
SIGLEC10	6.8352e-06	HLA-DRA	0.51949	No	6:32443869:T:G	missense_variant		9.03e-09	0.0378706	G	1		nhldiffuse_inc	1	T	695	267379	0.398026	336754	1.0784	0.0497506	0.129248			variant_not_in_PRS
LILRB4	4.7133e-13	MICA	0.0049697	No	6:31412030:C:T	missense_variant		5.74e-81	-0.137484	T	0		nhl_inc	0	T	732	159427	0.245074	326756	0.93879	0.0416393	0.129288			variant_not_in_PRS
LTA	0.19685	MICA	0.0049697	No	6:31412030:C:T	missense_variant		2.79e-77	-0.136445	T	0		nhl_inc	0	T	732	159427	0.245074	326756	0.93879	0.0416393	0.129288			variant_not_in_PRS
CD1C	1.5963e-08	MICA	0.0049697	No	6:31412030:C:T	missense_variant		2.52e-44	-0.100656	T	0		nhl_inc	0	T	732	159427	0.245074	326756	0.93879	0.0416393	0.129288			variant_not_in_PRS
BTN3A2	1.1002e-10	MICA	0.0049697	No	6:31412030:C:T	missense_variant		1.54e-32	0.0878201	T	1		nhl_inc	0	T	732	159427	0.245074	326756	0.93879	0.0416393	0.129288			variant_not_in_PRS
LILRB1	5.6502e-14	MICA	0.0049697	No	6:31412030:C:T	missense_variant		1.85e-17	0.0613826	T	1		nhl_inc	0	T	732	159427	0.245074	326756	0.93879	0.0416393	0.129288			variant_not_in_PRS
FCRL2	1.4548e-11	MICA	0.0049697	No	6:31412030:C:T	missense_variant		2.8e-16	0.0600231	T	1		nhl_inc	0	T	732	159427	0.245074	326756	0.93879	0.0416393	0.129288			variant_not_in_PRS
TNFRSF4	0.00015133	MICA	0.0049697	No	6:31412030:C:T	missense_variant		3.05e-16	-0.058321	T	0		nhl_inc	0	T	732	159427	0.245074	326756	0.93879	0.0416393	0.129288			variant_not_in_PRS
CRTAM	8.0626e-09	MICA	0.0049697	No	6:31412030:C:T	missense_variant		3.37e-16	-0.0597919	T	0		nhl_inc	0	T	732	159427	0.245074	326756	0.93879	0.0416393	0.129288			variant_not_in_PRS
CD74	0.24889	MICA	0.0049697	No	6:31412030:C:T	missense_variant		6.97e-15	-0.054667	T	0		nhl_inc	0	T	732	159427	0.245074	326756	0.93879	0.0416393	0.129288			variant_not_in_PRS
DLL1	0.99999	MICA	0.0049697	No	6:31412030:C:T	missense_variant		3.8e-13	-0.0522706	T	0		nhl_inc	0	T	732	159427	0.245074	326756	0.93879	0.0416393	0.129288			variant_not_in_PRS
ADAM8	2.1983e-14	MICA	0.0049697	No	6:31412030:C:T	missense_variant		2.87e-11	-0.0490892	T	0		nhl_inc	0	T	732	159427	0.245074	326756	0.93879	0.0416393	0.129288			variant_not_in_PRS
TNFRSF8	0.86407	MICA	0.0049697	No	6:31412030:C:T	missense_variant		8.85e-11	-0.0474344	T	0		nhl_inc	0	T	732	159427	0.245074	326756	0.93879	0.0416393	0.129288			variant_not_in_PRS
GZMA	2.0457e-06	MICA	0.0049697	No	6:31412030:C:T	missense_variant		7.74e-10	0.0450726	T	1		nhl_inc	0	T	732	159427	0.245074	326756	0.93879	0.0416393	0.129288			variant_not_in_PRS
BTN2A1	3.3959e-21	MICA	0.0049697	No	6:31412030:C:T	missense_variant		9.46e-09	-0.0412895	T	0		nhl_inc	0	T	732	159427	0.245074	326756	0.93879	0.0416393	0.129288			variant_not_in_PRS
CR2	4.7399e-19	MICA	0.0049697	No	6:31412030:C:T	missense_variant		9.49e-09	0.0422098	T	1		nhl_inc	0	T	732	159427	0.245074	326756	0.93879	0.0416393	0.129288			variant_not_in_PRS
TNFRSF10A	5.0697e-15	ENTPD4	1.8146e-16	No	8:23435472:A:G	synonymous_variant		6.98e-15	-0.0864794	G	0		leuk_inc	0	G	201	60746	0.0904994	336726	1.11962	0.0744896	0.129301		A	0.0864794
FCRLB	2.51e-10	FCRLB	2.51e-10	Yes	1:161723409:C:T	missense_variant		0	-0.647511	T	0		nhl_inc	0	T	160	29574	0.044139	336822	1.13148	0.0814604	0.129408		C	0.647511
LTA	0.19685	LTBR	0.3058	No	12:6386109:C:A	synonymous_variant		4.8e-20	0.0674164	A	1		nhldiffuse_inc	1	C	456	172453	0.257054	336328	1.0869	0.0549717	0.12955			variant_not_in_PRS
CXCL13	0.82566	LTBR	0.3058	No	12:6386109:C:A	synonymous_variant		3.96e-12	-0.0510961	A	0		nhldiffuse_inc	1	C	456	172453	0.257054	336328	1.0869	0.0549717	0.12955		C	0.0510961
TNFRSF9	0.32153	LTBR	0.3058	No	12:6386109:C:A	synonymous_variant		1.21e-09	-0.0430888	A	0		nhldiffuse_inc	1	C	456	172453	0.257054	336328	1.0869	0.0549717	0.12955		C	0.0430888
TFPI2	0.00084274	TCIRG1	2.3981e-13	No	11:68041801:C:T	missense_variant		2.26e-12	0.0933989	T	1		multmyeloma_inc	0	T	88	38933	0.0579265	336815	1.18265	0.110675	0.12957		T	0.0933989
BTN2A1	3.3959e-21	OR12D3	0.0078534	No	6:29375048:G:A	synonymous_variant		6.23e-53	-0.0966461	A	0		kidneywho_inc	0	A	1059	317604	0.473044	336822	1.06741	0.0430396	0.129595			variant_not_in_PRS
LTA	0.19685	CCHCR1	1.0122e-16	No	6:31150788:C:G	synonymous_variant		2.02e-85	-0.145189	G	0		nhldiffuse_inc	1	C	402	172655	0.2569	336818	0.9167	0.0573952	0.12968			variant_not_in_PRS
GZMA	2.0457e-06	CCHCR1	1.0122e-16	No	6:31150788:C:G	synonymous_variant		8.46e-77	0.137254	G	1		nhldiffuse_inc	1	C	402	172655	0.2569	336818	0.9167	0.0573952	0.12968			variant_not_in_PRS
CD22	0.8044	CCHCR1	1.0122e-16	No	6:31150788:C:G	synonymous_variant		1.7e-33	-0.0875951	G	0		nhldiffuse_inc	1	C	402	172655	0.2569	336818	0.9167	0.0573952	0.12968			variant_not_in_PRS
IL12A_IL12B	#N/A	CCHCR1	1.0122e-16	No	6:31150788:C:G	synonymous_variant		1e-20	0.0690675	G	1		nhldiffuse_inc	1	C	402	172655	0.2569	336818	0.9167	0.0573952	0.12968			variant_not_in_PRS
IL12B	0.00011439	CCHCR1	1.0122e-16	No	6:31150788:C:G	synonymous_variant		1.92e-18	0.0642272	G	1		nhldiffuse_inc	1	C	402	172655	0.2569	336818	0.9167	0.0573952	0.12968			variant_not_in_PRS
IL10	0.0058874	CCHCR1	1.0122e-16	No	6:31150788:C:G	synonymous_variant		2.79e-10	-0.0481659	G	0		nhldiffuse_inc	1	C	402	172655	0.2569	336818	0.9167	0.0573952	0.12968			variant_not_in_PRS
TSPAN1	7.3518e-06	FUT6	NA	No	19:5831713:T:C	synonymous_variant		2.25e-19	0.0559344	C	1		prostate_inc	0	C	6329	109426	0.358754	161329	1.02521	0.0164274	0.129686		C	0.0559344
GP2	1.675e-21	FUT6	NA	No	19:5831713:T:C	synonymous_variant		2.4e-12	0.0470069	C	1		prostate_inc	0	C	6329	109426	0.358754	161329	1.02521	0.0164274	0.129686			variant_not_in_PRS
BTN2A1	3.3959e-21	HCG4P8	#N/A	No	6:29828349:A:AC	non_coding_transcript_exon_variant		2.88e-53	0.0969672	AC	1		kidneywho_inc	0	AC	1028	308841	0.460201	336667	1.06762	0.0431894	0.12979			variant_not_in_PRS
CD302	3.7405e-06	HCG4P8	#N/A	No	6:29828349:A:AC	non_coding_transcript_exon_variant		2.65e-25	0.0637495	AC	1		kidneywho_inc	0	AC	1028	308841	0.460201	336667	1.06762	0.0431894	0.12979			variant_not_in_PRS
TIMP1	0.4993	HCG4P8	#N/A	No	6:29828349:A:AC	non_coding_transcript_exon_variant		5.55e-12	0.0438427	AC	1		kidneywho_inc	0	AC	1028	308841	0.460201	336667	1.06762	0.0431894	0.12979			variant_not_in_PRS
EFNA1	0.46263	MYRF	1	No	11:61783884:T:C	synonymous_variant		7.05e-10	0.0410523	C	1		kidneywho_inc	0	C	728	235713	0.350991	336819	0.933305	0.0455665	0.129826		C	0.0410523
LTA	0.19685	NOTCH4	2.0544e-23	No	6:32223881:T:TAGCAGCAGC	disruptive_inframe_insertion		7.89e-24	0.235588	TAGCAGCAGC	1		nhldiffuse_inc	0	TAGCAGCAGC	23	12649	0.0189257	334782	0.726758	0.210713	0.129855		TAGCAGCAGC	0.235588
FCRL2	1.4548e-11	TAP1	5.3431e-06	No	6:32852223:C:A	missense_variant		5.03e-17	0.525935	A	1		nhl_inc	0	A	12	1628	0.00243451	336823	1.55246	0.290386	0.129855		A	0.525935
BTN2A1	3.3959e-21	TRIM27	0.99685	No	6:28923399:T:C	synonymous_variant		0	0.393467	C	1		kidneywho_inc	0	C	237	81051	0.120669	336823	0.900712	0.0690396	0.129867		C	0.393467
TFF3	0.01591	HLA-A	0.0013299	No	6:29943292:A:T	missense_variant		4.05e-59	0.181728	T	1		colorectal_inc	0	T	134	9163	0.0145738	318962	1.12821	0.0796433	0.129867		T	0.181728
CD302	3.7405e-06	TRIM27	0.99685	No	6:28923399:T:C	synonymous_variant		6.53e-30	0.107215	C	1		kidneywho_inc	0	C	237	81051	0.120669	336823	0.900712	0.0690396	0.129867		C	0.107215
TGFBR2	0.12535	TRIM27	0.99685	No	6:28923399:T:C	synonymous_variant		1.33e-12	0.0676775	C	1		kidneywho_inc	0	C	237	81051	0.120669	336823	0.900712	0.0690396	0.129867		C	0.0759666
IL18BP	1.484e-08	TRIM27	0.99685	No	6:28923399:T:C	synonymous_variant		1.57e-10	0.0608204	C	1		kidneywho_inc	0	C	237	81051	0.120669	336823	0.900712	0.0690396	0.129867		C	0.0608204
TNFRSF1A	0.9949	TRIM27	0.99685	No	6:28923399:T:C	synonymous_variant		1.96e-10	0.0608649	C	1		kidneywho_inc	0	C	237	81051	0.120669	336823	0.900712	0.0690396	0.129867		C	0.0608649
FOLR2	5.4816e-06	TRIM27	0.99685	No	6:28923399:T:C	synonymous_variant		3.44e-10	0.0604158	C	1		kidneywho_inc	0	C	237	81051	0.120669	336823	0.900712	0.0690396	0.129867		C	0.0604158
LAYN	1.3423e-13	TRIM27	0.99685	No	6:28923399:T:C	synonymous_variant		1.11e-09	0.0568348	C	1		kidneywho_inc	0	C	237	81051	0.120669	336823	0.900712	0.0690396	0.129867		C	0.0568348
LTBR	0.3058	TRIM27	0.99685	No	6:28923399:T:C	synonymous_variant		6.3e-09	0.0566956	C	1		kidneywho_inc	0	C	237	81051	0.120669	336823	0.900712	0.0690396	0.129867		C	0.0566956
WFIKKN1	7.7014e-06	TNXB	0.018547	No	6:32082290:T:C	missense_variant		1.15e-12	0.0442062	C	1		uterine_inc	0	C	934	161873	0.463901	175476	0.935357	0.0441219	0.129874			variant_not_in_PRS
EPHB4	0.013497	ZAN	1.6432e-62	No	7:100797381:G:C	missense_variant		1.2e-68	0.113634	C	1		kidneywho_inc	1	G	892	266385	0.396776	336811	1.06848	0.0437347	0.129903			variant_not_in_PRS
CDHR2	3.4271e-20	TOMM40	0.99218	No	19:44892887:C:T	synonymous_variant		1.56e-14	-0.0604203	T	0		liver_inc	0	T	101	98786	0.146803	336802	0.850799	0.106697	0.129928			variant_not_in_PRS
PVR	3.922e-10	TOMM40	0.99218	No	19:44892887:C:T	synonymous_variant		1.82e-12	0.0636024	T	1		liver_inc	0	T	101	98786	0.146803	336802	0.850799	0.106697	0.129928			variant_not_in_PRS
SPON2	2.6609e-15	TOMM40	0.99218	No	19:44892887:C:T	synonymous_variant		6.51e-09	-0.0521882	T	0		liver_inc	0	T	101	98786	0.146803	336802	0.850799	0.106697	0.129928			variant_not_in_PRS
ACY1	6.9169e-09	TOMM40	0.99218	No	19:44892887:C:T	synonymous_variant		7.01e-09	-0.0497317	T	0		liver_inc	0	T	101	98786	0.146803	336802	0.850799	0.106697	0.129928			variant_not_in_PRS
FCRL2	1.4548e-11	FCRL5	4.6105e-17	No	1:157515771:G:A	splice_region_variant		0	-0.308709	A	0		multmyeloma_inc	1	G	482	239208	0.355827	336807	1.09108	0.0575585	0.129933		G	0.308709
FCRL5	4.6105e-17	FCRL5	4.6105e-17	Yes	1:157515771:G:A	splice_region_variant		1.13e-23	0.0650927	A	1		multmyeloma_inc	1	G	482	239208	0.355827	336807	1.09108	0.0575585	0.129933			variant_not_in_PRS
LAIR1	3.2563e-07	LENG9	NA	No	19:54462808:G:GCCT	conservative_inframe_insertion		1.32e-09	0.0373966	GCCT	1		nhl_inc	0	GCCT	1349	288766	0.430702	336793	0.947213	0.0358117	0.129936			variant_not_in_PRS
FLT3LG	0.9404	ENOSF1	9.0272e-19	No	18:672836:A:G	3_prime_UTR_variant		4.61e-10	0.053545	G	1		nhldiffuse_inc	0	G	240	105863	0.157542	336746	0.899548	0.0699078	0.129946		G	0.053545
SIGLEC6	0.0058774	SIGLEC12	1.2163e-13	No	19:51496897:T:A	missense_variant		4.87e-11	-0.101805	A	0		leuk_inc	0	A	108	31170	0.0464319	336816	1.16186	0.0990753	0.129964			variant_not_in_PRS
CD74	0.24889	TRIM31	4.3248e-06	No	6:30112497:G:A	synonymous_variant		3.02e-37	0.102348	A	1		leuk_inc	0	A	383	119335	0.177718	336821	1.08987	0.0568446	0.130042			variant_not_in_PRS
ICAM3	2.7302e-25	TRIM31	4.3248e-06	No	6:30112497:G:A	synonymous_variant		3.83e-35	-0.103786	A	0		leuk_inc	0	A	383	119335	0.177718	336821	1.08987	0.0568446	0.130042			variant_not_in_PRS
TNFRSF4	0.00015133	TRIM31	4.3248e-06	No	6:30112497:G:A	synonymous_variant		4.94e-31	0.0945525	A	1		leuk_inc	0	A	383	119335	0.177718	336821	1.08987	0.0568446	0.130042		A	0.0945525
IL12B	0.00011439	TRIM31	4.3248e-06	No	6:30112497:G:A	synonymous_variant		2.58e-23	0.0825029	A	1		leuk_inc	0	A	383	119335	0.177718	336821	1.08987	0.0568446	0.130042			variant_not_in_PRS
IL12A_IL12B	#N/A	TRIM31	4.3248e-06	No	6:30112497:G:A	synonymous_variant		1.14e-22	0.0819917	A	1		leuk_inc	0	A	383	119335	0.177718	336821	1.08987	0.0568446	0.130042			variant_not_in_PRS
IL2RA	0.054709	TRIM31	4.3248e-06	No	6:30112497:G:A	synonymous_variant		2.64e-22	0.0811122	A	1		leuk_inc	0	A	383	119335	0.177718	336821	1.08987	0.0568446	0.130042			variant_not_in_PRS
SIGLEC6	0.0058774	TRIM31	4.3248e-06	No	6:30112497:G:A	synonymous_variant		4.73e-22	0.0816213	A	1		leuk_inc	0	A	383	119335	0.177718	336821	1.08987	0.0568446	0.130042			variant_not_in_PRS
TNFRSF8	0.86407	TRIM31	4.3248e-06	No	6:30112497:G:A	synonymous_variant		2.3e-20	0.0773423	A	1		leuk_inc	0	A	383	119335	0.177718	336821	1.08987	0.0568446	0.130042			variant_not_in_PRS
TNFRSF9	0.32153	TRIM31	4.3248e-06	No	6:30112497:G:A	synonymous_variant		1.83e-19	0.0731258	A	1		leuk_inc	0	A	383	119335	0.177718	336821	1.08987	0.0568446	0.130042			variant_not_in_PRS
EPHA2	1.073e-05	TRIM31	4.3248e-06	No	6:30112497:G:A	synonymous_variant		2.7e-12	0.0573519	A	1		leuk_inc	0	A	383	119335	0.177718	336821	1.08987	0.0568446	0.130042		A	0.0573519
LTA	0.19685	TRIM31	4.3248e-06	No	6:30112497:G:A	synonymous_variant		1.9e-10	0.0534845	A	1		leuk_inc	0	A	383	119335	0.177718	336821	1.08987	0.0568446	0.130042			variant_not_in_PRS
IL18BP	1.484e-08	TRIM31	4.3248e-06	No	6:30112497:G:A	synonymous_variant		4.58e-10	0.0501117	A	1		leuk_inc	0	A	383	119335	0.177718	336821	1.08987	0.0568446	0.130042		A	0.0501117
TNFRSF1B	0.50201	TRIM31	4.3248e-06	No	6:30112497:G:A	synonymous_variant		4.6e-10	0.0512681	A	1		leuk_inc	0	A	383	119335	0.177718	336821	1.08987	0.0568446	0.130042			variant_not_in_PRS
PLA2G15	0.37838	E2F4	0.45258	No	16:67194687:G:T	missense_variant&splice_region_variant		2.3e-15	-0.898264	T	0		liver_inc	0	T	2	577	0.000859512	336819	2.93533	0.711296	0.130055		G	0.898264
EPHA2	1.073e-05	EPHA2	1.073e-05	Yes	1:16125272:G:A	synonymous_variant		9.07e-36	0.0878456	A	1		nhl_inc	0	A	926	184178	0.274783	336819	1.06094	0.0390785	0.130115			variant_not_in_PRS
LTA	0.19685	HLA-C	1.5695e-06	No	6:31271283:A:G	missense_variant		5.74e-152	-0.589581	G	0		leuk_inc	0	G	32	14821	0.0228124	325547	0.798643	0.148557	0.130153			variant_not_in_PRS
TNFRSF10B	0.00019928	TNFRSF10B	0.00019928	Yes	8:23068985:G:A	5_prime_UTR_premature_start_codon_gain_variant		7.06e-22	0.0585075	A	1		oesophadeno_inc	0	A	468	274325	0.407993	336762	1.09774	0.0616176	0.130183			variant_not_in_PRS
RNASET2	0.00026891	IP6K3	3.0854e-07	No	6:33726882:G:A	synonymous_variant		1.07e-12	0.106546	A	1		nhldiffuse_inc	0	A	92	32043	0.0477045	336813	1.17677	0.107582	0.130272			variant_not_in_PRS
TNFSF13B	0.98193	MUC22	0.014047	No	6:31027381:C:T	synonymous_variant		3.27e-10	0.0829881	T	1		lung_inc	0	T	351	39003	0.058421	336814	1.08716	0.0552375	0.130289		T	0.0829881
CSF1	0.99634	STRIP1	1.2538e-05	No	1:110043821:T:C	synonymous_variant		4.39e-10	-0.239415	C	0		kidneywho_inc	0	C	21	4670	0.00696362	336822	1.39529	0.22017	0.130294		T	0.239415
VTCN1	1.3669e-12	VTCN1	1.3669e-12	Yes	1:117170136:A:G	missense_variant		6.81e-15	2.12953	G	1		liver_inc	0	G	0	44	6.53166e-05	336821	8.90225	1.44511	0.130306			variant_not_in_PRS
CEACAM5	4.1625e-10	FAM83E	9.4341e-11	No	19:48613102:T:C	missense_variant		1.15e-59	-0.126679	C	0		lung_inc	0	C	1356	158807	0.237755	336823	1.04873	0.0314627	0.130431			variant_not_in_PRS
ALPP	1.8144e-13	FAM83E	9.4341e-11	No	19:48613102:T:C	missense_variant		1.33e-11	0.0516304	C	1		lung_inc	0	C	1356	158807	0.237755	336823	1.04873	0.0314627	0.130431			variant_not_in_PRS
CD1C	1.5963e-08	APOM	0.00095567	No	6:31657764:C:A	synonymous_variant		1.24e-16	-0.159911	A	0		nhl_inc	0	A	85	20707	0.0309113	336317	0.846817	0.109941	0.130439			variant_not_in_PRS
LILRB4	4.7133e-13	APOM	0.00095567	No	6:31657764:C:A	synonymous_variant		1.61e-10	-0.123349	A	0		nhl_inc	0	A	85	20707	0.0309113	336317	0.846817	0.109941	0.130439			variant_not_in_PRS
BTN2A1	3.3959e-21	APOM	0.00095567	No	6:31657764:C:A	synonymous_variant		4.37e-09	-0.113172	A	0		nhl_inc	0	A	85	20707	0.0309113	336317	0.846817	0.109941	0.130439			variant_not_in_PRS
LGMN	0.00040535	ACTR1A	0.96621	No	10:102483129:G:A	non_coding_transcript_exon_variant		7.35e-11	-0.045441	A	0		oesophadeno_inc	0	A	362	240344	0.357872	336302	0.907087	0.06448	0.130443			variant_not_in_PRS
SFTPD	7.4927e-05	MICA	0.0049697	No	6:31412384:G:GCT	frameshift_variant		6.65e-11	-0.0565216	GCT	0		lung_inc	0	GCT	868	109409	0.174693	315630	0.945619	0.0369763	0.130481			variant_not_in_PRS
CD48	1.7302e-05	CD48	1.7302e-05	Yes	1:160684968:C:G	missense_variant		0	-0.937658	G	0		nhldiffuse_inc	0	G	252	93136	0.138633	336818	1.10912	0.0684867	0.13049			variant_not_in_PRS
LILRB1	5.6502e-14	LILRB5	4.4944e-23	No	19:54256785:T:C	non_coding_transcript_exon_variant		1.09e-14	0.290811	C	1		nhl_inc	0	C	16	4860	0.00723822	336823	0.684213	0.251037	0.130617		C	0.290811
BTN2A1	3.3959e-21	C6orf10	1.4756e-16	No	6:32293475:T:G	missense_variant		5.45e-155	0.247713	G	1		kidneywho_inc	0	G	259	88183	0.13129	336819	0.904562	0.0663534	0.13062		G	0.247713
FOLR2	5.4816e-06	C6orf10	1.4756e-16	No	6:32293475:T:G	missense_variant		2.78e-34	0.113221	G	1		kidneywho_inc	0	G	259	88183	0.13129	336819	0.904562	0.0663534	0.13062		G	0.113221
CD302	3.7405e-06	C6orf10	1.4756e-16	No	6:32293475:T:G	missense_variant		1.66e-31	0.106403	G	1		kidneywho_inc	0	G	259	88183	0.13129	336819	0.904562	0.0663534	0.13062			variant_not_in_PRS
TGFBR2	0.12535	C6orf10	1.4756e-16	No	6:32293475:T:G	missense_variant		3.54e-30	0.105055	G	1		kidneywho_inc	0	G	259	88183	0.13129	336819	0.904562	0.0663534	0.13062		G	0.119579
TNFRSF1A	0.9949	C6orf10	1.4756e-16	No	6:32293475:T:G	missense_variant		4.76e-19	0.0821685	G	1		kidneywho_inc	0	G	259	88183	0.13129	336819	0.904562	0.0663534	0.13062		G	0.0821685
LAYN	1.3423e-13	C6orf10	1.4756e-16	No	6:32293475:T:G	missense_variant		3.76e-17	0.0757789	G	1		kidneywho_inc	0	G	259	88183	0.13129	336819	0.904562	0.0663534	0.13062			variant_not_in_PRS
IL18BP	1.484e-08	C6orf10	1.4756e-16	No	6:32293475:T:G	missense_variant		2.96e-16	0.0749162	G	1		kidneywho_inc	0	G	259	88183	0.13129	336819	0.904562	0.0663534	0.13062		G	0.0749162
LTBR	0.3058	C6orf10	1.4756e-16	No	6:32293475:T:G	missense_variant		8.46e-16	0.0757166	G	1		kidneywho_inc	0	G	259	88183	0.13129	336819	0.904562	0.0663534	0.13062			variant_not_in_PRS
NECTIN2	#N/A	C6orf10	1.4756e-16	No	6:32293475:T:G	missense_variant		1.83e-14	0.0727238	G	1		kidneywho_inc	0	G	259	88183	0.13129	336819	0.904562	0.0663534	0.13062		G	0.0727238
CD300E	0.023692	C6orf10	1.4756e-16	No	6:32293475:T:G	missense_variant		3.08e-14	0.0707485	G	1		kidneywho_inc	0	G	259	88183	0.13129	336819	0.904562	0.0663534	0.13062		G	0.0707485
THBD	0.053769	C6orf10	1.4756e-16	No	6:32293475:T:G	missense_variant		1.32e-13	0.0689243	G	1		kidneywho_inc	0	G	259	88183	0.13129	336819	0.904562	0.0663534	0.13062		G	0.0777359
CSF1	0.99634	C6orf10	1.4756e-16	No	6:32293475:T:G	missense_variant		1.64e-13	0.0702834	G	1		kidneywho_inc	0	G	259	88183	0.13129	336819	0.904562	0.0663534	0.13062		G	0.0702834
NBL1	0.059018	C6orf10	1.4756e-16	No	6:32293475:T:G	missense_variant		2.72e-11	0.0628938	G	1		kidneywho_inc	0	G	259	88183	0.13129	336819	0.904562	0.0663534	0.13062		G	0.0732111
TNFRSF19	0.032926	C6orf10	1.4756e-16	No	6:32293475:T:G	missense_variant		4.88e-11	0.0599475	G	1		kidneywho_inc	0	G	259	88183	0.13129	336819	0.904562	0.0663534	0.13062			variant_not_in_PRS
TNFRSF14	0.80752	C6orf10	1.4756e-16	No	6:32293475:T:G	missense_variant		7.14e-11	0.0614866	G	1		kidneywho_inc	0	G	259	88183	0.13129	336819	0.904562	0.0663534	0.13062			variant_not_in_PRS
CD300C	1.164e-05	C6orf10	1.4756e-16	No	6:32293475:T:G	missense_variant		1.82e-10	0.0594044	G	1		kidneywho_inc	0	G	259	88183	0.13129	336819	0.904562	0.0663534	0.13062		G	0.0594044
LILRB1	5.6502e-14	LILRB1	5.6502e-14	Yes	19:54633259:A:T	missense_variant		8.6e-61	-0.258087	T	0		leuk_inc	0	T	82	31870	0.0534998	298618	0.842215	0.113599	0.130627			variant_not_in_PRS
PVR	3.922e-10	BLOC1S3	0.004077	No	19:45179618:C:G	missense_variant		5.54e-09	-0.0870128	G	0		liver_inc	0	G	31	33664	0.050019	336822	0.757668	0.183598	0.130659		C	0.0870128
CD83	0.0052136	CDH23	3.1819e-06	No	10:71778221:C:T	synonymous_variant		1.3e-23	0.0782573	T	1		nhldiffuse_inc	0	T	373	140663	0.209365	336819	1.09285	0.0587552	0.130746			variant_not_in_PRS
LTA	0.19685	NCR3	0.00036824	No	6:31589919:C:T	missense_variant		6.01e-48	-1.11774	T	0		leuk_inc	0	T	0	1366	0.00202777	336823	0.118534	1.41127	0.130766			variant_not_in_PRS
IL12A_IL12B	#N/A	BCL2A1	0.20785	No	15:79970875:C:T	missense_variant		1.03e-25	-0.0767508	T	0		nhldiffuse_inc	0	T	460	174887	0.260301	336816	1.08656	0.0549372	0.130776			variant_not_in_PRS
IL12B	0.00011439	BCL2A1	0.20785	No	15:79970875:C:T	missense_variant		2.42e-25	-0.0754462	T	0		nhldiffuse_inc	0	T	460	174887	0.260301	336816	1.08656	0.0549372	0.130776			variant_not_in_PRS
CD83	0.0052136	BCL2A1	0.20785	No	15:79970875:C:T	missense_variant		3.35e-09	-0.043038	T	0		nhldiffuse_inc	0	T	460	174887	0.260301	336816	1.08656	0.0549372	0.130776			variant_not_in_PRS
SIGLEC10	6.8352e-06	BCL2A1	0.20785	No	15:79970875:C:T	missense_variant		4.1e-09	-0.0432215	T	0		nhldiffuse_inc	0	T	460	174887	0.260301	336816	1.08656	0.0549372	0.130776		C	0.0432215
CDCP1	0.0001002	ADO	0.48027	No	10:62805132:G:T	missense_variant		1.16e-10	0.0376219	T	1		lungscc_inc	0	T	428	271139	0.403143	336812	0.910959	0.0617202	0.130796			variant_not_in_PRS
ITGB7	2.3661e-06	MGAT5	0.99998	No	2:134349829:A:G	synonymous_variant		6.24e-11	0.204634	G	1		liver_inc	0	G	4	7177	0.0106599	336823	0.469076	0.501056	0.130841		G	0.204634
HGF	0.99947	SH2B3	0.00010289	No	12:111446804:T:C	missense_variant		1.43e-20	-0.058659	C	0		oesophadeno_inc	1	T	547	323969	0.481771	336795	1.09632	0.060868	0.130851		T	0.058659
TNFRSF10B	0.00019928	SH2B3	0.00010289	No	12:111446804:T:C	missense_variant		3.3e-18	-0.0520093	C	0		oesophadeno_inc	1	T	547	323969	0.481771	336795	1.09632	0.060868	0.130851		T	0.0520093
CCL22	0.0084014	SH2B3	0.00010289	No	12:111446804:T:C	missense_variant		6.58e-17	-0.054287	C	0		oesophadeno_inc	1	T	547	323969	0.481771	336795	1.09632	0.060868	0.130851		T	0.054287
CST3	0.0039011	SH2B3	0.00010289	No	12:111446804:T:C	missense_variant		9.64e-16	-0.0483119	C	0		oesophadeno_inc	1	T	547	323969	0.481771	336795	1.09632	0.060868	0.130851		T	0.0483119
LGMN	0.00040535	SH2B3	0.00010289	No	12:111446804:T:C	missense_variant		2.73e-10	-0.0412578	C	0		oesophadeno_inc	1	T	547	323969	0.481771	336795	1.09632	0.060868	0.130851		T	0.0412578
TNFSF13B	0.98193	ZC3H7B	0.92932	No	22:41356743:G:A	synonymous_variant		9.54e-21	-0.0698903	A	0		multmyeloma_inc	0	A	311	151610	0.225525	336817	1.10361	0.0652624	0.130874		G	0.0698903
GGH	0.58132	ARHGAP27	0.0012114	No	17:45410208:C:A	non_coding_transcript_exon_variant		9.72e-14	0.0622866	A	1		stomach_inc	0	A	202	124985	0.185848	336799	1.12659	0.0789074	0.130885			variant_not_in_PRS
MMP9	1.8869e-17	PGAP3	0.00194	No	17:39674647:A:G	synonymous_variant		4.76e-10	-0.0436946	G	0		lung_inc	1	A	1721	202448	0.303139	336758	1.04508	0.0291907	0.130937		A	0.0436946
DDR1	4.6331e-06	MDC1	2.2689e-08	No	6:30704565:A:G	missense_variant		4.52e-12	0.0974295	G	1		liver_inc	0	G	33	36242	0.0538491	336821	0.76435	0.177924	0.130952			variant_not_in_PRS
ALPP	1.8144e-13	PRSS56	0.00034082	No	2:232525208:A:G	splice_region_variant		1.4e-12	-0.0502433	G	0		lung_inc	1	A	1682	197048	0.295012	336817	1.04544	0.0294242	0.130963			variant_not_in_PRS
TFF3	0.01591	BTNL2	8.5607e-11	No	6:32403058:T:C	missense_variant		1.14e-30	0.0755013	C	1		colorectal_inc	0	C	3025	244729	0.367789	336815	0.966049	0.0228722	0.130998		C	0.0755013
IL12RB1	9.3569e-15	PPAN	1.7244e-12	No	19:10111179:C:T	3_prime_UTR_variant		1.25e-09	-0.0816116	T	0		leuk_inc	0	T	113	43394	0.0645849	336820	0.863643	0.0970722	0.130998		C	0.0816116
GRN	0.069666	HLA-A	0.0013299	No	6:29944609:G:C	missense_variant		1.03e-32	0.143322	C	1		nhl_inc	1	G	599	115271	0.173106	334680	1.05035	0.0325301	0.131004		C	0.143322
LILRB1	5.6502e-14	HLA-A	0.0013299	No	6:29944609:G:C	missense_variant		3.3e-13	-0.0860772	C	0		nhl_inc	1	G	599	115271	0.173106	334680	1.05035	0.0325301	0.131004		G	0.0860772
BTN3A2	1.1002e-10	HLA-A	0.0013299	No	6:29944609:G:C	missense_variant		4.4e-09	0.0711538	C	1		nhl_inc	1	G	599	115271	0.173106	334680	1.05035	0.0325301	0.131004		C	0.0711538
LILRB4	4.7133e-13	STK19	6.7428e-09	No	6:31980671:A:G	missense_variant		6.65e-33	-0.139462	G	0		nhl_inc	0	G	275	52369	0.0798537	329628	1.09692	0.0612546	0.131008			variant_not_in_PRS
LTA	0.19685	STK19	6.7428e-09	No	6:31980671:A:G	missense_variant		7.96e-29	-0.132045	G	0		nhl_inc	0	G	275	52369	0.0798537	329628	1.09692	0.0612546	0.131008			variant_not_in_PRS
LILRB1	5.6502e-14	STK19	6.7428e-09	No	6:31980671:A:G	missense_variant		3.06e-19	0.104521	G	1		nhl_inc	0	G	275	52369	0.0798537	329628	1.09692	0.0612546	0.131008		G	0.104521
FCRL2	1.4548e-11	STK19	6.7428e-09	No	6:31980671:A:G	missense_variant		1.49e-15	0.0945577	G	1		nhl_inc	0	G	275	52369	0.0798537	329628	1.09692	0.0612546	0.131008			variant_not_in_PRS
HAVCR1	8.5105e-07	ADAM19	6.8e-05	No	5:157491842:C:T	missense_variant		9.65e-25	0.0886975	T	1		kidneywho_inc	0	T	268	90427	0.134633	336822	0.905997	0.065373	0.13102			variant_not_in_PRS
TNR	0.52437	HAPLN3	1.0068e-06	No	15:88893013:T:C	missense_variant		2e-10	-0.040768	C	0		lung_inc	0	C	2564	302203	0.452988	336396	1.04186	0.0271532	0.131028			variant_not_in_PRS
RBP2	0.22089	ATP6V1G2	0.0028604	No	6:31546470:A:G	splice_region_variant		1.76e-13	0.0690269	G	1		colon_inc	0	G	824	93908	0.140663	336734	1.059	0.0379615	0.131044		G	0.0690269
AGR2	9.2381e-08	ATP6V1G2	0.0028604	No	6:31546470:A:G	splice_region_variant		2.85e-13	0.0695693	G	1		colon_inc	0	G	824	93908	0.140663	336734	1.059	0.0379615	0.131044		G	0.0695693
SPINK4	0.29634	ATP6V1G2	0.0028604	No	6:31546470:A:G	splice_region_variant		4.67e-12	0.0636756	G	1		colon_inc	0	G	824	93908	0.140663	336734	1.059	0.0379615	0.131044		G	0.0636756
AREG	0.47061	ATP6V1G2	0.0028604	No	6:31546470:A:G	splice_region_variant		1.72e-11	0.0627054	G	1		colon_inc	0	G	824	93908	0.140663	336734	1.059	0.0379615	0.131044		G	0.0627054
MMP12	#N/A	ATP6V1G2	0.0028604	No	6:31546470:A:G	splice_region_variant		8.23e-10	0.0539597	G	1		colon_inc	0	G	824	93908	0.140663	336734	1.059	0.0379615	0.131044		G	0.0539597
EPHB4	0.013497	ZAN	1.6432e-62	No	7:100773477:C:A	missense_variant		6.69e-113	0.144599	A	1		kidneywho_inc	1	C	975	291849	0.434698	336813	1.0675	0.0432583	0.131054		A	0.144599
SIGLEC7	2.388e-07	CCDC9	2.9036e-05	No	19:47260316:C:T	splice_region_variant		7.21e-15	-0.0529874	T	0		liver_inc	0	T	262	205964	0.306206	336744	1.12083	0.0755581	0.131123			variant_not_in_PRS
EPHB4	0.013497	ZAN	1.6432e-62	No	7:100773491:C:T	missense_variant&splice_region_variant		5.39e-113	0.144667	T	1		kidneywho_inc	1	C	975	291852	0.434695	336819	1.06751	0.0432803	0.131208		T	0.144667
MMP12	#N/A	MMP3	5.7362e-15	No	11:102840477:G:A	missense_variant		4.79e-16	-0.736553	A	0		lung_inc	0	A	10	753	0.00113264	336823	1.61963	0.319483	0.131218		G	0.736553
TNFSF13B	0.98193	MICA	0.0049697	No	6:31412040:T:C	missense_variant		1.43e-11	0.0430803	C	1		lungscc_inc	0	C	346	225724	0.372397	303534	0.910403	0.0622092	0.131323			variant_not_in_PRS
CEACAM5	4.1625e-10	PNPO	1.1024e-08	No	17:47944699:G:A	missense_variant		7.23e-13	-0.0949806	A	0		lung_inc	0	A	406	46009	0.0689114	336773	1.08156	0.0519726	0.131389			variant_not_in_PRS
PRSS8	0.10007	PNPO	1.1024e-08	No	17:47944699:G:A	missense_variant		2.92e-11	-0.0804008	A	0		lung_inc	0	A	406	46009	0.0689114	336773	1.08156	0.0519726	0.131389		G	0.0804008
ICAM3	2.7302e-25	PPP1R18	0.00050298	No	6:30685004:C:T	missense_variant		2.86e-62	-0.151254	T	0		leuk_inc	0	T	321	99265	0.147832	336821	1.09654	0.0610865	0.131396		C	0.151254
TNFRSF4	0.00015133	PPP1R18	0.00050298	No	6:30685004:C:T	missense_variant		9.72e-50	0.130927	T	1		leuk_inc	0	T	321	99265	0.147832	336821	1.09654	0.0610865	0.131396		T	0.130927
IL12B	0.00011439	PPP1R18	0.00050298	No	6:30685004:C:T	missense_variant		5.2e-41	0.120339	T	1		leuk_inc	0	T	321	99265	0.147832	336821	1.09654	0.0610865	0.131396		T	0.120339
IL12A_IL12B	#N/A	PPP1R18	0.00050298	No	6:30685004:C:T	missense_variant		7e-41	0.121245	T	1		leuk_inc	0	T	321	99265	0.147832	336821	1.09654	0.0610865	0.131396		T	0.121245
TNFRSF8	0.86407	PPP1R18	0.00050298	No	6:30685004:C:T	missense_variant		2.55e-39	0.118729	T	1		leuk_inc	0	T	321	99265	0.147832	336821	1.09654	0.0610865	0.131396		T	0.118729
CD74	0.24889	PPP1R18	0.00050298	No	6:30685004:C:T	missense_variant		5.22e-38	0.111958	T	1		leuk_inc	0	T	321	99265	0.147832	336821	1.09654	0.0610865	0.131396		T	0.111958
TNFRSF9	0.32153	PPP1R18	0.00050298	No	6:30685004:C:T	missense_variant		1.73e-35	0.108921	T	1		leuk_inc	0	T	321	99265	0.147832	336821	1.09654	0.0610865	0.131396		T	0.108921
IL2RA	0.054709	PPP1R18	0.00050298	No	6:30685004:C:T	missense_variant		8.15e-32	0.106151	T	1		leuk_inc	0	T	321	99265	0.147832	336821	1.09654	0.0610865	0.131396		T	0.106151
LTA	0.19685	PPP1R18	0.00050298	No	6:30685004:C:T	missense_variant		1.73e-27	0.0987524	T	1		leuk_inc	0	T	321	99265	0.147832	336821	1.09654	0.0610865	0.131396		T	0.0987524
SIGLEC6	0.0058774	PPP1R18	0.00050298	No	6:30685004:C:T	missense_variant		1.79e-27	0.0994363	T	1		leuk_inc	0	T	321	99265	0.147832	336821	1.09654	0.0610865	0.131396		T	0.0994363
EPHA2	1.073e-05	PPP1R18	0.00050298	No	6:30685004:C:T	missense_variant		5.42e-21	0.0835301	T	1		leuk_inc	0	T	321	99265	0.147832	336821	1.09654	0.0610865	0.131396		T	0.0835301
TNFRSF1B	0.50201	PPP1R18	0.00050298	No	6:30685004:C:T	missense_variant		1.43e-14	0.068523	T	1		leuk_inc	0	T	321	99265	0.147832	336821	1.09654	0.0610865	0.131396		T	0.068523
FCRL5	4.6105e-17	PPP1R18	0.00050298	No	6:30685004:C:T	missense_variant		5.42e-13	-0.063223	T	0		leuk_inc	0	T	321	99265	0.147832	336821	1.09654	0.0610865	0.131396		C	0.063223
IL18BP	1.484e-08	PPP1R18	0.00050298	No	6:30685004:C:T	missense_variant		1.44e-12	0.0616578	T	1		leuk_inc	0	T	321	99265	0.147832	336821	1.09654	0.0610865	0.131396		T	0.0616578
FCER2	7.6122e-12	PPP1R18	0.00050298	No	6:30685004:C:T	missense_variant		1.44e-10	0.0588859	T	1		leuk_inc	0	T	321	99265	0.147832	336821	1.09654	0.0610865	0.131396		T	0.0588859
ICAM3	2.7302e-25	LPO	7.4989e-17	No	17:58268002:C:T	3_prime_UTR_variant		2.18e-22	0.276657	T	1		nhl_inc	0	T	52	8728	0.013034	336811	1.23562	0.140273	0.131482			variant_not_in_PRS
TNFRSF13C	0.26993	PMM1	1.6587e-06	No	22:41589793:C:A	missense_variant		1.33e-14	0.153797	A	1		leuk_inc	0	A	44	18425	0.0274177	336808	0.794401	0.152605	0.131488			variant_not_in_PRS
IFNLR1	0.062532	IL22RA1	0.0056855	No	1:24120978:G:C	missense_variant		2.06e-18	-0.0569442	C	0		nhl_inc	0	C	1298	278745	0.41572	336817	0.94716	0.0359963	0.131519		G	0.0569442
LTA	0.19685	C6orf15	0.010531	No	6:31111594:C:G	synonymous_variant		3.11e-63	-0.221007	G	0		nhldiffuse_inc	0	G	121	42744	0.0636323	336818	1.15359	0.0947504	0.131559			variant_not_in_PRS
RNASET2	0.00026891	PBX2	0.99532	No	6:32187221:C:T	non_coding_transcript_exon_variant		1.76e-105	0.158037	T	1		nhldiffuse_inc	0	T	454	172209	0.256338	336788	1.08679	0.0551943	0.131588			variant_not_in_PRS
LTA	0.19685	PBX2	0.99532	No	6:32187221:C:T	non_coding_transcript_exon_variant		1.21e-73	0.134346	T	1		nhldiffuse_inc	0	T	454	172209	0.256338	336788	1.08679	0.0551943	0.131588			variant_not_in_PRS
ICAM3	2.7302e-25	PBX2	0.99532	No	6:32187221:C:T	non_coding_transcript_exon_variant		1.81e-51	-0.111701	T	0		nhldiffuse_inc	0	T	454	172209	0.256338	336788	1.08679	0.0551943	0.131588			variant_not_in_PRS
CD74	0.24889	PBX2	0.99532	No	6:32187221:C:T	non_coding_transcript_exon_variant		4.14e-50	0.105294	T	1		nhldiffuse_inc	0	T	454	172209	0.256338	336788	1.08679	0.0551943	0.131588			variant_not_in_PRS
SIGLEC6	0.0058774	PBX2	0.99532	No	6:32187221:C:T	non_coding_transcript_exon_variant		8.07e-33	0.0889707	T	1		nhldiffuse_inc	0	T	454	172209	0.256338	336788	1.08679	0.0551943	0.131588			variant_not_in_PRS
IL12B	0.00011439	PBX2	0.99532	No	6:32187221:C:T	non_coding_transcript_exon_variant		2.74e-28	0.0806807	T	1		nhldiffuse_inc	0	T	454	172209	0.256338	336788	1.08679	0.0551943	0.131588			variant_not_in_PRS
IL12A_IL12B	#N/A	PBX2	0.99532	No	6:32187221:C:T	non_coding_transcript_exon_variant		4.81e-26	0.0779601	T	1		nhldiffuse_inc	0	T	454	172209	0.256338	336788	1.08679	0.0551943	0.131588			variant_not_in_PRS
TNFRSF9	0.32153	PBX2	0.99532	No	6:32187221:C:T	non_coding_transcript_exon_variant		9.47e-16	0.0573634	T	1		nhldiffuse_inc	0	T	454	172209	0.256338	336788	1.08679	0.0551943	0.131588			variant_not_in_PRS
TNFRSF4	0.00015133	PBX2	0.99532	No	6:32187221:C:T	non_coding_transcript_exon_variant		5.07e-15	0.0563666	T	1		nhldiffuse_inc	0	T	454	172209	0.256338	336788	1.08679	0.0551943	0.131588			variant_not_in_PRS
TNFRSF8	0.86407	PBX2	0.99532	No	6:32187221:C:T	non_coding_transcript_exon_variant		8.86e-14	0.0550028	T	1		nhldiffuse_inc	0	T	454	172209	0.256338	336788	1.08679	0.0551943	0.131588			variant_not_in_PRS
ROBO1	7.2696e-16	PBX2	0.99532	No	6:32187221:C:T	non_coding_transcript_exon_variant		1.05e-13	-0.0549687	T	0		nhldiffuse_inc	0	T	454	172209	0.256338	336788	1.08679	0.0551943	0.131588			variant_not_in_PRS
IL2RA	0.054709	PBX2	0.99532	No	6:32187221:C:T	non_coding_transcript_exon_variant		1.55e-13	0.0544179	T	1		nhldiffuse_inc	0	T	454	172209	0.256338	336788	1.08679	0.0551943	0.131588			variant_not_in_PRS
GZMA	2.0457e-06	PBX2	0.99532	No	6:32187221:C:T	non_coding_transcript_exon_variant		1.4e-12	-0.0523637	T	0		nhldiffuse_inc	0	T	454	172209	0.256338	336788	1.08679	0.0551943	0.131588			variant_not_in_PRS
CR2	4.7399e-19	PBX2	0.99532	No	6:32187221:C:T	non_coding_transcript_exon_variant		1.18e-10	0.0477971	T	1		nhldiffuse_inc	0	T	454	172209	0.256338	336788	1.08679	0.0551943	0.131588			variant_not_in_PRS
CD22	0.8044	PBX2	0.99532	No	6:32187221:C:T	non_coding_transcript_exon_variant		2.8e-10	-0.0457702	T	0		nhldiffuse_inc	0	T	454	172209	0.256338	336788	1.08679	0.0551943	0.131588			variant_not_in_PRS
VCAM1	0.79791	PBX2	0.99532	No	6:32187221:C:T	non_coding_transcript_exon_variant		1.75e-09	0.0439596	T	1		nhldiffuse_inc	0	T	454	172209	0.256338	336788	1.08679	0.0551943	0.131588			variant_not_in_PRS
LTA	0.19685	C6orf15	0.010531	No	6:31111487:C:T	missense_variant		1.25e-63	-0.221899	T	0		nhldiffuse_inc	0	T	121	42749	0.063639	336822	1.15356	0.09475	0.131639			variant_not_in_PRS
SIGLEC1	5.3298e-46	RAB3GAP1	1.4523e-07	No	2:135153852:T:C	synonymous_variant		6.75e-11	-0.0504401	C	0		liver_inc	0	C	142	136711	0.203161	336809	0.869134	0.0930392	0.131678			variant_not_in_PRS
MSR1	2.1571e-20	RAB3GAP1	1.4523e-07	No	2:135153852:T:C	synonymous_variant		3.73e-09	-0.0434889	C	0		liver_inc	0	C	142	136711	0.203161	336809	0.869134	0.0930392	0.131678			variant_not_in_PRS
SFTPD	7.4927e-05	LY6G6C	0.00049312	No	6:31719166:C:T	missense_variant		8.14e-28	0.407102	T	1		lung_inc	0	T	30	4922	0.00735106	336822	0.757761	0.184057	0.131792		T	0.407102
TNFRSF11B	0.16171	SLC46A1	0.021858	No	17:28395871:A:G	3_prime_UTR_variant		6.7e-12	-0.118427	G	0		liver_inc	0	G	18	21518	0.0319706	336809	0.698013	0.238573	0.131825		A	0.118427
CD74	0.24889	VWA7	2.3119e-11	No	6:31772986:A:ACAGGCTCCATGGGG	frameshift_variant		8.55e-21	-0.187065	ACAGGCTCCATGGGG	0		nhldiffuse_inc	0	ACAGGCTCCATGGGG	51	16907	0.0251824	336703	1.23947	0.142483	0.131877			variant_not_in_PRS
TNF	0.8033	VWA7	2.3119e-11	No	6:31772986:A:ACAGGCTCCATGGGG	frameshift_variant		2.74e-13	-0.153468	ACAGGCTCCATGGGG	0		nhldiffuse_inc	0	ACAGGCTCCATGGGG	51	16907	0.0251824	336703	1.23947	0.142483	0.131877		A	0.153468
TNF	0.8033	VWA7	2.3119e-11	No	6:31772986:A:ACAGGCTCCATGGGG	frameshift_variant		5.8e-12	-0.14345	ACAGGCTCCATGGGG	0		nhldiffuse_inc	0	ACAGGCTCCATGGGG	51	16907	0.0251824	336703	1.23947	0.142483	0.131877		A	0.153468
TNF	0.8033	VWA7	2.3119e-11	No	6:31772986:A:ACAGGCTCCATGGGG	frameshift_variant		9.6e-11	-0.135084	ACAGGCTCCATGGGG	0		nhldiffuse_inc	0	ACAGGCTCCATGGGG	51	16907	0.0251824	336703	1.23947	0.142483	0.131877		A	0.153468
TNF	0.8033	VWA7	2.3119e-11	No	6:31772986:A:ACAGGCTCCATGGGG	frameshift_variant		1.37e-10	-0.135331	ACAGGCTCCATGGGG	0		nhldiffuse_inc	0	ACAGGCTCCATGGGG	51	16907	0.0251824	336703	1.23947	0.142483	0.131877		A	0.153468
LTA	0.19685	C6orf15	0.010531	No	6:31111465:A:G	synonymous_variant		9.01e-63	-0.220306	G	0		nhldiffuse_inc	0	G	121	42752	0.0636432	336823	1.15345	0.0947507	0.131889			variant_not_in_PRS
CXCL11	0.31408	GFI1B	0.00052334	No	9:132989126:C:T	synonymous_variant		7.55e-11	-0.231706	T	0		nhl_inc	0	T	19	5564	0.00828823	336803	0.706296	0.2308	0.131916		C	0.231706
PDCD1	0.41706	RTP5	#N/A	No	2:241872131:C:T	synonymous_variant		3.25e-180	-0.312631	T	0		nhl_inc	0	T	281	63515	0.0947034	336820	0.909926	0.0626727	0.132037			variant_not_in_PRS
TNFRSF13C	0.26993	FAM129C	2.2418e-16	No	19:17549491:G:A	missense_variant		2.15e-17	0.0552551	A	1		leuk_inc	1	G	836	290995	0.433242	336799	0.933995	0.0453381	0.132041		A	0.0552551
TCL1A	5.7357e-10	FAM129C	2.2418e-16	No	19:17549491:G:A	missense_variant		1.48e-13	0.0476597	A	1		leuk_inc	1	G	836	290995	0.433242	336799	0.933995	0.0453381	0.132041		A	0.0476597
FCER2	7.6122e-12	FAM129C	2.2418e-16	No	19:17549491:G:A	missense_variant		1.44e-12	0.0465079	A	1		leuk_inc	1	G	836	290995	0.433242	336799	0.933995	0.0453381	0.132041		A	0.0465079
EBI3_IL27	#N/A	CPN2	0.0026009	No	3:194341177:T:C	missense_variant		4.27e-50	-0.121977	C	0		nhl_inc	1	T	607	119184	0.177825	336822	1.07027	0.045099	0.132124			variant_not_in_PRS
IL2RA	0.054709	IL2RA	0.054709	Yes	10:6024237:C:G	splice_region_variant		9.55e-82	0.147244	G	1		leuk_inc	0	G	441	156463	0.233222	336383	0.921929	0.0539946	0.132204		G	0.147244
CDCP1	0.0001002	ST3GAL4	0.039802	No	11:126408180:C:T	missense_variant		2.53e-23	0.0614192	T	1		lungscc_inc	0	T	321	210102	0.312377	336809	0.905047	0.066273	0.132216			variant_not_in_PRS
GCNT1	0.0033333	PCSK5	2.5352e-12	No	9:76295357:G:A	missense_variant		5.08e-23	0.0745466	A	1		nhl_inc	0	A	787	156104	0.232947	336753	1.06384	0.0411057	0.13222			variant_not_in_PRS
TXNDC15	0.0096478	CAMLG	0.00061836	No	5:134741122:G:A	missense_variant		0	0.998365	A	1		liver_inc	0	A	66	66342	0.0985855	336804	0.823963	0.128625	0.132227			variant_not_in_PRS
LTA	0.19685	RNF5	3.6989e-05	No	6:32178473:G:C	5_prime_UTR_variant		1.25e-10	-1.40987	C	0		nhl_inc	0	C	2	141	0.000212352	336705	2.9278	0.713669	0.13226		G	1.40987
ITGB7	2.3661e-06	DLG4	0.99954	No	17:7196492:G:A	synonymous_variant		8.5e-83	0.134	A	1		liver_inc	0	A	273	214039	0.318145	336815	1.11911	0.0747709	0.132308			variant_not_in_PRS
CD163	0.0008338	DLG4	0.99954	No	17:7196492:G:A	synonymous_variant		3.62e-69	0.120164	A	1		liver_inc	0	A	273	214039	0.318145	336815	1.11911	0.0747709	0.132308			variant_not_in_PRS
ADGRE5	#N/A	DLG4	0.99954	No	17:7196492:G:A	synonymous_variant		2.6e-38	0.0870796	A	1		liver_inc	0	A	273	214039	0.318145	336815	1.11911	0.0747709	0.132308			variant_not_in_PRS
IL6ST	0.99978	DLG4	0.99954	No	17:7196492:G:A	synonymous_variant		3.05e-33	0.0820134	A	1		liver_inc	0	A	273	214039	0.318145	336815	1.11911	0.0747709	0.132308			variant_not_in_PRS
PLAU	2.3058e-06	DLG4	0.99954	No	17:7196492:G:A	synonymous_variant		3.09e-32	0.0799141	A	1		liver_inc	0	A	273	214039	0.318145	336815	1.11911	0.0747709	0.132308			variant_not_in_PRS
ADGRE2	#N/A	DLG4	0.99954	No	17:7196492:G:A	synonymous_variant		9.1e-32	0.0792193	A	1		liver_inc	0	A	273	214039	0.318145	336815	1.11911	0.0747709	0.132308			variant_not_in_PRS
CD48	1.7302e-05	DLG4	0.99954	No	17:7196492:G:A	synonymous_variant		1.59e-27	0.0755914	A	1		liver_inc	0	A	273	214039	0.318145	336815	1.11911	0.0747709	0.132308			variant_not_in_PRS
MSR1	2.1571e-20	DLG4	0.99954	No	17:7196492:G:A	synonymous_variant		1.29e-26	0.0695047	A	1		liver_inc	0	A	273	214039	0.318145	336815	1.11911	0.0747709	0.132308			variant_not_in_PRS
ITGB2	5.0817e-15	DLG4	0.99954	No	17:7196492:G:A	synonymous_variant		7.69e-26	0.0709193	A	1		liver_inc	0	A	273	214039	0.318145	336815	1.11911	0.0747709	0.132308			variant_not_in_PRS
SIGLEC1	5.3298e-46	DLG4	0.99954	No	17:7196492:G:A	synonymous_variant		1.96e-25	0.0711476	A	1		liver_inc	0	A	273	214039	0.318145	336815	1.11911	0.0747709	0.132308			variant_not_in_PRS
LIFR	1.4888e-13	DLG4	0.99954	No	17:7196492:G:A	synonymous_variant		3.32e-25	0.0720733	A	1		liver_inc	0	A	273	214039	0.318145	336815	1.11911	0.0747709	0.132308			variant_not_in_PRS
GAS6	0.034477	DLG4	0.99954	No	17:7196492:G:A	synonymous_variant		3.87e-24	0.0691091	A	1		liver_inc	0	A	273	214039	0.318145	336815	1.11911	0.0747709	0.132308			variant_not_in_PRS
VCAM1	0.79791	DLG4	0.99954	No	17:7196492:G:A	synonymous_variant		2.51e-21	0.0645171	A	1		liver_inc	0	A	273	214039	0.318145	336815	1.11911	0.0747709	0.132308			variant_not_in_PRS
SIGLEC10	6.8352e-06	DLG4	0.99954	No	17:7196492:G:A	synonymous_variant		3.53e-20	0.0634351	A	1		liver_inc	0	A	273	214039	0.318145	336815	1.11911	0.0747709	0.132308			variant_not_in_PRS
LY9	2.6039e-13	DLG4	0.99954	No	17:7196492:G:A	synonymous_variant		4.68e-18	0.0604934	A	1		liver_inc	0	A	273	214039	0.318145	336815	1.11911	0.0747709	0.132308			variant_not_in_PRS
SIGLEC7	2.388e-07	DLG4	0.99954	No	17:7196492:G:A	synonymous_variant		9.08e-18	0.0577789	A	1		liver_inc	0	A	273	214039	0.318145	336815	1.11911	0.0747709	0.132308			variant_not_in_PRS
TNFRSF21	0.040615	DLG4	0.99954	No	17:7196492:G:A	synonymous_variant		1.78e-17	0.0577695	A	1		liver_inc	0	A	273	214039	0.318145	336815	1.11911	0.0747709	0.132308			variant_not_in_PRS
ANGPT2	0.83208	DLG4	0.99954	No	17:7196492:G:A	synonymous_variant		3.05e-15	0.0541466	A	1		liver_inc	0	A	273	214039	0.318145	336815	1.11911	0.0747709	0.132308			variant_not_in_PRS
LTBP2	0.00074122	DLG4	0.99954	No	17:7196492:G:A	synonymous_variant		1.18e-14	0.0452009	A	1		liver_inc	0	A	273	214039	0.318145	336815	1.11911	0.0747709	0.132308			variant_not_in_PRS
SEMA7A	0.17976	DLG4	0.99954	No	17:7196492:G:A	synonymous_variant		1.39e-14	0.052977	A	1		liver_inc	0	A	273	214039	0.318145	336815	1.11911	0.0747709	0.132308			variant_not_in_PRS
SEZ6L2	0.11743	DLG4	0.99954	No	17:7196492:G:A	synonymous_variant		4.91e-14	0.0480198	A	1		liver_inc	0	A	273	214039	0.318145	336815	1.11911	0.0747709	0.132308			variant_not_in_PRS
SLAMF1	0.0070368	DLG4	0.99954	No	17:7196492:G:A	synonymous_variant		1.26e-13	0.0521503	A	1		liver_inc	0	A	273	214039	0.318145	336815	1.11911	0.0747709	0.132308			variant_not_in_PRS
DDR1	4.6331e-06	DLG4	0.99954	No	17:7196492:G:A	synonymous_variant		5.53e-13	0.0494327	A	1		liver_inc	0	A	273	214039	0.318145	336815	1.11911	0.0747709	0.132308			variant_not_in_PRS
ITGA5	0.42455	DLG4	0.99954	No	17:7196492:G:A	synonymous_variant		1.02e-12	0.0486502	A	1		liver_inc	0	A	273	214039	0.318145	336815	1.11911	0.0747709	0.132308			variant_not_in_PRS
ADA2	#N/A	DLG4	0.99954	No	17:7196492:G:A	synonymous_variant		1.95e-12	0.0479046	A	1		liver_inc	0	A	273	214039	0.318145	336815	1.11911	0.0747709	0.132308			variant_not_in_PRS
IL18BP	1.484e-08	DLG4	0.99954	No	17:7196492:G:A	synonymous_variant		1.27e-11	0.0447898	A	1		liver_inc	0	A	273	214039	0.318145	336815	1.11911	0.0747709	0.132308			variant_not_in_PRS
ALCAM	0.73267	DLG4	0.99954	No	17:7196492:G:A	synonymous_variant		4.99e-11	0.042368	A	1		liver_inc	0	A	273	214039	0.318145	336815	1.11911	0.0747709	0.132308			variant_not_in_PRS
PDGFRA	1	DLG4	0.99954	No	17:7196492:G:A	synonymous_variant		1.88e-10	0.0435931	A	1		liver_inc	0	A	273	214039	0.318145	336815	1.11911	0.0747709	0.132308		A	0.0435931
NRP1	0.98584	DLG4	0.99954	No	17:7196492:G:A	synonymous_variant		2.16e-10	0.0435874	A	1		liver_inc	0	A	273	214039	0.318145	336815	1.11911	0.0747709	0.132308			variant_not_in_PRS
ADGRG1	#N/A	DLG4	0.99954	No	17:7196492:G:A	synonymous_variant		6.58e-10	0.0409134	A	1		liver_inc	0	A	273	214039	0.318145	336815	1.11911	0.0747709	0.132308			variant_not_in_PRS
GRN	0.069666	DLG4	0.99954	No	17:7196492:G:A	synonymous_variant		8.68e-10	0.0425263	A	1		liver_inc	0	A	273	214039	0.318145	336815	1.11911	0.0747709	0.132308			variant_not_in_PRS
CDH6	0.91966	DLG4	0.99954	No	17:7196492:G:A	synonymous_variant		4.15e-09	0.040331	A	1		liver_inc	0	A	273	214039	0.318145	336815	1.11911	0.0747709	0.132308			variant_not_in_PRS
ENG	0.99858	DLG4	0.99954	No	17:7196492:G:A	synonymous_variant		4.76e-09	0.0405084	A	1		liver_inc	0	A	273	214039	0.318145	336815	1.11911	0.0747709	0.132308			variant_not_in_PRS
CR2	4.7399e-19	RAP1GAP	0.84376	No	1:21608940:G:T	splice_region_variant		1.72e-10	-0.0414388	T	0		nhl_inc	0	T	1617	326776	0.48851	336117	1.05447	0.0352557	0.132493		G	0.0414388
PLXNB2	0.99234	MOV10L1	1.0518e-17	No	22:50099551:G:A	missense_variant		8.97e-15	0.309952	A	1		liver_inc	0	A	8	3944	0.00586658	336823	1.70849	0.35614	0.132598		A	0.309952
TNFRSF14	0.80752	TNFRSF14	0.80752	Yes	1:2562891:G:A	missense_variant		7.71e-17	0.07805	A	1		kidneywho_inc	0	A	311	88847	0.132358	336806	1.09687	0.0614802	0.132612			variant_not_in_PRS
SIGLEC6	0.0058774	MFSD1	3.3314e-17	No	3:158822010:T:A	missense_variant		4.95e-13	-0.423706	A	0		leuk_inc	0	A	3	2307	0.00342911	336822	0.419261	0.578021	0.132617		T	0.423706
TFF3	0.01591	HLA-DQA2	1.0089e-05	No	6:32746306:T:C	missense_variant		5.74e-138	0.289352	C	1		colorectal_inc	0	C	661	55143	0.0828393	336821	0.94039	0.0408693	0.132626			variant_not_in_PRS
TFF3	0.01591	IP6K3	3.0854e-07	No	6:33722914:C:T	missense_variant		2.25e-31	0.270809	T	1		colorectal_inc	0	T	145	12932	0.0194123	336822	0.88075	0.0844451	0.132656		T	0.270809
LY9	2.6039e-13	ITLN1	3.4119e-06	No	1:160876668:C:G	missense_variant		1.19e-13	-0.376688	G	0		leuk_inc	0	G	4	2840	0.0042218	336823	0.470917	0.500817	0.132661		C	0.376688
FOLR2	5.4816e-06	SLC5A6	0.0060821	No	2:27201768:G:A	missense_variant		8.79e-09	-0.0389658	A	0		kidneywho_inc	1	G	625	203460	0.302959	336820	0.931115	0.0474668	0.132677		G	0.0389658
CA12	1.2849e-11	SLC5A6	0.0060821	No	2:27201768:G:A	missense_variant		8.94e-09	-0.0404509	A	0		kidneywho_inc	1	G	625	203460	0.302959	336820	0.931115	0.0474668	0.132677			variant_not_in_PRS
FCRL5	4.6105e-17	CD5L	4.2297e-17	No	1:157833189:C:T	splice_region_variant		2.8e-22	0.0657166	T	1		multmyeloma_inc	1	C	415	203753	0.303155	336739	1.09404	0.0597808	0.132726		T	0.0657166
FCRL2	1.4548e-11	CD5L	4.2297e-17	No	1:157833189:C:T	splice_region_variant		5.16e-22	-0.0677412	T	0		multmyeloma_inc	1	C	415	203753	0.303155	336739	1.09404	0.0597808	0.132726			variant_not_in_PRS
LGMN	0.00040535	ABO	#N/A	No	9:133257521:T:TC	splice_acceptor_variant		1.74e-14	-0.0528768	TC	0		oesophadeno_inc	0	TC	339	227206	0.337786	336818	0.906033	0.0656585	0.132859		T	0.0528768
CXCL17	0.0048138	ABO	#N/A	No	9:133257521:T:TC	splice_acceptor_variant		7.62e-11	-0.0392721	TC	0		oesophadeno_inc	0	TC	339	227206	0.337786	336818	0.906033	0.0656585	0.132859		T	0.0392721
BTN2A1	3.3959e-21	HLA-DQA1	0.023947	No	6:32642029:C:T	missense_variant		7e-79	0.140666	T	1		kidneywho_inc	0	T	473	155283	0.233463	333577	0.925217	0.0517278	0.132938			variant_not_in_PRS
FOLR2	5.4816e-06	HLA-DQA1	0.023947	No	6:32642029:C:T	missense_variant		4.05e-25	0.0767634	T	1		kidneywho_inc	0	T	473	155283	0.233463	333577	0.925217	0.0517278	0.132938			variant_not_in_PRS
TGFBR2	0.12535	HLA-DQA1	0.023947	No	6:32642029:C:T	missense_variant		1.34e-16	0.0608473	T	1		kidneywho_inc	0	T	473	155283	0.233463	333577	0.925217	0.0517278	0.132938			variant_not_in_PRS
CD300E	0.023692	HLA-DQA1	0.023947	No	6:32642029:C:T	missense_variant		5.9e-15	0.0581171	T	1		kidneywho_inc	0	T	473	155283	0.233463	333577	0.925217	0.0517278	0.132938		T	0.0581171
TNFRSF1A	0.9949	HLA-DQA1	0.023947	No	6:32642029:C:T	missense_variant		1.81e-12	0.0519287	T	1		kidneywho_inc	0	T	473	155283	0.233463	333577	0.925217	0.0517278	0.132938		T	0.0665406
NECTIN2	#N/A	HLA-DQA1	0.023947	No	6:32642029:C:T	missense_variant		3.53e-11	0.0502536	T	1		kidneywho_inc	0	T	473	155283	0.233463	333577	0.925217	0.0517278	0.132938			variant_not_in_PRS
CD302	3.7405e-06	HLA-DQA1	0.023947	No	6:32642029:C:T	missense_variant		4.95e-11	0.0479223	T	1		kidneywho_inc	0	T	473	155283	0.233463	333577	0.925217	0.0517278	0.132938			variant_not_in_PRS
THBD	0.053769	HLA-DQA1	0.023947	No	6:32642029:C:T	missense_variant		6.06e-11	0.0486636	T	1		kidneywho_inc	0	T	473	155283	0.233463	333577	0.925217	0.0517278	0.132938		T	0.0612316
RBP5	4.9181e-05	C1RL	3.4642e-08	No	12:7097002:T:C	missense_variant		2.98e-19	-0.058759	C	0		nhl_inc	0	C	1183	237303	0.354028	336818	1.0566	0.0366389	0.132953			variant_not_in_PRS
DCTPP1	0.46087	DCTPP1	0.46087	Yes	16:30424280:C:G	missense_variant		1.55e-81	-0.49855	G	0		nhldiffuse_inc	0	G	32	10040	0.0149547	336751	1.30861	0.179008	0.132957		C	0.49855
FOLR2	5.4816e-06	MS4A14	7.7109e-07	No	11:60416718:G:A	missense_variant		2.17e-39	0.0839775	A	1		kidneywho_inc	1	G	881	262744	0.391341	336823	1.06803	0.0438162	0.133057			variant_not_in_PRS
HAVCR2	0.03866	MS4A14	7.7109e-07	No	11:60416718:G:A	missense_variant		4.09e-30	0.0739223	A	1		kidneywho_inc	1	G	881	262744	0.391341	336823	1.06803	0.0438162	0.133057			variant_not_in_PRS
CD6	9.2695e-05	DDB1	0.99979	No	11:61331600:G:A	synonymous_variant		1.45e-22	-0.100622	A	0		nhl_inc	0	A	331	74167	0.110589	336823	0.916234	0.0582428	0.133084			variant_not_in_PRS
TPP1	6.2564e-07	IGF2R	1	No	6:160047246:A:G	synonymous_variant		1.12e-13	0.0483905	G	1		headneck_inc	0	G	766	312359	0.464839	336810	0.948203	0.0488668	0.27642		G	0.0483905
LY75	7.4472e-46	LY75	7.4472e-46	Yes	2:159853705:A:G	splice_region_variant		4.16e-222	-0.381467	G	0		leuk_inc	0	G	176	52517	0.0782262	336799	1.12581	0.0789193	0.133214			variant_not_in_PRS
IL10RB	2.5103e-06	DNAJC28	1.6455e-08	No	21:33488442:CAATTA:C	frameshift_variant		4.76e-26	0.0787817	C	1		liver_inc	0	C	203	156745	0.232984	336821	1.12977	0.0812847	0.133331			variant_not_in_PRS
GALNT3	7.4143e-09	FUT2	5.3218e-14	No	19:48703346:C:T	synonymous_variant		7.11e-119	0.154252	T	1		nhl_inc	0	T	1430	288304	0.430106	336817	1.05492	0.0356261	0.133417			variant_not_in_PRS
LGALS9	6.548e-06	FUT2	5.3218e-14	No	19:48703346:C:T	synonymous_variant		2.91e-39	-0.0814624	T	0		nhl_inc	0	T	1430	288304	0.430106	336817	1.05492	0.0356261	0.133417			variant_not_in_PRS
DSC2	5.1749e-08	FUT2	5.3218e-14	No	19:48703346:C:T	synonymous_variant		9.22e-39	0.0823965	T	1		nhl_inc	0	T	1430	288304	0.430106	336817	1.05492	0.0356261	0.133417			variant_not_in_PRS
GCNT1	0.0033333	FUT2	5.3218e-14	No	19:48703346:C:T	synonymous_variant		1.23e-20	0.0598338	T	1		nhl_inc	0	T	1430	288304	0.430106	336817	1.05492	0.0356261	0.133417			variant_not_in_PRS
WFDC2	0.79406	FUT2	5.3218e-14	No	19:48703346:C:T	synonymous_variant		1.49e-19	-0.0550707	T	0		nhl_inc	0	T	1430	288304	0.430106	336817	1.05492	0.0356261	0.133417			variant_not_in_PRS
CD22	0.8044	FUT2	5.3218e-14	No	19:48703346:C:T	synonymous_variant		1.07e-18	-0.0561594	T	0		nhl_inc	0	T	1430	288304	0.430106	336817	1.05492	0.0356261	0.133417			variant_not_in_PRS
SPINT1	1.0175e-05	FUT2	5.3218e-14	No	19:48703346:C:T	synonymous_variant		7.77e-18	-0.0567596	T	0		nhl_inc	0	T	1430	288304	0.430106	336817	1.05492	0.0356261	0.133417			variant_not_in_PRS
ADA2	#N/A	FUT2	5.3218e-14	No	19:48703346:C:T	synonymous_variant		7.11e-17	-0.0535786	T	0		nhl_inc	0	T	1430	288304	0.430106	336817	1.05492	0.0356261	0.133417			variant_not_in_PRS
EPHA2	1.073e-05	FUT2	5.3218e-14	No	19:48703346:C:T	synonymous_variant		1.08e-15	0.0509822	T	1		nhl_inc	0	T	1430	288304	0.430106	336817	1.05492	0.0356261	0.133417			variant_not_in_PRS
LAMP3	0.00026747	FUT2	5.3218e-14	No	19:48703346:C:T	synonymous_variant		1.41e-11	-0.0419814	T	0		nhl_inc	0	T	1430	288304	0.430106	336817	1.05492	0.0356261	0.133417			variant_not_in_PRS
SEMA7A	0.17976	FUT2	5.3218e-14	No	19:48703346:C:T	synonymous_variant		2.37e-11	-0.0433255	T	0		nhl_inc	0	T	1430	288304	0.430106	336817	1.05492	0.0356261	0.133417			variant_not_in_PRS
CD28	0.35779	FUT2	5.3218e-14	No	19:48703346:C:T	synonymous_variant		1.31e-10	-0.0424385	T	0		nhl_inc	0	T	1430	288304	0.430106	336817	1.05492	0.0356261	0.133417			variant_not_in_PRS
CANT1	2.5437e-06	FUT2	5.3218e-14	No	19:48703346:C:T	synonymous_variant		2e-09	-0.0389563	T	0		nhl_inc	0	T	1430	288304	0.430106	336817	1.05492	0.0356261	0.133417		C	0.0389563
FOLR2	5.4816e-06	MS4A14	7.7109e-07	No	11:60397879:ATT:A	frameshift_variant		1.92e-52	0.0991082	A	1		kidneywho_inc	1	ATT	823	244784	0.36468	336743	1.06888	0.0443876	0.133424			variant_not_in_PRS
HAVCR2	0.03866	MS4A14	7.7109e-07	No	11:60397879:ATT:A	frameshift_variant		6.59e-39	0.086072	A	1		kidneywho_inc	1	ATT	823	244784	0.36468	336743	1.06888	0.0443876	0.133424			variant_not_in_PRS
CD300C	1.164e-05	MS4A14	7.7109e-07	No	11:60397879:ATT:A	frameshift_variant		3.63e-10	0.0409811	A	1		kidneywho_inc	1	ATT	823	244784	0.36468	336743	1.06888	0.0443876	0.133424			variant_not_in_PRS
C1QA	0.0038204	EPHA8	1.834e-10	No	1:22589181:G:A	synonymous_variant		3.4e-23	-0.122574	A	0		nhl_inc	0	A	207	47736	0.0711694	336823	0.897345	0.0721841	0.133475			variant_not_in_PRS
EPS8L2	1.494e-06	LRRC56	7.6752e-10	No	11:554047:G:A	missense_variant		2.42e-48	-0.112243	A	0		oesophadeno_inc	0	A	253	144528	0.214923	336821	1.11396	0.0719289	0.133525			variant_not_in_PRS
TIMP1	0.4993	HLA-F	3.276e-05	No	6:29723997:A:C	non_coding_transcript_exon_variant		6.89e-14	-0.0563749	C	0		multmyeloma_inc	0	C	283	159838	0.237769	336716	0.903619	0.0675539	0.133553		A	0.0563749
ENPP7	1.1797e-14	CBX2	0.99503	No	17:79784892:G:A	synonymous_variant		6.93e-42	0.104168	A	1		liver_inc	0	A	215	166346	0.247254	336821	1.12734	0.0798978	0.133579			variant_not_in_PRS
SIGLEC1	5.3298e-46	ATRN	1	No	20:3644183:G:A	synonymous_variant		6.72e-12	0.0447502	A	1		nhl_inc	0	A	1318	264961	0.3953	336806	1.05543	0.0359703	0.133639			variant_not_in_PRS
TFF3	0.01591	PPP1R18	0.00050298	No	6:30685004:C:T	missense_variant		1.18e-09	-0.054088	T	0		colorectal_inc	0	T	1296	98290	0.147832	336821	1.0468	0.0304991	0.133704		C	0.054088
SPINK4	0.29634	PPP1R18	0.00050298	No	6:30685004:C:T	missense_variant		1.94e-09	0.0537358	T	1		colorectal_inc	0	T	1296	98290	0.147832	336821	1.0468	0.0304991	0.133704		T	0.0537358
SPINT1	1.0175e-05	SPINT1	1.0175e-05	Yes	15:40844687:C:T	missense_variant		3.06e-12	-0.285078	T	0		nhl_inc	0	T	15	4529	0.00674538	336823	0.677891	0.259266	0.133744		C	0.285078
FCRL3	5.9739e-21	FCRL3	5.9739e-21	Yes	1:157683244:C:T	missense_variant&splice_region_variant		1.12e-15	0.663273	T	1		nhl_inc	0	T	2	1224	0.00181995	336822	0.346057	0.707742	0.133784			variant_not_in_PRS
LILRB1	5.6502e-14	LILRA1	7.3933e-20	No	19:54595762:A:G	missense_variant		8.36e-76	-0.286584	G	0		leuk_inc	0	G	82	32399	0.0507704	319881	0.843735	0.113337	0.133817			variant_not_in_PRS
RTN4R	0.95882	ZNF74	1.5586e-06	No	22:20400786:C:T	non_coding_transcript_exon_variant		9.16e-15	0.565671	T	1		kidneywho_inc	0	T	1	1357	0.00201599	336807	0.223283	1.00018	0.133862		T	0.571082
TNFRSF1B	0.50201	RHBDF2	0.0011919	No	17:76474441:G:A	missense_variant		1.92e-09	-0.390881	A	0		nhldiffuse_inc	0	A	1	1770	0.00262899	336822	0.224016	0.998002	0.133865		G	0.390881
ALPP	1.8144e-13	DIS3L2	0.944	No	2:232336640:GCCGCCTGCC:G	3_prime_UTR_variant		3.35e-52	-0.443999	G	0		lung_inc	0	G	57	8609	0.0128791	336436	0.818172	0.133927	0.134018			variant_not_in_PRS
GP2	1.675e-21	GP2	1.675e-21	Yes	16:20324003:G:A	synonymous_variant		2.63e-304	-0.28625	A	0		prostate_inc	0	A	3833	69012	0.225792	161310	0.971881	0.0190354	0.134039		G	0.28625
DDR1	4.6331e-06	VARS2	5.8321e-17	No	6:30923451:C:T	synonymous_variant		6.77e-10	-0.177625	T	0		liver_inc	0	T	15	8716	0.0129608	336823	1.47939	0.261402	0.134086		C	0.177625
MSLN	5.8751e-25	C6orf15	0.010531	No	6:31111459:G:A	synonymous_variant		1.57e-11	-0.0428869	A	0		lungscc_inc	1	G	515	328650	0.488641	336817	0.91364	0.0602904	0.134118		G	0.0428869
CD74	0.24889	SKIV2L	1.2931e-22	No	6:31962956:T:C	non_coding_transcript_exon_variant		2.15e-11	0.386207	C	1		nhldiffuse_inc	0	C	2	2310	0.00343481	336554	0.346535	0.70751	0.134162		C	0.386207
EGFL7	5.5498e-18	ANKRD53	4.0883e-07	No	2:70984999:A:T	missense_variant		5.75e-09	-0.0454278	T	0		oesophadeno_inc	0	T	210	142896	0.212438	336818	0.891037	0.0770215	0.134165			variant_not_in_PRS
RBP5	4.9181e-05	PTPN6	0.99999	No	12:6946697:T:C	5_prime_UTR_variant		1.68e-14	0.0539315	C	1		nhl_inc	1	T	918	182829	0.272878	336684	1.06035	0.039121	0.134184			variant_not_in_PRS
RTBDN	3.0152e-10	FARSA	0.014084	No	19:12924908:T:C	missense_variant		1.39e-10	-0.109807	C	0		multmyeloma_inc	0	C	36	24198	0.0359744	336823	0.775833	0.169464	0.134193			variant_not_in_PRS
BTN2A1	3.3959e-21	PGBD1	4.7252e-10	No	6:28301886:A:G	missense_variant		1.29e-109	0.149516	G	1		kidneywho_inc	0	G	675	219729	0.327192	336811	0.932712	0.0465093	0.134202			variant_not_in_PRS
CD302	3.7405e-06	PGBD1	4.7252e-10	No	6:28301886:A:G	missense_variant		2.77e-11	0.0435575	G	1		kidneywho_inc	0	G	675	219729	0.327192	336811	0.932712	0.0465093	0.134202			variant_not_in_PRS
LILRB4	4.7133e-13	COL11A2	0.70197	No	6:33163724:G:A	missense_variant		3.73e-17	0.204469	A	1		nhl_inc	0	A	42	10956	0.0163261	336823	0.79196	0.155759	0.134272		A	0.204469
CRELD2	2.7906e-08	MOV10L1	1.0518e-17	No	22:50145701:G:A	missense_variant		1.11e-54	-0.304304	A	0		multmyeloma_inc	0	A	28	19128	0.0284365	336821	0.750963	0.191261	0.134284		G	0.304304
SPARCL1	5.6374e-10	DSPP	1.1191e-07	No	4:87615209:C:T	synonymous_variant		2.95e-18	0.391252	T	1		lung_inc	0	T	20	3492	0.00521348	336819	0.71368	0.225269	0.134287		T	0.391252
BCAM	1.1032e-08	HACD1	#N/A	No	10:17594310:G:A	missense_variant		7.99e-14	0.0526765	A	1		lungscc_inc	0	A	338	192200	0.285826	336810	1.10297	0.0654567	0.134312			variant_not_in_PRS
TNFRSF13C	0.26993	GALNT4	0.26691	No	12:89523034:C:T	missense_variant		1.62e-36	0.0855802	T	1		leuk_inc	0	T	728	232946	0.346883	336820	1.07212	0.0465138	0.134338			variant_not_in_PRS
ITIH3	1.4628e-13	GIMAP7	NA	No	7:150520221:C:T	missense_variant		3.14e-09	-0.0427159	T	0		lung_inc	0	T	1322	153098	0.229249	336796	1.04872	0.0317764	0.134359		C	0.0427159
WFIKKN1	7.7014e-06	DDX39B	0.99725	No	6:31530467:G:GC	non_coding_transcript_exon_variant		1.07e-29	-0.101988	GC	0		uterine_inc	0	GC	270	49048	0.14054	175459	0.906626	0.0654775	0.134371		G	0.101988
CRLF1	3.9958e-05	EGF	8.5294e-17	No	4:109980042:G:A	missense_variant		1.2e-11	0.0444621	A	1		breast_inc	0	A	4798	128708	0.38042	175472	1.00989	0.0187619	0.599838		A	0.0444621
BTN2A1	3.3959e-21	MICA	0.0049697	No	6:31403653:T:C	synonymous_variant		4e-22	0.0755729	C	1		kidneywho_inc	1	T	483	141084	0.210152	336820	1.08039	0.0516676	0.134518		C	0.0755729
KLRB1	2.4129e-07	MICA	0.0049697	No	6:31403653:T:C	synonymous_variant		7.24e-14	0.0584352	C	1		kidneywho_inc	1	T	483	141084	0.210152	336820	1.08039	0.0516676	0.134518		C	0.0584352
FOLR2	5.4816e-06	MICA	0.0049697	No	6:31403653:T:C	synonymous_variant		3.99e-09	0.0454898	C	1		kidneywho_inc	1	T	483	141084	0.210152	336820	1.08039	0.0516676	0.134518		C	0.0454898
LTBR	0.3058	MICA	0.0049697	No	6:31403653:T:C	synonymous_variant		5.35e-09	0.0457771	C	1		kidneywho_inc	1	T	483	141084	0.210152	336820	1.08039	0.0516676	0.134518		C	0.0457771
LTA	0.19685	BAG6	1	No	6:31642909:A:G	missense_variant		2.47e-193	-0.190998	G	0		nhldiffuse_inc	0	G	759	318769	0.474331	336820	0.928907	0.0492804	0.13453		A	0.190998
GZMA	2.0457e-06	BAG6	1	No	6:31642909:A:G	missense_variant		4e-68	0.112349	G	1		nhldiffuse_inc	0	G	759	318769	0.474331	336820	0.928907	0.0492804	0.13453		G	0.112349
RNASET2	0.00026891	BAG6	1	No	6:31642909:A:G	missense_variant		9.55e-27	-0.0679192	G	0		nhldiffuse_inc	0	G	759	318769	0.474331	336820	0.928907	0.0492804	0.13453			variant_not_in_PRS
TNFRSF4	0.00015133	BAG6	1	No	6:31642909:A:G	missense_variant		1.18e-26	-0.0671109	G	0		nhldiffuse_inc	0	G	759	318769	0.474331	336820	0.928907	0.0492804	0.13453			variant_not_in_PRS
CD74	0.24889	BAG6	1	No	6:31642909:A:G	missense_variant		1.67e-24	-0.063101	G	0		nhldiffuse_inc	0	G	759	318769	0.474331	336820	0.928907	0.0492804	0.13453			variant_not_in_PRS
CD22	0.8044	BAG6	1	No	6:31642909:A:G	missense_variant		3.17e-23	-0.0627799	G	0		nhldiffuse_inc	0	G	759	318769	0.474331	336820	0.928907	0.0492804	0.13453			variant_not_in_PRS
SIGLEC6	0.0058774	BAG6	1	No	6:31642909:A:G	missense_variant		7.49e-19	-0.0577051	G	0		nhldiffuse_inc	0	G	759	318769	0.474331	336820	0.928907	0.0492804	0.13453			variant_not_in_PRS
TNFRSF8	0.86407	BAG6	1	No	6:31642909:A:G	missense_variant		2.02e-14	-0.0492278	G	0		nhldiffuse_inc	0	G	759	318769	0.474331	336820	0.928907	0.0492804	0.13453			variant_not_in_PRS
IL2RA	0.054709	BAG6	1	No	6:31642909:A:G	missense_variant		2.46e-14	-0.0490763	G	0		nhldiffuse_inc	0	G	759	318769	0.474331	336820	0.928907	0.0492804	0.13453			variant_not_in_PRS
ICAM3	2.7302e-25	BAG6	1	No	6:31642909:A:G	missense_variant		3.21e-14	0.0491207	G	1		nhldiffuse_inc	0	G	759	318769	0.474331	336820	0.928907	0.0492804	0.13453			variant_not_in_PRS
TNFRSF9	0.32153	BAG6	1	No	6:31642909:A:G	missense_variant		3.19e-11	-0.0413774	G	0		nhldiffuse_inc	0	G	759	318769	0.474331	336820	0.928907	0.0492804	0.13453			variant_not_in_PRS
EPHB4	0.013497	ZAN	1.6432e-62	No	7:100793959:T:C	missense_variant		1.55e-116	0.14599	C	1		kidneywho_inc	1	T	1041	312220	0.465023	336823	1.06661	0.0430892	0.134536		C	0.14599
SFTPD	7.4927e-05	ANXA11	4.7001e-10	No	10:80166946:G:A	missense_variant		5.3e-72	0.115118	A	1		lung_inc	0	A	2302	283390	0.42412	336806	0.959829	0.0274	0.134557			variant_not_in_PRS
SFTPA2	0.0092512	ANXA11	4.7001e-10	No	10:80166946:G:A	missense_variant		6.14e-35	-0.0814184	A	0		lung_inc	0	A	2302	283390	0.42412	336806	0.959829	0.0274	0.134557			variant_not_in_PRS
FLT3LG	0.9404	FAM57B	0.66468	No	16:30025807:A:C	synonymous_variant		2.96e-09	0.0371585	C	1		prostate_inc	0	C	7993	143031	0.46808	161323	0.976615	0.0158146	0.134579		C	0.0371585
GRN	0.069666	FNDC7	1.558e-11	No	1:108722407:G:T	missense_variant		1.63e-27	-0.0713733	T	0		leuk_inc	1	G	788	273651	0.407406	336813	0.933978	0.0456633	0.134708		G	0.0713733
IL12RB1	9.3569e-15	B3GNT3	0.73888	No	19:17811986:G:A	missense_variant		1.57e-10	-0.0485653	A	0		nhl_inc	1	G	819	162379	0.242261	336823	1.06246	0.0405084	0.134717		G	0.0485653
RARRES2	2.716e-05	HLA-B	3.8642e-05	No	6:31355639:G:C	non_coding_transcript_exon_variant		8.25e-15	-0.0694792	C	0		oesophadeno_inc	0	C	156	108510	0.161737	335934	0.885391	0.0813827	0.134726		G	0.0694792
BTN2A1	3.3959e-21	HIST1H3I	0.0084746	No	6:27871968:T:C	synonymous_variant		3.53e-231	0.26643	C	1		kidneywho_inc	0	C	361	120763	0.179805	336820	0.91714	0.0578317	0.134749			variant_not_in_PRS
CD302	3.7405e-06	HIST1H3I	0.0084746	No	6:27871968:T:C	synonymous_variant		5.29e-16	0.0649291	C	1		kidneywho_inc	0	C	361	120763	0.179805	336820	0.91714	0.0578317	0.134749			variant_not_in_PRS
MSLN	5.8751e-25	RAB40C	0.01538	No	16:590256:G:GGCAGGCGGCCGGCGCGGGGC	5_prime_UTR_variant		1.89e-11	-0.222611	GGCAGGCGGCCGGCGCGGGGC	0		lung_inc	0	GGCAGGCGGCCGGCGCGGGGC	59	5845	0.00876464	336808	1.21818	0.131976	0.134812		G	0.222611
SPARCL1	5.6374e-10	DLST	0.48474	No	14:74901104:C:T	synonymous_variant		1.89e-10	0.0444152	T	1		lung_inc	0	T	1679	210002	0.314267	336785	0.956983	0.0294061	0.134846			variant_not_in_PRS
REG4	0.00075276	ADAM30	NA	No	1:119895261:A:G	missense_variant		8.42e-42	-0.13491	G	0		oesoph_inc	0	G	186	72902	0.108496	336822	1.12421	0.0783023	0.134863		A	0.13491
HGF	0.99947	HGFAC	1.9843e-08	No	4:3448159:G:A	synonymous_variant		7.94e-33	0.0908376	A	1		oesophadeno_inc	0	A	218	148657	0.221	336821	0.892573	0.0760083	0.134864			variant_not_in_PRS
COL18A1	1.7414e-10	HGFAC	1.9843e-08	No	4:3448159:G:A	synonymous_variant		8.6e-10	0.0451922	A	1		oesophadeno_inc	0	A	218	148657	0.221	336821	0.892573	0.0760083	0.134864			variant_not_in_PRS
JAM2	0.006155	TRIM58	1.345e-10	No	1:247876149:C:T	missense_variant		1.69e-118	0.151927	T	1		kidneywho_inc	0	T	753	223780	0.333315	336818	1.06989	0.0451913	0.134946		T	0.151927
MSR1	2.1571e-20	AGER	6.3528e-16	No	6:32183445:G:A	splice_region_variant		1.66e-20	-0.0704919	A	0		liver_inc	0	A	139	133839	0.198922	336760	0.869555	0.0935037	0.134956		G	0.0704919
MME	1.465e-18	ITIH4	6.4352e-13	No	3:52823762:T:A	non_coding_transcript_exon_variant		1.24e-84	-0.18829	A	0		liver_inc	0	A	110	81118	0.12058	336823	1.16574	0.102598	0.134988			variant_not_in_PRS
STC2	0.26588	EGF	8.5294e-17	No	4:109980042:G:A	missense_variant		1.26e-11	0.0441376	A	1		breast_inc	0	A	4798	128708	0.38042	175472	1.00989	0.0187619	0.599838		A	0.0441376
MMP12	#N/A	DYNC2H1	1.1366e-44	No	11:103253384:C:T	missense_variant		2.29e-09	-1.33375	T	0		nhldiffuse_inc	0	T	1	81	0.000121726	336822	4.51519	1.00887	0.135124			variant_not_in_PRS
GRN	0.069666	CELSR2	0.99994	No	1:109258723:C:T	missense_variant		1.39e-88	-0.553104	T	0		liver_inc	0	T	15	8737	0.0129923	336815	1.47694	0.26101	0.135151		C	0.553104
LAG3	0.27623	CELSR2	0.99994	No	1:109258723:C:T	missense_variant		3.56e-09	-0.160053	T	0		liver_inc	0	T	15	8737	0.0129923	336815	1.47694	0.26101	0.135151		C	0.160053
THBS2	0.55641	THBS2	0.55641	Yes	6:169234915:G:A	splice_region_variant		3e-139	-0.167692	A	0		liver_inc	0	A	308	243484	0.361904	336819	1.11513	0.0729422	0.135179			variant_not_in_PRS
TNFSF13	0.81724	ZBTB4	0.99991	No	17:7463029:A:C	missense_variant		1.88e-57	0.298695	C	1		multmyeloma_inc	0	C	28	19414	0.0288669	336753	0.751397	0.191346	0.135244			variant_not_in_PRS
BCAM	1.1032e-08	NKPD1	7.0389e-07	No	19:45152378:G:A	missense_variant		1.5e-14	-0.333838	A	0		liver_inc	0	A	1	3865	0.005739	336818	0.224226	1.00094	0.135256		G	0.333838
TNFRSF4	0.00015133	C1QTNF12	#N/A	No	1:1244152:C:T	non_coding_transcript_exon_variant		1.9e-16	0.197429	T	1		leuk_inc	0	T	27	12011	0.01787	336822	0.748317	0.194113	0.135278		T	0.197429
CR2	4.7399e-19	TXNRD2	3.4688e-11	No	22:19880248:C:T	synonymous_variant		2.84e-12	0.0626856	T	1		nhldiffuse_inc	0	T	226	100288	0.14921	336820	0.898387	0.0717438	0.135288			variant_not_in_PRS
HS6ST1	0.92349	SLC30A10	0.97952	No	1:219928157:G:A	missense_variant		6.4e-11	0.617861	A	1		nhl_inc	0	A	7	802	0.00120093	336823	1.76353	0.37984	0.135289			variant_not_in_PRS
DDR1	4.6331e-06	HIST1H4B	0.0029154	No	6:26027205:G:A	synonymous_variant		3.72e-10	0.0404966	A	1		liver_inc	0	A	308	277740	0.412752	336822	0.89702	0.0727703	0.135327		A	0.0404966
MSR1	2.1571e-20	CTSS	0.34178	No	1:150764744:A:G	missense_variant		3.12e-19	-0.0977341	G	0		liver_inc	0	G	79	56988	0.0847144	336820	1.1941	0.11879	0.135343		A	0.0977341
ENPP2	0.0027913	TAF2	0.0025958	No	8:119732053:C:T	synonymous_variant		5.42e-19	-0.164353	T	0		liver_inc	0	T	23	14133	0.0210143	336819	1.37114	0.21137	0.135357		C	0.164353
WFIKKN1	7.7014e-06	SLC44A4	1.0036e-14	No	6:31878964:C:A	missense_variant		7.86e-09	0.0740019	A	1		uterine_inc	0	A	117	22428	0.0642403	175474	0.867325	0.0953412	0.135446			variant_not_in_PRS
LILRB4	4.7133e-13	TAP1	5.3431e-06	No	6:32850997:T:C	missense_variant		1.31e-14	-0.067819	C	0		nhl_inc	0	C	472	104286	0.15551	336821	0.92807	0.0500035	0.135474			variant_not_in_PRS
BTN3A2	1.1002e-10	TAP1	5.3431e-06	No	6:32850997:T:C	missense_variant		2.49e-11	0.0601329	C	1		nhl_inc	0	C	472	104286	0.15551	336821	0.92807	0.0500035	0.135474			variant_not_in_PRS
GZMA	2.0457e-06	TAP1	5.3431e-06	No	6:32850997:T:C	missense_variant		1.13e-09	0.0543824	C	1		nhl_inc	0	C	472	104286	0.15551	336821	0.92807	0.0500035	0.135474			variant_not_in_PRS
IL12RB1	9.3569e-15	MS4A4A	8.0964e-06	No	11:60302703:A:G	missense_variant		1.6e-13	0.0532562	G	1		nhl_inc	0	G	894	193800	0.289087	336739	0.942803	0.0394573	0.135519			variant_not_in_PRS
GRN	0.069666	AMPD2	4.5084e-07	No	1:109631153:G:T	3_prime_UTR_variant		3.26e-71	-0.155048	T	0		liver_inc	0	T	146	111142	0.165236	336754	1.14688	0.091819	0.135552		G	0.155048
BTN3A2	1.1002e-10	NOTCH4	2.0544e-23	No	6:32222707:G:A	synonymous_variant		7.94e-19	0.104276	A	1		nhl_inc	0	A	240	54607	0.0814184	336822	0.904537	0.0672253	0.135575			variant_not_in_PRS
GALNT3	7.4143e-09	C1GALT1	0.76313	No	7:7238816:T:A	missense_variant		1.53e-36	0.199668	A	1		nhl_inc	0	A	164	30446	0.0454398	336819	1.12766	0.0805021	0.135583		A	0.199668
WFDC2	0.79406	WFDC2	0.79406	Yes	20:45470454:T:C	missense_variant		7.35e-28	-2.18714	C	0		lung_inc	0	C	3	148	0.000224153	336823	2.39989	0.58657	0.135583		T	2.18714
CD1C	1.5963e-08	PRRC2A	1	No	6:31637501:C:T	missense_variant		8.79e-16	-0.158655	T	0		nhl_inc	0	T	72	17681	0.0263539	336819	0.836871	0.119328	0.135595			variant_not_in_PRS
LILRB4	4.7133e-13	PRRC2A	1	No	6:31637501:C:T	missense_variant		4.69e-11	-0.129884	T	0		nhl_inc	0	T	72	17681	0.0263539	336819	0.836871	0.119328	0.135595			variant_not_in_PRS
GFAP	1.4601e-06	ADAM11	1.0387e-05	No	17:44774693:C:T	splice_region_variant		5.82e-18	-0.0581583	T	0		brain_inc	0	T	313	190964	0.283946	336819	0.906292	0.0659315	0.135603			variant_not_in_PRS
GAL	4.3885e-06	IGHMBP2	3.0212e-16	No	11:68936796:C:T	synonymous_variant		9.06e-12	0.0471613	T	1		nhl_inc	0	T	897	194648	0.290299	336799	0.942921	0.0393823	0.135604			variant_not_in_PRS
SIGLEC6	0.0058774	CD33	5.6888e-07	No	19:51235662:G:A	missense_variant		3.07e-09	-0.0465231	A	0		nhl_inc	0	A	681	148329	0.221216	336797	0.937488	0.0432565	0.13562			variant_not_in_PRS
TFF3	0.01591	HLA-A	0.0013299	No	6:29942954:G:A	missense_variant		4.37e-15	-0.0635153	A	0		colorectal_inc	0	A	1676	127750	0.194708	332359	1.04058	0.0266587	0.135638			variant_not_in_PRS
CEACAM5	4.1625e-10	TULP2	2.4676e-16	No	19:48881996:C:G	splice_region_variant		8.08e-20	0.0813698	G	1		colon_inc	0	G	881	110549	0.165424	336801	0.946494	0.0368595	0.135725			variant_not_in_PRS
MME	1.465e-18	DLG5	0.99948	No	10:77824420:G:C	synonymous_variant		1.2e-12	0.0469536	C	1		liver_inc	1	G	291	230770	0.343091	336734	1.11623	0.0737059	0.135736			variant_not_in_PRS
VAMP5	0.011061	DLG5	0.99948	No	10:77824420:G:C	synonymous_variant		7.97e-09	0.0398365	C	1		liver_inc	1	G	291	230770	0.343091	336734	1.11623	0.0737059	0.135736			variant_not_in_PRS
PLXNB2	0.99234	MOV10L1	1.0518e-17	No	22:50120517:A:G	synonymous_variant		2.37e-52	0.203515	G	1		liver_inc	0	G	39	41471	0.0616327	336753	0.782781	0.16417	0.135761			variant_not_in_PRS
MERTK	2.6593e-11	HNF1A	0.96115	No	12:120997030:G:A	non_coding_transcript_exon_variant		1.34e-19	0.0590104	A	1		multmyeloma_inc	0	A	472	234006	0.348126	336772	1.0904	0.0580159	0.135761			variant_not_in_PRS
CRELD2	2.7906e-08	HNF1A	0.96115	No	12:120997030:G:A	non_coding_transcript_exon_variant		4.21e-09	-0.0399699	A	0		multmyeloma_inc	0	A	472	234006	0.348126	336772	1.0904	0.0580159	0.135761			variant_not_in_PRS
BTN2A1	3.3959e-21	BAG6	1	No	6:31641495:T:C	non_coding_transcript_exon_variant		1.1e-110	0.177884	C	1		kidneywho_inc	0	C	399	132689	0.197565	336821	0.920463	0.0555576	0.135764			variant_not_in_PRS
FOLR2	5.4816e-06	BAG6	1	No	6:31641495:T:C	non_coding_transcript_exon_variant		2.61e-31	0.0917629	C	1		kidneywho_inc	0	C	399	132689	0.197565	336821	0.920463	0.0555576	0.135764		C	0.110606
CD302	3.7405e-06	BAG6	1	No	6:31641495:T:C	non_coding_transcript_exon_variant		2.57e-30	0.0885578	C	1		kidneywho_inc	0	C	399	132689	0.197565	336821	0.920463	0.0555576	0.135764			variant_not_in_PRS
TGFBR2	0.12535	BAG6	1	No	6:31641495:T:C	non_coding_transcript_exon_variant		5.85e-19	0.0696014	C	1		kidneywho_inc	0	C	399	132689	0.197565	336821	0.920463	0.0555576	0.135764			variant_not_in_PRS
TNFRSF1A	0.9949	BAG6	1	No	6:31641495:T:C	non_coding_transcript_exon_variant		3.41e-16	0.0638935	C	1		kidneywho_inc	0	C	399	132689	0.197565	336821	0.920463	0.0555576	0.135764			variant_not_in_PRS
LTBR	0.3058	BAG6	1	No	6:31641495:T:C	non_coding_transcript_exon_variant		2.58e-14	0.0609701	C	1		kidneywho_inc	0	C	399	132689	0.197565	336821	0.920463	0.0555576	0.135764			variant_not_in_PRS
IL18BP	1.484e-08	BAG6	1	No	6:31641495:T:C	non_coding_transcript_exon_variant		3.05e-13	0.0567997	C	1		kidneywho_inc	0	C	399	132689	0.197565	336821	0.920463	0.0555576	0.135764			variant_not_in_PRS
NECTIN2	#N/A	BAG6	1	No	6:31641495:T:C	non_coding_transcript_exon_variant		2.44e-12	0.0565223	C	1		kidneywho_inc	0	C	399	132689	0.197565	336821	0.920463	0.0555576	0.135764			variant_not_in_PRS
LAYN	1.3423e-13	BAG6	1	No	6:31641495:T:C	non_coding_transcript_exon_variant		2.46e-12	0.0535798	C	1		kidneywho_inc	0	C	399	132689	0.197565	336821	0.920463	0.0555576	0.135764			variant_not_in_PRS
CD300E	0.023692	BAG6	1	No	6:31641495:T:C	non_coding_transcript_exon_variant		3.9e-11	0.0522868	C	1		kidneywho_inc	0	C	399	132689	0.197565	336821	0.920463	0.0555576	0.135764			variant_not_in_PRS
CSF1	0.99634	BAG6	1	No	6:31641495:T:C	non_coding_transcript_exon_variant		6.46e-11	0.0529825	C	1		kidneywho_inc	0	C	399	132689	0.197565	336821	0.920463	0.0555576	0.135764		C	0.0529825
THBD	0.053769	BAG6	1	No	6:31641495:T:C	non_coding_transcript_exon_variant		9.18e-11	0.051267	C	1		kidneywho_inc	0	C	399	132689	0.197565	336821	0.920463	0.0555576	0.135764			variant_not_in_PRS
EFNA4	0.00035006	AXIN1	0.40765	No	16:346264:A:G	synonymous_variant		4.58e-11	-0.0442176	G	0		leuk_inc	1	A	704	225028	0.335094	336819	1.07242	0.046874	0.135807			variant_not_in_PRS
CD6	9.2695e-05	AXIN1	0.40765	No	16:346264:A:G	synonymous_variant		5.83e-09	-0.0392409	G	0		leuk_inc	1	A	704	225028	0.335094	336819	1.07242	0.046874	0.135807		A	0.0392409
LILRB4	4.7133e-13	PRRC2A	1	No	6:31632919:G:A	missense_variant		4.14e-19	-0.243213	A	0		nhl_inc	0	A	57	9782	0.0146056	336823	1.2225	0.134692	0.135823		G	0.243213
C1QA	0.0038204	ADH4	8.0684e-07	No	4:99131582:C:A	synonymous_variant		2.35e-22	-0.0668352	A	0		nhl_inc	1	C	933	202032	0.301319	336794	0.943565	0.03895	0.135854			variant_not_in_PRS
ITGB7	2.3661e-06	ADH4	8.0684e-07	No	4:99131582:C:A	synonymous_variant		6.3e-13	-0.0505031	A	0		nhl_inc	1	C	933	202032	0.301319	336794	0.943565	0.03895	0.135854			variant_not_in_PRS
ADA2	#N/A	ADH4	8.0684e-07	No	4:99131582:C:A	synonymous_variant		1.13e-12	-0.0488114	A	0		nhl_inc	1	C	933	202032	0.301319	336794	0.943565	0.03895	0.135854			variant_not_in_PRS
ADGRE5	#N/A	ADH4	8.0684e-07	No	4:99131582:C:A	synonymous_variant		2.14e-12	-0.0476656	A	0		nhl_inc	1	C	933	202032	0.301319	336794	0.943565	0.03895	0.135854			variant_not_in_PRS
EBI3_IL27	#N/A	ADH4	8.0684e-07	No	4:99131582:C:A	synonymous_variant		2.67e-12	-0.0477087	A	0		nhl_inc	1	C	933	202032	0.301319	336794	0.943565	0.03895	0.135854			variant_not_in_PRS
GDF15	3.0133e-07	ISYNA1	2.4934e-05	No	19:18436495:T:A	non_coding_transcript_exon_variant		1.29e-09	0.034288	A	1		lung_inc	0	A	2024	236918	0.354797	336731	1.04277	0.0280934	0.136017			variant_not_in_PRS
VCAM1	0.79791	MYL2	2.7303e-08	No	12:110913195:G:A	non_coding_transcript_exon_variant		2.32e-09	-0.0435578	A	0		liver_inc	0	A	186	172230	0.255958	336805	0.882527	0.083827	0.136026			variant_not_in_PRS
ITGB2	5.0817e-15	MYL2	2.7303e-08	No	12:110913195:G:A	non_coding_transcript_exon_variant		4.22e-09	-0.0424597	A	0		liver_inc	0	A	186	172230	0.255958	336805	0.882527	0.083827	0.136026			variant_not_in_PRS
SPINT1	1.0175e-05	GJA9	4.6528e-12	No	1:38875190:A:G	synonymous_variant		4.75e-11	0.0521902	G	1		leuk_inc	0	G	413	146891	0.218675	336810	0.920836	0.0553277	0.136055			variant_not_in_PRS
GAL	4.3885e-06	FN3K	2.0577e-08	No	17:82748843:CTTG:C	splice_region_variant		1.42e-09	-0.0541246	C	0		nhl_inc	0	C	489	95389	0.142328	336820	1.07621	0.0492724	0.136081		CTTG	0.0541246
PLAUR	0.0053378	LY75	7.4472e-46	No	2:159886529:T:A	missense_variant&splice_region_variant		2.47e-20	0.0686096	A	1		lung_inc	0	A	1230	153980	0.230434	336778	0.952659	0.0325401	0.136112		A	0.0686096
HYOU1	0.86105	APOH	1.5614e-15	No	17:66214462:A:C	missense_variant		1.25e-48	0.274764	C	1		multmyeloma_inc	0	C	29	19965	0.0296831	336791	0.755459	0.188157	0.136119		C	0.274764
IFNLR1	0.062532	APOH	1.5614e-15	No	17:66214462:A:C	missense_variant		3.57e-34	0.230131	C	1		multmyeloma_inc	0	C	29	19965	0.0296831	336791	0.755459	0.188157	0.136119		C	0.230131
CRELD2	2.7906e-08	APOH	1.5614e-15	No	17:66214462:A:C	missense_variant		9.65e-20	0.172445	C	1		multmyeloma_inc	0	C	29	19965	0.0296831	336791	0.755459	0.188157	0.136119		C	0.172445
CD274	0.01916	APOH	1.5614e-15	No	17:66214462:A:C	missense_variant		1.26e-18	0.164472	C	1		multmyeloma_inc	0	C	29	19965	0.0296831	336791	0.755459	0.188157	0.136119		C	0.164472
TNFRSF10A	5.0697e-15	APOH	1.5614e-15	No	17:66214462:A:C	missense_variant		3.83e-17	0.155887	C	1		multmyeloma_inc	0	C	29	19965	0.0296831	336791	0.755459	0.188157	0.136119			variant_not_in_PRS
CKAP4	0.50863	APOH	1.5614e-15	No	17:66214462:A:C	missense_variant		4.52e-16	0.150994	C	1		multmyeloma_inc	0	C	29	19965	0.0296831	336791	0.755459	0.188157	0.136119		C	0.150994
TNFSF13	0.81724	APOH	1.5614e-15	No	17:66214462:A:C	missense_variant		9.4e-09	0.103495	C	1		multmyeloma_inc	0	C	29	19965	0.0296831	336791	0.755459	0.188157	0.136119		C	0.103495
BCAM	1.1032e-08	RPL7A	0.99485	No	9:133350027:G:A	synonymous_variant		5.42e-10	-0.0719968	A	0		lungscc_inc	0	A	106	55902	0.0831426	336819	1.16437	0.102115	0.136153			variant_not_in_PRS
RNASET2	0.00026891	TCF19	0.00093832	No	6:31161533:C:T	missense_variant		5.78e-121	0.203718	T	1		multmyeloma_inc	0	T	217	104344	0.155221	336813	1.11768	0.0746627	0.136199		T	0.203718
ICAM3	2.7302e-25	TCF19	0.00093832	No	6:31161533:C:T	missense_variant		1.42e-90	-0.179452	T	0		multmyeloma_inc	0	T	217	104344	0.155221	336813	1.11768	0.0746627	0.136199		C	0.179452
IL5RA	2.6791e-08	TCF19	0.00093832	No	6:31161533:C:T	missense_variant		2.94e-54	-0.136658	T	0		multmyeloma_inc	0	T	217	104344	0.155221	336813	1.11768	0.0746627	0.136199		C	0.136658
ADA2	#N/A	TCF19	0.00093832	No	6:31161533:C:T	missense_variant		1.31e-38	0.114029	T	1		multmyeloma_inc	0	T	217	104344	0.155221	336813	1.11768	0.0746627	0.136199		T	0.114029
FRZB	0.0010842	TCF19	0.00093832	No	6:31161533:C:T	missense_variant		9.57e-28	-0.0951488	T	0		multmyeloma_inc	0	T	217	104344	0.155221	336813	1.11768	0.0746627	0.136199		C	0.0951488
SLAMF7	0.03635	TCF19	0.00093832	No	6:31161533:C:T	missense_variant		1.49e-22	-0.0879259	T	0		multmyeloma_inc	0	T	217	104344	0.155221	336813	1.11768	0.0746627	0.136199		C	0.0879259
GOLM2	#N/A	TCF19	0.00093832	No	6:31161533:C:T	missense_variant		3.25e-19	-0.080054	T	0		multmyeloma_inc	0	T	217	104344	0.155221	336813	1.11768	0.0746627	0.136199		C	0.080054
TNFSF13B	0.98193	TCF19	0.00093832	No	6:31161533:C:T	missense_variant		4.78e-18	-0.0746272	T	0		multmyeloma_inc	0	T	217	104344	0.155221	336813	1.11768	0.0746627	0.136199		C	0.0746272
ADM	0.040831	TCF19	0.00093832	No	6:31161533:C:T	missense_variant		6e-16	0.0668519	T	1		multmyeloma_inc	0	T	217	104344	0.155221	336813	1.11768	0.0746627	0.136199		T	0.0668519
SPON1	#N/A	TCF19	0.00093832	No	6:31161533:C:T	missense_variant		1.28e-15	-0.0679875	T	0		multmyeloma_inc	0	T	217	104344	0.155221	336813	1.11768	0.0746627	0.136199		C	0.0679875
FCRL5	4.6105e-17	TCF19	0.00093832	No	6:31161533:C:T	missense_variant		2.05e-12	-0.0603514	T	0		multmyeloma_inc	0	T	217	104344	0.155221	336813	1.11768	0.0746627	0.136199		C	0.0603514
QPCT	1.1987e-15	TCF19	0.00093832	No	6:31161533:C:T	missense_variant		3.85e-11	-0.0583759	T	0		multmyeloma_inc	0	T	217	104344	0.155221	336813	1.11768	0.0746627	0.136199		C	0.0583759
TNFRSF13B	2.0908e-15	TCF19	0.00093832	No	6:31161533:C:T	missense_variant		5.33e-10	-0.0549998	T	0		multmyeloma_inc	0	T	217	104344	0.155221	336813	1.11768	0.0746627	0.136199			variant_not_in_PRS
CLEC5A	0.12568	SLC39A13	0.0025092	No	11:47413435:G:A	synonymous_variant		2.26e-21	-0.0630756	A	0		lung_inc	0	A	1882	221794	0.332049	336812	1.04348	0.0285637	0.136256		G	0.0630756
ICAM3	2.7302e-25	PSORS1C1	0.00026534	No	6:31138712:G:A	missense_variant		1.56e-17	0.110873	A	1		nhldiffuse_inc	0	A	130	46504	0.0692263	336823	1.14632	0.0916605	0.136263			variant_not_in_PRS
LTA	0.19685	PSORS1C1	0.00026534	No	6:31138712:G:A	missense_variant		1.98e-15	-0.103284	A	0		nhldiffuse_inc	0	A	130	46504	0.0692263	336823	1.14632	0.0916605	0.136263			variant_not_in_PRS
GZMA	2.0457e-06	PSORS1C1	0.00026534	No	6:31138712:G:A	missense_variant		7.04e-11	0.0846036	A	1		nhldiffuse_inc	0	A	130	46504	0.0692263	336823	1.14632	0.0916605	0.136263			variant_not_in_PRS
TNFRSF8	0.86407	PSORS1C1	0.00026534	No	6:31138712:G:A	missense_variant		1.89e-10	-0.082518	A	0		nhldiffuse_inc	0	A	130	46504	0.0692263	336823	1.14632	0.0916605	0.136263			variant_not_in_PRS
CD74	0.24889	PSORS1C1	0.00026534	No	6:31138712:G:A	missense_variant		1.98e-09	0.0745886	A	1		nhldiffuse_inc	0	A	130	46504	0.0692263	336823	1.14632	0.0916605	0.136263		A	0.0745886
IL2RA	0.054709	PSORS1C1	0.00026534	No	6:31138712:G:A	missense_variant		6.11e-09	-0.0752082	A	0		nhldiffuse_inc	0	A	130	46504	0.0692263	336823	1.14632	0.0916605	0.136263			variant_not_in_PRS
TFF3	0.01591	POU5F1	0.95371	No	6:31165732:G:A	5_prime_UTR_variant		2.58e-12	0.0475272	A	1		colorectal_inc	1	G	2630	212894	0.319937	336823	0.96527	0.023727	0.136291			variant_not_in_PRS
WFDC2	0.79406	SPINT3	0.01729	No	20:45512691:A:G	missense_variant		5e-17	-0.0508088	G	0		ovary_inc	1	A	645	162665	0.465332	175477	0.924072	0.0530122	0.136339		A	0.0508088
MSLN	5.8751e-25	CHTF18	3.0747e-28	No	16:789084:A:C	missense_variant		1.62e-269	0.292247	C	1		lung_inc	0	C	914	115329	0.172559	336821	0.947169	0.0364485	0.136448			variant_not_in_PRS
PLAU	2.3058e-06	FAM149B1	2.4901e-13	No	10:73235328:C:T	3_prime_UTR_variant		1.23e-11	0.0911939	T	1		liver_inc	0	T	37	39944	0.0593503	336822	0.778297	0.168319	0.136457			variant_not_in_PRS
GRN	0.069666	GPATCH8	1	No	17:44398594:A:C	missense_variant		6.16e-17	-0.165749	C	0		nhl_inc	0	C	105	18888	0.0281946	336820	1.15968	0.0994988	0.136502		A	0.165749
LGALS9	6.548e-06	RAB34	5.4311e-07	No	17:28716986:C:T	missense_variant		1.32e-09	-0.10454	T	0		liver_inc	0	T	34	22192	0.0329938	336821	1.29871	0.175571	0.136564		C	0.10454
PDCD1	0.41706	RTP5	#N/A	No	2:241872311:A:T	synonymous_variant		5.27e-180	-0.314409	T	0		nhl_inc	0	T	276	62423	0.0930749	336820	0.910239	0.0631755	0.136571			variant_not_in_PRS
MSLN	5.8751e-25	CCDC78	2.969e-31	No	16:724193:G:T	missense_variant		1.05e-19	0.44445	T	1		lung_inc	0	T	30	2848	0.00427239	336814	1.31582	0.184407	0.136664		T	0.44445
ICAM3	2.7302e-25	TYK2	4.4963e-08	No	19:10352442:G:C	missense_variant		8.16e-38	-0.197442	C	0		nhl_inc	0	C	170	31719	0.0473534	336713	1.12494	0.0791048	0.136682			variant_not_in_PRS
IL12RB1	9.3569e-15	TYK2	4.4963e-08	No	19:10352442:G:C	missense_variant		2.34e-36	-0.196525	C	0		nhl_inc	0	C	170	31719	0.0473534	336713	1.12494	0.0791048	0.136682		G	0.196525
CXCL9	0.0029304	TYK2	4.4963e-08	No	19:10352442:G:C	missense_variant		8.14e-15	-0.11034	C	0		nhl_inc	0	C	170	31719	0.0473534	336713	1.12494	0.0791048	0.136682		G	0.11034
CXCL11	0.31408	TYK2	4.4963e-08	No	19:10352442:G:C	missense_variant		1.28e-10	-0.0976211	C	0		nhl_inc	0	C	170	31719	0.0473534	336713	1.12494	0.0791048	0.136682		G	0.0976211
KAZALD1	9.6662e-07	TWNK	#N/A	No	10:100993413:C:T	missense_variant		3.31e-09	-2.07125	T	0		liver_inc	0	T	0	51	7.57074e-05	336823	8.45626	1.4347	0.136738		C	2.07125
ENTPD2	1.4578e-14	ENTPD2	1.4578e-14	Yes	9:137051588:G:A	missense_variant		0	-1.4739	A	0		liver_inc	0	A	18	10670	0.0158659	336822	1.42644	0.238692	0.136741		G	1.4739
LY9	2.6039e-13	LY9	2.6039e-13	Yes	1:160799900:G:A	missense_variant		9.38e-222	-1.4608	A	0		nhldiffuse_inc	0	A	13	3506	0.00522384	336821	1.51371	0.27863	0.136787		G	1.4608
MME	1.465e-18	RNF123	8.4689e-05	No	3:49703462:A:G	missense_variant		9.34e-12	0.151091	G	1		liver_inc	0	G	23	14349	0.0213348	336821	1.36951	0.211373	0.136839			variant_not_in_PRS
GRN	0.069666	GNAI3	0.038287	No	1:109548825:G:A	synonymous_variant		1.36e-12	0.130861	A	1		nhl_inc	0	A	128	23316	0.0368224	318339	1.14446	0.0907054	0.136859		A	0.130861
SIGLEC6	0.0058774	AC018755.2	#N/A	No	19:51627577:C:A	synonymous_variant		1.03e-16	-0.0537788	A	0		nhldiffuse_inc	0	A	844	328168	0.488411	336819	1.07569	0.0490494	0.136878		C	0.0537788
SLAMF8	5.341e-06	VSIG8	0.00020192	No	1:159857957:G:A	missense_variant		2.56e-12	0.155806	A	1		liver_inc	0	A	12	15554	0.0231072	336821	0.648358	0.291322	0.13691		A	0.155806
CRELD2	2.7906e-08	TUBGCP6	2.5559e-31	No	22:50244436:G:A	synonymous_variant		3.29e-09	0.0389942	A	1		multmyeloma_inc	0	A	493	272076	0.404618	336823	0.91817	0.0573973	0.136911			variant_not_in_PRS
IL12RB1	9.3569e-15	IL12RB1	9.3569e-15	Yes	19:18082229:G:A	missense_variant		9.61e-10	-2.01208	A	0		leuk_inc	0	A	1	73	0.000109855	336809	4.49258	1.01016	0.136931		G	2.01208
BTN2A1	3.3959e-21	C6orf10	1.4756e-16	No	6:32335915:T:A	missense_variant		3.63e-150	0.24578	A	1		kidneywho_inc	0	A	257	87435	0.130382	336290	0.905815	0.0665156	0.136968			variant_not_in_PRS
FOLR2	5.4816e-06	C6orf10	1.4756e-16	No	6:32335915:T:A	missense_variant		2.25e-33	0.112458	A	1		kidneywho_inc	0	A	257	87435	0.130382	336290	0.905815	0.0665156	0.136968			variant_not_in_PRS
CD302	3.7405e-06	C6orf10	1.4756e-16	No	6:32335915:T:A	missense_variant		1.65e-31	0.107251	A	1		kidneywho_inc	0	A	257	87435	0.130382	336290	0.905815	0.0665156	0.136968		A	0.107251
TGFBR2	0.12535	C6orf10	1.4756e-16	No	6:32335915:T:A	missense_variant		3.2e-29	0.104134	A	1		kidneywho_inc	0	A	257	87435	0.130382	336290	0.905815	0.0665156	0.136968			variant_not_in_PRS
TNFRSF1A	0.9949	C6orf10	1.4756e-16	No	6:32335915:T:A	missense_variant		9.32e-19	0.0821418	A	1		kidneywho_inc	0	A	257	87435	0.130382	336290	0.905815	0.0665156	0.136968			variant_not_in_PRS
LAYN	1.3423e-13	C6orf10	1.4756e-16	No	6:32335915:T:A	missense_variant		1.7e-17	0.0772157	A	1		kidneywho_inc	0	A	257	87435	0.130382	336290	0.905815	0.0665156	0.136968		A	0.0772157
LTBR	0.3058	C6orf10	1.4756e-16	No	6:32335915:T:A	missense_variant		3.03e-15	0.0748394	A	1		kidneywho_inc	0	A	257	87435	0.130382	336290	0.905815	0.0665156	0.136968			variant_not_in_PRS
IL18BP	1.484e-08	C6orf10	1.4756e-16	No	6:32335915:T:A	missense_variant		7.93e-15	0.0717627	A	1		kidneywho_inc	0	A	257	87435	0.130382	336290	0.905815	0.0665156	0.136968			variant_not_in_PRS
NECTIN2	#N/A	C6orf10	1.4756e-16	No	6:32335915:T:A	missense_variant		2.06e-14	0.0731787	A	1		kidneywho_inc	0	A	257	87435	0.130382	336290	0.905815	0.0665156	0.136968			variant_not_in_PRS
THBD	0.053769	C6orf10	1.4756e-16	No	6:32335915:T:A	missense_variant		3.39e-13	0.0683154	A	1		kidneywho_inc	0	A	257	87435	0.130382	336290	0.905815	0.0665156	0.136968			variant_not_in_PRS
CD300E	0.023692	C6orf10	1.4756e-16	No	6:32335915:T:A	missense_variant		5.56e-13	0.0677316	A	1		kidneywho_inc	0	A	257	87435	0.130382	336290	0.905815	0.0665156	0.136968			variant_not_in_PRS
CSF1	0.99634	C6orf10	1.4756e-16	No	6:32335915:T:A	missense_variant		1.74e-12	0.0677417	A	1		kidneywho_inc	0	A	257	87435	0.130382	336290	0.905815	0.0665156	0.136968			variant_not_in_PRS
TNFRSF19	0.032926	C6orf10	1.4756e-16	No	6:32335915:T:A	missense_variant		1.1e-11	0.0624342	A	1		kidneywho_inc	0	A	257	87435	0.130382	336290	0.905815	0.0665156	0.136968		A	0.0722988
NBL1	0.059018	C6orf10	1.4756e-16	No	6:32335915:T:A	missense_variant		3.73e-11	0.0629682	A	1		kidneywho_inc	0	A	257	87435	0.130382	336290	0.905815	0.0665156	0.136968			variant_not_in_PRS
TNFRSF14	0.80752	C6orf10	1.4756e-16	No	6:32335915:T:A	missense_variant		1.2e-10	0.0612432	A	1		kidneywho_inc	0	A	257	87435	0.130382	336290	0.905815	0.0665156	0.136968			variant_not_in_PRS
CD300C	1.164e-05	C6orf10	1.4756e-16	No	6:32335915:T:A	missense_variant		5.12e-10	0.0583523	A	1		kidneywho_inc	0	A	257	87435	0.130382	336290	0.905815	0.0665156	0.136968			variant_not_in_PRS
RELT	1.0729e-06	RELT	1.0729e-06	Yes	11:73393679:G:T	non_coding_transcript_exon_variant		8.92e-12	-0.144579	T	0		nhl_inc	0	T	53	13568	0.0202234	336764	0.813404	0.138873	0.136969		G	0.144579
CEACAM21	1.2439e-12	CEACAM8	3.3021e-07	No	19:42583332:A:C	missense_variant		9.7e-10	0.074978	C	1		nhl_inc	0	C	277	52925	0.0790715	336417	1.09825	0.0630318	0.137041			variant_not_in_PRS
LAG3	0.27623	LAG3	0.27623	Yes	12:6777387:C:T	missense_variant		5.14e-12	-1.76736	T	0		nhldiffuse_inc	0	T	1	108	0.000161806	336823	4.46985	1.00705	0.137048		C	1.76736
TNFSF13B	0.98193	TCF20	1	No	22:42215259:C:G	missense_variant		1.01e-21	0.283251	G	1		multmyeloma_inc	0	G	19	7163	0.0106614	336823	1.41119	0.231657	0.137061		G	0.283251
TNFRSF13C	0.26993	L3MBTL2	1.0289e-08	No	22:41224134:C:T	synonymous_variant		1.2e-11	-0.435899	T	0		leuk_inc	0	T	9	1805	0.00269282	336821	1.64599	0.335203	0.137095		C	0.435899
DDR1	4.6331e-06	HIST1H4C	0.00035964	No	6:26104052:T:C	synonymous_variant		1.79e-10	0.0478003	C	1		liver_inc	0	C	172	160134	0.237969	336821	0.879859	0.0860936	0.1371		C	0.0478003
TFF3	0.01591	POU5F1	0.95371	No	6:31164872:A:C	splice_region_variant		1.61e-12	0.0479323	C	1		colorectal_inc	1	A	2630	212877	0.319915	336819	0.965342	0.0237267	0.137111			variant_not_in_PRS
MMP12	#N/A	DYNC2H1	1.1366e-44	No	11:103154567:G:T	missense_variant		1.19e-09	-0.642389	T	0		stomach_inc	0	T	2	446	0.000665038	336823	2.87843	0.711171	0.137113		G	0.642389
TFF3	0.01591	POU5F1	0.95371	No	6:31166166:C:A	5_prime_UTR_premature_start_codon_gain_variant		1.18e-12	0.0481583	A	1		colorectal_inc	1	C	2630	212877	0.319918	336816	0.965346	0.0237269	0.137164			variant_not_in_PRS
BTN2A1	3.3959e-21	HLA-G	1.365e-11	No	6:29829776:G:C	non_coding_transcript_exon_variant		3.36e-52	0.0961447	C	1		kidneywho_inc	0	C	1027	308212	0.459574	336441	1.06623	0.0431508	0.13726			variant_not_in_PRS
CD302	3.7405e-06	HLA-G	1.365e-11	No	6:29829776:G:C	non_coding_transcript_exon_variant		3.57e-25	0.0637117	C	1		kidneywho_inc	0	C	1027	308212	0.459574	336441	1.06623	0.0431508	0.13726			variant_not_in_PRS
TIMP1	0.4993	HLA-G	1.365e-11	No	6:29829776:G:C	non_coding_transcript_exon_variant		1.09e-11	0.0433545	C	1		kidneywho_inc	0	C	1027	308212	0.459574	336441	1.06623	0.0431508	0.13726			variant_not_in_PRS
CEACAM5	4.1625e-10	NTN5	3.7923e-15	No	19:48664748:G:A	synonymous_variant		1.21e-20	-0.0927736	A	0		lung_inc	0	A	732	84588	0.126655	336820	1.06115	0.039944	0.137297			variant_not_in_PRS
ALPP	1.8144e-13	NTN5	3.7923e-15	No	19:48664748:G:A	synonymous_variant		1.52e-10	0.062592	A	1		lung_inc	0	A	732	84588	0.126655	336820	1.06115	0.039944	0.137297			variant_not_in_PRS
DDR1	4.6331e-06	TRIM15	7.758e-09	No	6:30163808:G:A	missense_variant		7.74e-14	-0.105512	A	0		liver_inc	0	A	34	36725	0.0545672	336823	0.770489	0.17551	0.137396			variant_not_in_PRS
ACE2	0.99769	TRIM15	7.758e-09	No	6:30163808:G:A	missense_variant		2.92e-13	-0.0948838	A	0		liver_inc	0	A	34	36725	0.0545672	336823	0.770489	0.17551	0.137396			variant_not_in_PRS
SPINT1	1.0175e-05	SPINT1	1.0175e-05	Yes	15:40855979:G:A	missense_variant		4.5e-18	-0.469401	A	0		lungscc_inc	0	A	7	2472	0.00367999	336822	1.75478	0.378575	0.137432			variant_not_in_PRS
TNFSF13B	0.98193	LILRB2	1.2812e-14	No	19:54279520:A:T	missense_variant		4.27e-25	-0.0802207	T	0		lungscc_inc	0	T	203	134460	0.199902	336823	0.890842	0.0778215	0.137466			variant_not_in_PRS
EPS8L2	1.494e-06	EPS8L2	1.494e-06	Yes	11:721931:C:T	synonymous_variant		7.44e-86	-0.211881	T	0		leuk_inc	0	T	170	63268	0.0941742	336812	0.887591	0.0802837	0.137469			variant_not_in_PRS
GRN	0.069666	HLA-G	1.365e-11	No	6:29829671:G:A	synonymous_variant		1.26e-11	0.169752	A	1		nhl_inc	0	A	45	11618	0.0173134	336820	0.79962	0.150588	0.137552			variant_not_in_PRS
LILRB1	5.6502e-14	HLA-G	1.365e-11	No	6:29829671:G:A	synonymous_variant		1.6e-10	-0.15709	A	0		nhl_inc	0	A	45	11618	0.0173134	336820	0.79962	0.150588	0.137552		G	0.15709
GRN	0.069666	GSTM5	1.1942e-07	No	1:109713453:A:G	synonymous_variant		8.92e-09	0.0455504	G	1		liver_inc	0	G	188	144171	0.214498	336505	1.13203	0.0835258	0.137622			variant_not_in_PRS
LILRB1	5.6502e-14	OR14J1	0.0016678	No	6:29306709:T:C	missense_variant		3.23e-15	0.0497228	C	1		leuk_inc	0	C	982	338988	0.504765	336761	0.935903	0.044619	0.13764		C	0.0497228
LTA	0.19685	PRRC2A	1	No	6:31632140:G:A	missense_variant		9.14e-49	-1.25235	A	0		nhldiffuse_inc	0	A	5	1062	0.00158392	336823	1.95154	0.450362	0.137643		G	1.25235
TFF3	0.01591	POU5F1	0.95371	No	6:31164637:G:A	synonymous_variant		8.58e-13	0.0484979	A	1		colorectal_inc	1	G	2630	212868	0.319905	336816	0.96539	0.0237265	0.137662		A	0.0484979
TXNDC15	0.0096478	HLA-B	3.8642e-05	No	6:31356870:T:C	missense_variant		1.07e-11	-0.118414	C	0		liver_inc	0	C	42	27812	0.0416707	334216	1.21898	0.133404	0.137732			variant_not_in_PRS
SRP14	0.87497	AP2B1	0.9983	No	17:35671885:T:C	synonymous_variant		2.85e-23	0.113675	C	1		leuk_inc	0	C	193	58387	0.0869599	336822	1.11909	0.0758143	0.137784			variant_not_in_PRS
DDR1	4.6331e-06	TRIM15	7.758e-09	No	6:30168525:C:G	missense_variant		6.36e-14	-0.106636	G	0		liver_inc	0	G	34	36715	0.0545561	336800	0.770697	0.175505	0.137793		C	0.106636
ACE2	0.99769	TRIM15	7.758e-09	No	6:30168525:C:G	missense_variant		9.84e-14	-0.0974457	G	0		liver_inc	0	G	34	36715	0.0545561	336800	0.770697	0.175505	0.137793		C	0.0974457
ICAM3	2.7302e-25	TYK2	4.4963e-08	No	19:10352442:G:C	missense_variant		8.16e-38	-0.197442	C	0		leuk_inc	0	C	109	31780	0.0473534	336713	1.15781	0.0987742	0.137935			variant_not_in_PRS
IL12RB1	9.3569e-15	TYK2	4.4963e-08	No	19:10352442:G:C	missense_variant		2.34e-36	-0.196525	C	0		leuk_inc	0	C	109	31780	0.0473534	336713	1.15781	0.0987742	0.137935		G	0.196525
GRN	0.069666	GFAP	1.4601e-06	No	17:44910155:G:A	missense_variant		1.1e-16	-0.0726836	A	0		liver_inc	0	A	114	110153	0.163694	336809	0.860419	0.101337	0.137935		G	0.0726836
LY75	7.4472e-46	ITGB6	1.6277e-22	No	2:160137782:C:T	missense_variant		7.31e-16	-0.446138	T	0		leuk_inc	0	T	3	2406	0.00357606	336823	0.42401	0.578438	0.137994		C	0.446138
IL12B	0.00011439	RCOR1	0.99992	No	14:102722401:C:T	synonymous_variant		4.24e-09	0.062395	T	1		nhldiffuse_inc	0	T	150	67645	0.100737	336495	0.880756	0.0856072	0.138015		T	0.062395
IL12A_IL12B	#N/A	RCOR1	0.99992	No	14:102722401:C:T	synonymous_variant		7.19e-09	0.0620289	T	1		nhldiffuse_inc	0	T	150	67645	0.100737	336495	0.880756	0.0856072	0.138015		T	0.0620289
RNASET2	0.00026891	PSORS1C1	0.00026534	No	6:31117579:C:T	non_coding_transcript_exon_variant		5.17e-107	0.197816	T	1		multmyeloma_inc	0	T	216	104045	0.154975	336381	1.11718	0.0747323	0.138161		T	0.197816
ICAM3	2.7302e-25	PSORS1C1	0.00026534	No	6:31117579:C:T	non_coding_transcript_exon_variant		2.89e-86	-0.181097	T	0		multmyeloma_inc	0	T	216	104045	0.154975	336381	1.11718	0.0747323	0.138161		C	0.181097
IL5RA	2.6791e-08	PSORS1C1	0.00026534	No	6:31117579:C:T	non_coding_transcript_exon_variant		2.44e-51	-0.137478	T	0		multmyeloma_inc	0	T	216	104045	0.154975	336381	1.11718	0.0747323	0.138161			variant_not_in_PRS
ADA2	#N/A	PSORS1C1	0.00026534	No	6:31117579:C:T	non_coding_transcript_exon_variant		2.14e-33	0.109261	T	1		multmyeloma_inc	0	T	216	104045	0.154975	336381	1.11718	0.0747323	0.138161		T	0.109261
FRZB	0.0010842	PSORS1C1	0.00026534	No	6:31117579:C:T	non_coding_transcript_exon_variant		1.58e-24	-0.0921725	T	0		multmyeloma_inc	0	T	216	104045	0.154975	336381	1.11718	0.0747323	0.138161			variant_not_in_PRS
SLAMF7	0.03635	PSORS1C1	0.00026534	No	6:31117579:C:T	non_coding_transcript_exon_variant		2.37e-23	-0.0924826	T	0		multmyeloma_inc	0	T	216	104045	0.154975	336381	1.11718	0.0747323	0.138161		C	0.0924826
GOLM2	#N/A	PSORS1C1	0.00026534	No	6:31117579:C:T	non_coding_transcript_exon_variant		3.19e-19	-0.0829074	T	0		multmyeloma_inc	0	T	216	104045	0.154975	336381	1.11718	0.0747323	0.138161		C	0.0829074
TNFSF13B	0.98193	PSORS1C1	0.00026534	No	6:31117579:C:T	non_coding_transcript_exon_variant		5.33e-17	-0.0747829	T	0		multmyeloma_inc	0	T	216	104045	0.154975	336381	1.11718	0.0747323	0.138161		C	0.0747829
ADM	0.040831	PSORS1C1	0.00026534	No	6:31117579:C:T	non_coding_transcript_exon_variant		1.33e-14	0.0658702	T	1		multmyeloma_inc	0	T	216	104045	0.154975	336381	1.11718	0.0747323	0.138161		T	0.0658702
SPON1	#N/A	PSORS1C1	0.00026534	No	6:31117579:C:T	non_coding_transcript_exon_variant		5.28e-13	-0.0634667	T	0		multmyeloma_inc	0	T	216	104045	0.154975	336381	1.11718	0.0747323	0.138161		C	0.0634667
FCRL5	4.6105e-17	PSORS1C1	0.00026534	No	6:31117579:C:T	non_coding_transcript_exon_variant		3.73e-12	-0.0616985	T	0		multmyeloma_inc	0	T	216	104045	0.154975	336381	1.11718	0.0747323	0.138161			variant_not_in_PRS
QPCT	1.1987e-15	PSORS1C1	0.00026534	No	6:31117579:C:T	non_coding_transcript_exon_variant		1.07e-10	-0.0589579	T	0		multmyeloma_inc	0	T	216	104045	0.154975	336381	1.11718	0.0747323	0.138161		C	0.0589579
TNFRSF13B	2.0908e-15	PSORS1C1	0.00026534	No	6:31117579:C:T	non_coding_transcript_exon_variant		2.43e-10	-0.0579923	T	0		multmyeloma_inc	0	T	216	104045	0.154975	336381	1.11718	0.0747323	0.138161		C	0.0579923
LILRB1	5.6502e-14	LILRB3	3.1087e-06	No	19:54219249:G:C	splice_region_variant		1.13e-51	-0.148105	C	0		leuk_inc	0	C	262	80181	0.119444	336739	1.10331	0.0663118	0.138168			variant_not_in_PRS
CD163	0.0008338	CD163	0.0008338	Yes	12:7487740:G:A	missense_variant		1.03e-17	-0.114108	A	0		liver_inc	0	A	38	40849	0.0606953	336822	0.78157	0.166226	0.138175		G	0.114108
TNFSF13B	0.98193	CD163	0.0008338	No	12:7487740:G:A	missense_variant		9.07e-12	0.0885969	A	1		liver_inc	0	A	38	40849	0.0606953	336822	0.78157	0.166226	0.138175			variant_not_in_PRS
SIGLEC7	2.388e-07	SIGLEC9	2.5343e-05	No	19:51125272:A:G	missense_variant		3.01e-90	-0.127017	G	0		liver_inc	1	A	333	299572	0.445197	336823	0.89886	0.0719206	0.138188			variant_not_in_PRS
PGF	0.1288	VTN	1.5014e-10	No	17:28367840:G:A	missense_variant		2.1e-16	-0.0468941	A	0		kidneywho_inc	0	A	991	318335	0.474026	336823	0.937962	0.0432118	0.138302		G	0.0468941
LGALS9	6.548e-06	VTN	1.5014e-10	No	17:28367840:G:A	missense_variant		4.81e-11	-0.0404372	A	0		kidneywho_inc	0	A	991	318335	0.474026	336823	0.937962	0.0432118	0.138302			variant_not_in_PRS
CA12	1.2849e-11	VTN	1.5014e-10	No	17:28367840:G:A	missense_variant		6.95e-10	-0.0399521	A	0		kidneywho_inc	0	A	991	318335	0.474026	336823	0.937962	0.0432118	0.138302		G	0.0653192
SEMA3F	0.99989	VTN	1.5014e-10	No	17:28367840:G:A	missense_variant		2.27e-09	-0.0376386	A	0		kidneywho_inc	0	A	991	318335	0.474026	336823	0.937962	0.0432118	0.138302		G	0.0376386
IL6ST	0.99978	IL6ST	0.99978	Yes	5:55951593:C:G	missense_variant		3.05e-15	2.89618	G	1		liver_inc	0	G	0	36	5.34415e-05	336817	8.7183	1.46132	0.138387		G	2.89618
CD79B	0.9163	CSHL1	3.0815e-12	No	17:63910045:A:T	synonymous_variant		7.36e-55	0.11286	T	1		leuk_inc	0	T	517	182321	0.27142	336818	0.927019	0.0511408	0.138389			variant_not_in_PRS
GDF15	3.0133e-07	GDF15	3.0133e-07	Yes	19:18386327:G:A	synonymous_variant		1.8e-165	-0.188815	A	0		liver_inc	0	A	164	124778	0.185475	336816	1.13885	0.0877513	0.138419			variant_not_in_PRS
WFIKKN1	7.7014e-06	ATP6V1G2	0.0028604	No	6:31546470:A:G	splice_region_variant		4.98e-28	-0.0990408	G	0		uterine_inc	0	G	270	49001	0.140424	175437	0.907543	0.0654748	0.138421		A	0.0990408
TNF	0.8033	MPIG6B	#N/A	No	6:31723363:TCTC:T	5_prime_UTR_variant		7.61e-17	-0.700442	T	0		nhl_inc	0	T	1	912	0.00135559	336753	0.227057	1.00063	0.13844		TCTC	0.700442
TNF	0.8033	MPIG6B	#N/A	No	6:31723363:TCTC:T	5_prime_UTR_variant		6.71e-13	-0.604151	T	0		nhl_inc	0	T	1	912	0.00135559	336753	0.227057	1.00063	0.13844		TCTC	0.700442
TNF	0.8033	MPIG6B	#N/A	No	6:31723363:TCTC:T	5_prime_UTR_variant		4.55e-11	-0.554458	T	0		nhl_inc	0	T	1	912	0.00135559	336753	0.227057	1.00063	0.13844		TCTC	0.700442
TNFRSF13C	0.26993	L3MBTL2	1.0289e-08	No	22:41221314:G:C	synonymous_variant		4.85e-53	0.104274	C	1		nhl_inc	1	G	1157	232112	0.346591	336519	1.05605	0.0368053	0.138446		C	0.104274
TFF3	0.01591	ATF6B	3.1036e-07	No	6:32126145:G:A	synonymous_variant		3.17e-117	0.31165	A	1		colon_inc	0	A	312	40278	0.0602546	336821	0.916859	0.0585864	0.138447		A	0.31165
DKK4	0.00076744	STKLD1	#N/A	No	9:133405414:T:G	missense_variant		6.73e-50	-0.164905	G	0		ovary_inc	0	G	146	31633	0.0905503	175477	1.1386	0.0876126	0.138463		T	0.164905
CD70	0.010394	TNFSF9	0.31823	No	19:6535069:T:C	3_prime_UTR_variant		6.76e-18	-0.0552369	C	0		nhldiffuse_inc	1	T	639	269698	0.401305	336822	0.928026	0.0504258	0.138527		T	0.0552369
TNFRSF9	0.32153	TNFSF9	0.31823	No	19:6535069:T:C	3_prime_UTR_variant		6.27e-10	-0.0393025	C	0		nhldiffuse_inc	1	T	639	269698	0.401305	336822	0.928026	0.0504258	0.138527		T	0.0393025
CDCP1	0.0001002	FOXRED1	1.9872e-16	No	11:126269205:T:C	5_prime_UTR_variant		5.32e-55	-0.105902	C	0		lungscc_inc	1	T	280	156340	0.232636	336621	1.10809	0.0692887	0.138537			variant_not_in_PRS
ICAM3	2.7302e-25	RAVER1	0.91101	No	19:10328825:C:T	synonymous_variant		5.04e-63	0.272754	T	1		nhldiffuse_inc	0	T	81	27885	0.041515	336818	1.1841	0.11408	0.138545			variant_not_in_PRS
LAIR1	3.2563e-07	LENG8	0.99938	No	19:54455400:G:C	synonymous_variant		2.43e-23	0.0627467	C	1		nhl_inc	0	C	1161	249229	0.371695	336822	0.946947	0.0368021	0.138545		C	0.0627467
BTN2A1	3.3959e-21	OR12D3	0.0078534	No	6:29374998:G:A	missense_variant		0	0.381705	A	1		kidneywho_inc	0	A	246	83820	0.124793	336821	0.904318	0.067919	0.13866		A	0.381705
CD302	3.7405e-06	OR12D3	0.0078534	No	6:29374998:G:A	missense_variant		2.48e-29	0.104811	A	1		kidneywho_inc	0	A	246	83820	0.124793	336821	0.904318	0.067919	0.13866		A	0.104811
TGFBR2	0.12535	OR12D3	0.0078534	No	6:29374998:G:A	missense_variant		9.43e-13	0.0672833	A	1		kidneywho_inc	0	A	246	83820	0.124793	336821	0.904318	0.067919	0.13866		A	0.0776043
FOLR2	5.4816e-06	OR12D3	0.0078534	No	6:29374998:G:A	missense_variant		1.08e-11	0.0645523	A	1		kidneywho_inc	0	A	246	83820	0.124793	336821	0.904318	0.067919	0.13866		A	0.0717048
TNFRSF1A	0.9949	OR12D3	0.0078534	No	6:29374998:G:A	missense_variant		5.04e-11	0.0620221	A	1		kidneywho_inc	0	A	246	83820	0.124793	336821	0.904318	0.067919	0.13866		A	0.0620221
IL18BP	1.484e-08	OR12D3	0.0078534	No	6:29374998:G:A	missense_variant		1.58e-10	0.060045	A	1		kidneywho_inc	0	A	246	83820	0.124793	336821	0.904318	0.067919	0.13866		A	0.060045
LAYN	1.3423e-13	OR12D3	0.0078534	No	6:29374998:G:A	missense_variant		2.25e-09	0.055069	A	1		kidneywho_inc	0	A	246	83820	0.124793	336821	0.904318	0.067919	0.13866		A	0.061326
LTBR	0.3058	OR12D3	0.0078534	No	6:29374998:G:A	missense_variant		7.42e-09	0.0557227	A	1		kidneywho_inc	0	A	246	83820	0.124793	336821	0.904318	0.067919	0.13866		A	0.0557227
CSF1	0.99634	OR12D3	0.0078534	No	6:29374998:G:A	missense_variant		8.12e-09	0.0562899	A	1		kidneywho_inc	0	A	246	83820	0.124793	336821	0.904318	0.067919	0.13866		A	0.0562899
TNFRSF4	0.00015133	C1QTNF12	#N/A	No	1:1242538:CT:C	3_prime_UTR_variant		7.72e-14	-0.0918339	C	0		nhl_inc	0	C	248	47020	0.0701989	336672	1.1031	0.0662635	0.13867			variant_not_in_PRS
SPINT1	1.0175e-05	RPUSD2	8.8012e-07	No	15:40569865:C:T	synonymous_variant		7.61e-37	-0.0829256	T	0		leuk_inc	0	T	966	311346	0.463614	336823	1.06843	0.0447074	0.138736			variant_not_in_PRS
GZMA	2.0457e-06	PSORS1C1	0.00026534	No	6:31138829:A:T	non_coding_transcript_exon_variant		1.99e-10	0.0647843	T	1		nhldiffuse_inc	0	T	166	74653	0.111074	336798	0.885781	0.0819367	0.138812		T	0.0647843
GAL	4.3885e-06	UBQLN4	0.98252	No	1:156041653:T:C	missense_variant		1.04e-14	0.0501538	C	1		breast_inc	1	T	4740	125829	0.372034	175480	1.02781	0.0187712	0.143877		C	0.0501538
ITGB2	5.0817e-15	ITGAL	0.0043213	No	16:30506720:G:C	missense_variant		6.95e-18	0.059604	C	1		liver_inc	0	C	252	196100	0.291532	336759	1.11947	0.0762439	0.138837			variant_not_in_PRS
TXNDC15	0.0096478	CCHCR1	1.0122e-16	No	6:31145253:A:G	synonymous_variant		3.74e-24	-0.0800963	G	0		liver_inc	1	A	159	148828	0.221185	336792	0.876916	0.0887515	0.138897		A	0.0800963
NRP2	0.00080686	CCHCR1	1.0122e-16	No	6:31145253:A:G	synonymous_variant		3.07e-14	-0.057802	G	0		liver_inc	1	A	159	148828	0.221185	336792	0.876916	0.0887515	0.138897			variant_not_in_PRS
SFTPD	7.4927e-05	RPP21	4.8992e-05	No	6:30346790:C:A	missense_variant		7.57e-11	-0.0504751	A	0		lung_inc	0	A	1125	141838	0.212238	336799	0.951433	0.0336424	0.138915			variant_not_in_PRS
IGFBP7	0.0012873	C6orf10	1.4756e-16	No	6:32293994:A:G	missense_variant		6e-14	-0.0473164	G	0		liver_inc	0	G	269	246023	0.365627	336808	0.895076	0.0749076	0.138933			variant_not_in_PRS
MSR1	2.1571e-20	C6orf10	1.4756e-16	No	6:32293994:A:G	missense_variant		2.49e-13	-0.0460977	G	0		liver_inc	0	G	269	246023	0.365627	336808	0.895076	0.0749076	0.138933			variant_not_in_PRS
PLA2G15	0.37838	C6orf10	1.4756e-16	No	6:32293994:A:G	missense_variant		8.57e-11	-0.0435701	G	0		liver_inc	0	G	269	246023	0.365627	336808	0.895076	0.0749076	0.138933			variant_not_in_PRS
SIGLEC10	6.8352e-06	C6orf10	1.4756e-16	No	6:32293994:A:G	missense_variant		2.55e-10	0.0421872	G	1		liver_inc	0	G	269	246023	0.365627	336808	0.895076	0.0749076	0.138933		G	0.0421872
ADA2	#N/A	C6orf10	1.4756e-16	No	6:32293994:A:G	missense_variant		1.17e-09	-0.0400562	G	0		liver_inc	0	G	269	246023	0.365627	336808	0.895076	0.0749076	0.138933			variant_not_in_PRS
PROC	1.9118e-05	C6orf10	1.4756e-16	No	6:32293994:A:G	missense_variant		3.03e-09	0.0388653	G	1		liver_inc	0	G	269	246023	0.365627	336808	0.895076	0.0749076	0.138933			variant_not_in_PRS
SLAMF1	0.0070368	C6orf10	1.4756e-16	No	6:32293994:A:G	missense_variant		6.1e-09	0.0395892	G	1		liver_inc	0	G	269	246023	0.365627	336808	0.895076	0.0749076	0.138933		G	0.0395892
PLXNB2	0.99234	MAPK12	5.8734e-07	No	22:50255129:C:T	non_coding_transcript_exon_variant		9.98e-17	-0.212775	T	0		liver_inc	0	T	8	11412	0.0169537	336799	0.590792	0.355665	0.138944			variant_not_in_PRS
KRT19	0.0043426	KRT35	2.4391e-06	No	17:41478942:G:A	synonymous_variant		6.19e-09	-0.0593351	A	0		colon_inc	0	A	643	73211	0.109636	336815	1.06438	0.0421681	0.138957		G	0.0593351
TNFSF13	0.81724	DNAH2	1.2998e-44	No	17:7776841:G:A	synonymous_variant		1.2e-16	-0.0539812	A	0		multmyeloma_inc	0	A	461	227352	0.338187	336815	1.08999	0.0582365	0.138964		G	0.0539812
IL18BP	1.484e-08	FAM118B	0.019345	No	11:126241083:C:A	non_coding_transcript_exon_variant		2.05e-10	0.0620785	A	1		kidneywho_inc	0	A	272	77094	0.114899	336669	1.10073	0.0648793	0.139055			variant_not_in_PRS
DDR1	4.6331e-06	HIST1H4B	0.0029154	No	6:26026907:G:A	3_prime_UTR_variant		9.59e-10	0.0396659	A	1		liver_inc	0	A	308	277444	0.412547	336631	0.897953	0.0727613	0.139055			variant_not_in_PRS
CD300E	0.023692	TNPO3	1.7546e-06	No	7:128967330:G:A	synonymous_variant		3.34e-13	0.0455295	A	1		nhl_inc	1	G	1548	330404	0.492845	336771	0.949074	0.0353339	0.139067		A	0.0455295
GRN	0.069666	FAM187A	6.5367e-06	No	17:44901658:T:C	splice_region_variant		7.38e-16	-0.0707114	C	0		liver_inc	0	C	114	110112	0.163631	336813	0.860777	0.10135	0.139078			variant_not_in_PRS
CD22	0.8044	CD22	0.8044	Yes	19:35345627:G:A	missense_variant		2.32e-20	-0.0728699	A	0		nhl_inc	0	A	689	136217	0.203428	336497	1.06571	0.0430294	0.139109		G	0.0728699
FCRL5	4.6105e-17	TNFSF12-TNFSF13	0.76997	No	17:7559652:A:G	missense_variant		1.67e-20	-0.0706952	G	0		nhl_inc	1	A	646	141576	0.211127	336816	0.936768	0.0441612	0.13911		A	0.0706952
QPCT	1.1987e-15	TNFSF12-TNFSF13	0.76997	No	17:7559652:A:G	missense_variant		9.3e-14	-0.0584476	G	0		nhl_inc	1	A	646	141576	0.211127	336816	0.936768	0.0441612	0.13911		A	0.0584476
JCHAIN	#N/A	TNFSF12-TNFSF13	0.76997	No	17:7559652:A:G	missense_variant		5.91e-12	-0.0555178	G	0		nhl_inc	1	A	646	141576	0.211127	336816	0.936768	0.0441612	0.13911			variant_not_in_PRS
CD27	0.010011	TNFSF12-TNFSF13	0.76997	No	17:7559652:A:G	missense_variant		9.42e-10	-0.047637	G	0		nhl_inc	1	A	646	141576	0.211127	336816	0.936768	0.0441612	0.13911		A	0.047637
IL12A_IL12B	#N/A	BCL2A1	0.20785	No	15:79971064:C:T	missense_variant		2.3e-25	-0.0761941	T	0		nhldiffuse_inc	0	T	460	175108	0.260634	336809	1.08464	0.0549392	0.139156			variant_not_in_PRS
IL12B	0.00011439	BCL2A1	0.20785	No	15:79971064:C:T	missense_variant		4.1e-25	-0.0750911	T	0		nhldiffuse_inc	0	T	460	175108	0.260634	336809	1.08464	0.0549392	0.139156			variant_not_in_PRS
CD83	0.0052136	BCL2A1	0.20785	No	15:79971064:C:T	missense_variant		2.12e-09	-0.043573	T	0		nhldiffuse_inc	0	T	460	175108	0.260634	336809	1.08464	0.0549392	0.139156		C	0.043573
SIGLEC10	6.8352e-06	BCL2A1	0.20785	No	15:79971064:C:T	missense_variant		9.44e-09	-0.0422001	T	0		nhldiffuse_inc	0	T	460	175108	0.260634	336809	1.08464	0.0549392	0.139156			variant_not_in_PRS
CRTAM	8.0626e-09	SH2B1	0.96861	No	16:28871920:A:G	missense_variant		1.78e-12	0.0470566	G	1		leuk_inc	0	G	837	268946	0.401816	335705	1.06937	0.0453551	0.13918			variant_not_in_PRS
ITGB7	2.3661e-06	TRPV1	1.0103e-16	No	17:3577616:A:G	synonymous_variant		8.57e-27	-0.159609	G	0		nhl_inc	0	G	144	33581	0.0500635	336822	0.881179	0.0855659	0.13932			variant_not_in_PRS
SIGLEC6	0.0058774	SIGLEC12	1.2163e-13	No	19:51497370:T:G	missense_variant		5.93e-38	0.116323	G	1		nhl_inc	1	T	526	102765	0.153389	336696	1.07325	0.0478193	0.139323			variant_not_in_PRS
WFIKKN1	7.7014e-06	MSH5	3.2035e-11	No	6:31760120:C:T	synonymous_variant		1.95e-35	-0.113666	T	0		uterine_inc	0	T	257	46725	0.133868	175479	0.905856	0.0668955	0.139395		C	0.113666
EPHB4	0.013497	ZAN	1.6432e-62	No	7:100753140:T:G	missense_variant		5.9e-32	-0.0869544	G	0		kidneywho_inc	0	G	561	165154	0.245997	336823	1.07547	0.0492238	0.139398			variant_not_in_PRS
GRN	0.069666	AMPD2	4.5084e-07	No	1:109628106:G:A	synonymous_variant		3.4e-09	0.126085	A	1		liver_inc	0	A	13	16557	0.0245976	336822	0.661613	0.279475	0.139398			variant_not_in_PRS
CNDP1	1.1834e-09	CNDP1	1.1834e-09	Yes	18:74567407:C:T	missense_variant		2e-11	-2.70065	T	0		liver_inc	0	T	0	46	6.82878e-05	336810	8.41373	1.44114	0.139433		C	2.70065
MME	1.465e-18	GMPPB	8.437e-07	No	3:49722998:G:C	missense_variant		5.09e-12	0.152623	C	1		liver_inc	0	C	23	14378	0.0213783	336814	1.36665	0.211387	0.139495			variant_not_in_PRS
SDC1	0.0084118	MEP1B	1.9369e-24	No	18:32215138:T:C	missense_variant		3.82e-16	0.0571783	C	1		liver_inc	1	T	244	190765	0.283665	336681	1.12041	0.0769509	0.139537			variant_not_in_PRS
VAMP5	0.011061	GGCX	2.0199e-14	No	2:85553008:G:A	synonymous_variant		3.74e-24	0.0739527	A	1		liver_inc	0	A	246	192195	0.285696	336793	1.12023	0.0768396	0.139543		A	0.0739527
SFTPD	7.4927e-05	MICA	0.0049697	No	6:31410581:T:G	missense_variant		2.96e-11	-0.0585719	G	0		lung_inc	0	G	788	99950	0.149545	336816	0.944493	0.0386525	0.139553			variant_not_in_PRS
TNFSF13B	0.98193	MICA	0.0049697	No	6:31410581:T:G	missense_variant		2.49e-09	0.0516011	G	1		lung_inc	0	G	788	99950	0.149545	336816	0.944493	0.0386525	0.139553			variant_not_in_PRS
LTA	0.19685	MICA	0.0049697	No	6:31412384:G:GCTGCTGCTGCT	frameshift_variant		2.79e-194	-0.299687	GCTGCTGCTGCT	0		nhldiffuse_inc	0	GCTGCTGCTGCT	130	60251	0.0956516	315630	0.876997	0.0888431	0.139584		G	0.299687
GZMA	2.0457e-06	MICA	0.0049697	No	6:31412384:G:GCTGCTGCTGCT	frameshift_variant		2.39e-17	0.0855874	GCTGCTGCTGCT	1		nhldiffuse_inc	0	GCTGCTGCTGCT	130	60251	0.0956516	315630	0.876997	0.0888431	0.139584			variant_not_in_PRS
TNF	0.8033	MICA	0.0049697	No	6:31412384:G:GCTGCTGCTGCT	frameshift_variant		3.47e-15	-0.0797849	GCTGCTGCTGCT	0		nhldiffuse_inc	0	GCTGCTGCTGCT	130	60251	0.0956516	315630	0.876997	0.0888431	0.139584		G	0.0797849
TNF	0.8033	MICA	0.0049697	No	6:31412384:G:GCTGCTGCTGCT	frameshift_variant		2.58e-14	-0.0780901	GCTGCTGCTGCT	0		nhldiffuse_inc	0	GCTGCTGCTGCT	130	60251	0.0956516	315630	0.876997	0.0888431	0.139584		G	0.0797849
TNF	0.8033	MICA	0.0049697	No	6:31412384:G:GCTGCTGCTGCT	frameshift_variant		4.95e-14	-0.0763502	GCTGCTGCTGCT	0		nhldiffuse_inc	0	GCTGCTGCTGCT	130	60251	0.0956516	315630	0.876997	0.0888431	0.139584		G	0.0797849
TNF	0.8033	MICA	0.0049697	No	6:31412384:G:GCTGCTGCTGCT	frameshift_variant		1.03e-11	-0.0693227	GCTGCTGCTGCT	0		nhldiffuse_inc	0	GCTGCTGCTGCT	130	60251	0.0956516	315630	0.876997	0.0888431	0.139584		G	0.0797849
TNFRSF4	0.00015133	MICA	0.0049697	No	6:31412384:G:GCTGCTGCTGCT	frameshift_variant		2.7e-09	-0.0585374	GCTGCTGCTGCT	0		nhldiffuse_inc	0	GCTGCTGCTGCT	130	60251	0.0956516	315630	0.876997	0.0888431	0.139584			variant_not_in_PRS
BCAM	1.1032e-08	ABO	#N/A	No	9:133255902:C:T	missense_variant		2.98e-60	-0.12216	T	0		liver_inc	0	T	211	163155	0.242511	336822	1.12617	0.0804298	0.139594			variant_not_in_PRS
PCDH17	0.64056	ABO	#N/A	No	9:133255902:C:T	missense_variant		3.82e-42	-0.102937	T	0		liver_inc	0	T	211	163155	0.242511	336822	1.12617	0.0804298	0.139594			variant_not_in_PRS
CXADR	0.36867	ABO	#N/A	No	9:133255902:C:T	missense_variant		1.64e-29	0.0851048	T	1		liver_inc	0	T	211	163155	0.242511	336822	1.12617	0.0804298	0.139594			variant_not_in_PRS
MUC13	0.0024356	ABO	#N/A	No	9:133255902:C:T	missense_variant		7.48e-24	0.0764378	T	1		liver_inc	0	T	211	163155	0.242511	336822	1.12617	0.0804298	0.139594			variant_not_in_PRS
LIFR	1.4888e-13	ABO	#N/A	No	9:133255902:C:T	missense_variant		7.68e-23	0.0744679	T	1		liver_inc	0	T	211	163155	0.242511	336822	1.12617	0.0804298	0.139594			variant_not_in_PRS
CEACAM1	0.00078816	ABO	#N/A	No	9:133255902:C:T	missense_variant		8.86e-21	0.0678882	T	1		liver_inc	0	T	211	163155	0.242511	336822	1.12617	0.0804298	0.139594		T	0.0678882
ICAM1	0.035295	ABO	#N/A	No	9:133255902:C:T	missense_variant		1.48e-17	0.0642129	T	1		liver_inc	0	T	211	163155	0.242511	336822	1.12617	0.0804298	0.139594		T	0.0642129
ENG	0.99858	ABO	#N/A	No	9:133255902:C:T	missense_variant		3.84e-16	0.0613817	T	1		liver_inc	0	T	211	163155	0.242511	336822	1.12617	0.0804298	0.139594		T	0.0613817
BST2	0.00042516	ABO	#N/A	No	9:133255902:C:T	missense_variant		3.48e-12	-0.0522086	T	0		liver_inc	0	T	211	163155	0.242511	336822	1.12617	0.0804298	0.139594			variant_not_in_PRS
LILRB4	4.7133e-13	MICA	0.0049697	No	6:31412018:A:G	missense_variant		1.34e-81	-0.138066	G	0		nhl_inc	0	G	764	165781	0.250107	332947	0.940819	0.0412979	0.13963			variant_not_in_PRS
LTA	0.19685	MICA	0.0049697	No	6:31412018:A:G	missense_variant		1.37e-76	-0.135675	G	0		nhl_inc	0	G	764	165781	0.250107	332947	0.940819	0.0412979	0.13963			variant_not_in_PRS
CD1C	1.5963e-08	MICA	0.0049697	No	6:31412018:A:G	missense_variant		2.05e-44	-0.100818	G	0		nhl_inc	0	G	764	165781	0.250107	332947	0.940819	0.0412979	0.13963			variant_not_in_PRS
BTN3A2	1.1002e-10	MICA	0.0049697	No	6:31412018:A:G	missense_variant		2.11e-32	0.0875843	G	1		nhl_inc	0	G	764	165781	0.250107	332947	0.940819	0.0412979	0.13963			variant_not_in_PRS
LILRB1	5.6502e-14	MICA	0.0049697	No	6:31412018:A:G	missense_variant		1.64e-17	0.0614931	G	1		nhl_inc	0	G	764	165781	0.250107	332947	0.940819	0.0412979	0.13963			variant_not_in_PRS
TNFRSF4	0.00015133	MICA	0.0049697	No	6:31412018:A:G	missense_variant		3.49e-16	-0.0581992	G	0		nhl_inc	0	G	764	165781	0.250107	332947	0.940819	0.0412979	0.13963			variant_not_in_PRS
FCRL2	1.4548e-11	MICA	0.0049697	No	6:31412018:A:G	missense_variant		3.73e-16	0.059758	G	1		nhl_inc	0	G	764	165781	0.250107	332947	0.940819	0.0412979	0.13963			variant_not_in_PRS
CRTAM	8.0626e-09	MICA	0.0049697	No	6:31412018:A:G	missense_variant		4.71e-16	-0.0595185	G	0		nhl_inc	0	G	764	165781	0.250107	332947	0.940819	0.0412979	0.13963			variant_not_in_PRS
CD74	0.24889	MICA	0.0049697	No	6:31412018:A:G	missense_variant		9.83e-15	-0.0543554	G	0		nhl_inc	0	G	764	165781	0.250107	332947	0.940819	0.0412979	0.13963			variant_not_in_PRS
RNASET2	0.00026891	BTNL2	8.5607e-11	No	6:32394964:C:T	missense_variant		3.34e-14	-0.0679212	T	0		multmyeloma_inc	0	T	210	99578	0.148141	336801	1.1179	0.0754471	0.13963			variant_not_in_PRS
DLL1	0.99999	MICA	0.0049697	No	6:31412018:A:G	missense_variant		4.3e-13	-0.0521664	G	0		nhl_inc	0	G	764	165781	0.250107	332947	0.940819	0.0412979	0.13963			variant_not_in_PRS
ADAM8	2.1983e-14	MICA	0.0049697	No	6:31412018:A:G	missense_variant		1.39e-11	-0.0498741	G	0		nhl_inc	0	G	764	165781	0.250107	332947	0.940819	0.0412979	0.13963			variant_not_in_PRS
TNFRSF8	0.86407	MICA	0.0049697	No	6:31412018:A:G	missense_variant		9.44e-11	-0.0473776	G	0		nhl_inc	0	G	764	165781	0.250107	332947	0.940819	0.0412979	0.13963			variant_not_in_PRS
GZMA	2.0457e-06	MICA	0.0049697	No	6:31412018:A:G	missense_variant		6.85e-10	0.0452134	G	1		nhl_inc	0	G	764	165781	0.250107	332947	0.940819	0.0412979	0.13963			variant_not_in_PRS
ADM	0.040831	BTNL2	8.5607e-11	No	6:32394964:C:T	missense_variant		1.29e-09	-0.0513394	T	0		multmyeloma_inc	0	T	210	99578	0.148141	336801	1.1179	0.0754471	0.13963		C	0.0513394
CD79B	0.9163	BTNL2	8.5607e-11	No	6:32394964:C:T	missense_variant		2.68e-09	-0.0540102	T	0		multmyeloma_inc	0	T	210	99578	0.148141	336801	1.1179	0.0754471	0.13963			variant_not_in_PRS
BTN2A1	3.3959e-21	MICA	0.0049697	No	6:31412018:A:G	missense_variant		7.47e-09	-0.0415816	G	0		nhl_inc	0	G	764	165781	0.250107	332947	0.940819	0.0412979	0.13963			variant_not_in_PRS
CR2	4.7399e-19	MICA	0.0049697	No	6:31412018:A:G	missense_variant		8.41e-09	0.0423577	G	1		nhl_inc	0	G	764	165781	0.250107	332947	0.940819	0.0412979	0.13963			variant_not_in_PRS
MMP12	#N/A	MMP10	5.907e-15	No	11:102778751:T:C	splice_acceptor_variant		3.66e-33	-0.254727	C	0		lung_inc	0	C	132	13961	0.0209207	336820	1.14026	0.0888568	0.139638		T	0.254727
LTA	0.19685	NOTCH4	2.0544e-23	No	6:32220865:T:C	synonymous_variant		1.28e-53	-0.109322	C	0		leuk_inc	0	C	545	191942	0.285741	336821	0.928534	0.0501972	0.139641			variant_not_in_PRS
TNFRSF4	0.00015133	NOTCH4	2.0544e-23	No	6:32220865:T:C	synonymous_variant		6.73e-12	-0.0473835	C	0		leuk_inc	0	C	545	191942	0.285741	336821	0.928534	0.0501972	0.139641			variant_not_in_PRS
IL2RA	0.054709	NOTCH4	2.0544e-23	No	6:32220865:T:C	synonymous_variant		2.11e-10	-0.0449122	C	0		leuk_inc	0	C	545	191942	0.285741	336821	0.928534	0.0501972	0.139641			variant_not_in_PRS
CD22	0.8044	NOTCH4	2.0544e-23	No	6:32220865:T:C	synonymous_variant		2.86e-09	-0.041278	C	0		leuk_inc	0	C	545	191942	0.285741	336821	0.928534	0.0501972	0.139641			variant_not_in_PRS
LTA	0.19685	NOTCH4	2.0544e-23	No	6:32220863:T:C	missense_variant		1.03e-53	-0.109479	C	0		leuk_inc	0	C	545	191941	0.285738	336822	0.928542	0.0501966	0.13968		T	0.109479
TNFRSF4	0.00015133	NOTCH4	2.0544e-23	No	6:32220863:T:C	missense_variant		4.89e-12	-0.047713	C	0		leuk_inc	0	C	545	191941	0.285738	336822	0.928542	0.0501966	0.13968			variant_not_in_PRS
IL2RA	0.054709	NOTCH4	2.0544e-23	No	6:32220863:T:C	missense_variant		2.15e-10	-0.0449185	C	0		leuk_inc	0	C	545	191941	0.285738	336822	0.928542	0.0501966	0.13968			variant_not_in_PRS
CD22	0.8044	NOTCH4	2.0544e-23	No	6:32220863:T:C	missense_variant		1.7e-09	-0.041881	C	0		leuk_inc	0	C	545	191941	0.285738	336822	0.928542	0.0501966	0.13968			variant_not_in_PRS
ITIH3	1.4628e-13	NT5DC2	1.211e-05	No	3:52525026:C:T	synonymous_variant		5.06e-14	0.294588	T	1		lung_inc	0	T	43	4027	0.00604177	336822	1.25611	0.15439	0.139701			variant_not_in_PRS
MZB1	0.00031626	MST1R	7.8684e-37	No	3:49898669:T:C	missense_variant		7.08e-13	0.0463671	C	1		multmyeloma_inc	1	T	648	324153	0.482154	336823	1.08609	0.0559187	0.139706		C	0.0463671
QPCT	1.1987e-15	PRKD3	0.0052882	No	2:37275808:G:T	missense_variant		1.76e-21	-0.368693	T	0		nhl_inc	0	T	29	4589	0.00685538	336816	1.31839	0.187184	0.139762			variant_not_in_PRS
LTA	0.19685	NOTCH4	2.0544e-23	No	6:32220826:C:T	synonymous_variant		3.18e-53	-0.108809	T	0		leuk_inc	0	T	545	191938	0.285736	336820	0.928561	0.0501972	0.139794			variant_not_in_PRS
TNFRSF4	0.00015133	NOTCH4	2.0544e-23	No	6:32220826:C:T	synonymous_variant		5.25e-12	-0.0475769	T	0		leuk_inc	0	T	545	191938	0.285736	336820	0.928561	0.0501972	0.139794			variant_not_in_PRS
IL2RA	0.054709	NOTCH4	2.0544e-23	No	6:32220826:C:T	synonymous_variant		1.62e-10	-0.0451746	T	0		leuk_inc	0	T	545	191938	0.285736	336820	0.928561	0.0501972	0.139794			variant_not_in_PRS
CD22	0.8044	NOTCH4	2.0544e-23	No	6:32220826:C:T	synonymous_variant		3.68e-09	-0.0409678	T	0		leuk_inc	0	T	545	191938	0.285736	336820	0.928561	0.0501972	0.139794			variant_not_in_PRS
DDR1	4.6331e-06	ABT1	0.020296	No	6:26598570:G:A	synonymous_variant		3.38e-12	0.0731769	A	1		liver_inc	0	A	70	70422	0.104643	336820	0.83105	0.125345	0.139823		A	0.0731769
TNFSF13B	0.98193	HLA-DQB2	0.042679	No	6:32759026:C:T	missense_variant		1.2e-13	0.0463973	T	1		lungscc_inc	0	T	432	273831	0.416178	329502	0.881206	0.0856555	0.139832		T	0.0463973
GDF15	3.0133e-07	ISYNA1	2.4934e-05	No	19:18435868:T:C	synonymous_variant		1.21e-09	0.0343486	C	1		lung_inc	0	C	2024	237033	0.354877	336817	1.04235	0.0280973	0.139864			variant_not_in_PRS
HGF	0.99947	MSANTD1	0.80456	No	4:3255866:C:T	synonymous_variant		2.18e-09	-0.0390031	T	0		liver_inc	0	T	321	254864	0.378816	336819	1.11266	0.0723221	0.139921			variant_not_in_PRS
ADAM8	2.1983e-14	PAOX	4.8573e-09	No	10:133381644:G:A	missense_variant		6.9e-16	0.186464	A	1		nhl_inc	0	A	75	13168	0.0196588	336821	1.18899	0.117284	0.139954			variant_not_in_PRS
PIK3AP1	1	TRIM58	1.345e-10	No	1:247875992:G:A	missense_variant		3.23e-17	0.0864729	A	1		leuk_inc	0	A	242	73683	0.109739	336822	1.10669	0.0686894	0.139985			variant_not_in_PRS
LGMN	0.00040535	ACTR1A	0.96621	No	10:102484126:C:T	non_coding_transcript_exon_variant		4.21e-11	-0.0450615	T	0		oesophadeno_inc	0	T	363	240919	0.358228	336772	0.909217	0.064498	0.140059			variant_not_in_PRS
STC2	0.26588	SPATA33	0.0001257	No	16:89669515:G:C	3_prime_UTR_variant		6.01e-09	-0.0378378	C	0		breast_inc	0	C	4642	124298	0.367466	175445	1.01559	0.0188268	0.411369			variant_not_in_PRS
IL12A_IL12B	#N/A	CCHCR1	1.0122e-16	No	6:31144825:G:C	non_coding_transcript_exon_variant		4.24e-43	0.0944358	C	1		leuk_inc	0	C	676	216011	0.321787	336693	1.07238	0.0473737	0.140173			variant_not_in_PRS
IL12B	0.00011439	CCHCR1	1.0122e-16	No	6:31144825:G:C	non_coding_transcript_exon_variant		4.48e-41	0.0912173	C	1		leuk_inc	0	C	676	216011	0.321787	336693	1.07238	0.0473737	0.140173			variant_not_in_PRS
ICAM3	2.7302e-25	CCHCR1	1.0122e-16	No	6:31144825:G:C	non_coding_transcript_exon_variant		3.68e-29	-0.0772358	C	0		leuk_inc	0	C	676	216011	0.321787	336693	1.07238	0.0473737	0.140173			variant_not_in_PRS
SIGLEC6	0.0058774	CCHCR1	1.0122e-16	No	6:31144825:G:C	non_coding_transcript_exon_variant		3.33e-24	0.070397	C	1		leuk_inc	0	C	676	216011	0.321787	336693	1.07238	0.0473737	0.140173			variant_not_in_PRS
LILRB1	5.6502e-14	CCHCR1	1.0122e-16	No	6:31144825:G:C	non_coding_transcript_exon_variant		1.41e-19	0.061275	C	1		leuk_inc	0	C	676	216011	0.321787	336693	1.07238	0.0473737	0.140173			variant_not_in_PRS
TNFRSF4	0.00015133	CCHCR1	1.0122e-16	No	6:31144825:G:C	non_coding_transcript_exon_variant		6.26e-19	0.0594943	C	1		leuk_inc	0	C	676	216011	0.321787	336693	1.07238	0.0473737	0.140173			variant_not_in_PRS
TNFRSF8	0.86407	CCHCR1	1.0122e-16	No	6:31144825:G:C	non_coding_transcript_exon_variant		2.72e-14	0.0521911	C	1		leuk_inc	0	C	676	216011	0.321787	336693	1.07238	0.0473737	0.140173			variant_not_in_PRS
CD74	0.24889	CCHCR1	1.0122e-16	No	6:31144825:G:C	non_coding_transcript_exon_variant		3.75e-14	0.0498215	C	1		leuk_inc	0	C	676	216011	0.321787	336693	1.07238	0.0473737	0.140173			variant_not_in_PRS
LTA	0.19685	CCHCR1	1.0122e-16	No	6:31144825:G:C	non_coding_transcript_exon_variant		1.91e-13	-0.0506523	C	0		leuk_inc	0	C	676	216011	0.321787	336693	1.07238	0.0473737	0.140173			variant_not_in_PRS
TNFRSF9	0.32153	CCHCR1	1.0122e-16	No	6:31144825:G:C	non_coding_transcript_exon_variant		2.65e-11	0.0442581	C	1		leuk_inc	0	C	676	216011	0.321787	336693	1.07238	0.0473737	0.140173			variant_not_in_PRS
IL2RA	0.054709	CCHCR1	1.0122e-16	No	6:31144825:G:C	non_coding_transcript_exon_variant		3.41e-11	0.0454962	C	1		leuk_inc	0	C	676	216011	0.321787	336693	1.07238	0.0473737	0.140173			variant_not_in_PRS
CLEC4C	5.7708e-07	CCHCR1	1.0122e-16	No	6:31144825:G:C	non_coding_transcript_exon_variant		1.52e-09	0.0419633	C	1		leuk_inc	0	C	676	216011	0.321787	336693	1.07238	0.0473737	0.140173			variant_not_in_PRS
SPINT1	1.0175e-05	CCHCR1	1.0122e-16	No	6:31144825:G:C	non_coding_transcript_exon_variant		5.17e-09	-0.0408185	C	0		leuk_inc	0	C	676	216011	0.321787	336693	1.07238	0.0473737	0.140173			variant_not_in_PRS
TFF3	0.01591	CCHCR1	1.0122e-16	No	6:31144825:G:C	non_coding_transcript_exon_variant		9.21e-40	-0.0888063	C	0		colon_inc	0	C	1842	214845	0.321787	336693	1.04322	0.0286819	0.140186			variant_not_in_PRS
BTN2A1	3.3959e-21	BAG6	1	No	6:31639124:C:CAAAG	3_prime_UTR_variant		1.13e-108	0.178241	CAAAG	1		kidneywho_inc	0	CAAAG	398	132219	0.196979	336628	0.921261	0.0555983	0.140191			variant_not_in_PRS
FOLR2	5.4816e-06	BAG6	1	No	6:31639124:C:CAAAG	3_prime_UTR_variant		3.2e-30	0.0910766	CAAAG	1		kidneywho_inc	0	CAAAG	398	132219	0.196979	336628	0.921261	0.0555983	0.140191			variant_not_in_PRS
CD302	3.7405e-06	BAG6	1	No	6:31639124:C:CAAAG	3_prime_UTR_variant		3.65e-28	0.0861384	CAAAG	1		kidneywho_inc	0	CAAAG	398	132219	0.196979	336628	0.921261	0.0555983	0.140191			variant_not_in_PRS
TGFBR2	0.12535	BAG6	1	No	6:31639124:C:CAAAG	3_prime_UTR_variant		1.95e-18	0.069333	CAAAG	1		kidneywho_inc	0	CAAAG	398	132219	0.196979	336628	0.921261	0.0555983	0.140191			variant_not_in_PRS
TNFRSF1A	0.9949	BAG6	1	No	6:31639124:C:CAAAG	3_prime_UTR_variant		1.22e-15	0.0633727	CAAAG	1		kidneywho_inc	0	CAAAG	398	132219	0.196979	336628	0.921261	0.0555983	0.140191			variant_not_in_PRS
IL18BP	1.484e-08	BAG6	1	No	6:31639124:C:CAAAG	3_prime_UTR_variant		5.46e-14	0.0592224	CAAAG	1		kidneywho_inc	0	CAAAG	398	132219	0.196979	336628	0.921261	0.0555983	0.140191		CAAAG	0.0592224
LTBR	0.3058	BAG6	1	No	6:31639124:C:CAAAG	3_prime_UTR_variant		1.19e-13	0.0600084	CAAAG	1		kidneywho_inc	0	CAAAG	398	132219	0.196979	336628	0.921261	0.0555983	0.140191			variant_not_in_PRS
NECTIN2	#N/A	BAG6	1	No	6:31639124:C:CAAAG	3_prime_UTR_variant		2.11e-12	0.0573412	CAAAG	1		kidneywho_inc	0	CAAAG	398	132219	0.196979	336628	0.921261	0.0555983	0.140191			variant_not_in_PRS
LAYN	1.3423e-13	BAG6	1	No	6:31639124:C:CAAAG	3_prime_UTR_variant		4.19e-12	0.0536111	CAAAG	1		kidneywho_inc	0	CAAAG	398	132219	0.196979	336628	0.921261	0.0555983	0.140191			variant_not_in_PRS
THBD	0.053769	BAG6	1	No	6:31639124:C:CAAAG	3_prime_UTR_variant		1.04e-10	0.0516956	CAAAG	1		kidneywho_inc	0	CAAAG	398	132219	0.196979	336628	0.921261	0.0555983	0.140191			variant_not_in_PRS
CD300E	0.023692	BAG6	1	No	6:31639124:C:CAAAG	3_prime_UTR_variant		1.85e-10	0.0510108	CAAAG	1		kidneywho_inc	0	CAAAG	398	132219	0.196979	336628	0.921261	0.0555983	0.140191			variant_not_in_PRS
CSF1	0.99634	BAG6	1	No	6:31639124:C:CAAAG	3_prime_UTR_variant		2.83e-10	0.0517287	CAAAG	1		kidneywho_inc	0	CAAAG	398	132219	0.196979	336628	0.921261	0.0555983	0.140191			variant_not_in_PRS
LILRB4	4.7133e-13	MUC22	0.014047	No	6:31028710:GACC:G	conservative_inframe_deletion		1.18e-16	0.147893	G	1		nhl_inc	0	G	119	21403	0.0319514	336793	1.14696	0.0929593	0.140204			variant_not_in_PRS
LTA	0.19685	MUC22	0.014047	No	6:31028710:GACC:G	conservative_inframe_deletion		1.08e-09	0.11066	G	1		nhl_inc	0	G	119	21403	0.0319514	336793	1.14696	0.0929593	0.140204			variant_not_in_PRS
TFF3	0.01591	CCHCR1	1.0122e-16	No	6:31142614:G:C	missense_variant		3.26e-40	-0.0892225	C	0		colon_inc	0	C	1843	215007	0.321972	336753	1.04321	0.0286819	0.140245			variant_not_in_PRS
PLA2G15	0.37838	EDC4	0.1061	No	16:67877614:T:C	synonymous_variant		1.2e-76	-0.162646	C	0		liver_inc	0	C	146	110846	0.164763	336823	1.14489	0.0917496	0.140282			variant_not_in_PRS
KITLG	0.85024	EDC4	0.1061	No	16:67877614:T:C	synonymous_variant		1.63e-45	0.124405	C	1		liver_inc	0	C	146	110846	0.164763	336823	1.14489	0.0917496	0.140282			variant_not_in_PRS
GAL	4.3885e-06	IGHMBP2	3.0212e-16	No	11:68936491:A:G	missense_variant		7.51e-12	0.0473469	G	1		nhl_inc	0	G	898	194652	0.290286	336823	0.943596	0.0393688	0.140294			variant_not_in_PRS
ICAM3	2.7302e-25	PSORS1C1	0.00026534	No	6:31138712:G:A	missense_variant		1.56e-17	0.110873	A	1		multmyeloma_inc	0	A	76	46558	0.0692263	336823	0.839636	0.118529	0.140311			variant_not_in_PRS
MZB1	0.00031626	MST1R	7.8684e-37	No	3:49887507:T:C	missense_variant		8.23e-13	0.0462374	C	1		multmyeloma_inc	1	T	648	324171	0.482188	336818	1.08592	0.0559121	0.140423			variant_not_in_PRS
GAL	4.3885e-06	ABCA6	5.1099e-27	No	17:69085689:T:C	missense_variant		2.4e-18	0.0577101	C	1		breast_inc	1	T	4354	118238	0.34944	175412	0.990417	0.0191686	0.615419			variant_not_in_PRS
MSLN	5.8751e-25	CHTF18	3.0747e-28	No	16:789184:T:C	synonymous_variant		5.86e-70	0.298328	C	1		lungscc_inc	0	C	52	25554	0.0380111	336823	1.23369	0.14247	0.140467			variant_not_in_PRS
PLXNB2	0.99234	MAPK12	5.8734e-07	No	22:50256941:G:A	synonymous_variant		4.67e-18	-0.212093	A	0		liver_inc	0	A	8	11391	0.0169215	336821	0.591937	0.355726	0.14047			variant_not_in_PRS
LY9	2.6039e-13	CD244	0.057288	No	1:160841879:A:G	synonymous_variant		4.19e-11	0.407617	G	1		leuk_inc	0	G	2	1907	0.00283385	336821	0.352284	0.707841	0.140497			variant_not_in_PRS
EGFL7	5.5498e-18	ANKRD53	4.0883e-07	No	2:70984685:G:A	synonymous_variant		4.57e-09	-0.0457515	A	0		oesophadeno_inc	0	A	210	142670	0.2121	336823	0.892696	0.0770319	0.140605		G	0.0457515
ROBO1	7.2696e-16	ROBO1	7.2696e-16	Yes	3:78614806:G:A	splice_region_variant		6.82e-13	-0.0469784	A	0		nhldiffuse_inc	0	A	652	274402	0.408562	336612	0.928714	0.0501926	0.140639		G	0.0469784
SIGLEC6	0.0058774	SIGLEC8	3.2193e-07	No	19:51452372:A:G	3_prime_UTR_variant		1.18e-25	-0.0863258	G	0		nhl_inc	0	G	585	128471	0.191587	336807	0.934701	0.045834	0.140661		A	0.0863258
NRP2	0.00080686	DNAJC13	1	No	3:132516500:A:T	splice_region_variant		4.56e-11	-0.0904772	T	0		liver_inc	0	T	53	36935	0.0549111	336799	1.2332	0.142274	0.140667		A	0.0904772
SEZ6L2	0.11743	DNAJC13	1	No	3:132516500:A:T	splice_region_variant		1.01e-09	-0.0801227	T	0		liver_inc	0	T	53	36935	0.0549111	336799	1.2332	0.142274	0.140667		A	0.0801227
WFIKKN1	7.7014e-06	VWA7	2.3119e-11	No	6:31765689:T:C	missense_variant		2.91e-35	-0.113373	C	0		uterine_inc	0	C	257	46712	0.13383	175480	0.906132	0.0669051	0.140674			variant_not_in_PRS
LEFTY2	0.00029307	PSEN2	0.00053736	No	1:226881976:T:C	synonymous_variant		1.5e-09	-0.0439366	C	0		liver_inc	1	T	162	152096	0.226022	336821	0.87829	0.0881039	0.140748		T	0.0439366
TNFRSF13C	0.26993	CHADL	2.8914e-08	No	22:41235145:C:T	synonymous_variant&splice_region_variant		1.93e-30	-0.671829	T	0		leuk_inc	0	T	10	2048	0.00305502	336823	1.59689	0.317761	0.140753		C	0.671829
CD74	0.24889	CIITA	1.3618e-07	No	16:10909047:G:A	synonymous_variant		5.05e-09	0.0395762	A	1		nhldiffuse_inc	1	G	511	195119	0.290406	336821	1.08149	0.0531954	0.140815			variant_not_in_PRS
LTA	0.19685	HLA-DQB2	0.042679	No	6:32757285:T:A	synonymous_variant		1.31e-38	-0.0838813	A	0		leuk_inc	1	T	961	309730	0.461381	336697	1.06815	0.0447701	0.140876			variant_not_in_PRS
CD74	0.24889	HLA-DQB2	0.042679	No	6:32757285:T:A	synonymous_variant		7.96e-32	-0.0724399	A	0		leuk_inc	1	T	961	309730	0.461381	336697	1.06815	0.0447701	0.140876			variant_not_in_PRS
CD22	0.8044	HLA-DQB2	0.042679	No	6:32757285:T:A	synonymous_variant		4.63e-19	-0.0564015	A	0		leuk_inc	1	T	961	309730	0.461381	336697	1.06815	0.0447701	0.140876			variant_not_in_PRS
TNFRSF4	0.00015133	HLA-DQB2	0.042679	No	6:32757285:T:A	synonymous_variant		4.47e-17	-0.0527457	A	0		leuk_inc	1	T	961	309730	0.461381	336697	1.06815	0.0447701	0.140876			variant_not_in_PRS
IL2RA	0.054709	HLA-DQB2	0.042679	No	6:32757285:T:A	synonymous_variant		2.28e-13	-0.0471243	A	0		leuk_inc	1	T	961	309730	0.461381	336697	1.06815	0.0447701	0.140876			variant_not_in_PRS
ICAM3	2.7302e-25	HLA-DQB2	0.042679	No	6:32757285:T:A	synonymous_variant		3.89e-13	0.0469357	A	1		leuk_inc	1	T	961	309730	0.461381	336697	1.06815	0.0447701	0.140876			variant_not_in_PRS
TNFRSF8	0.86407	HLA-DQB2	0.042679	No	6:32757285:T:A	synonymous_variant		7.5e-11	-0.0418768	A	0		leuk_inc	1	T	961	309730	0.461381	336697	1.06815	0.0447701	0.140876			variant_not_in_PRS
ADGRE5	#N/A	HLA-DQB2	0.042679	No	6:32757285:T:A	synonymous_variant		2.53e-09	0.0375329	A	1		leuk_inc	1	T	961	309730	0.461381	336697	1.06815	0.0447701	0.140876			variant_not_in_PRS
PLAU	2.3058e-06	CFAP70	#N/A	No	10:73297105:A:C	synonymous_variant		7.63e-12	0.0910265	C	1		liver_inc	0	C	38	40831	0.0606734	336795	0.782921	0.166195	0.140884			variant_not_in_PRS
WFIKKN1	7.7014e-06	VWA7	2.3119e-11	No	6:31766568:G:T	synonymous_variant		4.04e-35	-0.113173	T	0		uterine_inc	0	T	257	46712	0.133832	175478	0.906184	0.0669097	0.140933			variant_not_in_PRS
ICAM1	0.035295	PPAN	1.7244e-12	No	19:10110038:C:T	non_coding_transcript_exon_variant		5.53e-12	-0.0817742	T	0		liver_inc	0	T	52	54110	0.0804013	336823	0.809304	0.143733	0.141011		C	0.0817742
PLA2G15	0.37838	PLA2G15	0.37838	Yes	16:68259319:G:A	missense_variant		2.35e-20	-2.75208	A	0		liver_inc	0	A	0	61	9.0552e-05	336823	8.22054	1.4314	0.141095		G	2.75208
KLRB1	2.4129e-07	C6orf15	0.010531	No	6:31111801:G:A	synonymous_variant		1.94e-14	0.0809009	A	1		kidneywho_inc	0	A	196	67459	0.100432	336821	0.895373	0.0751108	0.141194			variant_not_in_PRS
CHI3L1	1.1133e-05	CYB5R1	4.3643e-09	No	1:202963026:G:A	missense_variant		3.23e-14	-0.177592	A	0		liver_inc	0	A	10	13389	0.0199083	336518	0.626138	0.318213	0.141212		G	0.177592
LTA	0.19685	TRIM39	0.99474	No	6:30329752:T:C	synonymous_variant		4.05e-29	-0.0870715	C	0		leuk_inc	0	C	410	146092	0.217476	336823	0.921607	0.055492	0.141255			variant_not_in_PRS
CRTAM	8.0626e-09	TRIM39	0.99474	No	6:30329752:T:C	synonymous_variant		5.55e-19	-0.0691127	C	0		leuk_inc	0	C	410	146092	0.217476	336823	0.921607	0.055492	0.141255		T	0.0691127
ICAM3	2.7302e-25	TRIM39	0.99474	No	6:30329752:T:C	synonymous_variant		1.63e-15	0.0620319	C	1		leuk_inc	0	C	410	146092	0.217476	336823	0.921607	0.055492	0.141255			variant_not_in_PRS
TNFRSF4	0.00015133	TRIM39	0.99474	No	6:30329752:T:C	synonymous_variant		1.54e-10	-0.0483946	C	0		leuk_inc	0	C	410	146092	0.217476	336823	0.921607	0.055492	0.141255			variant_not_in_PRS
FCRL2	1.4548e-11	TRIM39	0.99474	No	6:30329752:T:C	synonymous_variant		6.61e-09	0.0450593	C	1		leuk_inc	0	C	410	146092	0.217476	336823	0.921607	0.055492	0.141255		C	0.0450593
CDCP1	0.0001002	HLA-B	3.8642e-05	No	6:31355632:T:C	non_coding_transcript_exon_variant		5.7e-09	-0.0418261	C	0		lungscc_inc	1	T	264	174284	0.268544	324990	0.917739	0.0583656	0.141355		T	0.0418261
BTN3A2	1.1002e-10	HLA-G	1.365e-11	No	6:29828550:C:T	synonymous_variant		0	-0.264161	T	0		nhl_inc	0	T	1090	218389	0.325817	336813	1.05652	0.0373821	0.141362			variant_not_in_PRS
BTN2A1	3.3959e-21	HLA-G	1.365e-11	No	6:29828550:C:T	synonymous_variant		8.21e-97	0.14	T	1		nhl_inc	0	T	1090	218389	0.325817	336813	1.05652	0.0373821	0.141362			variant_not_in_PRS
RNASET2	0.00026891	HLA-G	1.365e-11	No	6:29828550:C:T	synonymous_variant		1.47e-26	0.0717771	T	1		nhl_inc	0	T	1090	218389	0.325817	336813	1.05652	0.0373821	0.141362			variant_not_in_PRS
LTA	0.19685	HLA-G	1.365e-11	No	6:29828550:C:T	synonymous_variant		8.51e-26	0.0720383	T	1		nhl_inc	0	T	1090	218389	0.325817	336813	1.05652	0.0373821	0.141362			variant_not_in_PRS
CD1C	1.5963e-08	HLA-G	1.365e-11	No	6:29828550:C:T	synonymous_variant		2.02e-25	0.0702105	T	1		nhl_inc	0	T	1090	218389	0.325817	336813	1.05652	0.0373821	0.141362			variant_not_in_PRS
LILRB4	4.7133e-13	HLA-G	1.365e-11	No	6:29828550:C:T	synonymous_variant		1.71e-24	-0.0688779	T	0		nhl_inc	0	T	1090	218389	0.325817	336813	1.05652	0.0373821	0.141362		C	0.0688779
TNFRSF4	0.00015133	HLA-G	1.365e-11	No	6:29828550:C:T	synonymous_variant		1.49e-20	0.0619241	T	1		nhl_inc	0	T	1090	218389	0.325817	336813	1.05652	0.0373821	0.141362			variant_not_in_PRS
CD74	0.24889	HLA-G	1.365e-11	No	6:29828550:C:T	synonymous_variant		6.22e-20	0.0599304	T	1		nhl_inc	0	T	1090	218389	0.325817	336813	1.05652	0.0373821	0.141362			variant_not_in_PRS
IL2RA	0.054709	HLA-G	1.365e-11	No	6:29828550:C:T	synonymous_variant		7.37e-19	0.0604895	T	1		nhl_inc	0	T	1090	218389	0.325817	336813	1.05652	0.0373821	0.141362			variant_not_in_PRS
IL12A_IL12B	#N/A	HLA-G	1.365e-11	No	6:29828550:C:T	synonymous_variant		2.2e-17	0.0579692	T	1		nhl_inc	0	T	1090	218389	0.325817	336813	1.05652	0.0373821	0.141362			variant_not_in_PRS
IL12B	0.00011439	HLA-G	1.365e-11	No	6:29828550:C:T	synonymous_variant		7.04e-17	0.0565261	T	1		nhl_inc	0	T	1090	218389	0.325817	336813	1.05652	0.0373821	0.141362			variant_not_in_PRS
GZMA	2.0457e-06	HLA-G	1.365e-11	No	6:29828550:C:T	synonymous_variant		7.33e-15	-0.0532398	T	0		nhl_inc	0	T	1090	218389	0.325817	336813	1.05652	0.0373821	0.141362			variant_not_in_PRS
SIGLEC6	0.0058774	HLA-G	1.365e-11	No	6:29828550:C:T	synonymous_variant		3.49e-14	0.0523405	T	1		nhl_inc	0	T	1090	218389	0.325817	336813	1.05652	0.0373821	0.141362			variant_not_in_PRS
TNFRSF9	0.32153	HLA-G	1.365e-11	No	6:29828550:C:T	synonymous_variant		4.75e-13	0.0477816	T	1		nhl_inc	0	T	1090	218389	0.325817	336813	1.05652	0.0373821	0.141362			variant_not_in_PRS
ICAM3	2.7302e-25	HLA-G	1.365e-11	No	6:29828550:C:T	synonymous_variant		4.87e-13	-0.0496052	T	0		nhl_inc	0	T	1090	218389	0.325817	336813	1.05652	0.0373821	0.141362			variant_not_in_PRS
TNFRSF8	0.86407	HLA-G	1.365e-11	No	6:29828550:C:T	synonymous_variant		5.39e-11	0.0447912	T	1		nhl_inc	0	T	1090	218389	0.325817	336813	1.05652	0.0373821	0.141362			variant_not_in_PRS
FCRL2	1.4548e-11	HLA-G	1.365e-11	No	6:29828550:C:T	synonymous_variant		4.43e-09	-0.0402137	T	0		nhl_inc	0	T	1090	218389	0.325817	336813	1.05652	0.0373821	0.141362			variant_not_in_PRS
RNASET2	0.00026891	BTNL2	8.5607e-11	No	6:32394968:G:A	missense_variant		9.63e-14	-0.06654	A	0		multmyeloma_inc	0	A	210	99620	0.148202	336804	1.11733	0.0754474	0.141442			variant_not_in_PRS
ADM	0.040831	BTNL2	8.5607e-11	No	6:32394968:G:A	missense_variant		2.75e-09	-0.0501863	A	0		multmyeloma_inc	0	A	210	99620	0.148202	336804	1.11733	0.0754474	0.141442			variant_not_in_PRS
CD79B	0.9163	BTNL2	8.5607e-11	No	6:32394968:G:A	missense_variant		7.88e-09	-0.0522681	A	0		multmyeloma_inc	0	A	210	99620	0.148202	336804	1.11733	0.0754474	0.141442			variant_not_in_PRS
MMP12	#N/A	MMP1	7.7197e-18	No	11:102797986:A:G	splice_donor_variant		3.33e-19	-0.50768	G	0		nhldiffuse_inc	0	G	1	1716	0.00254951	336732	0.230291	0.998623	0.141443		A	0.50768
MMP7	1.0404e-09	MMP1	7.7197e-18	No	11:102797986:A:G	splice_donor_variant		2.31e-11	0.396237	G	1		kidneywho_inc	0	G	9	1708	0.00254951	336732	1.63787	0.335647	0.141567		G	0.396237
AREG	0.47061	EGFR	0.36837	No	7:55161562:G:A	missense_variant		7.98e-09	0.0424086	A	1		colon_inc	0	A	1363	169124	0.253081	336823	0.954995	0.0313276	0.141583			variant_not_in_PRS
LTA	0.19685	MUC22	0.014047	No	6:31028732:G:A	missense_variant		0	-0.441844	A	0		nhldiffuse_inc	0	A	204	74913	0.111511	336814	1.11549	0.0743543	0.14159			variant_not_in_PRS
CD74	0.24889	MUC22	0.014047	No	6:31028732:G:A	missense_variant		6.05e-25	-0.100087	A	0		nhldiffuse_inc	0	A	204	74913	0.111511	336814	1.11549	0.0743543	0.14159			variant_not_in_PRS
GZMA	2.0457e-06	MUC22	0.014047	No	6:31028732:G:A	missense_variant		1.01e-16	0.0841283	A	1		nhldiffuse_inc	0	A	204	74913	0.111511	336814	1.11549	0.0743543	0.14159			variant_not_in_PRS
AREG	0.47061	EGFR	0.36837	No	7:55171181:T:A	synonymous_variant		8.51e-10	0.04168	A	1		colon_inc	0	A	1783	220036	0.329282	336822	0.958476	0.0288557	0.141626		A	0.04168
FCRL2	1.4548e-11	HIST1H4K	0.0015737	No	6:27831267:C:T	synonymous_variant		6.69e-44	0.326835	T	1		nhl_inc	0	T	51	12981	0.0193482	336776	0.812148	0.141587	0.141677			variant_not_in_PRS
BTN3A2	1.1002e-10	HIST1H4K	0.0015737	No	6:27831267:C:T	synonymous_variant		6.04e-15	0.185648	T	1		nhl_inc	0	T	51	12981	0.0193482	336776	0.812148	0.141587	0.141677			variant_not_in_PRS
PLAU	2.3058e-06	CFAP70	#N/A	No	10:73296979:T:C	non_coding_transcript_exon_variant		8.81e-12	0.0917096	C	1		liver_inc	0	C	38	40802	0.0606412	336735	0.783352	0.166167	0.141714			variant_not_in_PRS
CLEC4C	5.7708e-07	CD163L1	5.791e-26	No	12:7432651:T:C	synonymous_variant		1.71e-16	0.0583928	C	1		leuk_inc	0	C	623	197828	0.294605	336809	1.07346	0.0482529	0.141803		C	0.0583928
ICAM3	2.7302e-25	AC011511.2	#N/A	No	19:10285093:G:A	non_coding_transcript_exon_variant		2.58e-13	0.24722	A	1		leuk_inc	0	A	13	6467	0.00961932	336822	0.664293	0.278428	0.141812		A	0.24722
TFF3	0.01591	ABHD16A	0.47336	No	6:31689636:T:C	synonymous_variant		1.02e-31	-0.082678	C	0		colon_inc	1	T	1518	187394	0.280434	336821	0.956485	0.0302875	0.141856		T	0.082678
CHRDL2	1.595e-06	SPCS2	0.92879	No	11:74949247:A:G	5_prime_UTR_variant		1.09e-24	0.0650678	G	1		uterine_inc	0	G	931	149917	0.429901	175445	1.06701	0.0441658	0.14194		G	0.0650678
CCL22	0.0084014	CCL22	0.0084014	Yes	16:57360556:G:A	missense_variant		1.57e-12	-2.20284	A	0		oesophadeno_inc	0	A	0	37	5.49265e-05	336814	8.1669	1.43003	0.141951		G	2.20284
HAVCR1	8.5105e-07	ADAM19	6.8e-05	No	5:157490332:A:C	missense_variant		3.89e-12	0.0510108	C	1		liver_inc	0	C	143	135378	0.201203	336776	0.87295	0.0925246	0.141954			variant_not_in_PRS
GDF15	3.0133e-07	IQCN	#N/A	No	19:18264721:G:A	missense_variant		6.8e-18	0.176684	A	1		oesophadeno_inc	0	A	13	11907	0.017695	336819	0.66336	0.279546	0.142041			variant_not_in_PRS
CEACAM5	4.1625e-10	SULT2B1	0.43553	No	19:48599256:C:T	synonymous_variant		3.76e-42	-0.131682	T	0		colorectal_inc	0	T	1200	91377	0.137428	336819	1.04733	0.0314992	0.142075			variant_not_in_PRS
LILRB4	4.7133e-13	CCHCR1	1.0122e-16	No	6:31145253:A:G	synonymous_variant		1.82e-263	-0.265984	G	0		nhl_inc	1	A	681	148306	0.221185	336792	0.938467	0.0432617	0.142105		A	0.265984
LTA	0.19685	CCHCR1	1.0122e-16	No	6:31145253:A:G	synonymous_variant		1.81e-100	-0.166806	G	0		nhl_inc	1	A	681	148306	0.221185	336792	0.938467	0.0432617	0.142105		A	0.166806
GZMA	2.0457e-06	CCHCR1	1.0122e-16	No	6:31145253:A:G	synonymous_variant		1.54e-92	0.159525	G	1		nhl_inc	1	A	681	148306	0.221185	336792	0.938467	0.0432617	0.142105		G	0.159525
LILRB1	5.6502e-14	CCHCR1	1.0122e-16	No	6:31145253:A:G	synonymous_variant		1.75e-64	0.130702	G	1		nhl_inc	1	A	681	148306	0.221185	336792	0.938467	0.0432617	0.142105			variant_not_in_PRS
CD22	0.8044	CCHCR1	1.0122e-16	No	6:31145253:A:G	synonymous_variant		4.03e-46	-0.109512	G	0		nhl_inc	1	A	681	148306	0.221185	336792	0.938467	0.0432617	0.142105		A	0.109512
BTN3A2	1.1002e-10	CCHCR1	1.0122e-16	No	6:31145253:A:G	synonymous_variant		1.14e-19	-0.0717398	G	0		nhl_inc	1	A	681	148306	0.221185	336792	0.938467	0.0432617	0.142105			variant_not_in_PRS
IL12A_IL12B	#N/A	CCHCR1	1.0122e-16	No	6:31145253:A:G	synonymous_variant		8.5e-18	0.0672016	G	1		nhl_inc	1	A	681	148306	0.221185	336792	0.938467	0.0432617	0.142105			variant_not_in_PRS
IL12B	0.00011439	CCHCR1	1.0122e-16	No	6:31145253:A:G	synonymous_variant		4.23e-16	0.0630376	G	1		nhl_inc	1	A	681	148306	0.221185	336792	0.938467	0.0432617	0.142105			variant_not_in_PRS
BTN2A1	3.3959e-21	CCHCR1	1.0122e-16	No	6:31145253:A:G	synonymous_variant		7.41e-15	0.0597928	G	1		nhl_inc	1	A	681	148306	0.221185	336792	0.938467	0.0432617	0.142105			variant_not_in_PRS
KLRB1	2.4129e-07	CCHCR1	1.0122e-16	No	6:31145253:A:G	synonymous_variant		8.16e-13	0.0550055	G	1		nhl_inc	1	A	681	148306	0.221185	336792	0.938467	0.0432617	0.142105		G	0.0550055
IL10	0.0058874	CCHCR1	1.0122e-16	No	6:31145253:A:G	synonymous_variant		1.41e-10	-0.051745	G	0		nhl_inc	1	A	681	148306	0.221185	336792	0.938467	0.0432617	0.142105		A	0.051745
FCRL5	4.6105e-17	CCHCR1	1.0122e-16	No	6:31145253:A:G	synonymous_variant		3.54e-10	-0.0474569	G	0		nhl_inc	1	A	681	148306	0.221185	336792	0.938467	0.0432617	0.142105			variant_not_in_PRS
DLL1	0.99999	CCHCR1	1.0122e-16	No	6:31145253:A:G	synonymous_variant		4.56e-09	-0.0451556	G	0		nhl_inc	1	A	681	148306	0.221185	336792	0.938467	0.0432617	0.142105		A	0.0451556
TNF	0.8033	CCHCR1	1.0122e-16	No	6:31145253:A:G	synonymous_variant		5.11e-09	-0.0457926	G	0		nhl_inc	1	A	681	148306	0.221185	336792	0.938467	0.0432617	0.142105			variant_not_in_PRS
CCL3	0.34981	CCHCR1	1.0122e-16	No	6:31145253:A:G	synonymous_variant		7.8e-09	0.0433182	G	1		nhl_inc	1	A	681	148306	0.221185	336792	0.938467	0.0432617	0.142105		G	0.0433182
IL15RA	2.332e-06	CCHCR1	1.0122e-16	No	6:31145253:A:G	synonymous_variant		8.76e-09	0.0451281	G	1		nhl_inc	1	A	681	148306	0.221185	336792	0.938467	0.0432617	0.142105			variant_not_in_PRS
LTA	0.19685	MUC22	0.014047	No	6:31028713:C:T	synonymous_variant		0	-0.441592	T	0		nhldiffuse_inc	0	T	204	74916	0.111523	336793	1.11529	0.0743432	0.142178			variant_not_in_PRS
CD74	0.24889	MUC22	0.014047	No	6:31028713:C:T	synonymous_variant		9.1e-25	-0.0988627	T	0		nhldiffuse_inc	0	T	204	74916	0.111523	336793	1.11529	0.0743432	0.142178			variant_not_in_PRS
GZMA	2.0457e-06	MUC22	0.014047	No	6:31028713:C:T	synonymous_variant		1.47e-16	0.0829609	T	1		nhldiffuse_inc	0	T	204	74916	0.111523	336793	1.11529	0.0743432	0.142178			variant_not_in_PRS
PLAUR	0.0053378	LYPD5	0.00047161	No	19:43798472:T:C	missense_variant		4.43e-10	0.0393487	C	1		lung_inc	0	C	2734	322664	0.483043	336821	1.04057	0.0270973	0.142178			variant_not_in_PRS
CD74	0.24889	SLC22A5	5.2651e-16	No	5:132370257:T:C	synonymous_variant		4.78e-11	-0.0419975	C	0		nhl_inc	0	C	1169	250929	0.374266	336790	0.947551	0.0367079	0.1422			variant_not_in_PRS
IL12B	0.00011439	SLC22A5	5.2651e-16	No	5:132370257:T:C	synonymous_variant		1.62e-10	-0.0421793	C	0		nhl_inc	0	C	1169	250929	0.374266	336790	0.947551	0.0367079	0.1422			variant_not_in_PRS
XCL1	0.0012982	SLC22A5	5.2651e-16	No	5:132370257:T:C	synonymous_variant		3.83e-10	-0.0418313	C	0		nhl_inc	0	C	1169	250929	0.374266	336790	0.947551	0.0367079	0.1422			variant_not_in_PRS
IL12A_IL12B	#N/A	SLC22A5	5.2651e-16	No	5:132370257:T:C	synonymous_variant		2.48e-09	-0.0397109	C	0		nhl_inc	0	C	1169	250929	0.374266	336790	0.947551	0.0367079	0.1422			variant_not_in_PRS
LAG3	0.27623	SLC22A5	5.2651e-16	No	5:132370257:T:C	synonymous_variant		5.74e-09	-0.0381177	C	0		nhl_inc	0	C	1169	250929	0.374266	336790	0.947551	0.0367079	0.1422			variant_not_in_PRS
MME	1.465e-18	STAB1	8.6792e-50	No	3:52523022:C:T	splice_region_variant		0	0.284061	T	1		liver_inc	0	T	330	297464	0.442063	336823	0.899503	0.0721729	0.142245			variant_not_in_PRS
ESM1	0.21202	STAB1	8.6792e-50	No	3:52523022:C:T	splice_region_variant		3.45e-12	0.0449171	T	1		liver_inc	0	T	330	297464	0.442063	336823	0.899503	0.0721729	0.142245			variant_not_in_PRS
KAZALD1	9.6662e-07	STAB1	8.6792e-50	No	3:52523022:C:T	splice_region_variant		1.1e-11	0.0447553	T	1		liver_inc	0	T	330	297464	0.442063	336823	0.899503	0.0721729	0.142245			variant_not_in_PRS
SPP1	2.146e-06	STAB1	8.6792e-50	No	3:52523022:C:T	splice_region_variant		4.08e-09	0.0368046	T	1		liver_inc	0	T	330	297464	0.442063	336823	0.899503	0.0721729	0.142245			variant_not_in_PRS
RNASET2	0.00026891	PRRC2A	1	No	6:31637422:G:C	non_coding_transcript_exon_variant		1.17e-26	-0.067817	C	0		multmyeloma_inc	0	C	586	319739	0.475701	336687	0.921003	0.0560776	0.142252			variant_not_in_PRS
ADA2	#N/A	PRRC2A	1	No	6:31637422:G:C	non_coding_transcript_exon_variant		8.37e-17	-0.0530939	C	0		multmyeloma_inc	0	C	586	319739	0.475701	336687	0.921003	0.0560776	0.142252			variant_not_in_PRS
TNFSF13B	0.98193	PRRC2A	1	No	6:31637422:G:C	non_coding_transcript_exon_variant		2.53e-14	0.0477697	C	1		multmyeloma_inc	0	C	586	319739	0.475701	336687	0.921003	0.0560776	0.142252			variant_not_in_PRS
ICAM3	2.7302e-25	PRRC2A	1	No	6:31637422:G:C	non_coding_transcript_exon_variant		5.49e-14	0.0487099	C	1		multmyeloma_inc	0	C	586	319739	0.475701	336687	0.921003	0.0560776	0.142252			variant_not_in_PRS
GOLM2	#N/A	PRRC2A	1	No	6:31637422:G:C	non_coding_transcript_exon_variant		7.87e-11	0.0422054	C	1		multmyeloma_inc	0	C	586	319739	0.475701	336687	0.921003	0.0560776	0.142252			variant_not_in_PRS
NOMO1	1.702e-19	ABCC6	5.6167e-35	No	16:16187150:A:G	missense_variant		1.06e-37	0.0827952	G	1		liver_inc	0	G	382	342218	0.508657	336769	0.900855	0.0711533	0.142266			variant_not_in_PRS
CD22	0.8044	HLA-DQA2	1.0089e-05	No	6:32745241:C:T	synonymous_variant		1.61e-14	-0.0662492	T	0		leuk_inc	0	T	299	107626	0.160228	336786	0.911763	0.06296	0.142322			variant_not_in_PRS
CRTAM	8.0626e-09	HLA-DQA2	1.0089e-05	No	6:32745241:C:T	synonymous_variant		8.87e-09	-0.0506996	T	0		leuk_inc	0	T	299	107626	0.160228	336786	0.911763	0.06296	0.142322		C	0.0506996
GRN	0.069666	KIAA1324	7.0266e-13	No	1:109172013:C:T	synonymous_variant&splice_region_variant		1.01e-09	0.114045	T	1		nhl_inc	0	T	87	20954	0.0312347	336821	0.852355	0.108892	0.142358			variant_not_in_PRS
ITGB2	5.0817e-15	ITGAM	3.3148e-11	No	16:31265490:G:A	missense_variant		5.15e-12	0.0734133	A	1		liver_inc	0	A	91	66648	0.0991228	336648	1.17807	0.111705	0.142369			variant_not_in_PRS
SIGLEC1	5.3298e-46	ITGAM	3.3148e-11	No	16:31265490:G:A	missense_variant		8.56e-12	0.0734371	A	1		liver_inc	0	A	91	66648	0.0991228	336648	1.17807	0.111705	0.142369		A	0.0734371
BST2	0.00042516	ITGAM	3.3148e-11	No	16:31265490:G:A	missense_variant		6.67e-11	0.0708652	A	1		liver_inc	0	A	91	66648	0.0991228	336648	1.17807	0.111705	0.142369		A	0.0708652
ST6GAL1	0.2341	ST6GAL1	0.2341	Yes	3:187075736:G:A	missense_variant		1.75e-11	-2.07368	A	0		multmyeloma_inc	0	A	0	44	6.53162e-05	336823	5.24522	1.12992	0.142442		G	2.07368
CCL15	0.3333	CCL15-CCL14	#N/A	No	17:36001422:G:A	missense_variant		0	1.60711	A	1		liver_inc	0	A	39	26451	0.0393233	336823	1.27277	0.164452	0.142473			variant_not_in_PRS
AREG	0.47061	ABO	#N/A	No	9:133257521:T:TC	splice_acceptor_variant		1.32e-10	-0.0434571	TC	0		breast_inc	0	TC	4349	114307	0.338092	175479	1.04515	0.019185	0.0213507		T	0.0434571
PCDH17	0.64056	DBH	3.3352e-10	No	9:133639992:A:G	synonymous_variant&splice_region_variant		1.85e-09	-0.0391603	G	0		liver_inc	1	A	377	300909	0.447277	336800	1.10994	0.0711287	0.142526		A	0.0391603
BCAM	1.1032e-08	DBH	3.3352e-10	No	9:133639992:A:G	synonymous_variant&splice_region_variant		8.03e-09	-0.0370571	G	0		liver_inc	1	A	377	300909	0.447277	336800	1.10994	0.0711287	0.142526		A	0.0370571
C1QA	0.0038204	ADH4	8.0684e-07	No	4:99127263:T:C	missense_variant		1.14e-22	-0.0673183	C	0		nhl_inc	1	T	937	202630	0.302217	336789	0.944554	0.0389012	0.142556			variant_not_in_PRS
ITGB7	2.3661e-06	ADH4	8.0684e-07	No	4:99127263:T:C	missense_variant		5.23e-13	-0.0506988	C	0		nhl_inc	1	T	937	202630	0.302217	336789	0.944554	0.0389012	0.142556			variant_not_in_PRS
ADA2	#N/A	ADH4	8.0684e-07	No	4:99127263:T:C	missense_variant		1.05e-12	-0.0488914	C	0		nhl_inc	1	T	937	202630	0.302217	336789	0.944554	0.0389012	0.142556		T	0.0488914
EBI3_IL27	#N/A	ADH4	8.0684e-07	No	4:99127263:T:C	missense_variant		1.23e-12	-0.0484558	C	0		nhl_inc	1	T	937	202630	0.302217	336789	0.944554	0.0389012	0.142556		T	0.0484558
ADGRE5	#N/A	ADH4	8.0684e-07	No	4:99127263:T:C	missense_variant		1.7e-12	-0.0478687	C	0		nhl_inc	1	T	937	202630	0.302217	336789	0.944554	0.0389012	0.142556		T	0.0478687
LILRB1	5.6502e-14	LENG9	NA	No	19:54463257:G:A	synonymous_variant		1.21e-21	0.316113	A	1		nhl_inc	0	A	23	6477	0.00964898	336823	0.735145	0.209847	0.142582		A	0.316113
FCRL2	1.4548e-11	ZSCAN31	3.647e-08	No	6:28326722:C:T	missense_variant		1.18e-95	0.739761	T	1		multmyeloma_inc	0	T	6	5709	0.00848368	336823	0.548284	0.409902	0.142619		T	0.739761
ACP5	0.078651	SLC40A1	0.98835	No	2:189580468:G:C	5_prime_UTR_variant		6.75e-13	-0.0533482	C	0		liver_inc	0	C	196	152532	0.226724	336815	1.12828	0.0823206	0.14262		G	0.0533482
SLITRK2	0.0064131	BANK1	4.7905e-12	No	4:101829919:G:A	missense_variant		5.52e-11	0.0451316	A	1		nhl_inc	0	A	1045	208979	0.311812	336780	1.05684	0.0377115	0.142676			variant_not_in_PRS
TFF3	0.01591	CCHCR1	1.0122e-16	No	6:31154723:G:A	missense_variant		2.19e-24	-0.0747543	A	0		colon_inc	0	A	1401	162223	0.242896	336819	1.04664	0.0310997	0.142712			variant_not_in_PRS
RBP2	0.22089	CCHCR1	1.0122e-16	No	6:31154723:G:A	missense_variant		2.03e-09	0.0450866	A	1		colon_inc	0	A	1401	162223	0.242896	336819	1.04664	0.0310997	0.142712			variant_not_in_PRS
TNFSF13B	0.98193	NFKBIL1	0.025515	No	6:31558135:C:T	missense_variant		2.62e-09	0.0658976	T	1		lungscc_inc	1	C	87	59794	0.0888909	336823	0.849015	0.111703	0.142837		T	0.0658976
CDCP1	0.0001002	NFKBIL1	0.025515	No	6:31558135:C:T	missense_variant		4.49e-09	-0.0595678	T	0		lungscc_inc	1	C	87	59794	0.0888909	336823	0.849015	0.111703	0.142837			variant_not_in_PRS
LY75	7.4472e-46	LY75	7.4472e-46	Yes	2:159882166:G:A	synonymous_variant		0	-0.635468	A	0		leuk_inc	0	A	327	117359	0.174702	336820	0.91509	0.0605637	0.142891			variant_not_in_PRS
ICAM3	2.7302e-25	S1PR5	0.15713	No	19:10513832:C:T	missense_variant		1.53e-11	-0.666896	T	0		nhl_inc	0	T	6	667	0.000999041	336823	1.82696	0.411348	0.142903		C	0.666896
LILRB1	5.6502e-14	LILRB3	3.1087e-06	No	19:54218381:T:C	missense_variant		4.27e-51	-0.147453	C	0		leuk_inc	0	C	262	80287	0.119572	336821	1.10203	0.0663163	0.142913			variant_not_in_PRS
CD22	0.8044	MAG	0.49228	No	19:35299600:G:A	synonymous_variant		2.75e-11	-0.0526354	A	0		nhldiffuse_inc	0	A	309	134416	0.200001	336811	0.911666	0.0631404	0.143005			variant_not_in_PRS
SIGLEC6	0.0058774	SIGLEC12	1.2163e-13	No	19:51500077:G:C	missense_variant		8.66e-42	0.120165	C	1		nhl_inc	1	G	545	106727	0.159242	336820	1.07154	0.0471782	0.143009		C	0.120165
CD74	0.24889	DPCR1	1.2265e-05	No	6:30951614:G:A	synonymous_variant		1.38e-45	0.117264	A	1		liver_inc	0	A	147	110799	0.164696	336821	1.14348	0.0915477	0.143031		A	0.117264
FAP	1.9009e-28	DPCR1	1.2265e-05	No	6:30951614:G:A	synonymous_variant		2.45e-33	-0.102096	A	0		liver_inc	0	A	147	110799	0.164696	336821	1.14348	0.0915477	0.143031		G	0.102096
ADA2	#N/A	DPCR1	1.2265e-05	No	6:30951614:G:A	synonymous_variant		7.86e-29	0.0951829	A	1		liver_inc	0	A	147	110799	0.164696	336821	1.14348	0.0915477	0.143031			variant_not_in_PRS
PLA2G15	0.37838	DPCR1	1.2265e-05	No	6:30951614:G:A	synonymous_variant		2.45e-25	0.0906283	A	1		liver_inc	0	A	147	110799	0.164696	336821	1.14348	0.0915477	0.143031		A	0.0906283
DDR1	4.6331e-06	DPCR1	1.2265e-05	No	6:30951614:G:A	synonymous_variant		2.74e-19	-0.0772313	A	0		liver_inc	0	A	147	110799	0.164696	336821	1.14348	0.0915477	0.143031			variant_not_in_PRS
EPHA2	1.073e-05	DPCR1	1.2265e-05	No	6:30951614:G:A	synonymous_variant		2.74e-18	0.0739121	A	1		liver_inc	0	A	147	110799	0.164696	336821	1.14348	0.0915477	0.143031		A	0.0739121
TNFSF13B	0.98193	DPCR1	1.2265e-05	No	6:30951614:G:A	synonymous_variant		4.44e-15	-0.0657467	A	0		liver_inc	0	A	147	110799	0.164696	336821	1.14348	0.0915477	0.143031		G	0.0657467
ITGB7	2.3661e-06	DPCR1	1.2265e-05	No	6:30951614:G:A	synonymous_variant		7.26e-15	0.0679874	A	1		liver_inc	0	A	147	110799	0.164696	336821	1.14348	0.0915477	0.143031		A	0.0679874
SEZ6L2	0.11743	DPCR1	1.2265e-05	No	6:30951614:G:A	synonymous_variant		1.05e-14	-0.0618519	A	0		liver_inc	0	A	147	110799	0.164696	336821	1.14348	0.0915477	0.143031		G	0.0618519
SPON1	#N/A	DPCR1	1.2265e-05	No	6:30951614:G:A	synonymous_variant		7.15e-14	-0.0619176	A	0		liver_inc	0	A	147	110799	0.164696	336821	1.14348	0.0915477	0.143031			variant_not_in_PRS
IL18BP	1.484e-08	DPCR1	1.2265e-05	No	6:30951614:G:A	synonymous_variant		3.86e-13	0.0602336	A	1		liver_inc	0	A	147	110799	0.164696	336821	1.14348	0.0915477	0.143031		A	0.0602336
LTBR	0.3058	DPCR1	1.2265e-05	No	6:30951614:G:A	synonymous_variant		6.82e-13	0.0612608	A	1		liver_inc	0	A	147	110799	0.164696	336821	1.14348	0.0915477	0.143031		A	0.0612608
TGFBI	5.9686e-08	DPCR1	1.2265e-05	No	6:30951614:G:A	synonymous_variant		4.01e-12	-0.0601458	A	0		liver_inc	0	A	147	110799	0.164696	336821	1.14348	0.0915477	0.143031			variant_not_in_PRS
TNFRSF21	0.040615	DPCR1	1.2265e-05	No	6:30951614:G:A	synonymous_variant		4.61e-12	0.0589652	A	1		liver_inc	0	A	147	110799	0.164696	336821	1.14348	0.0915477	0.143031			variant_not_in_PRS
VCAM1	0.79791	DPCR1	1.2265e-05	No	6:30951614:G:A	synonymous_variant		4.08e-11	0.0563768	A	1		liver_inc	0	A	147	110799	0.164696	336821	1.14348	0.0915477	0.143031		A	0.0563768
ROBO1	7.2696e-16	DPCR1	1.2265e-05	No	6:30951614:G:A	synonymous_variant		4.76e-11	-0.0569479	A	0		liver_inc	0	A	147	110799	0.164696	336821	1.14348	0.0915477	0.143031			variant_not_in_PRS
MSR1	2.1571e-20	DPCR1	1.2265e-05	No	6:30951614:G:A	synonymous_variant		9.44e-11	0.0529034	A	1		liver_inc	0	A	147	110799	0.164696	336821	1.14348	0.0915477	0.143031		A	0.0529034
IGFBP3	0.91029	DPCR1	1.2265e-05	No	6:30951614:G:A	synonymous_variant		5.11e-09	-0.0490561	A	0		liver_inc	0	A	147	110799	0.164696	336821	1.14348	0.0915477	0.143031		G	0.0490561
SPINT1	1.0175e-05	DPCR1	1.2265e-05	No	6:30951614:G:A	synonymous_variant		7.01e-09	-0.0508755	A	0		liver_inc	0	A	147	110799	0.164696	336821	1.14348	0.0915477	0.143031		G	0.0508755
TFF3	0.01591	CDSN	0.46391	No	6:31117165:GCTT:G	disruptive_inframe_deletion		2.63e-26	-0.0750548	G	0		colon_inc	0	G	1564	180718	0.272469	334500	1.04478	0.0299137	0.143065			variant_not_in_PRS
ACP5	0.078651	SLC40A1	0.98835	No	2:189580558:C:G	5_prime_UTR_variant		1.76e-12	-0.0523389	G	0		liver_inc	0	G	196	152561	0.226766	336817	1.12813	0.0823297	0.143104			variant_not_in_PRS
PLAU	2.3058e-06	CFAP70	#N/A	No	10:73335495:G:A	synonymous_variant		3.11e-12	0.0938205	A	1		liver_inc	0	A	38	40767	0.0605859	336753	0.784006	0.166188	0.143129			variant_not_in_PRS
BTN2A1	3.3959e-21	OR14J1	0.0016678	No	6:29306709:T:C	missense_variant		7.16e-45	-0.0882954	C	0		kidneywho_inc	0	C	1126	338844	0.504765	336761	1.06504	0.0430419	0.143225			variant_not_in_PRS
ICAM3	2.7302e-25	TYK2	4.4963e-08	No	19:10352442:G:C	missense_variant		8.16e-38	-0.197442	C	0		nhldiffuse_inc	0	C	91	31798	0.0473534	336713	1.17142	0.108096	0.143293			variant_not_in_PRS
CXCL9	0.0029304	TYK2	4.4963e-08	No	19:10352442:G:C	missense_variant		8.14e-15	-0.11034	C	0		nhldiffuse_inc	0	C	91	31798	0.0473534	336713	1.17142	0.108096	0.143293		G	0.11034
BCAM	1.1032e-08	ABO	#N/A	No	9:133255960:G:A	synonymous_variant		1.27e-61	-0.123554	A	0		liver_inc	0	A	211	163313	0.242745	336823	1.12497	0.0804595	0.143305		G	0.123554
PCDH17	0.64056	ABO	#N/A	No	9:133255960:G:A	synonymous_variant		1.05e-42	-0.103626	A	0		liver_inc	0	A	211	163313	0.242745	336823	1.12497	0.0804595	0.143305			variant_not_in_PRS
CXADR	0.36867	ABO	#N/A	No	9:133255960:G:A	synonymous_variant		2.29e-29	0.0848895	A	1		liver_inc	0	A	211	163313	0.242745	336823	1.12497	0.0804595	0.143305			variant_not_in_PRS
MUC13	0.0024356	ABO	#N/A	No	9:133255960:G:A	synonymous_variant		3.82e-24	0.07694	A	1		liver_inc	0	A	211	163313	0.242745	336823	1.12497	0.0804595	0.143305		A	0.07694
LIFR	1.4888e-13	ABO	#N/A	No	9:133255960:G:A	synonymous_variant		5.11e-23	0.0747578	A	1		liver_inc	0	A	211	163313	0.242745	336823	1.12497	0.0804595	0.143305		A	0.0747578
CEACAM1	0.00078816	ABO	#N/A	No	9:133255960:G:A	synonymous_variant		2.36e-20	0.0671304	A	1		liver_inc	0	A	211	163313	0.242745	336823	1.12497	0.0804595	0.143305			variant_not_in_PRS
ICAM1	0.035295	ABO	#N/A	No	9:133255960:G:A	synonymous_variant		4.8e-17	0.0631794	A	1		liver_inc	0	A	211	163313	0.242745	336823	1.12497	0.0804595	0.143305			variant_not_in_PRS
ENG	0.99858	ABO	#N/A	No	9:133255960:G:A	synonymous_variant		7.64e-16	0.0607469	A	1		liver_inc	0	A	211	163313	0.242745	336823	1.12497	0.0804595	0.143305			variant_not_in_PRS
BST2	0.00042516	ABO	#N/A	No	9:133255960:G:A	synonymous_variant		1.71e-12	-0.0529589	A	0		liver_inc	0	A	211	163313	0.242745	336823	1.12497	0.0804595	0.143305		G	0.0529589
TNFSF13B	0.98193	CRELD2	2.7906e-08	No	22:49925431:T:G	missense_variant		7.99e-14	-0.0774466	G	0		liver_inc	0	G	97	71481	0.106343	336542	1.17219	0.108565	0.143364		T	0.0774466
ITGB7	2.3661e-06	NEURL4	0.99999	No	17:7325519:A:T	non_coding_transcript_exon_variant		2.16e-32	2.01831	T	1		nhl_inc	0	T	3	261	0.000391961	336768	2.34367	0.582063	0.143393			variant_not_in_PRS
SIGLEC1	5.3298e-46	NEURL4	0.99999	No	17:7325519:A:T	non_coding_transcript_exon_variant		8.75e-19	1.45384	T	1		nhl_inc	0	T	3	261	0.000391961	336768	2.34367	0.582063	0.143393			variant_not_in_PRS
MILR1	0.024528	NEURL4	0.99999	No	17:7325519:A:T	non_coding_transcript_exon_variant		5.53e-18	1.46325	T	1		nhl_inc	0	T	3	261	0.000391961	336768	2.34367	0.582063	0.143393			variant_not_in_PRS
CD48	1.7302e-05	NEURL4	0.99999	No	17:7325519:A:T	non_coding_transcript_exon_variant		6.12e-17	1.39861	T	1		nhl_inc	0	T	3	261	0.000391961	336768	2.34367	0.582063	0.143393			variant_not_in_PRS
CD28	0.35779	NEURL4	0.99999	No	17:7325519:A:T	non_coding_transcript_exon_variant		2.84e-16	1.40173	T	1		nhl_inc	0	T	3	261	0.000391961	336768	2.34367	0.582063	0.143393			variant_not_in_PRS
ADGRE2	#N/A	NEURL4	0.99999	No	17:7325519:A:T	non_coding_transcript_exon_variant		8.11e-16	1.30874	T	1		nhl_inc	0	T	3	261	0.000391961	336768	2.34367	0.582063	0.143393			variant_not_in_PRS
ADGRE5	#N/A	NEURL4	0.99999	No	17:7325519:A:T	non_coding_transcript_exon_variant		2.28e-14	1.25734	T	1		nhl_inc	0	T	3	261	0.000391961	336768	2.34367	0.582063	0.143393			variant_not_in_PRS
ICAM3	2.7302e-25	NEURL4	0.99999	No	17:7325519:A:T	non_coding_transcript_exon_variant		3.35e-14	1.28507	T	1		nhl_inc	0	T	3	261	0.000391961	336768	2.34367	0.582063	0.143393			variant_not_in_PRS
LY9	2.6039e-13	NEURL4	0.99999	No	17:7325519:A:T	non_coding_transcript_exon_variant		4.49e-14	1.27598	T	1		nhl_inc	0	T	3	261	0.000391961	336768	2.34367	0.582063	0.143393			variant_not_in_PRS
CR2	4.7399e-19	NEURL4	0.99999	No	17:7325519:A:T	non_coding_transcript_exon_variant		1.85e-12	1.19023	T	1		nhl_inc	0	T	3	261	0.000391961	336768	2.34367	0.582063	0.143393			variant_not_in_PRS
PLAUR	0.0053378	NEURL4	0.99999	No	17:7325519:A:T	non_coding_transcript_exon_variant		5.59e-12	1.11068	T	1		nhl_inc	0	T	3	261	0.000391961	336768	2.34367	0.582063	0.143393			variant_not_in_PRS
MARCO	7.7683e-21	NEURL4	0.99999	No	17:7325519:A:T	non_coding_transcript_exon_variant		1.57e-11	1.1196	T	1		nhl_inc	0	T	3	261	0.000391961	336768	2.34367	0.582063	0.143393			variant_not_in_PRS
VCAM1	0.79791	NEURL4	0.99999	No	17:7325519:A:T	non_coding_transcript_exon_variant		6.71e-11	1.08453	T	1		nhl_inc	0	T	3	261	0.000391961	336768	2.34367	0.582063	0.143393			variant_not_in_PRS
IL18BP	1.484e-08	NEURL4	0.99999	No	17:7325519:A:T	non_coding_transcript_exon_variant		6.07e-10	0.9997	T	1		nhl_inc	0	T	3	261	0.000391961	336768	2.34367	0.582063	0.143393			variant_not_in_PRS
CD22	0.8044	NEURL4	0.99999	No	17:7325519:A:T	non_coding_transcript_exon_variant		4.3e-09	0.95823	T	1		nhl_inc	0	T	3	261	0.000391961	336768	2.34367	0.582063	0.143393			variant_not_in_PRS
PTPRS	0.99983	GTF3C2	0.9944	No	2:27328100:A:G	synonymous_variant		1.79e-13	0.0486463	G	1		multmyeloma_inc	0	G	490	268959	0.400064	336757	0.919308	0.0575013	0.14342			variant_not_in_PRS
CD200	0.41359	GTF3C2	0.9944	No	2:27328100:A:G	synonymous_variant		1.34e-10	0.0415541	G	1		multmyeloma_inc	0	G	490	268959	0.400064	336757	0.919308	0.0575013	0.14342			variant_not_in_PRS
SDC1	0.0084118	GTF3C2	0.9944	No	2:27328100:A:G	synonymous_variant		1.65e-10	0.0412294	G	1		multmyeloma_inc	0	G	490	268959	0.400064	336757	0.919308	0.0575013	0.14342			variant_not_in_PRS
CNTN5	6.1963e-05	GTF3C2	0.9944	No	2:27328100:A:G	synonymous_variant		3.06e-10	0.0394269	G	1		multmyeloma_inc	0	G	490	268959	0.400064	336757	0.919308	0.0575013	0.14342			variant_not_in_PRS
LGMN	0.00040535	ACTR1A	0.96621	No	10:102484382:G:T	splice_region_variant		2.46e-11	-0.0455331	T	0		oesophadeno_inc	0	T	363	240664	0.358057	336576	0.909967	0.0644821	0.143426			variant_not_in_PRS
ICAM3	2.7302e-25	ATAT1	1.3216e-07	No	6:30643573:C:A	3_prime_UTR_variant		1.34e-62	-0.151681	A	0		leuk_inc	0	A	320	99157	0.147673	336814	1.09359	0.0611514	0.143464		C	0.151681
TNFRSF4	0.00015133	ATAT1	1.3216e-07	No	6:30643573:C:A	3_prime_UTR_variant		2.73e-48	0.12896	A	1		leuk_inc	0	A	320	99157	0.147673	336814	1.09359	0.0611514	0.143464		A	0.12896
IL12B	0.00011439	ATAT1	1.3216e-07	No	6:30643573:C:A	3_prime_UTR_variant		7.27e-40	0.118581	A	1		leuk_inc	0	A	320	99157	0.147673	336814	1.09359	0.0611514	0.143464		A	0.118581
IL12A_IL12B	#N/A	ATAT1	1.3216e-07	No	6:30643573:C:A	3_prime_UTR_variant		7.42e-40	0.119653	A	1		leuk_inc	0	A	320	99157	0.147673	336814	1.09359	0.0611514	0.143464		A	0.119653
TNFRSF8	0.86407	ATAT1	1.3216e-07	No	6:30643573:C:A	3_prime_UTR_variant		8.57e-39	0.117917	A	1		leuk_inc	0	A	320	99157	0.147673	336814	1.09359	0.0611514	0.143464		A	0.117917
CD74	0.24889	ATAT1	1.3216e-07	No	6:30643573:C:A	3_prime_UTR_variant		1.82e-37	0.111138	A	1		leuk_inc	0	A	320	99157	0.147673	336814	1.09359	0.0611514	0.143464		A	0.111138
TNFRSF9	0.32153	ATAT1	1.3216e-07	No	6:30643573:C:A	3_prime_UTR_variant		2.95e-34	0.106941	A	1		leuk_inc	0	A	320	99157	0.147673	336814	1.09359	0.0611514	0.143464		A	0.106941
IL2RA	0.054709	ATAT1	1.3216e-07	No	6:30643573:C:A	3_prime_UTR_variant		3.55e-31	0.105041	A	1		leuk_inc	0	A	320	99157	0.147673	336814	1.09359	0.0611514	0.143464		A	0.105041
SIGLEC6	0.0058774	ATAT1	1.3216e-07	No	6:30643573:C:A	3_prime_UTR_variant		2.68e-26	0.0971727	A	1		leuk_inc	0	A	320	99157	0.147673	336814	1.09359	0.0611514	0.143464		A	0.0971727
LTA	0.19685	ATAT1	1.3216e-07	No	6:30643573:C:A	3_prime_UTR_variant		9.67e-26	0.0953843	A	1		leuk_inc	0	A	320	99157	0.147673	336814	1.09359	0.0611514	0.143464		A	0.0953843
EPHA2	1.073e-05	ATAT1	1.3216e-07	No	6:30643573:C:A	3_prime_UTR_variant		5.74e-21	0.0835006	A	1		leuk_inc	0	A	320	99157	0.147673	336814	1.09359	0.0611514	0.143464		A	0.0835006
TNFRSF1B	0.50201	ATAT1	1.3216e-07	No	6:30643573:C:A	3_prime_UTR_variant		2.36e-14	0.0679533	A	1		leuk_inc	0	A	320	99157	0.147673	336814	1.09359	0.0611514	0.143464		A	0.0679533
FCRL5	4.6105e-17	ATAT1	1.3216e-07	No	6:30643573:C:A	3_prime_UTR_variant		1.33e-12	-0.0621581	A	0		leuk_inc	0	A	320	99157	0.147673	336814	1.09359	0.0611514	0.143464		C	0.0621581
IL18BP	1.484e-08	ATAT1	1.3216e-07	No	6:30643573:C:A	3_prime_UTR_variant		2.4e-12	0.0610477	A	1		leuk_inc	0	A	320	99157	0.147673	336814	1.09359	0.0611514	0.143464		A	0.0610477
FCER2	7.6122e-12	ATAT1	1.3216e-07	No	6:30643573:C:A	3_prime_UTR_variant		6.55e-10	0.0567319	A	1		leuk_inc	0	A	320	99157	0.147673	336814	1.09359	0.0611514	0.143464		A	0.0567319
CD48	1.7302e-05	CD48	1.7302e-05	Yes	1:160684996:G:A	synonymous_variant		0	-0.638261	A	0		liver_inc	0	A	180	138362	0.205666	336813	1.13226	0.0849044	0.143467		G	0.638261
RBP2	0.22089	RIC8A	0.00063968	No	11:212408:C:T	splice_region_variant		2.12e-32	0.0910338	T	1		colon_inc	0	T	1227	152544	0.228286	336794	0.953603	0.0324748	0.143493			variant_not_in_PRS
MSLN	5.8751e-25	CCDC78	2.969e-31	No	16:726239:C:T	non_coding_transcript_exon_variant		4.01e-12	0.0811507	T	1		lungscc_inc	0	T	76	54559	0.0811042	336820	0.840058	0.11914	0.143509			variant_not_in_PRS
CD28	0.35779	CD28	0.35779	Yes	2:203726688:CA:C	frameshift_variant		3.08e-09	-2.38131	C	0		nhldiffuse_inc	0	C	0	29	4.30493e-05	336823	8.06286	1.42686	0.14351		CA	2.38131
CD74	0.24889	DPCR1	1.2265e-05	No	6:30952347:G:A	missense_variant		1.58e-45	0.117184	A	1		liver_inc	0	A	147	110809	0.164711	336820	1.14328	0.0915445	0.143544			variant_not_in_PRS
FAP	1.9009e-28	DPCR1	1.2265e-05	No	6:30952347:G:A	missense_variant		3.63e-33	-0.10183	A	0		liver_inc	0	A	147	110809	0.164711	336820	1.14328	0.0915445	0.143544			variant_not_in_PRS
ADA2	#N/A	DPCR1	1.2265e-05	No	6:30952347:G:A	missense_variant		5.56e-29	0.0954398	A	1		liver_inc	0	A	147	110809	0.164711	336820	1.14328	0.0915445	0.143544		A	0.0954398
PLA2G15	0.37838	DPCR1	1.2265e-05	No	6:30952347:G:A	missense_variant		3.96e-25	0.0902439	A	1		liver_inc	0	A	147	110809	0.164711	336820	1.14328	0.0915445	0.143544			variant_not_in_PRS
DDR1	4.6331e-06	DPCR1	1.2265e-05	No	6:30952347:G:A	missense_variant		2.96e-19	-0.0771659	A	0		liver_inc	0	A	147	110809	0.164711	336820	1.14328	0.0915445	0.143544			variant_not_in_PRS
EPHA2	1.073e-05	DPCR1	1.2265e-05	No	6:30952347:G:A	missense_variant		2.93e-18	0.0738592	A	1		liver_inc	0	A	147	110809	0.164711	336820	1.14328	0.0915445	0.143544			variant_not_in_PRS
TNFSF13B	0.98193	DPCR1	1.2265e-05	No	6:30952347:G:A	missense_variant		4.53e-15	-0.0657285	A	0		liver_inc	0	A	147	110809	0.164711	336820	1.14328	0.0915445	0.143544			variant_not_in_PRS
SEZ6L2	0.11743	DPCR1	1.2265e-05	No	6:30952347:G:A	missense_variant		1.08e-14	-0.0618238	A	0		liver_inc	0	A	147	110809	0.164711	336820	1.14328	0.0915445	0.143544			variant_not_in_PRS
ITGB7	2.3661e-06	DPCR1	1.2265e-05	No	6:30952347:G:A	missense_variant		1.08e-14	0.0675426	A	1		liver_inc	0	A	147	110809	0.164711	336820	1.14328	0.0915445	0.143544			variant_not_in_PRS
SPON1	#N/A	DPCR1	1.2265e-05	No	6:30952347:G:A	missense_variant		6.49e-14	-0.0620354	A	0		liver_inc	0	A	147	110809	0.164711	336820	1.14328	0.0915445	0.143544		G	0.0620354
IL18BP	1.484e-08	DPCR1	1.2265e-05	No	6:30952347:G:A	missense_variant		4.42e-13	0.0600797	A	1		liver_inc	0	A	147	110809	0.164711	336820	1.14328	0.0915445	0.143544			variant_not_in_PRS
LTBR	0.3058	DPCR1	1.2265e-05	No	6:30952347:G:A	missense_variant		8.96e-13	0.0609522	A	1		liver_inc	0	A	147	110809	0.164711	336820	1.14328	0.0915445	0.143544			variant_not_in_PRS
TGFBI	5.9686e-08	DPCR1	1.2265e-05	No	6:30952347:G:A	missense_variant		3.48e-12	-0.0603143	A	0		liver_inc	0	A	147	110809	0.164711	336820	1.14328	0.0915445	0.143544		G	0.0603143
TNFRSF21	0.040615	DPCR1	1.2265e-05	No	6:30952347:G:A	missense_variant		4.25e-12	0.0590741	A	1		liver_inc	0	A	147	110809	0.164711	336820	1.14328	0.0915445	0.143544			variant_not_in_PRS
VCAM1	0.79791	DPCR1	1.2265e-05	No	6:30952347:G:A	missense_variant		5.34e-11	0.0560362	A	1		liver_inc	0	A	147	110809	0.164711	336820	1.14328	0.0915445	0.143544			variant_not_in_PRS
ROBO1	7.2696e-16	DPCR1	1.2265e-05	No	6:30952347:G:A	missense_variant		5.72e-11	-0.0567152	A	0		liver_inc	0	A	147	110809	0.164711	336820	1.14328	0.0915445	0.143544			variant_not_in_PRS
MSR1	2.1571e-20	DPCR1	1.2265e-05	No	6:30952347:G:A	missense_variant		1.05e-10	0.0527763	A	1		liver_inc	0	A	147	110809	0.164711	336820	1.14328	0.0915445	0.143544			variant_not_in_PRS
IGFBP3	0.91029	DPCR1	1.2265e-05	No	6:30952347:G:A	missense_variant		5.12e-09	-0.0490561	A	0		liver_inc	0	A	147	110809	0.164711	336820	1.14328	0.0915445	0.143544			variant_not_in_PRS
SPINT1	1.0175e-05	DPCR1	1.2265e-05	No	6:30952347:G:A	missense_variant		7.09e-09	-0.0508674	A	0		liver_inc	0	A	147	110809	0.164711	336820	1.14328	0.0915445	0.143544			variant_not_in_PRS
LTA	0.19685	STK19	6.7428e-09	No	6:31980644:TCTC:T	splice_region_variant		1.47e-28	0.104749	T	1		leuk_inc	0	T	249	90637	0.134935	336778	0.906992	0.0667744	0.143754			variant_not_in_PRS
CD22	0.8044	STK19	6.7428e-09	No	6:31980644:TCTC:T	splice_region_variant		1.66e-10	-0.0590617	T	0		leuk_inc	0	T	249	90637	0.134935	336778	0.906992	0.0667744	0.143754		TCTC	0.0590617
BTN2A1	3.3959e-21	GNL1	0.99928	No	6:30547266:T:C	synonymous_variant		2.01e-236	0.29137	C	1		kidneywho_inc	0	C	295	99449	0.148071	336811	0.912241	0.0628346	0.143796		C	0.29137
CD302	3.7405e-06	GNL1	0.99928	No	6:30547266:T:C	synonymous_variant		4.77e-38	0.111653	C	1		kidneywho_inc	0	C	295	99449	0.148071	336811	0.912241	0.0628346	0.143796		C	0.129675
TGFBR2	0.12535	GNL1	0.99928	No	6:30547266:T:C	synonymous_variant		9.47e-15	0.0678259	C	1		kidneywho_inc	0	C	295	99449	0.148071	336811	0.912241	0.0628346	0.143796		C	0.0869319
FOLR2	5.4816e-06	GNL1	0.99928	No	6:30547266:T:C	synonymous_variant		1.35e-14	0.0679617	C	1		kidneywho_inc	0	C	295	99449	0.148071	336811	0.912241	0.0628346	0.143796		C	0.0820839
TNFRSF1A	0.9949	GNL1	0.99928	No	6:30547266:T:C	synonymous_variant		2.84e-12	0.0612426	C	1		kidneywho_inc	0	C	295	99449	0.148071	336811	0.912241	0.0628346	0.143796		C	0.0742907
LAYN	1.3423e-13	GNL1	0.99928	No	6:30547266:T:C	synonymous_variant		3.61e-12	0.059463	C	1		kidneywho_inc	0	C	295	99449	0.148071	336811	0.912241	0.0628346	0.143796		C	0.0708777
LTBR	0.3058	GNL1	0.99928	No	6:30547266:T:C	synonymous_variant		6.83e-12	0.0614418	C	1		kidneywho_inc	0	C	295	99449	0.148071	336811	0.912241	0.0628346	0.143796		C	0.0614418
IL18BP	1.484e-08	GNL1	0.99928	No	6:30547266:T:C	synonymous_variant		1.17e-11	0.0591567	C	1		kidneywho_inc	0	C	295	99449	0.148071	336811	0.912241	0.0628346	0.143796		C	0.0591567
CSF1	0.99634	GNL1	0.99928	No	6:30547266:T:C	synonymous_variant		4.62e-11	0.0597234	C	1		kidneywho_inc	0	C	295	99449	0.148071	336811	0.912241	0.0628346	0.143796		C	0.0597234
NECTIN2	#N/A	GNL1	0.99928	No	6:30547266:T:C	synonymous_variant		6.67e-10	0.0557969	C	1		kidneywho_inc	0	C	295	99449	0.148071	336811	0.912241	0.0628346	0.143796		C	0.071039
THBD	0.053769	GNL1	0.99928	No	6:30547266:T:C	synonymous_variant		1.83e-09	0.0532722	C	1		kidneywho_inc	0	C	295	99449	0.148071	336811	0.912241	0.0628346	0.143796		C	0.0662188
TNFSF13B	0.98193	CD163	0.0008338	No	12:7485424:G:A	splice_region_variant		3.41e-14	-0.0566726	A	0		liver_inc	1	G	163	152867	0.227214	336753	0.879483	0.0878552	0.143814			variant_not_in_PRS
CD163	0.0008338	CD163	0.0008338	Yes	12:7485424:G:A	splice_region_variant		1.69e-11	0.0515688	A	1		liver_inc	1	G	163	152867	0.227214	336753	0.879483	0.0878552	0.143814			variant_not_in_PRS
CD74	0.24889	C6orf15	0.010531	No	6:31111867:G:A	synonymous_variant		3.81e-49	0.125371	A	1		liver_inc	0	A	139	104103	0.154745	336819	1.14674	0.0936798	0.143846		A	0.125371
ADA2	#N/A	C6orf15	0.010531	No	6:31111867:G:A	synonymous_variant		5.69e-37	0.111509	A	1		liver_inc	0	A	139	104103	0.154745	336819	1.14674	0.0936798	0.143846		A	0.111509
FAP	1.9009e-28	C6orf15	0.010531	No	6:31111867:G:A	synonymous_variant		5.29e-34	-0.106067	A	0		liver_inc	0	A	139	104103	0.154745	336819	1.14674	0.0936798	0.143846		G	0.106067
PLA2G15	0.37838	C6orf15	0.010531	No	6:31111867:G:A	synonymous_variant		2.8e-31	0.104224	A	1		liver_inc	0	A	139	104103	0.154745	336819	1.14674	0.0936798	0.143846		A	0.104224
EPHA2	1.073e-05	C6orf15	0.010531	No	6:31111867:G:A	synonymous_variant		1.48e-21	0.0830203	A	1		liver_inc	0	A	139	104103	0.154745	336819	1.14674	0.0936798	0.143846		A	0.0830203
DDR1	4.6331e-06	C6orf15	0.010531	No	6:31111867:G:A	synonymous_variant		7.42e-21	-0.0828433	A	0		liver_inc	0	A	139	104103	0.154745	336819	1.14674	0.0936798	0.143846			variant_not_in_PRS
ITGB7	2.3661e-06	C6orf15	0.010531	No	6:31111867:G:A	synonymous_variant		1.56e-18	0.0789726	A	1		liver_inc	0	A	139	104103	0.154745	336819	1.14674	0.0936798	0.143846		A	0.0789726
SEZ6L2	0.11743	C6orf15	0.010531	No	6:31111867:G:A	synonymous_variant		8.25e-18	-0.0706717	A	0		liver_inc	0	A	139	104103	0.154745	336819	1.14674	0.0936798	0.143846		G	0.0706717
TNFSF13B	0.98193	C6orf15	0.010531	No	6:31111867:G:A	synonymous_variant		9.52e-17	-0.0716267	A	0		liver_inc	0	A	139	104103	0.154745	336819	1.14674	0.0936798	0.143846		G	0.0716267
TNFRSF21	0.040615	C6orf15	0.010531	No	6:31111867:G:A	synonymous_variant		3.21e-15	0.0690771	A	1		liver_inc	0	A	139	104103	0.154745	336819	1.14674	0.0936798	0.143846		A	0.0690771
SPON1	#N/A	C6orf15	0.010531	No	6:31111867:G:A	synonymous_variant		7.63e-15	-0.0660983	A	0		liver_inc	0	A	139	104103	0.154745	336819	1.14674	0.0936798	0.143846			variant_not_in_PRS
TGFBI	5.9686e-08	C6orf15	0.010531	No	6:31111867:G:A	synonymous_variant		8.85e-15	-0.0690778	A	0		liver_inc	0	A	139	104103	0.154745	336819	1.14674	0.0936798	0.143846		G	0.0690778
ROBO1	7.2696e-16	C6orf15	0.010531	No	6:31111867:G:A	synonymous_variant		6.11e-14	-0.0668012	A	0		liver_inc	0	A	139	104103	0.154745	336819	1.14674	0.0936798	0.143846			variant_not_in_PRS
LTBR	0.3058	C6orf15	0.010531	No	6:31111867:G:A	synonymous_variant		1.25e-13	0.0649478	A	1		liver_inc	0	A	139	104103	0.154745	336819	1.14674	0.0936798	0.143846		A	0.0649478
MSR1	2.1571e-20	C6orf15	0.010531	No	6:31111867:G:A	synonymous_variant		6.63e-13	0.0603694	A	1		liver_inc	0	A	139	104103	0.154745	336819	1.14674	0.0936798	0.143846		A	0.0603694
IL18BP	1.484e-08	C6orf15	0.010531	No	6:31111867:G:A	synonymous_variant		2.5e-12	0.0597317	A	1		liver_inc	0	A	139	104103	0.154745	336819	1.14674	0.0936798	0.143846		A	0.0597317
VCAM1	0.79791	C6orf15	0.010531	No	6:31111867:G:A	synonymous_variant		3.67e-11	0.0580996	A	1		liver_inc	0	A	139	104103	0.154745	336819	1.14674	0.0936798	0.143846		A	0.0580996
SPINT1	1.0175e-05	C6orf15	0.010531	No	6:31111867:G:A	synonymous_variant		6.26e-11	-0.059072	A	0		liver_inc	0	A	139	104103	0.154745	336819	1.14674	0.0936798	0.143846			variant_not_in_PRS
IGFBP3	0.91029	C6orf15	0.010531	No	6:31111867:G:A	synonymous_variant		2.97e-09	-0.0512081	A	0		liver_inc	0	A	139	104103	0.154745	336819	1.14674	0.0936798	0.143846		G	0.0512081
SIGLEC1	5.3298e-46	C6orf15	0.010531	No	6:31111867:G:A	synonymous_variant		3.85e-09	0.0518848	A	1		liver_inc	0	A	139	104103	0.154745	336819	1.14674	0.0936798	0.143846		A	0.0518848
IL1R1	0.15126	C6orf15	0.010531	No	6:31111867:G:A	synonymous_variant		4.81e-09	0.0523183	A	1		liver_inc	0	A	139	104103	0.154745	336819	1.14674	0.0936798	0.143846			variant_not_in_PRS
TFF3	0.01591	SKIV2L	1.2931e-22	No	6:31969260:C:T	non_coding_transcript_exon_variant		3.5e-139	0.358862	T	1		colon_inc	0	T	284	36760	0.0549952	336793	0.914379	0.0612404	0.143848			variant_not_in_PRS
CTSL	0.0080454	MAST3	0.99991	No	19:18146940:C:T	synonymous_variant		7.47e-45	-0.0886897	T	0		liver_inc	1	C	391	313343	0.465747	336807	1.10952	0.0711059	0.143866			variant_not_in_PRS
SIGLEC1	5.3298e-46	MAST3	0.99991	No	19:18146940:C:T	synonymous_variant		7.55e-13	-0.0457233	T	0		liver_inc	1	C	391	313343	0.465747	336807	1.10952	0.0711059	0.143866			variant_not_in_PRS
AREG	0.47061	EGFR	0.36837	No	7:55171181:T:A	synonymous_variant		8.51e-10	0.04168	A	1		breast_inc	0	A	4242	111430	0.329587	175480	1.04074	0.0192395	0.0379289		A	0.04168
AGRN	5.4727e-07	RBBP8NL	0.0098478	No	20:62410963:A:C	missense_variant		3.66e-20	0.0667724	C	1		kidneywho_inc	0	C	598	175806	0.262001	336648	1.0728	0.048087	0.143937		C	0.0838057
TNFRSF11B	0.16171	CPN2	0.0026009	No	3:194341597:G:C	missense_variant		5.65e-10	1.98049	C	1		liver_inc	0	C	0	55	8.16453e-05	336823	8.10626	1.43213	0.143958		C	1.98049
ENTPD2	1.4578e-14	CARD9	8.1491e-13	No	9:136369905:G:A	non_coding_transcript_exon_variant		3.13e-11	-1.54597	A	0		liver_inc	0	A	1	195	0.000290954	336823	4.34877	1.006	0.143981		G	1.54597
FCRLB	2.51e-10	FCGR2A	2.0054e-06	No	1:161510859:A:G	missense_variant		1.56e-80	0.190437	G	1		multmyeloma_inc	0	G	167	78356	0.116565	336822	1.12923	0.0831813	0.143982		G	0.190437
TFPI2	0.00084274	FCGR2A	2.0054e-06	No	1:161510859:A:G	missense_variant		4.96e-15	0.0745987	G	1		multmyeloma_inc	0	G	167	78356	0.116565	336822	1.12923	0.0831813	0.143982			variant_not_in_PRS
FCRL5	4.6105e-17	FCGR2A	2.0054e-06	No	1:161510859:A:G	missense_variant		1.12e-12	-0.0684933	G	0		multmyeloma_inc	0	G	167	78356	0.116565	336822	1.12923	0.0831813	0.143982			variant_not_in_PRS
MZB1	0.00031626	FCGR2A	2.0054e-06	No	1:161510859:A:G	missense_variant		9.3e-09	-0.0575322	G	0		multmyeloma_inc	0	G	167	78356	0.116565	336822	1.12923	0.0831813	0.143982			variant_not_in_PRS
PLAUR	0.0053378	PLA2R1	3.2312e-30	No	2:160028907:G:C	missense_variant		2.72e-18	-0.0547496	C	0		lung_inc	0	C	2869	338138	0.506857	336394	1.04017	0.0269577	0.144011			variant_not_in_PRS
IL10RB	2.5103e-06	GART	0.00027711	No	21:33511311:T:C	missense_variant		1.72e-25	0.0777571	C	1		liver_inc	0	C	204	157916	0.234725	336819	1.12592	0.0811785	0.144015			variant_not_in_PRS
SFTPD	7.4927e-05	RPP21	4.8992e-05	No	6:30346789:T:G	synonymous_variant		1.06e-10	-0.050046	G	0		lung_inc	0	G	1125	141724	0.212139	336688	0.952046	0.0336372	0.144031			variant_not_in_PRS
BTN2A1	3.3959e-21	UBD	0.0070467	No	6:29556180:A:G	synonymous_variant		0	0.372482	G	1		kidneywho_inc	0	G	249	84673	0.126063	336823	0.906029	0.0675479	0.144032		G	0.372482
CD302	3.7405e-06	UBD	0.0070467	No	6:29556180:A:G	synonymous_variant		2.05e-35	0.114609	G	1		kidneywho_inc	0	G	249	84673	0.126063	336823	0.906029	0.0675479	0.144032		G	0.114609
TGFBR2	0.12535	UBD	0.0070467	No	6:29556180:A:G	synonymous_variant		1.01e-13	0.0694132	G	1		kidneywho_inc	0	G	249	84673	0.126063	336823	0.906029	0.0675479	0.144032		G	0.0799952
TNFRSF1A	0.9949	UBD	0.0070467	No	6:29556180:A:G	synonymous_variant		6.53e-13	0.0672018	G	1		kidneywho_inc	0	G	249	84673	0.126063	336823	0.906029	0.0675479	0.144032		G	0.0672018
FOLR2	5.4816e-06	UBD	0.0070467	No	6:29556180:A:G	synonymous_variant		1.12e-12	0.0669118	G	1		kidneywho_inc	0	G	249	84673	0.126063	336823	0.906029	0.0675479	0.144032		G	0.0669118
LAYN	1.3423e-13	UBD	0.0070467	No	6:29556180:A:G	synonymous_variant		5.86e-11	0.0596831	G	1		kidneywho_inc	0	G	249	84673	0.126063	336823	0.906029	0.0675479	0.144032		G	0.066959
IL18BP	1.484e-08	UBD	0.0070467	No	6:29556180:A:G	synonymous_variant		6.43e-11	0.0607113	G	1		kidneywho_inc	0	G	249	84673	0.126063	336823	0.906029	0.0675479	0.144032		G	0.0607113
LTBR	0.3058	UBD	0.0070467	No	6:29556180:A:G	synonymous_variant		1.18e-10	0.0615034	G	1		kidneywho_inc	0	G	249	84673	0.126063	336823	0.906029	0.0675479	0.144032		G	0.0615034
CSF1	0.99634	UBD	0.0070467	No	6:29556180:A:G	synonymous_variant		8.15e-10	0.0593841	G	1		kidneywho_inc	0	G	249	84673	0.126063	336823	0.906029	0.0675479	0.144032		G	0.0593841
NECTIN2	#N/A	UBD	0.0070467	No	6:29556180:A:G	synonymous_variant		7.85e-09	0.0555609	G	1		kidneywho_inc	0	G	249	84673	0.126063	336823	0.906029	0.0675479	0.144032		G	0.0655521
LTA	0.19685	HLA-C	1.5695e-06	No	6:31271950:C:A	non_coding_transcript_exon_variant		3.8e-11	-0.123659	A	0		nhldiffuse_inc	0	A	63	20568	0.030996	332801	1.17545	0.110654	0.144048		C	0.123659
ICAM3	2.7302e-25	CCHCR1	1.0122e-16	No	6:31154723:G:A	missense_variant		2.56e-60	-0.1228	A	0		leuk_inc	0	A	515	163109	0.242896	336819	1.07774	0.0512625	0.144159			variant_not_in_PRS
LTA	0.19685	CCHCR1	1.0122e-16	No	6:31154723:G:A	missense_variant		1.04e-54	0.116787	A	1		leuk_inc	0	A	515	163109	0.242896	336819	1.07774	0.0512625	0.144159			variant_not_in_PRS
IL12B	0.00011439	CCHCR1	1.0122e-16	No	6:31154723:G:A	missense_variant		2.06e-51	0.111682	A	1		leuk_inc	0	A	515	163109	0.242896	336819	1.07774	0.0512625	0.144159		A	0.111682
IL12A_IL12B	#N/A	CCHCR1	1.0122e-16	No	6:31154723:G:A	missense_variant		3.92e-51	0.11244	A	1		leuk_inc	0	A	515	163109	0.242896	336819	1.07774	0.0512625	0.144159		A	0.11244
CD74	0.24889	CCHCR1	1.0122e-16	No	6:31154723:G:A	missense_variant		2.23e-47	0.103581	A	1		leuk_inc	0	A	515	163109	0.242896	336819	1.07774	0.0512625	0.144159			variant_not_in_PRS
TNFRSF4	0.00015133	CCHCR1	1.0122e-16	No	6:31154723:G:A	missense_variant		8.54e-34	0.0883402	A	1		leuk_inc	0	A	515	163109	0.242896	336819	1.07774	0.0512625	0.144159			variant_not_in_PRS
SIGLEC6	0.0058774	CCHCR1	1.0122e-16	No	6:31154723:G:A	missense_variant		1.56e-30	0.0868198	A	1		leuk_inc	0	A	515	163109	0.242896	336819	1.07774	0.0512625	0.144159			variant_not_in_PRS
TNFRSF8	0.86407	CCHCR1	1.0122e-16	No	6:31154723:G:A	missense_variant		2.86e-27	0.080786	A	1		leuk_inc	0	A	515	163109	0.242896	336819	1.07774	0.0512625	0.144159			variant_not_in_PRS
TNFRSF9	0.32153	CCHCR1	1.0122e-16	No	6:31154723:G:A	missense_variant		3.28e-26	0.0765787	A	1		leuk_inc	0	A	515	163109	0.242896	336819	1.07774	0.0512625	0.144159			variant_not_in_PRS
IL2RA	0.054709	CCHCR1	1.0122e-16	No	6:31154723:G:A	missense_variant		1.31e-25	0.0781029	A	1		leuk_inc	0	A	515	163109	0.242896	336819	1.07774	0.0512625	0.144159			variant_not_in_PRS
FCER2	7.6122e-12	CCHCR1	1.0122e-16	No	6:31154723:G:A	missense_variant		1.03e-20	0.0707183	A	1		leuk_inc	0	A	515	163109	0.242896	336819	1.07774	0.0512625	0.144159		A	0.0707183
EPHA2	1.073e-05	CCHCR1	1.0122e-16	No	6:31154723:G:A	missense_variant		1.17e-15	0.0587298	A	1		leuk_inc	0	A	515	163109	0.242896	336819	1.07774	0.0512625	0.144159			variant_not_in_PRS
TNFRSF13B	2.0908e-15	CCHCR1	1.0122e-16	No	6:31154723:G:A	missense_variant		2.13e-12	-0.0524489	A	0		leuk_inc	0	A	515	163109	0.242896	336819	1.07774	0.0512625	0.144159		G	0.0524489
ADAM8	2.1983e-14	CCHCR1	1.0122e-16	No	6:31154723:G:A	missense_variant		4.65e-10	0.0469573	A	1		leuk_inc	0	A	515	163109	0.242896	336819	1.07774	0.0512625	0.144159			variant_not_in_PRS
CD83	0.0052136	CCHCR1	1.0122e-16	No	6:31154723:G:A	missense_variant		1.05e-09	0.0453245	A	1		leuk_inc	0	A	515	163109	0.242896	336819	1.07774	0.0512625	0.144159		A	0.0453245
FCRL1	3.9509e-06	CCHCR1	1.0122e-16	No	6:31154723:G:A	missense_variant		2.05e-09	0.0448312	A	1		leuk_inc	0	A	515	163109	0.242896	336819	1.07774	0.0512625	0.144159			variant_not_in_PRS
TNFRSF1B	0.50201	CCHCR1	1.0122e-16	No	6:31154723:G:A	missense_variant		3.73e-09	0.0433309	A	1		leuk_inc	0	A	515	163109	0.242896	336819	1.07774	0.0512625	0.144159			variant_not_in_PRS
SPINT1	1.0175e-05	CCHCR1	1.0122e-16	No	6:31154723:G:A	missense_variant		3.94e-09	-0.0448105	A	0		leuk_inc	0	A	515	163109	0.242896	336819	1.07774	0.0512625	0.144159			variant_not_in_PRS
SEMA7A	0.17976	MAN1A1	0.11123	No	6:119348712:C:T	synonymous_variant		1.21e-15	0.116702	T	1		liver_inc	0	T	49	34098	0.0506901	336821	1.24048	0.147552	0.14416		T	0.116702
LTA	0.19685	RPP21	4.8992e-05	No	6:30346789:T:G	synonymous_variant		4.66e-31	-0.0910539	G	0		leuk_inc	0	G	399	142450	0.212139	336688	0.921403	0.0560521	0.144182			variant_not_in_PRS
CRTAM	8.0626e-09	RPP21	4.8992e-05	No	6:30346789:T:G	synonymous_variant		2.44e-17	-0.0664868	G	0		leuk_inc	0	G	399	142450	0.212139	336688	0.921403	0.0560521	0.144182			variant_not_in_PRS
ICAM3	2.7302e-25	RPP21	4.8992e-05	No	6:30346789:T:G	synonymous_variant		7.27e-14	0.0589151	G	1		leuk_inc	0	G	399	142450	0.212139	336688	0.921403	0.0560521	0.144182			variant_not_in_PRS
TNFRSF4	0.00015133	RPP21	4.8992e-05	No	6:30346789:T:G	synonymous_variant		1.35e-09	-0.0463199	G	0		leuk_inc	0	G	399	142450	0.212139	336688	0.921403	0.0560521	0.144182			variant_not_in_PRS
FCRL2	1.4548e-11	RPP21	4.8992e-05	No	6:30346789:T:G	synonymous_variant		8.97e-09	0.0451604	G	1		leuk_inc	0	G	399	142450	0.212139	336688	0.921403	0.0560521	0.144182			variant_not_in_PRS
ICAM3	2.7302e-25	PVALEF	#N/A	No	17:81165673:C:G	5_prime_UTR_variant		8.96e-09	0.0396789	G	1		nhldiffuse_inc	0	G	516	219146	0.326098	336804	0.925421	0.0530755	0.144208			variant_not_in_PRS
PLXNB2	0.99234	DENND6B	3.7856e-09	No	22:50316680:T:C	synonymous_variant		2.51e-33	0.254348	C	1		liver_inc	0	C	12	15442	0.0229409	336822	0.653744	0.291065	0.14421		C	0.254348
BTN2A1	3.3959e-21	CCHCR1	1.0122e-16	No	6:31154723:G:A	missense_variant		2.58e-117	0.168927	A	1		kidneywho_inc	0	A	495	163129	0.242896	336819	0.927766	0.0513477	0.144247			variant_not_in_PRS
CD302	3.7405e-06	CCHCR1	1.0122e-16	No	6:31154723:G:A	missense_variant		3.94e-22	0.0690866	A	1		kidneywho_inc	0	A	495	163129	0.242896	336819	0.927766	0.0513477	0.144247			variant_not_in_PRS
FOLR2	5.4816e-06	CCHCR1	1.0122e-16	No	6:31154723:G:A	missense_variant		5.9e-15	0.0567464	A	1		kidneywho_inc	0	A	495	163129	0.242896	336819	0.927766	0.0513477	0.144247			variant_not_in_PRS
LTBR	0.3058	CCHCR1	1.0122e-16	No	6:31154723:G:A	missense_variant		9.37e-12	0.0503069	A	1		kidneywho_inc	0	A	495	163129	0.242896	336819	0.927766	0.0513477	0.144247			variant_not_in_PRS
TGFBR2	0.12535	CCHCR1	1.0122e-16	No	6:31154723:G:A	missense_variant		2.27e-11	0.0482612	A	1		kidneywho_inc	0	A	495	163129	0.242896	336819	0.927766	0.0513477	0.144247			variant_not_in_PRS
CSF1	0.99634	CCHCR1	1.0122e-16	No	6:31154723:G:A	missense_variant		2.29e-11	0.050005	A	1		kidneywho_inc	0	A	495	163129	0.242896	336819	0.927766	0.0513477	0.144247			variant_not_in_PRS
NECTIN2	#N/A	CCHCR1	1.0122e-16	No	6:31154723:G:A	missense_variant		4.59e-10	0.046345	A	1		kidneywho_inc	0	A	495	163129	0.242896	336819	0.927766	0.0513477	0.144247			variant_not_in_PRS
BTN2A1	3.3959e-21	PSORS1C1	0.00026534	No	6:31117579:C:T	non_coding_transcript_exon_variant		3.68e-168	0.248517	T	1		kidneywho_inc	0	T	309	103952	0.154975	336381	0.913994	0.0615947	0.144275		T	0.248517
CD302	3.7405e-06	PSORS1C1	0.00026534	No	6:31117579:C:T	non_coding_transcript_exon_variant		1.43e-37	0.112265	T	1		kidneywho_inc	0	T	309	103952	0.154975	336381	0.913994	0.0615947	0.144275		T	0.129834
FOLR2	5.4816e-06	PSORS1C1	0.00026534	No	6:31117579:C:T	non_coding_transcript_exon_variant		2.61e-16	0.0732197	T	1		kidneywho_inc	0	T	309	103952	0.154975	336381	0.913994	0.0615947	0.144275		T	0.0878177
TGFBR2	0.12535	PSORS1C1	0.00026534	No	6:31117579:C:T	non_coding_transcript_exon_variant		3.47e-16	0.072341	T	1		kidneywho_inc	0	T	309	103952	0.154975	336381	0.913994	0.0615947	0.144275		T	0.0920629
TNFRSF1A	0.9949	PSORS1C1	0.00026534	No	6:31117579:C:T	non_coding_transcript_exon_variant		3.95e-12	0.061597	T	1		kidneywho_inc	0	T	309	103952	0.154975	336381	0.913994	0.0615947	0.144275		T	0.0736138
LTBR	0.3058	PSORS1C1	0.00026534	No	6:31117579:C:T	non_coding_transcript_exon_variant		3.99e-12	0.0629407	T	1		kidneywho_inc	0	T	309	103952	0.154975	336381	0.913994	0.0615947	0.144275			variant_not_in_PRS
LAYN	1.3423e-13	PSORS1C1	0.00026534	No	6:31117579:C:T	non_coding_transcript_exon_variant		6.09e-12	0.0595745	T	1		kidneywho_inc	0	T	309	103952	0.154975	336381	0.913994	0.0615947	0.144275		T	0.0699941
IL18BP	1.484e-08	PSORS1C1	0.00026534	No	6:31117579:C:T	non_coding_transcript_exon_variant		2.79e-11	0.0587444	T	1		kidneywho_inc	0	T	309	103952	0.154975	336381	0.913994	0.0615947	0.144275		T	0.0587444
CSF1	0.99634	PSORS1C1	0.00026534	No	6:31117579:C:T	non_coding_transcript_exon_variant		1.25e-10	0.0590747	T	1		kidneywho_inc	0	T	309	103952	0.154975	336381	0.913994	0.0615947	0.144275			variant_not_in_PRS
THBD	0.053769	PSORS1C1	0.00026534	No	6:31117579:C:T	non_coding_transcript_exon_variant		1.4e-10	0.0575407	T	1		kidneywho_inc	0	T	309	103952	0.154975	336381	0.913994	0.0615947	0.144275		T	0.0693005
NECTIN2	#N/A	PSORS1C1	0.00026534	No	6:31117579:C:T	non_coding_transcript_exon_variant		8.94e-09	0.052575	T	1		kidneywho_inc	0	T	309	103952	0.154975	336381	0.913994	0.0615947	0.144275		T	0.0642607
LAG3	0.27623	UAP1L1	3.4123e-06	No	9:137079368:C:T	missense_variant		3.6e-09	0.0383672	T	1		leuk_inc	0	T	723	251765	0.374816	336816	0.934401	0.0464722	0.144291		T	0.0383672
TPP1	6.2564e-07	RABEP1	0.99851	No	17:5381475:G:A	synonymous_variant		1.22e-11	-0.0446888	A	0		oral_inc	0	A	600	275243	0.409555	336759	1.02456	0.0535694	0.650627		G	0.0446888
GRN	0.069666	PSAP	0.99051	No	10:71819125:T:C	non_coding_transcript_exon_variant		3.11e-228	-0.229145	C	0		liver_inc	0	C	249	195106	0.290197	336590	1.11833	0.0766108	0.144334		T	0.229145
CCL15	0.3333	AP2B1	0.9983	No	17:35671885:T:C	synonymous_variant		1.94e-16	-0.0912566	C	0		liver_inc	0	C	57	58523	0.0869599	336822	0.818148	0.137513	0.144403		T	0.0912566
FCRL2	1.4548e-11	NOTCH4	2.0544e-23	No	6:32202630:C:G	non_coding_transcript_exon_variant		4.54e-45	0.378961	G	1		leuk_inc	0	G	38	10042	0.0149647	336793	1.27037	0.163964	0.144418			variant_not_in_PRS
CD74	0.24889	NOTCH4	2.0544e-23	No	6:32202630:C:G	non_coding_transcript_exon_variant		8.2e-22	0.247899	G	1		leuk_inc	0	G	38	10042	0.0149647	336793	1.27037	0.163964	0.144418		G	0.247899
LILRB1	5.6502e-14	NOTCH4	2.0544e-23	No	6:32202630:C:G	non_coding_transcript_exon_variant		4.74e-10	0.16561	G	1		leuk_inc	0	G	38	10042	0.0149647	336793	1.27037	0.163964	0.144418			variant_not_in_PRS
CD27	0.010011	NOTCH4	2.0544e-23	No	6:32202630:C:G	non_coding_transcript_exon_variant		8.03e-09	0.152841	G	1		leuk_inc	0	G	38	10042	0.0149647	336793	1.27037	0.163964	0.144418		G	0.152841
BTN2A1	3.3959e-21	EGFL8	1.1262e-07	No	6:32166733:G:A	missense_variant		1.52e-75	0.136842	A	1		kidneywho_inc	0	A	479	158063	0.235352	336819	0.927036	0.051917	0.144481			variant_not_in_PRS
FOLR2	5.4816e-06	EGFL8	1.1262e-07	No	6:32166733:G:A	missense_variant		3.47e-19	0.065983	A	1		kidneywho_inc	0	A	479	158063	0.235352	336819	0.927036	0.051917	0.144481			variant_not_in_PRS
TGFBR2	0.12535	EGFL8	1.1262e-07	No	6:32166733:G:A	missense_variant		1.4e-14	0.0562855	A	1		kidneywho_inc	0	A	479	158063	0.235352	336819	0.927036	0.051917	0.144481			variant_not_in_PRS
CD302	3.7405e-06	EGFL8	1.1262e-07	No	6:32166733:G:A	missense_variant		3.83e-10	0.0453355	A	1		kidneywho_inc	0	A	479	158063	0.235352	336819	0.927036	0.051917	0.144481			variant_not_in_PRS
LTBR	0.3058	EGFL8	1.1262e-07	No	6:32166733:G:A	missense_variant		7.72e-10	0.0459993	A	1		kidneywho_inc	0	A	479	158063	0.235352	336819	0.927036	0.051917	0.144481			variant_not_in_PRS
NECTIN2	#N/A	EGFL8	1.1262e-07	No	6:32166733:G:A	missense_variant		3.92e-09	0.0443686	A	1		kidneywho_inc	0	A	479	158063	0.235352	336819	0.927036	0.051917	0.144481			variant_not_in_PRS
TNFRSF1A	0.9949	EGFL8	1.1262e-07	No	6:32166733:G:A	missense_variant		7.62e-09	0.0423045	A	1		kidneywho_inc	0	A	479	158063	0.235352	336819	0.927036	0.051917	0.144481			variant_not_in_PRS
PLXNB2	0.99234	HDAC10	2.9729e-31	No	22:50249166:A:G	synonymous_variant&splice_region_variant		8.08e-18	-0.2156	G	0		liver_inc	0	G	8	11320	0.0168169	336804	0.595096	0.355714	0.14453			variant_not_in_PRS
LTA	0.19685	PRRC2A	1	No	6:31637422:G:C	non_coding_transcript_exon_variant		2.72e-193	-0.191042	C	0		nhldiffuse_inc	0	C	762	319563	0.475701	336687	0.930682	0.0492372	0.144564			variant_not_in_PRS
GZMA	2.0457e-06	PRRC2A	1	No	6:31637422:G:C	non_coding_transcript_exon_variant		9.98e-68	0.112121	C	1		nhldiffuse_inc	0	C	762	319563	0.475701	336687	0.930682	0.0492372	0.144564			variant_not_in_PRS
TNFRSF4	0.00015133	PRRC2A	1	No	6:31637422:G:C	non_coding_transcript_exon_variant		4.09e-27	-0.0677738	C	0		nhldiffuse_inc	0	C	762	319563	0.475701	336687	0.930682	0.0492372	0.144564			variant_not_in_PRS
RNASET2	0.00026891	PRRC2A	1	No	6:31637422:G:C	non_coding_transcript_exon_variant		1.17e-26	-0.067817	C	0		nhldiffuse_inc	0	C	762	319563	0.475701	336687	0.930682	0.0492372	0.144564			variant_not_in_PRS
CD74	0.24889	PRRC2A	1	No	6:31637422:G:C	non_coding_transcript_exon_variant		2.24e-24	-0.0629787	C	0		nhldiffuse_inc	0	C	762	319563	0.475701	336687	0.930682	0.0492372	0.144564			variant_not_in_PRS
CD22	0.8044	PRRC2A	1	No	6:31637422:G:C	non_coding_transcript_exon_variant		2.31e-23	-0.0630149	C	0		nhldiffuse_inc	0	C	762	319563	0.475701	336687	0.930682	0.0492372	0.144564			variant_not_in_PRS
SIGLEC6	0.0058774	PRRC2A	1	No	6:31637422:G:C	non_coding_transcript_exon_variant		2.03e-18	-0.0570235	C	0		nhldiffuse_inc	0	C	762	319563	0.475701	336687	0.930682	0.0492372	0.144564			variant_not_in_PRS
TNFRSF8	0.86407	PRRC2A	1	No	6:31637422:G:C	non_coding_transcript_exon_variant		8.8e-15	-0.0499696	C	0		nhldiffuse_inc	0	C	762	319563	0.475701	336687	0.930682	0.0492372	0.144564			variant_not_in_PRS
IL2RA	0.054709	PRRC2A	1	No	6:31637422:G:C	non_coding_transcript_exon_variant		2.54e-14	-0.0490776	C	0		nhldiffuse_inc	0	C	762	319563	0.475701	336687	0.930682	0.0492372	0.144564			variant_not_in_PRS
ICAM3	2.7302e-25	PRRC2A	1	No	6:31637422:G:C	non_coding_transcript_exon_variant		5.49e-14	0.0487099	C	1		nhldiffuse_inc	0	C	762	319563	0.475701	336687	0.930682	0.0492372	0.144564			variant_not_in_PRS
TNFRSF9	0.32153	PRRC2A	1	No	6:31637422:G:C	non_coding_transcript_exon_variant		1.47e-11	-0.0420937	C	0		nhldiffuse_inc	0	C	762	319563	0.475701	336687	0.930682	0.0492372	0.144564			variant_not_in_PRS
CXCL9	0.0029304	PRRC2A	1	No	6:31637422:G:C	non_coding_transcript_exon_variant		5.16e-09	-0.0349505	C	0		nhldiffuse_inc	0	C	762	319563	0.475701	336687	0.930682	0.0492372	0.144564			variant_not_in_PRS
FOLR2	5.4816e-06	LILRB5	4.4944e-23	No	19:54252060:A:G	synonymous_variant		1.78e-42	-0.101759	G	0		kidneywho_inc	0	G	510	149296	0.222421	336762	1.07696	0.0508186	0.144576			variant_not_in_PRS
MMP7	1.0404e-09	LILRB5	4.4944e-23	No	19:54252060:A:G	synonymous_variant		3.49e-09	-0.0445957	G	0		kidneywho_inc	0	G	510	149296	0.222421	336762	1.07696	0.0508186	0.144576			variant_not_in_PRS
MSLN	5.8751e-25	MSLN	5.8751e-25	Yes	16:768482:G:A	missense_variant		2.89e-78	0.947754	A	1		lung_inc	0	A	16	2730	0.00407641	336816	0.693124	0.251256	0.144604		A	0.947754
ENTPD2	1.4578e-14	C8G	2.6521e-17	No	9:136945452:T:G	synonymous_variant		2.97e-19	0.0589035	G	1		liver_inc	1	T	362	323580	0.48097	336759	0.901311	0.0712302	0.144643			variant_not_in_PRS
MMP12	#N/A	RGS1	0.78178	No	1:192575969:G:A	non_coding_transcript_exon_variant		8.12e-09	0.0451555	A	1		nhldiffuse_inc	1	G	284	123638	0.183982	336778	0.909278	0.0652093	0.144719			variant_not_in_PRS
CCL21	0.036239	AC003681.1	#N/A	No	22:29988583:G:A	non_coding_transcript_exon_variant		2.09e-13	0.0485376	A	1		nhl_inc	0	A	1357	273542	0.408343	336603	1.05351	0.0357521	0.144803			variant_not_in_PRS
CD22	0.8044	CD22	0.8044	Yes	19:35337831:C:T	synonymous_variant		3.14e-19	0.251707	T	1		nhldiffuse_inc	0	T	14	8319	0.0123701	336820	0.675787	0.268781	0.144846			variant_not_in_PRS
WFDC2	0.79406	WFDC2	0.79406	Yes	20:45470454:T:C	missense_variant		7.35e-28	-2.18714	C	0		nhl_inc	0	C	2	149	0.000224153	336823	2.8299	0.713498	0.144856		T	2.18714
RBP5	4.9181e-05	C1RL	3.4642e-08	No	12:7102073:A:C	missense_variant		0	-0.462455	C	0		nhl_inc	0	C	288	54938	0.0819934	336771	1.09448	0.061926	0.144883			variant_not_in_PRS
CD200R1	4.3137e-09	CD200R1	4.3137e-09	Yes	3:112931123:G:A	missense_variant		1.02e-10	-1.3972	A	0		leuk_inc	0	A	2	236	0.000353338	336788	2.82411	0.712183	0.144906		G	1.3972
BTN2A1	3.3959e-21	PPT2	0.0045415	No	6:32154695:C:A	missense_variant		2.04e-75	0.136851	A	1		kidneywho_inc	0	A	479	158049	0.235346	336798	0.927107	0.0519202	0.144909			variant_not_in_PRS
FOLR2	5.4816e-06	PPT2	0.0045415	No	6:32154695:C:A	missense_variant		4.53e-19	0.0658018	A	1		kidneywho_inc	0	A	479	158049	0.235346	336798	0.927107	0.0519202	0.144909			variant_not_in_PRS
TGFBR2	0.12535	PPT2	0.0045415	No	6:32154695:C:A	missense_variant		1.29e-14	0.0564307	A	1		kidneywho_inc	0	A	479	158049	0.235346	336798	0.927107	0.0519202	0.144909			variant_not_in_PRS
CD302	3.7405e-06	PPT2	0.0045415	No	6:32154695:C:A	missense_variant		2.19e-10	0.0460058	A	1		kidneywho_inc	0	A	479	158049	0.235346	336798	0.927107	0.0519202	0.144909			variant_not_in_PRS
LTBR	0.3058	PPT2	0.0045415	No	6:32154695:C:A	missense_variant		7.24e-10	0.046119	A	1		kidneywho_inc	0	A	479	158049	0.235346	336798	0.927107	0.0519202	0.144909			variant_not_in_PRS
NECTIN2	#N/A	PPT2	0.0045415	No	6:32154695:C:A	missense_variant		3.46e-09	0.0445793	A	1		kidneywho_inc	0	A	479	158049	0.235346	336798	0.927107	0.0519202	0.144909			variant_not_in_PRS
TNFRSF1A	0.9949	PPT2	0.0045415	No	6:32154695:C:A	missense_variant		6.4e-09	0.0425522	A	1		kidneywho_inc	0	A	479	158049	0.235346	336798	0.927107	0.0519202	0.144909			variant_not_in_PRS
CEACAM5	4.1625e-10	FUT1	0.00054555	No	19:48751247:G:A	missense_variant		2.52e-15	-0.211562	A	0		lungadeno_inc	0	A	43	10916	0.0162682	336822	1.25272	0.154577	0.144944		G	0.211562
WFIKKN1	7.7014e-06	HLA-DOB	1.9197e-06	No	6:32815309:A:G	synonymous_variant		2.54e-19	-0.0682975	G	0		uterine_inc	0	G	413	73468	0.210512	175479	0.922568	0.0552964	0.144979		A	0.0682975
TPP1	6.2564e-07	DCHS1	0.99997	No	11:6630579:A:G	synonymous_variant		3.39e-82	0.126348	G	1		oral_inc	0	G	581	277323	0.412541	336820	0.965754	0.0538389	0.517489			variant_not_in_PRS
TPP1	6.2564e-07	MYBPC1	4.835e-05	No	12:101685640:G:A	synonymous_variant		3.14e-09	-0.0386477	A	0		headneck_inc	1	G	763	307484	0.457712	336726	0.975729	0.0487898	0.614546			variant_not_in_PRS
LTA	0.19685	NOTCH4	2.0544e-23	No	6:32220520:G:C	synonymous_variant		5.58e-53	-0.10892	C	0		leuk_inc	0	C	541	190438	0.283512	336809	0.929341	0.0502926	0.145097			variant_not_in_PRS
TNFRSF4	0.00015133	NOTCH4	2.0544e-23	No	6:32220520:G:C	synonymous_variant		2.52e-12	-0.0484584	C	0		leuk_inc	0	C	541	190438	0.283512	336809	0.929341	0.0502926	0.145097		G	0.0484584
IL2RA	0.054709	NOTCH4	2.0544e-23	No	6:32220520:G:C	synonymous_variant		9.99e-11	-0.0458507	C	0		leuk_inc	0	C	541	190438	0.283512	336809	0.929341	0.0502926	0.145097		G	0.0458507
CD22	0.8044	NOTCH4	2.0544e-23	No	6:32220520:G:C	synonymous_variant		3.72e-09	-0.0410987	C	0		leuk_inc	0	C	541	190438	0.283512	336809	0.929341	0.0502926	0.145097			variant_not_in_PRS
ICAM5	0.002139	AP1M2	2.1436e-08	No	19:10581324:T:C	synonymous_variant		1.48e-20	0.0758052	C	1		lung_inc	0	C	1096	127140	0.190361	336823	1.05072	0.0339564	0.145137		C	0.0758052
LTA	0.19685	HLA-DQA2	1.0089e-05	No	6:32745253:T:C	synonymous_variant		4.84e-39	-0.0844399	C	0		leuk_inc	1	T	965	311032	0.463161	336813	1.06761	0.0449127	0.145195			variant_not_in_PRS
CD74	0.24889	HLA-DQA2	1.0089e-05	No	6:32745253:T:C	synonymous_variant		1.88e-31	-0.0719817	C	0		leuk_inc	1	T	965	311032	0.463161	336813	1.06761	0.0449127	0.145195			variant_not_in_PRS
CD22	0.8044	HLA-DQA2	1.0089e-05	No	6:32745253:T:C	synonymous_variant		1.31e-18	-0.055667	C	0		leuk_inc	1	T	965	311032	0.463161	336813	1.06761	0.0449127	0.145195			variant_not_in_PRS
TNFRSF4	0.00015133	HLA-DQA2	1.0089e-05	No	6:32745253:T:C	synonymous_variant		3.58e-17	-0.0529005	C	0		leuk_inc	1	T	965	311032	0.463161	336813	1.06761	0.0449127	0.145195			variant_not_in_PRS
IL2RA	0.054709	HLA-DQA2	1.0089e-05	No	6:32745253:T:C	synonymous_variant		1.06e-13	-0.0477849	C	0		leuk_inc	1	T	965	311032	0.463161	336813	1.06761	0.0449127	0.145195			variant_not_in_PRS
ICAM3	2.7302e-25	HLA-DQA2	1.0089e-05	No	6:32745253:T:C	synonymous_variant		3.07e-13	0.0471568	C	1		leuk_inc	1	T	965	311032	0.463161	336813	1.06761	0.0449127	0.145195			variant_not_in_PRS
TNFRSF8	0.86407	HLA-DQA2	1.0089e-05	No	6:32745253:T:C	synonymous_variant		7.68e-11	-0.0418654	C	0		leuk_inc	1	T	965	311032	0.463161	336813	1.06761	0.0449127	0.145195			variant_not_in_PRS
ADGRE5	#N/A	HLA-DQA2	1.0089e-05	No	6:32745253:T:C	synonymous_variant		2.91e-09	0.0373993	C	1		leuk_inc	1	T	965	311032	0.463161	336813	1.06761	0.0449127	0.145195			variant_not_in_PRS
LY9	2.6039e-13	LY9	2.6039e-13	Yes	1:160813767:C:A	missense_variant		1.8e-25	-0.233357	A	0		multmyeloma_inc	0	A	20	14280	0.0212283	336814	0.71986	0.225681	0.145261		C	0.233357
CXCL17	0.0048138	PSG8	1.6761e-23	No	19:42764064:T:G	synonymous_variant		7.94e-15	0.103061	G	1		lungscc_inc	0	G	44	33721	0.050247	335990	0.799597	0.153557	0.14527			variant_not_in_PRS
ITGB7	2.3661e-06	TRPV1	1.0103e-16	No	17:3572196:C:T	synonymous_variant		3.69e-27	-0.161647	T	0		nhl_inc	0	T	144	33511	0.0499598	336821	0.882868	0.0855402	0.145286		C	0.161647
RBP2	0.22089	PRRC2A	1	No	6:31630712:A:G	synonymous_variant		2.92e-14	0.0619279	G	1		colon_inc	0	G	1141	131698	0.197201	336811	1.04985	0.0334053	0.145337		G	0.0619279
AGR2	9.2381e-08	PRRC2A	1	No	6:31630712:A:G	synonymous_variant		8.39e-12	0.0565559	G	1		colon_inc	0	G	1141	131698	0.197201	336811	1.04985	0.0334053	0.145337		G	0.0565559
SPINK4	0.29634	PRRC2A	1	No	6:31630712:A:G	synonymous_variant		3.59e-10	0.0502342	G	1		colon_inc	0	G	1141	131698	0.197201	336811	1.04985	0.0334053	0.145337		G	0.0502342
AREG	0.47061	PRRC2A	1	No	6:31630712:A:G	synonymous_variant		2.71e-09	0.0482072	G	1		colon_inc	0	G	1141	131698	0.197201	336811	1.04985	0.0334053	0.145337		G	0.0482072
TNFRSF10B	0.00019928	RHOBTB2	0.013306	No	8:23007109:T:C	synonymous_variant		1.21e-245	0.262824	C	1		lung_inc	1	T	1012	116195	0.17399	336822	1.0523	0.035009	0.145347			variant_not_in_PRS
GRN	0.069666	GSTM4	1.3834e-08	No	1:109659190:A:G	missense_variant		3.44e-55	0.147737	G	1		liver_inc	1	A	119	89483	0.133011	336823	1.15607	0.0995985	0.145367			variant_not_in_PRS
GRN	0.069666	PSRC1	8.556e-09	No	1:109280835:T:A	stop_gained		1.74e-09	0.132879	A	1		nhl_inc	0	A	82	14456	0.0215813	336820	1.17764	0.112298	0.145378		A	0.132879
IL12A_IL12B	#N/A	CCHCR1	1.0122e-16	No	6:31142614:G:C	missense_variant		4.25e-42	0.0931801	C	1		leuk_inc	0	C	674	216176	0.321972	336753	1.07153	0.047451	0.145415			variant_not_in_PRS
IL12B	0.00011439	CCHCR1	1.0122e-16	No	6:31142614:G:C	missense_variant		7.99e-40	0.0896718	C	1		leuk_inc	0	C	674	216176	0.321972	336753	1.07153	0.047451	0.145415			variant_not_in_PRS
ICAM3	2.7302e-25	CCHCR1	1.0122e-16	No	6:31142614:G:C	missense_variant		5.52e-30	-0.0782789	C	0		leuk_inc	0	C	674	216176	0.321972	336753	1.07153	0.047451	0.145415			variant_not_in_PRS
SIGLEC6	0.0058774	CCHCR1	1.0122e-16	No	6:31142614:G:C	missense_variant		1.3e-23	0.0693215	C	1		leuk_inc	0	C	674	216176	0.321972	336753	1.07153	0.047451	0.145415			variant_not_in_PRS
LILRB1	5.6502e-14	CCHCR1	1.0122e-16	No	6:31142614:G:C	missense_variant		1.86e-19	0.060988	C	1		leuk_inc	0	C	674	216176	0.321972	336753	1.07153	0.047451	0.145415			variant_not_in_PRS
TNFRSF4	0.00015133	CCHCR1	1.0122e-16	No	6:31142614:G:C	missense_variant		1.33e-18	0.0588476	C	1		leuk_inc	0	C	674	216176	0.321972	336753	1.07153	0.047451	0.145415			variant_not_in_PRS
LTA	0.19685	CCHCR1	1.0122e-16	No	6:31142614:G:C	missense_variant		4.93e-14	-0.0518187	C	0		leuk_inc	0	C	674	216176	0.321972	336753	1.07153	0.047451	0.145415			variant_not_in_PRS
TNFRSF8	0.86407	CCHCR1	1.0122e-16	No	6:31142614:G:C	missense_variant		7.04e-14	0.0512552	C	1		leuk_inc	0	C	674	216176	0.321972	336753	1.07153	0.047451	0.145415			variant_not_in_PRS
CD74	0.24889	CCHCR1	1.0122e-16	No	6:31142614:G:C	missense_variant		7.58e-14	0.0491339	C	1		leuk_inc	0	C	674	216176	0.321972	336753	1.07153	0.047451	0.145415			variant_not_in_PRS
IL2RA	0.054709	CCHCR1	1.0122e-16	No	6:31142614:G:C	missense_variant		4.05e-11	0.0452234	C	1		leuk_inc	0	C	674	216176	0.321972	336753	1.07153	0.047451	0.145415			variant_not_in_PRS
TNFRSF9	0.32153	CCHCR1	1.0122e-16	No	6:31142614:G:C	missense_variant		6.48e-11	0.0433129	C	1		leuk_inc	0	C	674	216176	0.321972	336753	1.07153	0.047451	0.145415			variant_not_in_PRS
SPINT1	1.0175e-05	CCHCR1	1.0122e-16	No	6:31142614:G:C	missense_variant		1.53e-09	-0.0421455	C	0		leuk_inc	0	C	674	216176	0.321972	336753	1.07153	0.047451	0.145415		G	0.0421455
CLEC4C	5.7708e-07	CCHCR1	1.0122e-16	No	6:31142614:G:C	missense_variant		2.99e-09	0.0411612	C	1		leuk_inc	0	C	674	216176	0.321972	336753	1.07153	0.047451	0.145415			variant_not_in_PRS
EFNA4	0.00035006	LMNA	0.9994	No	1:156135174:T:A	non_coding_transcript_exon_variant		5.33e-09	-0.270716	A	0		nhl_inc	0	A	10	3278	0.00488092	336822	0.629928	0.317487	0.14549		T	0.270716
RBP2	0.22089	C6orf15	0.010531	No	6:31111867:G:A	synonymous_variant		6.8e-12	0.0612049	A	1		colorectal_inc	0	A	1355	102887	0.154745	336819	1.04458	0.0299653	0.145536			variant_not_in_PRS
TFF3	0.01591	C6orf15	0.010531	No	6:31111867:G:A	synonymous_variant		1.17e-11	-0.0590907	A	0		colorectal_inc	0	A	1355	102887	0.154745	336819	1.04458	0.0299653	0.145536			variant_not_in_PRS
AGR2	9.2381e-08	C6orf15	0.010531	No	6:31111867:G:A	synonymous_variant		5.21e-10	0.0563622	A	1		colorectal_inc	0	A	1355	102887	0.154745	336819	1.04458	0.0299653	0.145536			variant_not_in_PRS
SPINK4	0.29634	C6orf15	0.010531	No	6:31111867:G:A	synonymous_variant		7.74e-10	0.0539293	A	1		colorectal_inc	0	A	1355	102887	0.154745	336819	1.04458	0.0299653	0.145536			variant_not_in_PRS
CD74	0.24889	TNXB	0.018547	No	6:32061449:A:G	synonymous_variant		9.22e-43	0.0903629	G	1		leuk_inc	1	A	621	217019	0.323175	336722	0.932186	0.0482476	0.145542			variant_not_in_PRS
CD22	0.8044	TNXB	0.018547	No	6:32061449:A:G	synonymous_variant		6.25e-35	-0.0832527	G	0		leuk_inc	1	A	621	217019	0.323175	336722	0.932186	0.0482476	0.145542			variant_not_in_PRS
IL12B	0.00011439	TNXB	0.018547	No	6:32061449:A:G	synonymous_variant		5.93e-13	0.0490927	G	1		leuk_inc	1	A	621	217019	0.323175	336722	0.932186	0.0482476	0.145542			variant_not_in_PRS
LTA	0.19685	TNXB	0.018547	No	6:32061449:A:G	synonymous_variant		9.3e-13	-0.0492633	G	0		leuk_inc	1	A	621	217019	0.323175	336722	0.932186	0.0482476	0.145542			variant_not_in_PRS
IL12A_IL12B	#N/A	TNXB	0.018547	No	6:32061449:A:G	synonymous_variant		1.8e-12	0.0484946	G	1		leuk_inc	1	A	621	217019	0.323175	336722	0.932186	0.0482476	0.145542			variant_not_in_PRS
ICAM3	2.7302e-25	TNXB	0.018547	No	6:32061449:A:G	synonymous_variant		5.91e-12	-0.0475493	G	0		leuk_inc	1	A	621	217019	0.323175	336722	0.932186	0.0482476	0.145542			variant_not_in_PRS
CRTAM	8.0626e-09	TNXB	0.018547	No	6:32061449:A:G	synonymous_variant		1.12e-09	0.0420002	G	1		leuk_inc	1	A	621	217019	0.323175	336722	0.932186	0.0482476	0.145542			variant_not_in_PRS
TNFRSF1B	0.50201	TNXB	0.018547	No	6:32061449:A:G	synonymous_variant		8.19e-09	0.0389544	G	1		leuk_inc	1	A	621	217019	0.323175	336722	0.932186	0.0482476	0.145542			variant_not_in_PRS
GRN	0.069666	GSTM4	1.3834e-08	No	1:109659187:G:T	missense_variant		7.56e-55	0.147254	T	1		liver_inc	1	G	119	89495	0.133028	336823	1.15595	0.0996	0.145648			variant_not_in_PRS
WFIKKN1	7.7014e-06	BTN3A1	5.8712e-09	No	6:26409662:G:C	missense_variant		7.99e-09	-0.0575426	C	0		uterine_inc	0	C	211	38669	0.110818	175422	0.899449	0.072841	0.145712		G	0.0575426
LTA	0.19685	OR14J1	0.0016678	No	6:29307451:C:T	synonymous_variant		7.4e-09	0.231874	T	1		leuk_inc	0	T	20	4766	0.00710466	336821	1.38807	0.225411	0.145741		T	0.231874
LRIG1	0.035031	SLC25A26	2.5832e-07	No	3:66243264:A:G	synonymous_variant		0	-0.63046	G	0		nhl_inc	0	G	227	51747	0.0771647	336773	0.904548	0.0689616	0.145744		A	0.63046
FUT3_FUT5	#N/A	PRR22	0.014248	No	19:5783894:G:A	missense_variant		7.73e-56	-0.136512	A	0		lung_inc	0	A	766	96791	0.144821	336819	0.944655	0.0391405	0.145771			variant_not_in_PRS
CHI3L1	1.1133e-05	CHI3L1	1.1133e-05	Yes	1:203181203:G:A	stop_gained		1.75e-29	-1.46734	A	0		liver_inc	0	A	0	61	9.05523e-05	336822	8.03179	1.43245	0.145826		G	1.46734
LTA	0.19685	PSMB9	0.0027499	No	6:32856171:G:A	missense_variant		7.32e-16	0.152552	A	1		nhldiffuse_inc	0	A	42	20987	0.0312178	336811	0.796236	0.156673	0.145843			variant_not_in_PRS
TNFRSF13C	0.26993	TCF20	1	No	22:42213142:T:C	missense_variant		1.08e-09	0.0485229	C	1		nhl_inc	0	C	701	138460	0.206579	336822	1.06421	0.0427898	0.145848			variant_not_in_PRS
TXNDC15	0.0096478	TCF7	0.0053732	No	5:134145775:T:C	synonymous_variant		7.66e-09	0.24371	C	1		liver_inc	0	C	8	4005	0.00595713	336823	1.67809	0.356059	0.145987		C	0.24371
DDR1	4.6331e-06	DDR1	4.6331e-06	Yes	6:30889359:C:T	missense_variant		1.08e-10	-2.10659	T	0		liver_inc	0	T	0	44	6.53162e-05	336823	8.14472	1.44264	0.14599		C	2.10659
TNFRSF13C	0.26993	NAGA	1.7703e-11	No	22:42067809:C:T	missense_variant		9.79e-22	-0.66999	T	0		leuk_inc	0	T	1	1488	0.00221037	336822	0.233557	1.00055	0.146076		C	0.66999
GZMA	2.0457e-06	TAPBP	6.6044e-09	No	6:33304935:C:A	non_coding_transcript_exon_variant		1.12e-09	0.0391106	A	1		nhl_inc	1	C	1622	328670	0.490353	336790	1.05265	0.0353009	0.146114			variant_not_in_PRS
LTA	0.19685	TAPBP	6.6044e-09	No	6:33304935:C:A	non_coding_transcript_exon_variant		7.51e-09	-0.0371776	A	0		nhl_inc	1	C	1622	328670	0.490353	336790	1.05265	0.0353009	0.146114			variant_not_in_PRS
KAZALD1	9.6662e-07	RPEL1	0.011285	No	10:103246169:G:A	missense_variant		4.27e-09	0.119732	A	1		liver_inc	0	A	28	17847	0.0265347	336823	1.32286	0.192544	0.146178		A	0.119732
WFIKKN1	7.7014e-06	WDR24	2.3533e-05	No	16:687269:C:T	synonymous_variant		3.52e-12	0.0572193	T	1		uterine_inc	0	T	390	60787	0.174314	175479	1.08533	0.0563524	0.146213			variant_not_in_PRS
GOLM2	#N/A	APOA4	5.4536e-06	No	11:116821618:C:T	missense_variant		1.12e-74	-0.18148	T	0		multmyeloma_inc	1	C	135	79432	0.118114	336822	0.876029	0.0911143	0.146325		C	0.18148
TFF2	2.2197e-07	TRIM46	0.99925	No	1:155177242:G:A	synonymous_variant		7.15e-37	-0.0817334	A	0		colon_inc	0	A	1996	246723	0.369222	336815	0.960022	0.0280884	0.146356			variant_not_in_PRS
PLXNB2	0.99234	HDAC10	2.9729e-31	No	22:50248749:C:T	synonymous_variant&splice_region_variant		1.66e-17	-0.209348	T	0		liver_inc	0	T	8	11291	0.0167732	336818	0.596477	0.355737	0.146357			variant_not_in_PRS
LY9	2.6039e-13	LY9	2.6039e-13	Yes	1:160823652:A:G	synonymous_variant		1.11e-186	0.191198	G	1		nhl_inc	0	G	1403	282599	0.421609	336807	1.05308	0.0356145	0.146469			variant_not_in_PRS
CD48	1.7302e-05	LY9	2.6039e-13	No	1:160823652:A:G	synonymous_variant		2.39e-12	0.0459946	G	1		nhl_inc	0	G	1403	282599	0.421609	336807	1.05308	0.0356145	0.146469		G	0.0459946
GOLM2	#N/A	CASC4	7.1603e-05	Yes	15:44289333:G:A	missense_variant		1.12e-15	-2.8028	A	0		multmyeloma_inc	0	A	0	31	4.60182e-05	336823	8.23794	1.45237	0.14652		G	2.8028
ADAM8	2.1983e-14	TUBGCP2	2.2003e-08	No	10:133292510:G:A	synonymous_variant		1.22e-13	0.168103	A	1		nhl_inc	0	A	79	13955	0.0208329	336823	1.18085	0.114501	0.146555			variant_not_in_PRS
CDCP1	0.0001002	FAM118B	0.019345	No	11:126211441:T:C	5_prime_UTR_variant		5.75e-58	-0.110491	C	0		lungscc_inc	1	T	267	148973	0.221542	336821	1.10763	0.0704128	0.146578		T	0.110491
CD70	0.010394	SORT1	0.99987	No	1:109342153:T:G	synonymous_variant		9.95e-14	0.0518112	G	1		nhl_inc	1	T	879	190112	0.283662	336653	0.944095	0.03963	0.146605			variant_not_in_PRS
GRN	0.069666	SORT1	0.99987	No	1:109342153:T:G	synonymous_variant		9.22e-09	0.0413358	G	1		nhl_inc	1	T	879	190112	0.283662	336653	0.944095	0.03963	0.146605			variant_not_in_PRS
TNF	0.8033	SORT1	0.99987	No	1:109342153:T:G	synonymous_variant		9.91e-09	-0.0409927	G	0		nhl_inc	1	T	879	190112	0.283662	336653	0.944095	0.03963	0.146605		T	0.0409927
RNASET2	0.00026891	TNXB	0.018547	No	6:32058086:C:T	synonymous_variant		3.07e-122	0.195413	T	1		multmyeloma_inc	0	T	242	116695	0.173599	336803	1.10926	0.0714403	0.146659			variant_not_in_PRS
ICAM3	2.7302e-25	TNXB	0.018547	No	6:32058086:C:T	synonymous_variant		5.84e-57	-0.135006	T	0		multmyeloma_inc	0	T	242	116695	0.173599	336803	1.10926	0.0714403	0.146659			variant_not_in_PRS
IL5RA	2.6791e-08	TNXB	0.018547	No	6:32058086:C:T	synonymous_variant		1.29e-42	-0.114901	T	0		multmyeloma_inc	0	T	242	116695	0.173599	336803	1.10926	0.0714403	0.146659			variant_not_in_PRS
FRZB	0.0010842	TNXB	0.018547	No	6:32058086:C:T	synonymous_variant		1.61e-37	-0.106359	T	0		multmyeloma_inc	0	T	242	116695	0.173599	336803	1.10926	0.0714403	0.146659			variant_not_in_PRS
ADA2	#N/A	TNXB	0.018547	No	6:32058086:C:T	synonymous_variant		2.27e-36	0.105469	T	1		multmyeloma_inc	0	T	242	116695	0.173599	336803	1.10926	0.0714403	0.146659			variant_not_in_PRS
GOLM2	#N/A	TNXB	0.018547	No	6:32058086:C:T	synonymous_variant		4.28e-20	-0.0782959	T	0		multmyeloma_inc	0	T	242	116695	0.173599	336803	1.10926	0.0714403	0.146659			variant_not_in_PRS
TNFSF13B	0.98193	TNXB	0.018547	No	6:32058086:C:T	synonymous_variant		6.74e-20	-0.0750839	T	0		multmyeloma_inc	0	T	242	116695	0.173599	336803	1.10926	0.0714403	0.146659			variant_not_in_PRS
SPON1	#N/A	TNXB	0.018547	No	6:32058086:C:T	synonymous_variant		5.94e-16	-0.0655308	T	0		multmyeloma_inc	0	T	242	116695	0.173599	336803	1.10926	0.0714403	0.146659			variant_not_in_PRS
QPCT	1.1987e-15	TNXB	0.018547	No	6:32058086:C:T	synonymous_variant		8.06e-10	-0.0517646	T	0		multmyeloma_inc	0	T	242	116695	0.173599	336803	1.10926	0.0714403	0.146659			variant_not_in_PRS
ADM	0.040831	TNXB	0.018547	No	6:32058086:C:T	synonymous_variant		1.24e-09	0.0478974	T	1		multmyeloma_inc	0	T	242	116695	0.173599	336803	1.10926	0.0714403	0.146659			variant_not_in_PRS
SLAMF7	0.03635	TNXB	0.018547	No	6:32058086:C:T	synonymous_variant		2.38e-09	-0.0511832	T	0		multmyeloma_inc	0	T	242	116695	0.173599	336803	1.10926	0.0714403	0.146659			variant_not_in_PRS
SIGLEC1	5.3298e-46	GFRA4	0.0013789	No	20:3661234:C:T	synonymous_variant		1.07e-17	0.0746183	T	1		liver_inc	0	T	140	105472	0.156783	336810	1.14506	0.0933288	0.146661		T	0.0746183
BTN3A2	1.1002e-10	ZSCAN26	#N/A	No	6:28271903:A:G	5_prime_UTR_variant		4.46e-143	-0.166994	G	0		nhl_inc	0	G	1405	283505	0.422999	336774	1.05312	0.0356636	0.146728			variant_not_in_PRS
BTN2A1	3.3959e-21	ZSCAN26	#N/A	No	6:28271903:A:G	5_prime_UTR_variant		1.32e-80	0.121445	G	1		nhl_inc	0	G	1405	283505	0.422999	336774	1.05312	0.0356636	0.146728			variant_not_in_PRS
LTA	0.19685	ZSCAN26	#N/A	No	6:28271903:A:G	5_prime_UTR_variant		7.29e-20	0.0596292	G	1		nhl_inc	0	G	1405	283505	0.422999	336774	1.05312	0.0356636	0.146728			variant_not_in_PRS
RNASET2	0.00026891	ZSCAN26	#N/A	No	6:28271903:A:G	5_prime_UTR_variant		3.38e-15	0.050476	G	1		nhl_inc	0	G	1405	283505	0.422999	336774	1.05312	0.0356636	0.146728			variant_not_in_PRS
LILRB4	4.7133e-13	ZSCAN26	#N/A	No	6:28271903:A:G	5_prime_UTR_variant		1.2e-10	-0.0414191	G	0		nhl_inc	0	G	1405	283505	0.422999	336774	1.05312	0.0356636	0.146728			variant_not_in_PRS
CD74	0.24889	ZSCAN26	#N/A	No	6:28271903:A:G	5_prime_UTR_variant		2.18e-10	0.0396231	G	1		nhl_inc	0	G	1405	283505	0.422999	336774	1.05312	0.0356636	0.146728			variant_not_in_PRS
IL2RA	0.054709	ZSCAN26	#N/A	No	6:28271903:A:G	5_prime_UTR_variant		4.38e-10	0.0405624	G	1		nhl_inc	0	G	1405	283505	0.422999	336774	1.05312	0.0356636	0.146728			variant_not_in_PRS
GZMA	2.0457e-06	ZSCAN26	#N/A	No	6:28271903:A:G	5_prime_UTR_variant		6.23e-10	-0.0403238	G	0		nhl_inc	0	G	1405	283505	0.422999	336774	1.05312	0.0356636	0.146728			variant_not_in_PRS
MMP9	1.8869e-17	MMP9	1.8869e-17	Yes	20:46011053:G:T	splice_region_variant		2.84e-50	0.13729	T	1		lung_inc	0	T	823	94191	0.141046	336819	1.05667	0.0379869	0.146763			variant_not_in_PRS
CEACAM5	4.1625e-10	CEACAM5	4.1625e-10	Yes	19:41709969:A:G	synonymous_variant		2.94e-25	-0.198836	G	0		lung_inc	0	G	161	21605	0.0323107	336823	0.889616	0.0806072	0.146765		A	0.198836
LAIR1	3.2563e-07	LAIR1	3.2563e-07	Yes	19:54360871:G:A	non_coding_transcript_exon_variant		1.11e-10	0.587285	A	1		nhl_inc	0	A	1	864	0.00128419	336788	0.23398	1.00107	0.146789		A	0.587285
PLXNB2	0.99234	HDAC10	2.9729e-31	No	22:50248899:C:A	non_coding_transcript_exon_variant		3.66e-17	-0.207791	A	0		liver_inc	0	A	8	11280	0.0167572	336811	0.596853	0.355735	0.146848			variant_not_in_PRS
CLEC5A	0.12568	PRSS37	2.4898e-06	No	7:141837935:T:G	missense_variant		5.05e-284	0.223795	G	1		lung_inc	0	G	2696	318284	0.47652	336796	1.04006	0.0270768	0.14688		G	0.223795
BTN2A1	3.3959e-21	HFE	2.5587e-08	No	6:26093008:G:A	non_coding_transcript_exon_variant		1.7e-19	-0.0891408	A	0		kidneywho_inc	0	A	230	78145	0.116347	336816	0.903516	0.0699433	0.146883			variant_not_in_PRS
TCL1A	5.7357e-10	LCT	0.059849	No	2:135788540:A:G	synonymous_variant		1.81e-09	0.050891	G	1		leuk_inc	1	A	360	112340	0.167371	336678	1.08855	0.0584876	0.146887			variant_not_in_PRS
SDC1	0.0084118	MEP1B	1.9369e-24	No	18:32217958:C:T	missense_variant		1.16e-23	-0.065195	T	0		liver_inc	0	T	328	261123	0.388147	336794	1.11039	0.072189	0.146917			variant_not_in_PRS
CLEC5A	0.12568	TAS2R3	0.00046636	No	7:141764114:T:C	5_prime_UTR_variant		1.36e-246	0.208532	C	1		lung_inc	0	C	2749	324338	0.48555	336821	1.04004	0.0270644	0.146919		C	0.208532
LY9	2.6039e-13	LY9	2.6039e-13	Yes	1:160823770:A:G	missense_variant		8.49e-187	0.191189	G	1		nhl_inc	0	G	1403	282584	0.421627	336775	1.05301	0.0356182	0.146987		G	0.191189
CD48	1.7302e-05	LY9	2.6039e-13	No	1:160823770:A:G	missense_variant		2.57e-12	0.0459263	G	1		nhl_inc	0	G	1403	282584	0.421627	336775	1.05301	0.0356182	0.146987			variant_not_in_PRS
CEACAM5	4.1625e-10	CEACAM5	4.1625e-10	Yes	19:41709751:G:A	missense_variant		1.18e-24	-0.196109	A	0		lung_inc	0	A	161	21604	0.0323093	336823	0.889678	0.0806071	0.147005			variant_not_in_PRS
PLXNB2	0.99234	TTLL8	7.2171e-15	No	22:50030504:G:T	missense_variant		1.38e-16	-0.0566629	T	0		liver_inc	0	T	261	205112	0.30487	336821	1.11584	0.0756022	0.147116			variant_not_in_PRS
MSLN	5.8751e-25	CHTF18	3.0747e-28	No	16:789184:T:C	synonymous_variant		5.86e-70	0.298328	C	1		lung_inc	0	C	232	25374	0.0380111	336823	1.10292	0.0675849	0.147212			variant_not_in_PRS
KLRB1	2.4129e-07	KLRB1	2.4129e-07	Yes	12:9598073:A:G	missense_variant		4.61e-09	-0.0382284	G	0		nhl_inc	0	G	1360	273748	0.409573	335847	1.05309	0.0356936	0.14727		A	0.0382284
AREG	0.47061	EGFR	0.36837	No	7:55170575:G:A	3_prime_UTR_variant		1.27e-09	0.0412788	A	1		breast_inc	0	A	4223	110949	0.328165	175479	1.04058	0.0192612	0.0389134			variant_not_in_PRS
TNFRSF10B	0.00019928	RHOBTB2	0.013306	No	8:23015708:G:A	missense_variant		1.56e-09	-0.364245	A	0		nhl_inc	0	A	3	1418	0.00210952	336806	0.432622	0.57828	0.147355		G	0.364245
ADGRE5	#N/A	PKN1	0.20442	No	19:14467542:C:G	non_coding_transcript_exon_variant		2.41e-09	0.0386488	G	1		liver_inc	0	G	282	255649	0.380122	336643	0.89815	0.0741472	0.147419			variant_not_in_PRS
BTN2A1	3.3959e-21	PSORS1C1	0.00026534	No	6:31117563:G:A	non_coding_transcript_exon_variant		8.18e-09	-0.0471515	A	0		kidneywho_inc	0	A	442	129106	0.192472	336537	1.08058	0.053498	0.147455			variant_not_in_PRS
HYOU1	0.86105	TEPSIN	#N/A	No	17:81229156:T:C	synonymous_variant		1.29e-24	0.0655913	C	1		kidneywho_inc	0	C	1042	312765	0.465834	336823	1.06445	0.0431147	0.147459			variant_not_in_PRS
IL10RB	2.5103e-06	TEPSIN	#N/A	No	17:81229156:T:C	synonymous_variant		2.54e-16	0.0518993	C	1		kidneywho_inc	0	C	1042	312765	0.465834	336823	1.06445	0.0431147	0.147459			variant_not_in_PRS
THBD	0.053769	TEPSIN	#N/A	No	17:81229156:T:C	synonymous_variant		2.71e-14	0.047707	C	1		kidneywho_inc	0	C	1042	312765	0.465834	336823	1.06445	0.0431147	0.147459			variant_not_in_PRS
BTN2A1	3.3959e-21	TEPSIN	#N/A	No	17:81229156:T:C	synonymous_variant		1.23e-13	0.0468991	C	1		kidneywho_inc	0	C	1042	312765	0.465834	336823	1.06445	0.0431147	0.147459			variant_not_in_PRS
IFNGR1	0.015503	TEPSIN	#N/A	No	17:81229156:T:C	synonymous_variant		4.92e-11	0.0419562	C	1		kidneywho_inc	0	C	1042	312765	0.465834	336823	1.06445	0.0431147	0.147459			variant_not_in_PRS
CD300C	1.164e-05	TEPSIN	#N/A	No	17:81229156:T:C	synonymous_variant		5.21e-11	0.0412425	C	1		kidneywho_inc	0	C	1042	312765	0.465834	336823	1.06445	0.0431147	0.147459			variant_not_in_PRS
TGFBR2	0.12535	TEPSIN	#N/A	No	17:81229156:T:C	synonymous_variant		3.65e-09	0.0365951	C	1		kidneywho_inc	0	C	1042	312765	0.465834	336823	1.06445	0.0431147	0.147459			variant_not_in_PRS
CA12	1.2849e-11	TEPSIN	#N/A	No	17:81229156:T:C	synonymous_variant		9.6e-09	0.0372618	C	1		kidneywho_inc	0	C	1042	312765	0.465834	336823	1.06445	0.0431147	0.147459			variant_not_in_PRS
TFF3	0.01591	MUC22	0.014047	No	6:31025813:A:G	missense_variant		8.92e-17	0.0715541	G	1		colon_inc	0	G	859	108356	0.162126	336822	0.947425	0.0372854	0.147482			variant_not_in_PRS
KITLG	0.85024	MAP1A	1	No	15:43528519:C:T	missense_variant		8.18e-29	-0.226759	T	0		liver_inc	0	T	26	16533	0.0245815	336818	1.33494	0.199448	0.147492		C	0.226759
NOTCH3	0.40757	MAP1A	1	No	15:43528519:C:T	missense_variant		8.59e-29	-0.213392	T	0		liver_inc	0	T	26	16533	0.0245815	336818	1.33494	0.199448	0.147492		C	0.213392
CNDP1	1.1834e-09	MAP1A	1	No	15:43528519:C:T	missense_variant		3.89e-25	-0.210743	T	0		liver_inc	0	T	26	16533	0.0245815	336818	1.33494	0.199448	0.147492		C	0.210743
LAG3	0.27623	MAP1A	1	No	15:43528519:C:T	missense_variant		1.44e-20	-0.184203	T	0		liver_inc	0	T	26	16533	0.0245815	336818	1.33494	0.199448	0.147492		C	0.184203
GAS6	0.034477	MAP1A	1	No	15:43528519:C:T	missense_variant		2.65e-18	-0.174949	T	0		liver_inc	0	T	26	16533	0.0245815	336818	1.33494	0.199448	0.147492		C	0.174949
LTBP2	0.00074122	MAP1A	1	No	15:43528519:C:T	missense_variant		6.21e-18	-0.148506	T	0		liver_inc	0	T	26	16533	0.0245815	336818	1.33494	0.199448	0.147492		C	0.148506
BST2	0.00042516	MAP1A	1	No	15:43528519:C:T	missense_variant		8.02e-14	-0.151034	T	0		liver_inc	0	T	26	16533	0.0245815	336818	1.33494	0.199448	0.147492		C	0.151034
DDR1	4.6331e-06	MAP1A	1	No	15:43528519:C:T	missense_variant		1.31e-12	-0.142761	T	0		liver_inc	0	T	26	16533	0.0245815	336818	1.33494	0.199448	0.147492		C	0.142761
PRTG	1.1959e-07	MAP1A	1	No	15:43528519:C:T	missense_variant		8.37e-12	-0.138484	T	0		liver_inc	0	T	26	16533	0.0245815	336818	1.33494	0.199448	0.147492		C	0.138484
IL18R1	8.625e-06	MAP1A	1	No	15:43528519:C:T	missense_variant		1.09e-11	0.137243	T	1		liver_inc	0	T	26	16533	0.0245815	336818	1.33494	0.199448	0.147492		T	0.137243
PLAU	2.3058e-06	MAP1A	1	No	15:43528519:C:T	missense_variant		3.23e-11	-0.132018	T	0		liver_inc	0	T	26	16533	0.0245815	336818	1.33494	0.199448	0.147492		C	0.132018
IL6ST	0.99978	MAP1A	1	No	15:43528519:C:T	missense_variant		5.49e-11	-0.131468	T	0		liver_inc	0	T	26	16533	0.0245815	336818	1.33494	0.199448	0.147492		C	0.131468
PDGFRA	1	MAP1A	1	No	15:43528519:C:T	missense_variant		1.18e-10	-0.129355	T	0		liver_inc	0	T	26	16533	0.0245815	336818	1.33494	0.199448	0.147492		C	0.129355
ADGRE5	#N/A	MAP1A	1	No	15:43528519:C:T	missense_variant		1.67e-10	-0.126423	T	0		liver_inc	0	T	26	16533	0.0245815	336818	1.33494	0.199448	0.147492		C	0.126423
ADGRE2	#N/A	MAP1A	1	No	15:43528519:C:T	missense_variant		3.05e-10	-0.124837	T	0		liver_inc	0	T	26	16533	0.0245815	336818	1.33494	0.199448	0.147492		C	0.124837
SCARF2	0.9998	MAP1A	1	No	15:43528519:C:T	missense_variant		8.27e-10	-0.109018	T	0		liver_inc	0	T	26	16533	0.0245815	336818	1.33494	0.199448	0.147492		C	0.109018
SPINT1	1.0175e-05	MAP1A	1	No	15:43528519:C:T	missense_variant		3.25e-09	-0.121823	T	0		liver_inc	0	T	26	16533	0.0245815	336818	1.33494	0.199448	0.147492		C	0.121823
NRP2	0.00080686	MAP1A	1	No	15:43528519:C:T	missense_variant		3.86e-09	-0.115895	T	0		liver_inc	0	T	26	16533	0.0245815	336818	1.33494	0.199448	0.147492		C	0.115895
COL4A1	1	MAP1A	1	No	15:43528519:C:T	missense_variant		5.74e-09	-0.118316	T	0		liver_inc	0	T	26	16533	0.0245815	336818	1.33494	0.199448	0.147492		C	0.118316
ROBO1	7.2696e-16	MAP1A	1	No	15:43528519:C:T	missense_variant		7.43e-09	-0.117049	T	0		liver_inc	0	T	26	16533	0.0245815	336818	1.33494	0.199448	0.147492		C	0.117049
PROC	1.9118e-05	MAP1A	1	No	15:43528519:C:T	missense_variant		9.23e-09	0.114369	T	1		liver_inc	0	T	26	16533	0.0245815	336818	1.33494	0.199448	0.147492		T	0.114369
BTN2A1	3.3959e-21	BTN2A1	3.3959e-21	Yes	6:26463346:G:T	missense_variant		0	0.461374	T	1		kidneywho_inc	0	T	218	74670	0.11117	336816	0.901664	0.0714689	0.147513			variant_not_in_PRS
CD302	3.7405e-06	BTN2A1	3.3959e-21	No	6:26463346:G:T	missense_variant		4.1e-26	0.1035	T	1		kidneywho_inc	0	T	218	74670	0.11117	336816	0.901664	0.0714689	0.147513			variant_not_in_PRS
TGFBR2	0.12535	BTN2A1	3.3959e-21	No	6:26463346:G:T	missense_variant		1.13e-09	0.0603392	T	1		kidneywho_inc	0	T	218	74670	0.11117	336816	0.901664	0.0714689	0.147513			variant_not_in_PRS
CSF1	0.99634	BTN2A1	3.3959e-21	No	6:26463346:G:T	missense_variant		1.25e-09	0.0623229	T	1		kidneywho_inc	0	T	218	74670	0.11117	336816	0.901664	0.0714689	0.147513		T	0.0623229
LTBR	0.3058	BTN2A1	3.3959e-21	No	6:26463346:G:T	missense_variant		6.96e-09	0.0586551	T	1		kidneywho_inc	0	T	218	74670	0.11117	336816	0.901664	0.0714689	0.147513			variant_not_in_PRS
SIGLEC6	0.0058774	AC018755.2	#N/A	No	19:51628057:C:T	synonymous_variant		5.78e-15	0.12437	T	1		nhldiffuse_inc	0	T	60	28729	0.0427362	336822	0.826382	0.131667	0.147524		T	0.12437
STC2	0.26588	LHX3	0.010863	No	9:136202959:C:T	synonymous_variant		2.52e-14	-0.0503945	T	0		breast_inc	0	T	4222	115611	0.341459	175472	0.977499	0.0192874	0.238015			variant_not_in_PRS
CRTAM	8.0626e-09	CRTAM	8.0626e-09	Yes	11:122871446:C:A	3_prime_UTR_variant		2.26e-12	0.0694351	A	1		nhl_inc	0	A	369	82183	0.122656	336519	0.922859	0.0554404	0.14761			variant_not_in_PRS
CD6	9.2695e-05	TMC8	1.1401e-14	No	17:78134989:G:A	synonymous_variant		4.07e-09	-0.0375665	A	0		leuk_inc	0	A	1023	330663	0.492382	336818	1.06681	0.0446624	0.147633			variant_not_in_PRS
LTA	0.19685	MSH5	3.2035e-11	No	6:31761582:A:G	synonymous_variant		4.58e-25	0.0716411	G	1		leuk_inc	0	G	670	213953	0.318605	336817	1.07112	0.0474564	0.147674			variant_not_in_PRS
ICAM3	2.7302e-25	MSH5	3.2035e-11	No	6:31761582:A:G	synonymous_variant		1.08e-22	-0.0679754	G	0		leuk_inc	0	G	670	213953	0.318605	336817	1.07112	0.0474564	0.147674			variant_not_in_PRS
SIGLEC6	0.0058774	MSH5	3.2035e-11	No	6:31761582:A:G	synonymous_variant		4.2e-22	0.0674599	G	1		leuk_inc	0	G	670	213953	0.318605	336817	1.07112	0.0474564	0.147674			variant_not_in_PRS
IL12B	0.00011439	MSH5	3.2035e-11	No	6:31761582:A:G	synonymous_variant		9.1e-21	0.0639605	G	1		leuk_inc	0	G	670	213953	0.318605	336817	1.07112	0.0474564	0.147674			variant_not_in_PRS
IL12A_IL12B	#N/A	MSH5	3.2035e-11	No	6:31761582:A:G	synonymous_variant		8.41e-19	0.0612051	G	1		leuk_inc	0	G	670	213953	0.318605	336817	1.07112	0.0474564	0.147674			variant_not_in_PRS
CD74	0.24889	MSH5	3.2035e-11	No	6:31761582:A:G	synonymous_variant		7.97e-16	0.0533666	G	1		leuk_inc	0	G	670	213953	0.318605	336817	1.07112	0.0474564	0.147674			variant_not_in_PRS
TNFRSF4	0.00015133	MSH5	3.2035e-11	No	6:31761582:A:G	synonymous_variant		8e-15	0.0523271	G	1		leuk_inc	0	G	670	213953	0.318605	336817	1.07112	0.0474564	0.147674			variant_not_in_PRS
TNFRSF9	0.32153	MSH5	3.2035e-11	No	6:31761582:A:G	synonymous_variant		1.17e-14	0.051603	G	1		leuk_inc	0	G	670	213953	0.318605	336817	1.07112	0.0474564	0.147674			variant_not_in_PRS
TNFRSF8	0.86407	MSH5	3.2035e-11	No	6:31761582:A:G	synonymous_variant		6.73e-13	0.0495977	G	1		leuk_inc	0	G	670	213953	0.318605	336817	1.07112	0.0474564	0.147674			variant_not_in_PRS
CD5	2.3074e-10	MSH5	3.2035e-11	No	6:31761582:A:G	synonymous_variant		1.94e-11	-0.0463874	G	0		leuk_inc	0	G	670	213953	0.318605	336817	1.07112	0.0474564	0.147674			variant_not_in_PRS
SPINT1	1.0175e-05	MSH5	3.2035e-11	No	6:31761582:A:G	synonymous_variant		3.59e-09	-0.0415051	G	0		leuk_inc	0	G	670	213953	0.318605	336817	1.07112	0.0474564	0.147674			variant_not_in_PRS
ERBB2	0.0059892	MED1	1	No	17:39419910:A:G	synonymous_variant		1.34e-89	0.560326	G	1		liver_inc	0	G	5	8101	0.0120332	336819	0.522027	0.449006	0.147695			variant_not_in_PRS
CLEC4C	5.7708e-07	FLT3	0.60777	No	13:28052579:C:T	missense_variant		7.35e-10	0.29255	T	1		leuk_inc	0	T	13	2916	0.00434807	336816	1.49792	0.279133	0.147723		T	0.29255
FCRL1	3.9509e-06	FLT3	0.60777	No	13:28052579:C:T	missense_variant		8.58e-09	0.269669	T	1		leuk_inc	0	T	13	2916	0.00434807	336816	1.49792	0.279133	0.147723		T	0.269669
BTN2A1	3.3959e-21	PRRC2A	1	No	6:31630712:A:G	synonymous_variant		1.17e-111	0.17867	G	1		kidneywho_inc	0	G	399	132440	0.197201	336811	0.92272	0.055566	0.147768		G	0.17867
FOLR2	5.4816e-06	PRRC2A	1	No	6:31630712:A:G	synonymous_variant		4.04e-31	0.0914401	G	1		kidneywho_inc	0	G	399	132440	0.197201	336811	0.92272	0.055566	0.147768		G	0.110099
CD302	3.7405e-06	PRRC2A	1	No	6:31630712:A:G	synonymous_variant		1.85e-30	0.0887663	G	1		kidneywho_inc	0	G	399	132440	0.197201	336811	0.92272	0.055566	0.147768		G	0.104534
TGFBR2	0.12535	PRRC2A	1	No	6:31630712:A:G	synonymous_variant		1.37e-19	0.0708378	G	1		kidneywho_inc	0	G	399	132440	0.197201	336811	0.92272	0.055566	0.147768		G	0.0851347
TNFRSF1A	0.9949	PRRC2A	1	No	6:31630712:A:G	synonymous_variant		3.26e-16	0.063936	G	1		kidneywho_inc	0	G	399	132440	0.197201	336811	0.92272	0.055566	0.147768		G	0.063936
LTBR	0.3058	PRRC2A	1	No	6:31630712:A:G	synonymous_variant		2.6e-14	0.060951	G	1		kidneywho_inc	0	G	399	132440	0.197201	336811	0.92272	0.055566	0.147768		G	0.060951
IL18BP	1.484e-08	PRRC2A	1	No	6:31630712:A:G	synonymous_variant		1.55e-13	0.0574956	G	1		kidneywho_inc	0	G	399	132440	0.197201	336811	0.92272	0.055566	0.147768		G	0.0574956
LAYN	1.3423e-13	PRRC2A	1	No	6:31630712:A:G	synonymous_variant		1.58e-12	0.054054	G	1		kidneywho_inc	0	G	399	132440	0.197201	336811	0.92272	0.055566	0.147768		G	0.054054
NECTIN2	#N/A	PRRC2A	1	No	6:31630712:A:G	synonymous_variant		2.04e-12	0.0567165	G	1		kidneywho_inc	0	G	399	132440	0.197201	336811	0.92272	0.055566	0.147768		G	0.0567165
CD300E	0.023692	PRRC2A	1	No	6:31630712:A:G	synonymous_variant		2.11e-11	0.0529876	G	1		kidneywho_inc	0	G	399	132440	0.197201	336811	0.92272	0.055566	0.147768		G	0.0529876
THBD	0.053769	PRRC2A	1	No	6:31630712:A:G	synonymous_variant		3.96e-11	0.0522491	G	1		kidneywho_inc	0	G	399	132440	0.197201	336811	0.92272	0.055566	0.147768		G	0.0522491
CSF1	0.99634	PRRC2A	1	No	6:31630712:A:G	synonymous_variant		8.84e-11	0.0525951	G	1		kidneywho_inc	0	G	399	132440	0.197201	336811	0.92272	0.055566	0.147768		G	0.0525951
IFNGR1	0.015503	HLA-G	1.365e-11	No	6:29829671:G:A	synonymous_variant		2.8e-14	0.187875	A	1		kidneywho_inc	0	A	29	11634	0.0173134	336820	0.762487	0.187364	0.147817			variant_not_in_PRS
LILRB1	5.6502e-14	LILRB2	1.2812e-14	No	19:54276808:C:T	synonymous_variant&splice_region_variant		9.61e-10	0.140971	T	1		leuk_inc	0	T	31	13371	0.0198948	336821	0.769945	0.180648	0.147837			variant_not_in_PRS
ICAM3	2.7302e-25	ICAM1	0.035295	No	19:10285007:A:G	missense_variant		2.73e-15	0.0514147	G	1		nhl_inc	0	G	1327	283638	0.42302	336822	0.949425	0.03587	0.147934		G	0.0514147
PLXNB2	0.99234	HDAC10	2.9729e-31	No	22:50248401:G:A	synonymous_variant		1.31e-17	-0.210419	A	0		liver_inc	0	A	8	11269	0.0167403	336822	0.597689	0.355757	0.147973			variant_not_in_PRS
SPINT1	1.0175e-05	NDUFAF1	0.0036226	No	15:41396968:C:A	missense_variant		4.85e-10	0.0463813	A	1		lung_inc	0	A	1388	172519	0.258172	336805	0.95591	0.0311697	0.147992			variant_not_in_PRS
LTA	0.19685	CDSN	0.46391	No	6:31116862:C:T	synonymous_variant		7.95e-21	-0.0838731	T	0		leuk_inc	0	T	279	100668	0.149852	336822	0.910546	0.0647804	0.148013			variant_not_in_PRS
LILRB1	5.6502e-14	CDSN	0.46391	No	6:31116862:C:T	synonymous_variant		1.01e-19	0.0800903	T	1		leuk_inc	0	T	279	100668	0.149852	336822	0.910546	0.0647804	0.148013			variant_not_in_PRS
BTN2A1	3.3959e-21	BTN2A1	3.3959e-21	Yes	6:26463347:G:T	missense_variant		0	0.46165	T	1		kidneywho_inc	0	T	218	74659	0.111158	336805	0.901783	0.0714679	0.148026			variant_not_in_PRS
CD302	3.7405e-06	BTN2A1	3.3959e-21	No	6:26463347:G:T	missense_variant		4e-26	0.103527	T	1		kidneywho_inc	0	T	218	74659	0.111158	336805	0.901783	0.0714679	0.148026		T	0.103527
TGFBR2	0.12535	BTN2A1	3.3959e-21	No	6:26463347:G:T	missense_variant		9.47e-10	0.0606126	T	1		kidneywho_inc	0	T	218	74659	0.111158	336805	0.901783	0.0714679	0.148026			variant_not_in_PRS
CSF1	0.99634	BTN2A1	3.3959e-21	No	6:26463347:G:T	missense_variant		1.26e-09	0.0622978	T	1		kidneywho_inc	0	T	218	74659	0.111158	336805	0.901783	0.0714679	0.148026			variant_not_in_PRS
LTBR	0.3058	BTN2A1	3.3959e-21	No	6:26463347:G:T	missense_variant		5.37e-09	0.0590835	T	1		kidneywho_inc	0	T	218	74659	0.111158	336805	0.901783	0.0714679	0.148026			variant_not_in_PRS
TNFRSF10A	5.0697e-15	TNFRSF10A	5.0697e-15	Yes	8:23202743:T:C	missense_variant		0	0.316812	C	1		multmyeloma_inc	0	C	633	317020	0.471808	336634	1.084	0.0557689	0.148096		C	0.316812
RNASET2	0.00026891	C6orf15	0.010531	No	6:31111867:G:A	synonymous_variant		1.08e-117	0.20096	A	1		multmyeloma_inc	0	A	216	104026	0.154745	336819	1.11426	0.074807	0.148121		A	0.20096
ICAM3	2.7302e-25	C6orf15	0.010531	No	6:31111867:G:A	synonymous_variant		1.02e-87	-0.17652	A	0		multmyeloma_inc	0	A	216	104026	0.154745	336819	1.11426	0.074807	0.148121		G	0.17652
IL5RA	2.6791e-08	C6orf15	0.010531	No	6:31111867:G:A	synonymous_variant		2.8e-55	-0.138023	A	0		multmyeloma_inc	0	A	216	104026	0.154745	336819	1.11426	0.074807	0.148121		G	0.138023
ADA2	#N/A	C6orf15	0.010531	No	6:31111867:G:A	synonymous_variant		5.69e-37	0.111509	A	1		multmyeloma_inc	0	A	216	104026	0.154745	336819	1.11426	0.074807	0.148121		A	0.111509
FRZB	0.0010842	C6orf15	0.010531	No	6:31111867:G:A	synonymous_variant		4.27e-26	-0.0920715	A	0		multmyeloma_inc	0	A	216	104026	0.154745	336819	1.11426	0.074807	0.148121			variant_not_in_PRS
SLAMF7	0.03635	C6orf15	0.010531	No	6:31111867:G:A	synonymous_variant		4.65e-24	-0.0910367	A	0		multmyeloma_inc	0	A	216	104026	0.154745	336819	1.11426	0.074807	0.148121		G	0.0910367
GOLM2	#N/A	C6orf15	0.010531	No	6:31111867:G:A	synonymous_variant		5.35e-19	-0.0795913	A	0		multmyeloma_inc	0	A	216	104026	0.154745	336819	1.11426	0.074807	0.148121		G	0.0795913
TNFSF13B	0.98193	C6orf15	0.010531	No	6:31111867:G:A	synonymous_variant		9.52e-17	-0.0716267	A	0		multmyeloma_inc	0	A	216	104026	0.154745	336819	1.11426	0.074807	0.148121		G	0.0716267
ADM	0.040831	C6orf15	0.010531	No	6:31111867:G:A	synonymous_variant		7.37e-16	0.0666458	A	1		multmyeloma_inc	0	A	216	104026	0.154745	336819	1.11426	0.074807	0.148121		A	0.0666458
SPON1	#N/A	C6orf15	0.010531	No	6:31111867:G:A	synonymous_variant		7.63e-15	-0.0660983	A	0		multmyeloma_inc	0	A	216	104026	0.154745	336819	1.11426	0.074807	0.148121			variant_not_in_PRS
FCRL5	4.6105e-17	C6orf15	0.010531	No	6:31111867:G:A	synonymous_variant		1.32e-13	-0.0635532	A	0		multmyeloma_inc	0	A	216	104026	0.154745	336819	1.11426	0.074807	0.148121			variant_not_in_PRS
QPCT	1.1987e-15	C6orf15	0.010531	No	6:31111867:G:A	synonymous_variant		5.25e-11	-0.0579657	A	0		multmyeloma_inc	0	A	216	104026	0.154745	336819	1.11426	0.074807	0.148121		G	0.0579657
TNFRSF13B	2.0908e-15	C6orf15	0.010531	No	6:31111867:G:A	synonymous_variant		1.81e-10	-0.0564863	A	0		multmyeloma_inc	0	A	216	104026	0.154745	336819	1.11426	0.074807	0.148121		G	0.0564863
CD70	0.010394	MYBPHL	0.0036874	No	1:109297547:C:T	missense_variant		9.82e-29	-0.221278	T	0		nhldiffuse_inc	0	T	33	17013	0.0253041	336823	0.775326	0.175965	0.148133			variant_not_in_PRS
LAG3	0.27623	MYBPHL	0.0036874	No	1:109297547:C:T	missense_variant		1.37e-09	-0.122205	T	0		nhldiffuse_inc	0	T	33	17013	0.0253041	336823	0.775326	0.175965	0.148133			variant_not_in_PRS
LTA	0.19685	CDSN	0.46391	No	6:31116393:A:C	missense_variant		9.81e-21	-0.0836405	C	0		leuk_inc	0	C	279	100665	0.149849	336820	0.910577	0.0647811	0.148162			variant_not_in_PRS
LILRB1	5.6502e-14	CDSN	0.46391	No	6:31116393:A:C	missense_variant		1.75e-19	0.0794792	C	1		leuk_inc	0	C	279	100665	0.149849	336820	0.910577	0.0647811	0.148162			variant_not_in_PRS
THBS2	0.55641	C7	1.0747e-14	No	5:40936439:T:C	missense_variant		1e-17	-0.35979	C	0		liver_inc	0	C	1	3614	0.00536634	336822	0.235221	1.00089	0.148195		T	0.35979
GGH	0.58132	ARHGAP27	0.0012114	No	17:45430283:A:G	5_prime_UTR_variant		9.3e-14	0.062091	G	1		stomach_inc	0	G	202	125253	0.186233	336823	1.1208	0.0788702	0.148205			variant_not_in_PRS
ICAM3	2.7302e-25	ICAM3	2.7302e-25	Yes	19:10339609:G:A	synonymous_variant		7.28e-144	0.221003	A	1		nhl_inc	0	A	509	112110	0.167215	336749	0.932309	0.048479	0.148233			variant_not_in_PRS
CEACAM1	0.00078816	MEGF8	1.9329e-05	No	19:42375910:C:T	missense_variant		4.66e-18	-0.296498	T	0		liver_inc	0	T	3	5827	0.00865442	336822	0.433058	0.578943	0.148308			variant_not_in_PRS
RNASET2	0.00026891	TRIM27	0.99685	No	6:28923399:T:C	synonymous_variant		3.29e-62	0.161822	C	1		nhldiffuse_inc	0	C	220	81068	0.120669	336823	1.11061	0.0725787	0.148318		C	0.161822
GZMA	2.0457e-06	TRIM27	0.99685	No	6:28923399:T:C	synonymous_variant		2.31e-46	-0.141563	C	0		nhldiffuse_inc	0	C	220	81068	0.120669	336823	1.11061	0.0725787	0.148318		T	0.141563
ICAM3	2.7302e-25	TRIM27	0.99685	No	6:28923399:T:C	synonymous_variant		3.21e-42	-0.135033	C	0		nhldiffuse_inc	0	C	220	81068	0.120669	336823	1.11061	0.0725787	0.148318		T	0.135033
TNFRSF4	0.00015133	TRIM27	0.99685	No	6:28923399:T:C	synonymous_variant		8.97e-39	0.12563	C	1		nhldiffuse_inc	0	C	220	81068	0.120669	336823	1.11061	0.0725787	0.148318		C	0.12563
CD74	0.24889	TRIM27	0.99685	No	6:28923399:T:C	synonymous_variant		1.06e-30	0.109297	C	1		nhldiffuse_inc	0	C	220	81068	0.120669	336823	1.11061	0.0725787	0.148318		C	0.109297
IL2RA	0.054709	TRIM27	0.99685	No	6:28923399:T:C	synonymous_variant		6.73e-28	0.10803	C	1		nhldiffuse_inc	0	C	220	81068	0.120669	336823	1.11061	0.0725787	0.148318		C	0.10803
TNFRSF8	0.86407	TRIM27	0.99685	No	6:28923399:T:C	synonymous_variant		2.88e-27	0.106936	C	1		nhldiffuse_inc	0	C	220	81068	0.120669	336823	1.11061	0.0725787	0.148318		C	0.106936
IL12B	0.00011439	TRIM27	0.99685	No	6:28923399:T:C	synonymous_variant		8.42e-27	0.10506	C	1		nhldiffuse_inc	0	C	220	81068	0.120669	336823	1.11061	0.0725787	0.148318		C	0.10506
IL12A_IL12B	#N/A	TRIM27	0.99685	No	6:28923399:T:C	synonymous_variant		1.83e-26	0.105246	C	1		nhldiffuse_inc	0	C	220	81068	0.120669	336823	1.11061	0.0725787	0.148318		C	0.105246
TNFRSF9	0.32153	TRIM27	0.99685	No	6:28923399:T:C	synonymous_variant		8.79e-26	0.100453	C	1		nhldiffuse_inc	0	C	220	81068	0.120669	336823	1.11061	0.0725787	0.148318		C	0.100453
SIGLEC6	0.0058774	TRIM27	0.99685	No	6:28923399:T:C	synonymous_variant		5.49e-19	0.0890141	C	1		nhldiffuse_inc	0	C	220	81068	0.120669	336823	1.11061	0.0725787	0.148318		C	0.0890141
LTA	0.19685	TRIM27	0.99685	No	6:28923399:T:C	synonymous_variant		3.29e-18	0.0863371	C	1		nhldiffuse_inc	0	C	220	81068	0.120669	336823	1.11061	0.0725787	0.148318			variant_not_in_PRS
TNFRSF1B	0.50201	TRIM27	0.99685	No	6:28923399:T:C	synonymous_variant		4.94e-11	0.0639551	C	1		nhldiffuse_inc	0	C	220	81068	0.120669	336823	1.11061	0.0725787	0.148318		C	0.0639551
CXCL9	0.0029304	TRIM27	0.99685	No	6:28923399:T:C	synonymous_variant		1.48e-10	0.0588512	C	1		nhldiffuse_inc	0	C	220	81068	0.120669	336823	1.11061	0.0725787	0.148318		C	0.0588512
ROBO1	7.2696e-16	TRIM27	0.99685	No	6:28923399:T:C	synonymous_variant		6.12e-10	-0.0613396	C	0		nhldiffuse_inc	0	C	220	81068	0.120669	336823	1.11061	0.0725787	0.148318		T	0.0613396
IFNGR1	0.015503	HLA-F	3.276e-05	No	6:29727000:G:A	missense_variant		1.47e-15	0.199503	A	1		kidneywho_inc	0	A	28	11270	0.0167715	336822	0.759109	0.190684	0.148354		A	0.199503
FCN2	3.5646e-11	FLNB	6.0505e-10	No	3:58105076:G:A	splice_region_variant		5.13e-10	0.0773107	A	1		liver_inc	0	A	70	50214	0.0746457	336818	1.19825	0.125144	0.148397			variant_not_in_PRS
FCRL3	5.9739e-21	FCRL3	5.9739e-21	Yes	1:157696237:G:T	missense_variant		5.08e-34	0.425417	T	1		nhl_inc	0	T	37	6053	0.00904036	336823	1.27064	0.165749	0.148435		T	0.425417
FCRL5	4.6105e-17	FCRL3	5.9739e-21	No	1:157696237:G:T	missense_variant		7.54e-26	-0.346815	T	0		nhl_inc	0	T	37	6053	0.00904036	336823	1.27064	0.165749	0.148435		G	0.346815
FCRL2	1.4548e-11	FCRL3	5.9739e-21	No	1:157696237:G:T	missense_variant		4.14e-22	0.330437	T	1		nhl_inc	0	T	37	6053	0.00904036	336823	1.27064	0.165749	0.148435		T	0.330437
NRP2	0.00080686	DDX39B	0.99725	No	6:31538871:G:T	synonymous_variant		6.97e-14	-0.0537267	T	0		liver_inc	1	G	187	173047	0.257224	336738	0.885942	0.0838301	0.148559			variant_not_in_PRS
SIGLEC10	6.8352e-06	DDX39B	0.99725	No	6:31538871:G:T	synonymous_variant		2.87e-12	0.0516472	T	1		liver_inc	1	G	187	173047	0.257224	336738	0.885942	0.0838301	0.148559			variant_not_in_PRS
LTBR	0.3058	DDX39B	0.99725	No	6:31538871:G:T	synonymous_variant		4.59e-09	0.0426558	T	1		liver_inc	1	G	187	173047	0.257224	336738	0.885942	0.0838301	0.148559			variant_not_in_PRS
PLA2G15	0.37838	TSNAXIP1	5.2807e-29	No	16:67807226:T:G	5_prime_UTR_variant		7.6e-70	-0.156401	G	0		liver_inc	0	G	143	108738	0.161638	336806	1.14295	0.0924909	0.148583			variant_not_in_PRS
KITLG	0.85024	TSNAXIP1	5.2807e-29	No	16:67807226:T:G	5_prime_UTR_variant		2.26e-44	0.123805	G	1		liver_inc	0	G	143	108738	0.161638	336806	1.14295	0.0924909	0.148583			variant_not_in_PRS
TREM2	3.2892e-09	TREM2	3.2892e-09	Yes	6:41158917:A:G	missense_variant		5.87e-14	-0.744428	G	0		lung_inc	0	G	1	522	0.000776372	336823	0.235253	1.00176	0.148583			variant_not_in_PRS
KLRB1	2.4129e-07	HSPA1L	1.057e-06	No	6:31810495:G:A	missense_variant		4.36e-24	0.0813851	A	1		kidneywho_inc	1	G	445	129794	0.193334	336823	1.08011	0.0533493	0.148597		A	0.0813851
BTN2A1	3.3959e-21	HSPA1L	1.057e-06	No	6:31810495:G:A	missense_variant		9.23e-19	0.0711386	A	1		kidneywho_inc	1	G	445	129794	0.193334	336823	1.08011	0.0533493	0.148597			variant_not_in_PRS
FOLR2	5.4816e-06	HSPA1L	1.057e-06	No	6:31810495:G:A	missense_variant		8.06e-15	0.0618126	A	1		kidneywho_inc	1	G	445	129794	0.193334	336823	1.08011	0.0533493	0.148597			variant_not_in_PRS
TNFRSF8	0.86407	NOTCH4	2.0544e-23	No	6:32223953:G:A	5_prime_UTR_premature_start_codon_gain_variant		2.09e-13	-0.0512236	A	0		leuk_inc	0	A	582	204401	0.304381	336721	0.931366	0.0492237	0.148605			variant_not_in_PRS
LTA	0.19685	NOTCH4	2.0544e-23	No	6:32223953:G:A	5_prime_UTR_premature_start_codon_gain_variant		1.58e-12	-0.0495033	A	0		leuk_inc	0	A	582	204401	0.304381	336721	0.931366	0.0492237	0.148605			variant_not_in_PRS
CD22	0.8044	NOTCH4	2.0544e-23	No	6:32223953:G:A	5_prime_UTR_premature_start_codon_gain_variant		1.82e-12	-0.0483337	A	0		leuk_inc	0	A	582	204401	0.304381	336721	0.931366	0.0492237	0.148605			variant_not_in_PRS
TNFRSF4	0.00015133	NOTCH4	2.0544e-23	No	6:32223953:G:A	5_prime_UTR_premature_start_codon_gain_variant		2.78e-11	-0.0453279	A	0		leuk_inc	0	A	582	204401	0.304381	336721	0.931366	0.0492237	0.148605			variant_not_in_PRS
CD27	0.010011	NOTCH4	2.0544e-23	No	6:32223953:G:A	5_prime_UTR_premature_start_codon_gain_variant		1.82e-09	-0.0414742	A	0		leuk_inc	0	A	582	204401	0.304381	336721	0.931366	0.0492237	0.148605		G	0.0414742
CD74	0.24889	BTN2A1	3.3959e-21	No	6:26468432:G:A	synonymous_variant		1.24e-12	0.0556469	A	1		liver_inc	0	A	168	128926	0.191635	336822	1.13373	0.0868968	0.148615			variant_not_in_PRS
FAP	1.9009e-28	BTN2A1	3.3959e-21	No	6:26468432:G:A	synonymous_variant		1.65e-09	-0.0484373	A	0		liver_inc	0	A	168	128926	0.191635	336822	1.13373	0.0868968	0.148615			variant_not_in_PRS
PLA2G15	0.37838	BTN2A1	3.3959e-21	No	6:26468432:G:A	synonymous_variant		8.43e-09	0.0475	A	1		liver_inc	0	A	168	128926	0.191635	336822	1.13373	0.0868968	0.148615			variant_not_in_PRS
CD1C	1.5963e-08	LY6G5B	8.1818e-06	No	6:31671980:G:A	missense_variant		5.56e-18	-0.156258	A	0		nhl_inc	0	A	87	20978	0.0312701	336823	0.854601	0.108781	0.148634			variant_not_in_PRS
LILRB4	4.7133e-13	LY6G5B	8.1818e-06	No	6:31671980:G:A	missense_variant		1.9e-11	-0.121381	A	0		nhl_inc	0	A	87	20978	0.0312701	336823	0.854601	0.108781	0.148634			variant_not_in_PRS
BTN2A1	3.3959e-21	LY6G5B	8.1818e-06	No	6:31671980:G:A	missense_variant		7.84e-09	-0.104132	A	0		nhl_inc	0	A	87	20978	0.0312701	336823	0.854601	0.108781	0.148634			variant_not_in_PRS
CDCP1	0.0001002	MSH5	3.2035e-11	No	6:31761582:A:G	synonymous_variant		7.97e-10	-0.037829	G	0		lungscc_inc	0	G	376	214247	0.318605	336817	1.09608	0.0635229	0.148677		A	0.037829
MSLN	5.8751e-25	MSH5	3.2035e-11	No	6:31761582:A:G	synonymous_variant		1.12e-09	-0.0418051	G	0		lungscc_inc	0	G	376	214247	0.318605	336817	1.09608	0.0635229	0.148677		A	0.0418051
SPINT1	1.0175e-05	MSH5	3.2035e-11	No	6:31761582:A:G	synonymous_variant		3.59e-09	-0.0415051	G	0		lungscc_inc	0	G	376	214247	0.318605	336817	1.09608	0.0635229	0.148677			variant_not_in_PRS
BCAM	1.1032e-08	ADAMTS13	5.1409e-15	No	9:133425552:G:A	synonymous_variant		3.11e-11	-0.0761241	A	0		lungscc_inc	0	A	110	58513	0.087025	336817	1.15601	0.10039	0.148697			variant_not_in_PRS
GRN	0.069666	CDH23	3.1819e-06	No	10:71790360:C:G	missense_variant		4.81e-92	0.13125	G	1		liver_inc	0	G	371	331408	0.492523	336816	0.902295	0.071206	0.148768			variant_not_in_PRS
PDGFC	0.99374	KLKB1	6.2893e-13	No	4:186258056:T:C	missense_variant		4.23e-23	-0.0706256	C	0		colon_inc	1	T	1794	209283	0.313344	336814	1.04257	0.0288741	0.148797			variant_not_in_PRS
ICAM5	0.002139	SNORD105	#N/A	No	19:10107732:G:A	non_coding_transcript_exon_variant		6.35e-17	-0.0599034	A	0		lung_inc	0	A	1598	186567	0.279342	336801	1.04405	0.0298581	0.148831			variant_not_in_PRS
PROC	1.9118e-05	MYH7B	4.3419e-46	No	20:34997634:C:T	synonymous_variant		0	0.760102	T	1		liver_inc	0	T	54	55651	0.082692	336822	0.815877	0.140954	0.148832			variant_not_in_PRS
NRP1	0.98584	CCDC7	3.2918e-12	No	10:32451870:C:CT	frameshift_variant		1.06e-14	0.167263	CT	1		liver_inc	0	CT	13	16291	0.0242027	336822	0.667493	0.280016	0.148856			variant_not_in_PRS
EPS8L2	1.494e-06	LRRC56	7.6752e-10	No	11:541601:G:C	missense_variant		2.99e-45	-0.335197	C	0		leuk_inc	0	C	43	11648	0.0173555	336809	1.24964	0.154413	0.148948			variant_not_in_PRS
PRSS8	0.10007	GCKR	8.5354e-19	No	2:27508073:T:C	missense_variant&splice_region_variant		6.48e-25	-0.0635507	C	0		lung_inc	1	T	2123	262700	0.393301	336667	0.960685	0.0277909	0.148952		T	0.0635507
SPINT1	1.0175e-05	GCKR	8.5354e-19	No	2:27508073:T:C	missense_variant&splice_region_variant		3.37e-17	0.0563635	C	1		lung_inc	1	T	2123	262700	0.393301	336667	0.960685	0.0277909	0.148952		C	0.0563635
ITIH3	1.4628e-13	GCKR	8.5354e-19	No	2:27508073:T:C	missense_variant&splice_region_variant		1.61e-12	-0.0439546	C	0		lung_inc	1	T	2123	262700	0.393301	336667	0.960685	0.0277909	0.148952		T	0.0878575
SPARCL1	5.6374e-10	GCKR	8.5354e-19	No	2:27508073:T:C	missense_variant&splice_region_variant		2.38e-09	0.0393337	C	1		lung_inc	1	T	2123	262700	0.393301	336667	0.960685	0.0277909	0.148952		C	0.0393337
CRTAM	8.0626e-09	ATXN2L	1	No	16:28835545:G:A	splice_acceptor_variant		2.3e-12	0.0464182	A	1		leuk_inc	0	A	840	270025	0.402089	336822	1.0676	0.0453334	0.149032			variant_not_in_PRS
CD70	0.010394	SORT1	0.99987	No	1:109354481:A:G	synonymous_variant		1.28e-13	0.0515548	G	1		nhl_inc	1	A	877	189711	0.282955	336782	0.944358	0.0396757	0.149037			variant_not_in_PRS
PDGFRA	1	GIMAP7	NA	No	7:150520221:C:T	missense_variant		1.01e-10	-0.0489816	T	0		liver_inc	0	T	199	154221	0.229249	336796	1.12572	0.082074	0.149048		C	0.0489816
NRP2	0.00080686	GIMAP7	NA	No	7:150520221:C:T	missense_variant		2.26e-10	-0.0469917	T	0		liver_inc	0	T	199	154221	0.229249	336796	1.12572	0.082074	0.149048			variant_not_in_PRS
CD74	0.24889	ZSCAN31	3.647e-08	No	6:28326773:T:C	missense_variant		5.29e-10	0.0391683	C	1		liver_inc	0	C	335	266845	0.396681	336769	1.10926	0.0718658	0.149061			variant_not_in_PRS
CD27	0.010011	TAPBPL	2.3058e-10	No	12:6453670:G:A	synonymous_variant		4.1e-19	-0.0630408	A	0		nhl_inc	0	A	957	190617	0.284429	336769	1.05737	0.038672	0.149145			variant_not_in_PRS
CLEC5A	0.12568	TAS2R4	5.089e-06	No	7:141778508:T:C	missense_variant		3.98e-233	0.202855	C	1		lung_inc	0	C	2745	323893	0.484963	336766	1.03981	0.0270682	0.149208		C	0.202855
TNFRSF13C	0.26993	HLA-B	3.8642e-05	No	6:31354563:G:A	non_coding_transcript_exon_variant		1.26e-15	-0.107181	A	0		leuk_inc	0	A	51	13766	0.0210017	328950	1.21468	0.134843	0.149233		G	0.107181
FCRL2	1.4548e-11	HLA-B	3.8642e-05	No	6:31354563:G:A	non_coding_transcript_exon_variant		1.45e-12	0.0944256	A	1		leuk_inc	0	A	51	13766	0.0210017	328950	1.21468	0.134843	0.149233			variant_not_in_PRS
LILRB1	5.6502e-14	HLA-B	3.8642e-05	No	6:31354563:G:A	non_coding_transcript_exon_variant		9.09e-10	0.0805455	A	1		leuk_inc	0	A	51	13766	0.0210017	328950	1.21468	0.134843	0.149233			variant_not_in_PRS
TREM2	3.2892e-09	APOBEC2	0.01707	No	6:41061603:T:C	missense_variant		4.57e-16	0.0614071	C	1		lung_inc	0	C	1170	136159	0.203859	336823	1.0489	0.0331026	0.149234			variant_not_in_PRS
TXNDC15	0.0096478	HLA-E	0.036773	No	6:30489955:T:C	synonymous_variant		3.13e-09	-0.0409314	C	0		liver_inc	1	T	244	223811	0.332622	336801	0.894842	0.0770394	0.149241			variant_not_in_PRS
TNFRSF13C	0.26993	SREBF2	0.20734	No	22:41878030:G:T	synonymous_variant		5.28e-12	0.0891668	T	1		nhldiffuse_inc	0	T	96	44641	0.0664126	336811	0.859028	0.105364	0.149251		T	0.0891668
LGMN	0.00040535	KLRG1	0.0034459	No	12:8989701:T:C	synonymous_variant		8.98e-22	-0.0634351	C	0		oesophadeno_inc	0	C	472	307064	0.457387	336188	0.915305	0.0613639	0.149252			variant_not_in_PRS
DDR1	4.6331e-06	SFTA2	0.036441	No	6:30931747:T:C	missense_variant		6.06e-58	-0.124518	C	0		liver_inc	0	C	189	145289	0.215982	336782	1.12804	0.0835437	0.149271			variant_not_in_PRS
CD74	0.24889	SFTA2	0.036441	No	6:30931747:T:C	missense_variant		1.14e-34	0.0917904	C	1		liver_inc	0	C	189	145289	0.215982	336782	1.12804	0.0835437	0.149271			variant_not_in_PRS
FAP	1.9009e-28	SFTA2	0.036441	No	6:30931747:T:C	missense_variant		1.67e-22	-0.0748331	C	0		liver_inc	0	C	189	145289	0.215982	336782	1.12804	0.0835437	0.149271			variant_not_in_PRS
ADA2	#N/A	SFTA2	0.036441	No	6:30931747:T:C	missense_variant		6.5e-17	0.0644515	C	1		liver_inc	0	C	189	145289	0.215982	336782	1.12804	0.0835437	0.149271			variant_not_in_PRS
PLA2G15	0.37838	SFTA2	0.036441	No	6:30931747:T:C	missense_variant		3.35e-16	0.0642126	C	1		liver_inc	0	C	189	145289	0.215982	336782	1.12804	0.0835437	0.149271			variant_not_in_PRS
EPHA2	1.073e-05	SFTA2	0.036441	No	6:30931747:T:C	missense_variant		1.05e-13	0.0568953	C	1		liver_inc	0	C	189	145289	0.215982	336782	1.12804	0.0835437	0.149271			variant_not_in_PRS
ITGB7	2.3661e-06	SFTA2	0.036441	No	6:30931747:T:C	missense_variant		1.8e-12	0.0556149	C	1		liver_inc	0	C	189	145289	0.215982	336782	1.12804	0.0835437	0.149271			variant_not_in_PRS
TGFBI	5.9686e-08	SFTA2	0.036441	No	6:30931747:T:C	missense_variant		6.86e-12	-0.0537087	C	0		liver_inc	0	C	189	145289	0.215982	336782	1.12804	0.0835437	0.149271			variant_not_in_PRS
SPON1	#N/A	SFTA2	0.036441	No	6:30931747:T:C	missense_variant		2.66e-11	-0.0497832	C	0		liver_inc	0	C	189	145289	0.215982	336782	1.12804	0.0835437	0.149271			variant_not_in_PRS
LTBR	0.3058	SFTA2	0.036441	No	6:30931747:T:C	missense_variant		3.63e-11	0.0509702	C	1		liver_inc	0	C	189	145289	0.215982	336782	1.12804	0.0835437	0.149271			variant_not_in_PRS
ROBO1	7.2696e-16	SFTA2	0.036441	No	6:30931747:T:C	missense_variant		5.59e-11	-0.0512492	C	0		liver_inc	0	C	189	145289	0.215982	336782	1.12804	0.0835437	0.149271			variant_not_in_PRS
SEZ6L2	0.11743	SFTA2	0.036441	No	6:30931747:T:C	missense_variant		7.37e-11	-0.0470728	C	0		liver_inc	0	C	189	145289	0.215982	336782	1.12804	0.0835437	0.149271			variant_not_in_PRS
WFIKKN1	7.7014e-06	RAB40C	0.01538	No	16:590256:G:GGCAGGCGGCCGGCGCGGGGC	5_prime_UTR_variant		1.35e-12	0.231298	GGCAGGCGGCCGGCGCGGGGC	1		uterine_inc	0	GGCAGGCGGCCGGCGCGGGGC	12	3049	0.00872214	175473	0.657617	0.290648	0.149285		GGCAGGCGGCCGGCGCGGGGC	0.231298
ICAM3	2.7302e-25	AP1M2	2.1436e-08	No	19:10584044:G:A	synonymous_variant		6.78e-14	-0.0989191	A	0		nhldiffuse_inc	0	A	94	43454	0.0646456	336821	0.858029	0.106181	0.149288		G	0.0989191
CRTAM	8.0626e-09	ATXN2L	1	No	16:28835519:T:G	non_coding_transcript_exon_variant		2.23e-12	0.0464366	G	1		leuk_inc	0	G	840	270030	0.402103	336817	1.06755	0.0453351	0.149344			variant_not_in_PRS
CD5	2.3074e-10	TMEM132A	2.041e-09	No	11:60936305:G:A	missense_variant		3.01e-10	0.048186	A	1		nhldiffuse_inc	0	A	364	157258	0.233983	336823	0.917902	0.0594204	0.149395			variant_not_in_PRS
CEACAM5	4.1625e-10	MAMSTR	0.0054856	No	19:48714048:A:G	splice_region_variant		9.47e-195	-0.207899	G	0		lung_inc	0	G	1867	221033	0.330891	336818	1.04212	0.0286195	0.149424			variant_not_in_PRS
ALPP	1.8144e-13	MAMSTR	0.0054856	No	19:48714048:A:G	splice_region_variant		5.6e-34	0.0835723	G	1		lung_inc	0	G	1867	221033	0.330891	336818	1.04212	0.0286195	0.149424			variant_not_in_PRS
FUT3_FUT5	#N/A	MAMSTR	0.0054856	No	19:48714048:A:G	splice_region_variant		3.84e-19	0.0579264	G	1		lung_inc	0	G	1867	221033	0.330891	336818	1.04212	0.0286195	0.149424			variant_not_in_PRS
MSLN	5.8751e-25	MAMSTR	0.0054856	No	19:48714048:A:G	splice_region_variant		3.9e-11	-0.0447304	G	0		lung_inc	0	G	1867	221033	0.330891	336818	1.04212	0.0286195	0.149424			variant_not_in_PRS
WFDC2	0.79406	MAMSTR	0.0054856	No	19:48714048:A:G	splice_region_variant		1.19e-10	-0.0412693	G	0		lung_inc	0	G	1867	221033	0.330891	336818	1.04212	0.0286195	0.149424			variant_not_in_PRS
SPINT1	1.0175e-05	MAMSTR	0.0054856	No	19:48714048:A:G	splice_region_variant		4.6e-09	-0.0406923	G	0		lung_inc	0	G	1867	221033	0.330891	336818	1.04212	0.0286195	0.149424			variant_not_in_PRS
TFF3	0.01591	TNXB	0.018547	No	6:32056126:G:C	missense_variant		1.95e-141	0.357906	C	1		colon_inc	0	C	285	36822	0.0550838	336823	0.91564	0.0611414	0.149458		C	0.357906
LY9	2.6039e-13	SLAMF7	0.03635	No	1:160750338:C:T	synonymous_variant		3.06e-199	-1.3876	T	0		nhldiffuse_inc	0	T	13	3543	0.00527875	336822	1.4948	0.278891	0.149471			variant_not_in_PRS
LTA	0.19685	NOTCH4	2.0544e-23	No	6:32195764:A:C	synonymous_variant		1.24e-23	0.218229	C	1		nhldiffuse_inc	0	C	27	14331	0.0213141	336820	0.755861	0.194211	0.149526			variant_not_in_PRS
SEMA3F	0.99989	PLXNA1	0.99951	No	3:127018425:C:A	synonymous_variant		9.62e-14	-0.0511738	A	0		kidneywho_inc	1	C	689	204689	0.304897	336799	1.06891	0.0462427	0.14956		C	0.0511738
GRN	0.069666	FAM171A2	0.90848	No	17:44356506:C:T	synonymous_variant		1.01e-13	-0.25202	T	0		nhl_inc	0	T	38	6219	0.00928829	336822	1.26565	0.163477	0.149563			variant_not_in_PRS
SIGLEC6	0.0058774	SIGLEC10	6.8352e-06	No	19:51416695:G:A	missense_variant		9.45e-31	-0.083524	A	0		leuk_inc	0	A	583	184502	0.274754	336820	1.07359	0.0492825	0.149612		G	0.083524
CD302	3.7405e-06	LY75	7.4472e-46	No	2:159842315:C:T	synonymous_variant		2.31e-11	-0.486356	T	0		kidneywho_inc	0	T	4	588	0.0008788	336823	2.06228	0.502339	0.149618		C	0.486356
IL18BP	1.484e-08	FAM109A	0.010042	No	12:111363022:TGCCACCCCC:T	conservative_inframe_deletion		7.47e-18	-0.0667352	T	0		kidneywho_inc	0	T	452	132354	0.1972	336729	1.07935	0.0529977	0.149637			variant_not_in_PRS
KLRB1	2.4129e-07	FAM109A	0.010042	No	12:111363022:TGCCACCCCC:T	conservative_inframe_deletion		3.99e-17	-0.0666506	T	0		kidneywho_inc	0	T	452	132354	0.1972	336729	1.07935	0.0529977	0.149637			variant_not_in_PRS
LGALS9	6.548e-06	FAM109A	0.010042	No	12:111363022:TGCCACCCCC:T	conservative_inframe_deletion		1.78e-11	-0.0520307	T	0		kidneywho_inc	0	T	452	132354	0.1972	336729	1.07935	0.0529977	0.149637			variant_not_in_PRS
CD38	2.3129e-06	FAM109A	0.010042	No	12:111363022:TGCCACCCCC:T	conservative_inframe_deletion		2.68e-11	-0.0448989	T	0		kidneywho_inc	0	T	452	132354	0.1972	336729	1.07935	0.0529977	0.149637			variant_not_in_PRS
SEMA3F	0.99989	FAM109A	0.010042	No	12:111363022:TGCCACCCCC:T	conservative_inframe_deletion		1.48e-09	-0.0479486	T	0		kidneywho_inc	0	T	452	132354	0.1972	336729	1.07935	0.0529977	0.149637			variant_not_in_PRS
CD300E	0.023692	FAM109A	0.010042	No	12:111363022:TGCCACCCCC:T	conservative_inframe_deletion		6.8e-09	-0.0456261	T	0		kidneywho_inc	0	T	452	132354	0.1972	336729	1.07935	0.0529977	0.149637			variant_not_in_PRS
GRN	0.069666	HLA-A	0.0013299	No	6:29944504:G:A	synonymous_variant		2.63e-35	0.1495	A	1		leuk_inc	0	A	118	45514	0.0726772	313936	0.888372	0.0821775	0.149768		A	0.1495
LILRB1	5.6502e-14	HLA-A	0.0013299	No	6:29944504:G:A	synonymous_variant		1.88e-12	-0.0833657	A	0		leuk_inc	0	A	118	45514	0.0726772	313936	0.888372	0.0821775	0.149768		G	0.0833657
FCRL2	1.4548e-11	MSH5	3.2035e-11	No	6:31743191:T:A	non_coding_transcript_exon_variant		5.34e-22	0.134545	A	1		nhldiffuse_inc	0	A	82	38631	0.0574795	336755	0.849151	0.113532	0.149785			variant_not_in_PRS
LTA	0.19685	MSH5	3.2035e-11	No	6:31743191:T:A	non_coding_transcript_exon_variant		7.1e-14	0.104682	A	1		nhldiffuse_inc	0	A	82	38631	0.0574795	336755	0.849151	0.113532	0.149785			variant_not_in_PRS
PROC	1.9118e-05	MYH7B	4.3419e-46	No	20:34999793:G:A	synonymous_variant&splice_region_variant		0	0.760658	A	1		liver_inc	0	A	54	55628	0.0826596	336815	0.816265	0.140958	0.149794			variant_not_in_PRS
IL5RA	2.6791e-08	TNFRSF13B	2.0908e-15	No	17:16939677:G:A	missense_variant		6.24e-68	0.186058	A	1		multmyeloma_inc	0	A	142	65737	0.0977947	336823	1.13651	0.0888683	0.149898		A	0.186058
TNFRSF13B	2.0908e-15	TNFRSF13B	2.0908e-15	Yes	17:16939677:G:A	missense_variant		6.27e-56	-0.168922	A	0		multmyeloma_inc	0	A	142	65737	0.0977947	336823	1.13651	0.0888683	0.149898		G	0.168922
FCRL5	4.6105e-17	TNFRSF13B	2.0908e-15	No	17:16939677:G:A	missense_variant		1.68e-49	0.153843	A	1		multmyeloma_inc	0	A	142	65737	0.0977947	336823	1.13651	0.0888683	0.149898		A	0.153843
MZB1	0.00031626	TNFRSF13B	2.0908e-15	No	17:16939677:G:A	missense_variant		5.44e-47	0.155553	A	1		multmyeloma_inc	0	A	142	65737	0.0977947	336823	1.13651	0.0888683	0.149898			variant_not_in_PRS
QPCT	1.1987e-15	TNFRSF13B	2.0908e-15	No	17:16939677:G:A	missense_variant		2.33e-30	0.122667	A	1		multmyeloma_inc	0	A	142	65737	0.0977947	336823	1.13651	0.0888683	0.149898		A	0.122667
TNFSF13	0.81724	TNFRSF13B	2.0908e-15	No	17:16939677:G:A	missense_variant		1.55e-18	-0.0905635	A	0		multmyeloma_inc	0	A	142	65737	0.0977947	336823	1.13651	0.0888683	0.149898		G	0.0905635
SLAMF7	0.03635	TNFRSF13B	2.0908e-15	No	17:16939677:G:A	missense_variant		3.72e-16	0.0889364	A	1		multmyeloma_inc	0	A	142	65737	0.0977947	336823	1.13651	0.0888683	0.149898		A	0.0889364
ICAM3	2.7302e-25	TNFRSF13B	2.0908e-15	No	17:16939677:G:A	missense_variant		4.32e-16	0.0878724	A	1		multmyeloma_inc	0	A	142	65737	0.0977947	336823	1.13651	0.0888683	0.149898		A	0.0878724
TNFSF13B	0.98193	TNFRSF13B	2.0908e-15	No	17:16939677:G:A	missense_variant		1.52e-13	-0.0772767	A	0		multmyeloma_inc	0	A	142	65737	0.0977947	336823	1.13651	0.0888683	0.149898		G	0.0772767
SLAMF1	0.0070368	TNFRSF13B	2.0908e-15	No	17:16939677:G:A	missense_variant		1.6e-10	0.070435	A	1		multmyeloma_inc	0	A	142	65737	0.0977947	336823	1.13651	0.0888683	0.149898			variant_not_in_PRS
GP2	1.675e-21	SULT2B1	0.43553	No	19:48592808:C:T	synonymous_variant		4.2e-11	-0.0514285	T	0		prostate_inc	0	T	3967	68348	0.224163	161300	1.0274	0.0187764	0.1499			variant_not_in_PRS
RNASET2	0.00026891	ZSCAN12	2.1145e-07	No	6:28398374:A:G	missense_variant		1.52e-62	0.164447	G	1		nhldiffuse_inc	0	G	214	78799	0.117292	336822	1.11146	0.0733931	0.149903		G	0.164447
GZMA	2.0457e-06	ZSCAN12	2.1145e-07	No	6:28398374:A:G	missense_variant		1.22e-44	-0.140643	G	0		nhldiffuse_inc	0	G	214	78799	0.117292	336822	1.11146	0.0733931	0.149903		A	0.140643
ICAM3	2.7302e-25	ZSCAN12	2.1145e-07	No	6:28398374:A:G	missense_variant		9.85e-42	-0.136013	G	0		nhldiffuse_inc	0	G	214	78799	0.117292	336822	1.11146	0.0733931	0.149903		A	0.136013
TNFRSF4	0.00015133	ZSCAN12	2.1145e-07	No	6:28398374:A:G	missense_variant		1.85e-39	0.128506	G	1		nhldiffuse_inc	0	G	214	78799	0.117292	336822	1.11146	0.0733931	0.149903		G	0.128506
CD74	0.24889	ZSCAN12	2.1145e-07	No	6:28398374:A:G	missense_variant		1.16e-31	0.112546	G	1		nhldiffuse_inc	0	G	214	78799	0.117292	336822	1.11146	0.0733931	0.149903		G	0.112546
TNFRSF8	0.86407	ZSCAN12	2.1145e-07	No	6:28398374:A:G	missense_variant		4.8e-28	0.109979	G	1		nhldiffuse_inc	0	G	214	78799	0.117292	336822	1.11146	0.0733931	0.149903		G	0.109979
IL2RA	0.054709	ZSCAN12	2.1145e-07	No	6:28398374:A:G	missense_variant		1.44e-27	0.108792	G	1		nhldiffuse_inc	0	G	214	78799	0.117292	336822	1.11146	0.0733931	0.149903		G	0.108792
IL12B	0.00011439	ZSCAN12	2.1145e-07	No	6:28398374:A:G	missense_variant		6.64e-27	0.10669	G	1		nhldiffuse_inc	0	G	214	78799	0.117292	336822	1.11146	0.0733931	0.149903		G	0.10669
TNFRSF9	0.32153	ZSCAN12	2.1145e-07	No	6:28398374:A:G	missense_variant		8.63e-27	0.103913	G	1		nhldiffuse_inc	0	G	214	78799	0.117292	336822	1.11146	0.0733931	0.149903		G	0.103913
IL12A_IL12B	#N/A	ZSCAN12	2.1145e-07	No	6:28398374:A:G	missense_variant		6.25e-26	0.105514	G	1		nhldiffuse_inc	0	G	214	78799	0.117292	336822	1.11146	0.0733931	0.149903		G	0.105514
LTA	0.19685	ZSCAN12	2.1145e-07	No	6:28398374:A:G	missense_variant		2.42e-17	0.0851989	G	1		nhldiffuse_inc	0	G	214	78799	0.117292	336822	1.11146	0.0733931	0.149903			variant_not_in_PRS
SIGLEC6	0.0058774	ZSCAN12	2.1145e-07	No	6:28398374:A:G	missense_variant		3.84e-17	0.0852742	G	1		nhldiffuse_inc	0	G	214	78799	0.117292	336822	1.11146	0.0733931	0.149903		G	0.0852742
CXCL9	0.0029304	ZSCAN12	2.1145e-07	No	6:28398374:A:G	missense_variant		9.26e-12	0.0634539	G	1		nhldiffuse_inc	0	G	214	78799	0.117292	336822	1.11146	0.0733931	0.149903		G	0.0634539
TNFRSF1B	0.50201	ZSCAN12	2.1145e-07	No	6:28398374:A:G	missense_variant		9.48e-12	0.0671848	G	1		nhldiffuse_inc	0	G	214	78799	0.117292	336822	1.11146	0.0733931	0.149903		G	0.0671848
ROBO1	7.2696e-16	ZSCAN12	2.1145e-07	No	6:28398374:A:G	missense_variant		1.49e-09	-0.0607278	G	0		nhldiffuse_inc	0	G	214	78799	0.117292	336822	1.11146	0.0733931	0.149903		A	0.0607278
SPINT1	1.0175e-05	EXD1	6.4033e-14	No	15:41184267:G:A	synonymous_variant		2.64e-12	0.0461349	A	1		lung_inc	0	A	2319	286009	0.428011	336823	0.961304	0.0274109	0.149943			variant_not_in_PRS
TFF3	0.01591	PRRC2A	1	No	6:31628105:C:A	missense_variant		1.16e-31	-0.0824896	A	0		colon_inc	1	C	1525	188131	0.281562	336793	0.957408	0.0302344	0.149974		C	0.0824896
CD28	0.35779	EIF5A	0.73709	No	17:7308464:T:G	5_prime_UTR_variant		3.56e-88	1.21116	G	1		multmyeloma_inc	0	G	7	2178	0.00324357	336820	1.72757	0.379771	0.149984		G	1.21116
MILR1	0.024528	EIF5A	0.73709	No	17:7308464:T:G	5_prime_UTR_variant		1.09e-85	1.1861	G	1		multmyeloma_inc	0	G	7	2178	0.00324357	336820	1.72757	0.379771	0.149984		G	1.1861
ICAM3	2.7302e-25	EIF5A	0.73709	No	17:7308464:T:G	5_prime_UTR_variant		2.86e-70	1.06479	G	1		multmyeloma_inc	0	G	7	2178	0.00324357	336820	1.72757	0.379771	0.149984		G	1.06479
CD48	1.7302e-05	EIF5A	0.73709	No	17:7308464:T:G	5_prime_UTR_variant		1.59e-68	1.05079	G	1		multmyeloma_inc	0	G	7	2178	0.00324357	336820	1.72757	0.379771	0.149984		G	1.05079
GAS6	0.034477	EIF5A	0.73709	No	17:7308464:T:G	5_prime_UTR_variant		1.33e-62	0.991223	G	1		multmyeloma_inc	0	G	7	2178	0.00324357	336820	1.72757	0.379771	0.149984		G	0.991223
LY9	2.6039e-13	EIF5A	0.73709	No	17:7308464:T:G	5_prime_UTR_variant		1.25e-53	0.926709	G	1		multmyeloma_inc	0	G	7	2178	0.00324357	336820	1.72757	0.379771	0.149984		G	0.926709
AMIGO2	0.59743	EIF5A	0.73709	No	17:7308464:T:G	5_prime_UTR_variant		5.46e-48	0.882967	G	1		multmyeloma_inc	0	G	7	2178	0.00324357	336820	1.72757	0.379771	0.149984		G	0.882967
SLAMF7	0.03635	EIF5A	0.73709	No	17:7308464:T:G	5_prime_UTR_variant		8.83e-48	0.876826	G	1		multmyeloma_inc	0	G	7	2178	0.00324357	336820	1.72757	0.379771	0.149984		G	0.876826
CD79B	0.9163	EIF5A	0.73709	No	17:7308464:T:G	5_prime_UTR_variant		2.49e-34	0.723005	G	1		multmyeloma_inc	0	G	7	2178	0.00324357	336820	1.72757	0.379771	0.149984		G	0.723005
SLAMF1	0.0070368	EIF5A	0.73709	No	17:7308464:T:G	5_prime_UTR_variant		1.02e-31	0.712359	G	1		multmyeloma_inc	0	G	7	2178	0.00324357	336820	1.72757	0.379771	0.149984		G	0.712359
SDC1	0.0084118	EIF5A	0.73709	No	17:7308464:T:G	5_prime_UTR_variant		1.08e-28	0.653509	G	1		multmyeloma_inc	0	G	7	2178	0.00324357	336820	1.72757	0.379771	0.149984		G	0.653509
ADA2	#N/A	EIF5A	0.73709	No	17:7308464:T:G	5_prime_UTR_variant		1.42e-26	0.631843	G	1		multmyeloma_inc	0	G	7	2178	0.00324357	336820	1.72757	0.379771	0.149984		G	0.631843
FCRL2	1.4548e-11	EIF5A	0.73709	No	17:7308464:T:G	5_prime_UTR_variant		2.15e-21	0.564272	G	1		multmyeloma_inc	0	G	7	2178	0.00324357	336820	1.72757	0.379771	0.149984		G	0.564272
MERTK	2.6593e-11	EIF5A	0.73709	No	17:7308464:T:G	5_prime_UTR_variant		4.47e-17	0.481067	G	1		multmyeloma_inc	0	G	7	2178	0.00324357	336820	1.72757	0.379771	0.149984		G	0.481067
IL6R	3.1681e-05	EIF5A	0.73709	No	17:7308464:T:G	5_prime_UTR_variant		1.15e-12	0.427592	G	1		multmyeloma_inc	0	G	7	2178	0.00324357	336820	1.72757	0.379771	0.149984		G	0.427592
PTPRS	0.99983	EIF5A	0.73709	No	17:7308464:T:G	5_prime_UTR_variant		4.17e-12	0.419141	G	1		multmyeloma_inc	0	G	7	2178	0.00324357	336820	1.72757	0.379771	0.149984		G	0.419141
CNTN5	6.1963e-05	EIF5A	0.73709	No	17:7308464:T:G	5_prime_UTR_variant		5.83e-09	0.330638	G	1		multmyeloma_inc	0	G	7	2178	0.00324357	336820	1.72757	0.379771	0.149984		G	0.330638
CD200	0.41359	EIF5A	0.73709	No	17:7308464:T:G	5_prime_UTR_variant		9.74e-09	0.337981	G	1		multmyeloma_inc	0	G	7	2178	0.00324357	336820	1.72757	0.379771	0.149984		G	0.337981
CEACAM5	4.1625e-10	RASIP1	0.99803	No	19:48724883:C:G	synonymous_variant		3.27e-19	-0.163729	G	0		colon_inc	0	G	169	22748	0.0340194	336823	0.893194	0.0784637	0.149999		C	0.163729
CNDP1	1.1834e-09	CNDP2	1.0067e-07	No	18:74518453:G:A	non_coding_transcript_exon_variant		2.43e-53	0.159926	A	1		liver_inc	0	A	97	71431	0.106185	336808	1.16928	0.108669	0.15011			variant_not_in_PRS
DDR1	4.6331e-06	RPP21	4.8992e-05	No	6:30345563:G:C	missense_variant		2.56e-27	0.0839223	C	1		liver_inc	0	C	186	143486	0.213276	336821	1.12839	0.0839429	0.150148		C	0.0839223
TXNDC15	0.0096478	RPP21	4.8992e-05	No	6:30345563:G:C	missense_variant		3.55e-10	-0.0493173	C	0		liver_inc	0	C	186	143486	0.213276	336821	1.12839	0.0839429	0.150148		G	0.0493173
TNFSF13B	0.98193	RPP21	4.8992e-05	No	6:30345563:G:C	missense_variant		6.06e-09	0.0439703	C	1		liver_inc	0	C	186	143486	0.213276	336821	1.12839	0.0839429	0.150148			variant_not_in_PRS
CLEC5A	0.12568	TAS2R5	0.0011523	No	7:141790438:G:T	missense_variant		4.44e-234	0.203217	T	1		lung_inc	0	T	2744	324011	0.485171	336742	1.03974	0.0270827	0.150214		T	0.203217
CD74	0.24889	SLC22A4	1.8253e-08	No	5:132327369:T:C	missense_variant		9.81e-10	0.0391967	C	1		nhl_inc	1	T	1147	246228	0.367385	336670	0.94834	0.0368673	0.150224			variant_not_in_PRS
IL12B	0.00011439	SLC22A4	1.8253e-08	No	5:132327369:T:C	missense_variant		5.85e-09	0.0385742	C	1		nhl_inc	1	T	1147	246228	0.367385	336670	0.94834	0.0368673	0.150224			variant_not_in_PRS
XCL1	0.0012982	SLC22A4	1.8253e-08	No	5:132327369:T:C	missense_variant		6e-09	0.0390611	C	1		nhl_inc	1	T	1147	246228	0.367385	336670	0.94834	0.0368673	0.150224			variant_not_in_PRS
LTA	0.19685	TRIM39	0.99474	No	6:30341731:T:C	synonymous_variant		3.3e-31	-0.0911197	C	0		leuk_inc	0	C	401	142789	0.21256	336823	0.922673	0.0559383	0.150226			variant_not_in_PRS
CRTAM	8.0626e-09	TRIM39	0.99474	No	6:30341731:T:C	synonymous_variant		1.46e-17	-0.0668061	C	0		leuk_inc	0	C	401	142789	0.21256	336823	0.922673	0.0559383	0.150226			variant_not_in_PRS
ICAM3	2.7302e-25	TRIM39	0.99474	No	6:30341731:T:C	synonymous_variant		9.51e-14	0.0585018	C	1		leuk_inc	0	C	401	142789	0.21256	336823	0.922673	0.0559383	0.150226			variant_not_in_PRS
TNFRSF4	0.00015133	TRIM39	0.99474	No	6:30341731:T:C	synonymous_variant		1.48e-09	-0.0461061	C	0		leuk_inc	0	C	401	142789	0.21256	336823	0.922673	0.0559383	0.150226			variant_not_in_PRS
AGR2	9.2381e-08	C6orf10	1.4756e-16	No	6:32293730:T:C	missense_variant		2.34e-13	0.0564661	C	1		colorectal_inc	0	C	2076	159485	0.239836	336816	1.03731	0.0254617	0.150252			variant_not_in_PRS
TFF3	0.01591	C6orf10	1.4756e-16	No	6:32293730:T:C	missense_variant		4.39e-13	-0.0536825	C	0		colorectal_inc	0	C	2076	159485	0.239836	336816	1.03731	0.0254617	0.150252			variant_not_in_PRS
RBP2	0.22089	C6orf10	1.4756e-16	No	6:32293730:T:C	missense_variant		7.35e-13	0.054462	C	1		colorectal_inc	0	C	2076	159485	0.239836	336816	1.03731	0.0254617	0.150252			variant_not_in_PRS
SPINK4	0.29634	C6orf10	1.4756e-16	No	6:32293730:T:C	missense_variant		4.97e-09	0.043624	C	1		colorectal_inc	0	C	2076	159485	0.239836	336816	1.03731	0.0254617	0.150252			variant_not_in_PRS
ITIH3	1.4628e-13	MST1	4.7831e-19	No	3:49685328:C:A	missense_variant		4.12e-20	-0.109787	A	0		lungadeno_inc	0	A	167	46381	0.0690986	336823	1.12343	0.0809018	0.150262		C	0.109787
PLXNB2	0.99234	MAPK12	5.8734e-07	No	22:50258249:G:A	missense_variant		6.47e-55	-0.3021	A	0		liver_inc	0	A	28	18054	0.0268425	336816	1.31998	0.192975	0.150265			variant_not_in_PRS
TFF2	2.2197e-07	LY6D	0.026045	No	8:142786489:C:T	missense_variant		5.36e-09	0.0369492	T	1		oesophadeno_inc	0	T	459	270545	0.402594	336572	1.09279	0.0616841	0.150286			variant_not_in_PRS
HGF	0.99947	LRPAP1	4.4951e-07	No	4:3518035:A:G	synonymous_variant&splice_region_variant		2.19e-18	0.074704	G	1		multmyeloma_inc	0	G	232	110957	0.165056	336822	1.10998	0.072533	0.15029			variant_not_in_PRS
CKAP4	0.50863	CKAP4	0.50863	Yes	12:106239807:G:A	synonymous_variant		3.77e-09	-0.17507	A	0		multmyeloma_inc	0	A	20	7583	0.0112863	336823	1.38411	0.225981	0.150317		G	0.17507
SIGLEC6	0.0058774	TRIM10	3.7432e-09	No	6:30153683:C:T	3_prime_UTR_variant		8.01e-13	-0.0508744	T	0		leuk_inc	0	T	626	198858	0.296203	336735	1.07181	0.0482115	0.150323			variant_not_in_PRS
SDC4	0.0041475	TRIM10	3.7432e-09	No	6:30153683:C:T	3_prime_UTR_variant		1.17e-10	-0.0459653	T	0		leuk_inc	0	T	626	198858	0.296203	336735	1.07181	0.0482115	0.150323			variant_not_in_PRS
FCRL1	3.9509e-06	TRIM10	3.7432e-09	No	6:30153683:C:T	3_prime_UTR_variant		3.44e-09	-0.0415728	T	0		leuk_inc	0	T	626	198858	0.296203	336735	1.07181	0.0482115	0.150323			variant_not_in_PRS
DKK4	0.00076744	KAT6A	1	No	8:41932490:A:G	synonymous_variant		3.89e-13	1.08712	G	1		ovary_inc	0	G	2	171	0.000492948	175475	2.78806	0.712889	0.150351		G	1.08712
TFF3	0.01591	PRRC2A	1	No	6:31633567:T:C	missense_variant		5.69e-32	-0.0828892	C	0		colon_inc	1	T	1524	188015	0.281364	336822	0.957437	0.0302457	0.150415		T	0.0828892
ANGPTL4	2.3089e-11	ANGPTL4	2.3089e-11	Yes	19:8366280:C:T	stop_gained		2.25e-10	-2.31854	T	0		multmyeloma_inc	0	T	0	32	4.75027e-05	336823	8.17388	1.46101	0.150433		C	2.31854
TREM2	3.2892e-09	APOBEC2	0.01707	No	6:41061370:T:C	synonymous_variant		3.96e-16	0.0615533	C	1		lung_inc	0	C	1170	136175	0.203884	336822	1.04875	0.0331015	0.150477		C	0.0615533
GAS6	0.034477	HNRNPUL1	0.99999	No	19:41304090:A:G	synonymous_variant		7.46e-87	-0.172443	G	0		liver_inc	0	G	140	105991	0.157561	336793	1.14352	0.0932747	0.150496		A	0.172443
CDH3	2.7988e-10	SH2D4B	6.3396e-06	No	10:80603649:C:T	synonymous_variant		2.01e-09	-0.0725098	T	0		nhl_inc	0	T	221	50661	0.0755325	336822	0.904474	0.069841	0.150555			variant_not_in_PRS
SIGLEC6	0.0058774	SIGLEC8	3.2193e-07	No	19:51452372:A:G	3_prime_UTR_variant		1.18e-25	-0.0863258	G	0		leuk_inc	0	G	360	128696	0.191587	336807	0.919613	0.0582951	0.150558		A	0.0863258
IL12B	0.00011439	BCL2A1	0.20785	No	15:79971003:A:C	missense_variant		5.93e-26	-0.0761776	C	0		nhl_inc	0	C	883	176187	0.262875	336795	1.05862	0.0396254	0.150566		A	0.0761776
IL12A_IL12B	#N/A	BCL2A1	0.20785	No	15:79971003:A:C	missense_variant		6.3e-26	-0.0768417	C	0		nhl_inc	0	C	883	176187	0.262875	336795	1.05862	0.0396254	0.150566		A	0.0768417
CD300E	0.023692	BCL2A1	0.20785	No	15:79971003:A:C	missense_variant		2.07e-20	-0.0658926	C	0		nhl_inc	0	C	883	176187	0.262875	336795	1.05862	0.0396254	0.150566		A	0.0658926
ICAM3	2.7302e-25	ICAM3	2.7302e-25	Yes	19:10338838:T:C	missense_variant		4.18e-19	-0.870123	C	0		leuk_inc	0	C	4	668	0.000997557	336823	2.06148	0.503241	0.150566		T	0.870123
CD83	0.0052136	BCL2A1	0.20785	No	15:79971003:A:C	missense_variant		2.81e-09	-0.0431125	C	0		nhl_inc	0	C	883	176187	0.262875	336795	1.05862	0.0396254	0.150566			variant_not_in_PRS
LTA	0.19685	LTBR	0.3058	No	12:6390939:T:G	3_prime_UTR_variant		5.59e-27	0.0764223	G	1		leuk_inc	1	T	607	192670	0.286937	336794	1.07251	0.0486994	0.150583			variant_not_in_PRS
LILRB1	5.6502e-14	NLRC5	9.4211e-08	No	16:57067428:T:C	missense_variant		6.53e-12	-0.103723	C	0		leuk_inc	0	C	106	30732	0.0457782	336820	1.15489	0.100183	0.15059		T	0.103723
LILRB4	4.7133e-13	C6orf136	0.94895	No	6:30647507:G:A	synonymous_variant		1.46e-10	0.113813	A	1		nhl_inc	0	A	94	22378	0.033359	336821	0.859907	0.105003	0.150606		A	0.113813
LILRB1	5.6502e-14	NLRC5	9.4211e-08	No	16:57067461:A:G	missense_variant		8.3e-12	-0.103613	G	0		leuk_inc	0	G	106	30731	0.0457768	336819	1.15488	0.100185	0.150637			variant_not_in_PRS
MSLN	5.8751e-25	PRR25	5.0229e-10	No	16:805717:C:G	missense_variant		2.9e-252	0.237364	G	1		lungscc_inc	0	G	337	190589	0.283426	336818	1.09858	0.0654237	0.150704			variant_not_in_PRS
LTA	0.19685	PPP1R18	0.00050298	No	6:30685095:G:A	synonymous_variant		8.9e-10	-0.0782416	A	0		nhl_inc	0	A	194	44580	0.0664652	336823	0.898791	0.0742539	0.150711		G	0.0782416
SIGLEC10	6.8352e-06	SIGLEC10	6.8352e-06	Yes	19:51413754:C:T	synonymous_variant		4.99e-50	-0.688697	T	0		liver_inc	0	T	0	3178	0.00471761	336823	0.133159	1.40315	0.150743		C	0.688697
HYOU1	0.86105	TEPSIN	#N/A	No	17:81231936:G:A	synonymous_variant		1.11e-13	-0.0482476	A	0		kidneywho_inc	0	A	846	272580	0.405892	336821	0.938541	0.0441502	0.150813			variant_not_in_PRS
THBD	0.053769	TEPSIN	#N/A	No	17:81231936:G:A	synonymous_variant		9.19e-10	-0.0389354	A	0		kidneywho_inc	0	A	846	272580	0.405892	336821	0.938541	0.0441502	0.150813			variant_not_in_PRS
IL10RB	2.5103e-06	TEPSIN	#N/A	No	17:81231936:G:A	synonymous_variant		5.07e-09	-0.0375435	A	0		kidneywho_inc	0	A	846	272580	0.405892	336821	0.938541	0.0441502	0.150813			variant_not_in_PRS
BTN2A1	3.3959e-21	TEPSIN	#N/A	No	17:81231936:G:A	synonymous_variant		7.48e-09	-0.0370748	A	0		kidneywho_inc	0	A	846	272580	0.405892	336821	0.938541	0.0441502	0.150813			variant_not_in_PRS
ERBB2	0.0059892	MED1	1	No	17:39447900:T:A	synonymous_variant		9.02e-87	0.559119	A	1		liver_inc	0	A	5	8070	0.0119905	336724	0.524668	0.448969	0.150832			variant_not_in_PRS
PDGFC	0.99374	SERPINA1	6.8497e-08	No	14:94378610:C:T	missense_variant		7.7e-52	0.353467	T	1		colorectal_inc	0	T	154	13585	0.020396	336806	0.888861	0.0820143	0.150855		T	0.353467
RNASET2	0.00026891	ZKSCAN4	0.00014184	No	6:28251883:G:A	missense_variant		2.08e-45	0.121052	A	1		nhldiffuse_inc	0	A	293	109502	0.162987	336822	1.09703	0.0644736	0.150889		A	0.121052
TNFRSF4	0.00015133	ZKSCAN4	0.00014184	No	6:28251883:G:A	missense_variant		1.09e-33	0.102727	A	1		nhldiffuse_inc	0	A	293	109502	0.162987	336822	1.09703	0.0644736	0.150889		A	0.102727
GZMA	2.0457e-06	ZKSCAN4	0.00014184	No	6:28251883:G:A	missense_variant		4.66e-29	-0.0975489	A	0		nhldiffuse_inc	0	A	293	109502	0.162987	336822	1.09703	0.0644736	0.150889		G	0.0975489
ICAM3	2.7302e-25	ZKSCAN4	0.00014184	No	6:28251883:G:A	missense_variant		2.79e-28	-0.0962913	A	0		nhldiffuse_inc	0	A	293	109502	0.162987	336822	1.09703	0.0644736	0.150889		G	0.0962913
TNFRSF9	0.32153	ZKSCAN4	0.00014184	No	6:28251883:G:A	missense_variant		6.87e-24	0.084879	A	1		nhldiffuse_inc	0	A	293	109502	0.162987	336822	1.09703	0.0644736	0.150889			variant_not_in_PRS
TNFRSF8	0.86407	ZKSCAN4	0.00014184	No	6:28251883:G:A	missense_variant		4.72e-22	0.0839848	A	1		nhldiffuse_inc	0	A	293	109502	0.162987	336822	1.09703	0.0644736	0.150889		A	0.0839848
IL2RA	0.054709	ZKSCAN4	0.00014184	No	6:28251883:G:A	missense_variant		1.31e-21	0.0829595	A	1		nhldiffuse_inc	0	A	293	109502	0.162987	336822	1.09703	0.0644736	0.150889		A	0.0829595
IL12B	0.00011439	ZKSCAN4	0.00014184	No	6:28251883:G:A	missense_variant		3.05e-21	0.0816482	A	1		nhldiffuse_inc	0	A	293	109502	0.162987	336822	1.09703	0.0644736	0.150889			variant_not_in_PRS
CD74	0.24889	ZKSCAN4	0.00014184	No	6:28251883:G:A	missense_variant		4.9e-21	0.0785971	A	1		nhldiffuse_inc	0	A	293	109502	0.162987	336822	1.09703	0.0644736	0.150889		A	0.0785971
IL12A_IL12B	#N/A	ZKSCAN4	0.00014184	No	6:28251883:G:A	missense_variant		1.69e-20	0.0807631	A	1		nhldiffuse_inc	0	A	293	109502	0.162987	336822	1.09703	0.0644736	0.150889			variant_not_in_PRS
LTA	0.19685	ZKSCAN4	0.00014184	No	6:28251883:G:A	missense_variant		1.32e-19	0.0791419	A	1		nhldiffuse_inc	0	A	293	109502	0.162987	336822	1.09703	0.0644736	0.150889			variant_not_in_PRS
SIGLEC6	0.0058774	ZKSCAN4	0.00014184	No	6:28251883:G:A	missense_variant		8.03e-17	0.0733142	A	1		nhldiffuse_inc	0	A	293	109502	0.162987	336822	1.09703	0.0644736	0.150889			variant_not_in_PRS
TNFRSF1B	0.50201	ZKSCAN4	0.00014184	No	6:28251883:G:A	missense_variant		1.36e-09	0.0518736	A	1		nhldiffuse_inc	0	A	293	109502	0.162987	336822	1.09703	0.0644736	0.150889		A	0.0518736
ADAM8	2.1983e-14	ADAM8	2.1983e-14	Yes	10:133270409:C:A	missense_variant		6.39e-13	-2.37198	A	0		nhldiffuse_inc	0	A	0	27	4.00804e-05	336823	7.76008	1.42676	0.150968		C	2.37198
SMOC1	0.0094673	PON1	9.8142e-11	No	7:95316772:A:T	missense_variant		2.19e-16	0.0515996	T	1		oesoph_inc	0	T	582	242725	0.361365	336650	1.07863	0.0527099	0.150988		T	0.0515996
MSLN	5.8751e-25	CHTF18	3.0747e-28	No	16:795299:T:C	synonymous_variant		1.99e-15	-0.25347	C	0		lung_inc	0	C	67	6813	0.0102131	336823	1.19491	0.124008	0.151004			variant_not_in_PRS
SIGLEC6	0.0058774	ZNF841	0.023931	No	19:52076220:C:G	non_coding_transcript_exon_variant		3.09e-13	-0.414638	G	0		nhl_inc	0	G	7	2471	0.00367851	336821	0.580345	0.378951	0.151033		C	0.414638
ACY1	6.9169e-09	DCAF1	#N/A	No	3:51463234:AG:A	splice_region_variant		7.28e-10	-0.13741	A	0		liver_inc	0	A	27	17225	0.0259051	332985	1.32374	0.195378	0.151151			variant_not_in_PRS
TFF3	0.01591	CDSN	0.46391	No	6:31116271:A:G	synonymous_variant		4.07e-26	-0.0746567	G	0		colon_inc	0	G	1589	184208	0.27581	336821	1.04388	0.0299209	0.151212			variant_not_in_PRS
ADAM8	2.1983e-14	TUBGCP2	2.2003e-08	No	10:133299436:C:T	synonymous_variant		0	0.513121	T	1		leuk_inc	0	T	280	86389	0.128659	336818	1.0971	0.0645703	0.151228			variant_not_in_PRS
BTN2A1	3.3959e-21	CCHCR1	1.0122e-16	No	6:31144960:C:A	missense_variant		3.33e-98	0.151228	A	1		kidneywho_inc	0	A	529	173555	0.258446	336790	0.93048	0.0502069	0.151241		A	0.151228
CD302	3.7405e-06	CCHCR1	1.0122e-16	No	6:31144960:C:A	missense_variant		1.83e-15	0.0556487	A	1		kidneywho_inc	0	A	529	173555	0.258446	336790	0.93048	0.0502069	0.151241		A	0.0556487
FOLR2	5.4816e-06	CCHCR1	1.0122e-16	No	6:31144960:C:A	missense_variant		9.58e-15	0.0551545	A	1		kidneywho_inc	0	A	529	173555	0.258446	336790	0.93048	0.0502069	0.151241		A	0.0694029
LTBR	0.3058	CCHCR1	1.0122e-16	No	6:31144960:C:A	missense_variant		8.83e-09	0.0415956	A	1		kidneywho_inc	0	A	529	173555	0.258446	336790	0.93048	0.0502069	0.151241			variant_not_in_PRS
LTA	0.19685	TNXB	0.018547	No	6:32049328:A:G	synonymous_variant		4.33e-106	-0.287791	G	0		leuk_inc	0	G	115	43674	0.065003	336823	0.870902	0.0963227	0.15128		A	0.287791
CD74	0.24889	TNXB	0.018547	No	6:32049328:A:G	synonymous_variant		4.15e-10	-0.0787305	G	0		leuk_inc	0	G	115	43674	0.065003	336823	0.870902	0.0963227	0.15128		A	0.0787305
IFNGR1	0.015503	ZFP57	0.00054557	No	6:29673008:T:A	missense_variant		2.19e-16	0.205081	A	1		kidneywho_inc	0	A	28	11254	0.0167478	336820	0.760658	0.190648	0.151298		A	0.205081
CD70	0.010394	CRB3	0.35784	No	19:6466627:A:G	synonymous_variant		1.13e-18	0.216287	G	1		leuk_inc	0	G	26	11407	0.0169718	336823	0.753004	0.197697	0.151302		G	0.216287
CD27	0.010011	NCAPD2	1.0776e-12	No	12:6517033:A:G	splice_region_variant		1.51e-13	0.201129	G	1		nhl_inc	0	G	34	9137	0.0136142	336818	0.780301	0.172895	0.151334		G	0.201129
RNASET2	0.00026891	TCP10L2	2.9683e-08	No	6:167179088:G:A	synonymous_variant		2.84e-23	-0.0665965	A	0		nhl_inc	1	G	1139	244687	0.368897	333191	0.947522	0.0375707	0.151351		G	0.0665965
MUC13	0.0024356	KALRN	1	No	3:124650803:T:C	splice_region_variant		3.37e-09	-0.0444679	C	0		liver_inc	0	C	221	173305	0.257671	336720	1.12007	0.0790412	0.151399		T	0.0444679
GDF15	3.0133e-07	LRRC25	0.945	No	19:18392051:C:T	missense_variant		3.07e-53	0.303441	T	1		liver_inc	0	T	10	13240	0.0196691	336823	0.633513	0.318219	0.151439		T	0.303441
LAMP3	0.00026747	LCT	0.059849	No	2:135788540:A:G	synonymous_variant		1.66e-09	0.0490593	G	1		nhl_inc	1	A	509	112191	0.167371	336678	0.932683	0.0485836	0.151448			variant_not_in_PRS
SFTPD	7.4927e-05	PBX2	0.99532	No	6:32186508:A:G	non_coding_transcript_exon_variant		2.77e-24	-0.0739096	G	0		lung_inc	0	G	1516	175920	0.263678	336463	1.04449	0.0303519	0.151511		A	0.0739096
TREM2	3.2892e-09	PBX2	0.99532	No	6:32186508:A:G	non_coding_transcript_exon_variant		2.02e-14	-0.053151	G	0		lung_inc	0	G	1516	175920	0.263678	336463	1.04449	0.0303519	0.151511			variant_not_in_PRS
SPINT1	1.0175e-05	PBX2	0.99532	No	6:32186508:A:G	non_coding_transcript_exon_variant		7.61e-11	-0.0487125	G	0		lung_inc	0	G	1516	175920	0.263678	336463	1.04449	0.0303519	0.151511			variant_not_in_PRS
CD74	0.24889	SLC22A4	1.8253e-08	No	5:132334853:C:G	synonymous_variant		3.75e-11	0.0422069	G	1		nhl_inc	1	C	1168	250797	0.374138	336727	0.9487	0.0367264	0.151593			variant_not_in_PRS
IL12B	0.00011439	SLC22A4	1.8253e-08	No	5:132334853:C:G	synonymous_variant		2.84e-10	0.0415896	G	1		nhl_inc	1	C	1168	250797	0.374138	336727	0.9487	0.0367264	0.151593			variant_not_in_PRS
XCL1	0.0012982	SLC22A4	1.8253e-08	No	5:132334853:C:G	synonymous_variant		6.01e-10	0.0413237	G	1		nhl_inc	1	C	1168	250797	0.374138	336727	0.9487	0.0367264	0.151593			variant_not_in_PRS
IL12A_IL12B	#N/A	SLC22A4	1.8253e-08	No	5:132334853:C:G	synonymous_variant		4.25e-09	0.0390958	G	1		nhl_inc	1	C	1168	250797	0.374138	336727	0.9487	0.0367264	0.151593			variant_not_in_PRS
LAG3	0.27623	SLC22A4	1.8253e-08	No	5:132334853:C:G	synonymous_variant		6.07e-09	0.0380343	G	1		nhl_inc	1	C	1168	250797	0.374138	336727	0.9487	0.0367264	0.151593			variant_not_in_PRS
TREM2	3.2892e-09	TREM2	3.2892e-09	Yes	6:41161367:G:T	missense_variant		2.92e-14	-0.766755	T	0		lung_inc	0	T	1	514	0.000764499	336822	0.237774	1.00181	0.151617		G	0.766755
LY9	2.6039e-13	B4GALT3	0.011393	No	1:161174011:G:A	synonymous_variant		4.79e-25	-0.136948	A	0		leuk_inc	0	A	115	43733	0.0650906	336823	0.871135	0.0962258	0.151659			variant_not_in_PRS
HYOU1	0.86105	POLR2I	0.36015	No	19:36114650:G:A	non_coding_transcript_exon_variant		1.15e-09	0.0686295	A	1		multmyeloma_inc	0	A	133	61680	0.0917632	336807	1.14027	0.0915574	0.151667			variant_not_in_PRS
CRTAM	8.0626e-09	TUFM	0.004184	No	16:28844201:G:C	non_coding_transcript_exon_variant		2.61e-12	0.0462816	C	1		leuk_inc	0	C	840	270084	0.402198	336804	1.06715	0.0453313	0.151676			variant_not_in_PRS
RBP2	0.22089	BAG6	1	No	6:31651799:A:G	5_prime_UTR_variant		2.08e-13	0.0606306	G	1		colon_inc	0	G	1138	131466	0.196951	336642	1.04908	0.0334256	0.151744			variant_not_in_PRS
AGR2	9.2381e-08	BAG6	1	No	6:31651799:A:G	5_prime_UTR_variant		1.29e-12	0.0595317	G	1		colon_inc	0	G	1138	131466	0.196951	336642	1.04908	0.0334256	0.151744		G	0.0595317
SPINK4	0.29634	BAG6	1	No	6:31651799:A:G	5_prime_UTR_variant		2.9e-10	0.0512023	G	1		colon_inc	0	G	1138	131466	0.196951	336642	1.04908	0.0334256	0.151744		G	0.0512023
AREG	0.47061	BAG6	1	No	6:31651799:A:G	5_prime_UTR_variant		7.09e-09	0.0475471	G	1		colon_inc	0	G	1138	131466	0.196951	336642	1.04908	0.0334256	0.151744			variant_not_in_PRS
DPP4	7.2797e-09	DPP4	7.2797e-09	Yes	2:162035181:G:A	missense_variant		2.9e-09	-1.55454	A	0		liver_inc	0	A	0	67	9.94588e-05	336823	7.77604	1.4309	0.151746		G	1.55454
GAS6	0.034477	TNKS	0.011406	No	8:9706927:A:G	synonymous_variant		7.38e-10	-0.0404611	G	0		liver_inc	1	A	318	254000	0.377525	336823	1.10925	0.0723499	0.151818		A	0.0404611
NRP1	0.98584	TNKS	0.011406	No	8:9706927:A:G	synonymous_variant		8.29e-09	-0.0381453	G	0		liver_inc	1	A	318	254000	0.377525	336823	1.10925	0.0723499	0.151818			variant_not_in_PRS
MMP7	1.0404e-09	DYNC2H1	1.1366e-44	No	11:103155417:T:C	synonymous_variant		6.04e-22	0.186153	C	1		kidneywho_inc	0	C	47	17969	0.026744	336823	0.809278	0.147658	0.151823		C	0.186153
GRN	0.069666	MEIOC	#N/A	No	17:44673530:A:T	missense_variant		1.55e-09	-0.384561	T	0		nhl_inc	0	T	12	1651	0.0024687	336817	1.5149	0.289826	0.151827		A	0.384561
ICAM5	0.002139	ICAM5	0.002139	Yes	19:10293843:G:A	synonymous_variant		0	0.440181	A	1		lung_inc	0	A	772	96836	0.144895	336823	0.945552	0.0390703	0.151865		A	0.440181
DPP10	0.99999	DPP10	0.99999	Yes	2:115064709:T:G	5_prime_UTR_variant		1.53e-97	0.189638	G	1		liver_inc	0	G	102	98653	0.146602	336814	0.859	0.106066	0.151876		G	0.189638
LAMP3	0.00026747	SLC22A31	7.91e-11	No	16:89196249:G:A	missense_variant		9.3e-23	-0.0860293	A	0		nhl_inc	0	A	491	96360	0.143772	336821	1.07298	0.0491614	0.151884		G	0.0860293
CA12	1.2849e-11	RPS27L	0.10011	No	15:63154000:CAAAATT:C	3_prime_UTR_variant		2.42e-25	-0.124763	C	0		kidneywho_inc	0	C	168	57748	0.0864968	334787	0.891462	0.0801919	0.151938		CAAAATT	0.124763
LTA	0.19685	MUC22	0.014047	No	6:31026103:G:C	missense_variant		8.75e-305	-0.349003	C	0		leuk_inc	0	C	247	89913	0.133844	336810	0.907221	0.0679633	0.151951		G	0.349003
LILRB1	5.6502e-14	MUC22	0.014047	No	6:31026103:G:C	missense_variant		1.5e-24	0.0947299	C	1		leuk_inc	0	C	247	89913	0.133844	336810	0.907221	0.0679633	0.151951			variant_not_in_PRS
CD74	0.24889	MUC22	0.014047	No	6:31026103:G:C	missense_variant		1.01e-19	-0.0818836	C	0		leuk_inc	0	C	247	89913	0.133844	336810	0.907221	0.0679633	0.151951			variant_not_in_PRS
PDCD1	0.41706	RTP5	#N/A	No	2:241871875:C:T	missense_variant		9.25e-180	-0.335828	T	0		nhl_inc	0	T	240	54465	0.0812073	336823	0.907995	0.067369	0.151955			variant_not_in_PRS
TNFSF13B	0.98193	TOB2	0.88658	No	22:41437112:C:T	synonymous_variant		5.03e-20	0.0712334	T	1		lungscc_inc	1	C	205	136425	0.202822	336823	0.894989	0.0774968	0.152262			variant_not_in_PRS
ICAM3	2.7302e-25	HSPA1A	0.030228	No	6:31815730:G:C	5_prime_UTR_variant		3.16e-23	-0.0663275	C	0		leuk_inc	0	C	792	254163	0.378477	336817	1.06774	0.0457877	0.152317			variant_not_in_PRS
SIGLEC6	0.0058774	HSPA1A	0.030228	No	6:31815730:G:C	5_prime_UTR_variant		7.79e-23	0.0661507	C	1		leuk_inc	0	C	792	254163	0.378477	336817	1.06774	0.0457877	0.152317		C	0.0661507
IL12A_IL12B	#N/A	HSPA1A	0.030228	No	6:31815730:G:C	5_prime_UTR_variant		1.68e-19	0.0601447	C	1		leuk_inc	0	C	792	254163	0.378477	336817	1.06774	0.0457877	0.152317		C	0.0601447
IL12B	0.00011439	HSPA1A	0.030228	No	6:31815730:G:C	5_prime_UTR_variant		2.47e-19	0.0593082	C	1		leuk_inc	0	C	792	254163	0.378477	336817	1.06774	0.0457877	0.152317		C	0.0593082
CD74	0.24889	HSPA1A	0.030228	No	6:31815730:G:C	5_prime_UTR_variant		1.73e-17	0.0543572	C	1		leuk_inc	0	C	792	254163	0.378477	336817	1.06774	0.0457877	0.152317		C	0.0543572
LTA	0.19685	HSPA1A	0.030228	No	6:31815730:G:C	5_prime_UTR_variant		7.73e-16	0.0538196	C	1		leuk_inc	0	C	792	254163	0.378477	336817	1.06774	0.0457877	0.152317			variant_not_in_PRS
TNFRSF8	0.86407	HSPA1A	0.030228	No	6:31815730:G:C	5_prime_UTR_variant		3.34e-14	0.0504681	C	1		leuk_inc	0	C	792	254163	0.378477	336817	1.06774	0.0457877	0.152317			variant_not_in_PRS
TNFRSF9	0.32153	HSPA1A	0.030228	No	6:31815730:G:C	5_prime_UTR_variant		9.26e-14	0.0479991	C	1		leuk_inc	0	C	792	254163	0.378477	336817	1.06774	0.0457877	0.152317		C	0.0479991
TNFRSF4	0.00015133	HSPA1A	0.030228	No	6:31815730:G:C	5_prime_UTR_variant		1.14e-12	0.0461895	C	1		leuk_inc	0	C	792	254163	0.378477	336817	1.06774	0.0457877	0.152317			variant_not_in_PRS
SPINT1	1.0175e-05	HSPA1A	0.030228	No	6:31815730:G:C	5_prime_UTR_variant		5.54e-10	-0.0420552	C	0		leuk_inc	0	C	792	254163	0.378477	336817	1.06774	0.0457877	0.152317		G	0.0420552
IL2RA	0.054709	HSPA1A	0.030228	No	6:31815730:G:C	5_prime_UTR_variant		5.82e-09	0.0387002	C	1		leuk_inc	0	C	792	254163	0.378477	336817	1.06774	0.0457877	0.152317			variant_not_in_PRS
TNFRSF1B	0.50201	HSPA1A	0.030228	No	6:31815730:G:C	5_prime_UTR_variant		9.34e-09	0.0375869	C	1		leuk_inc	0	C	792	254163	0.378477	336817	1.06774	0.0457877	0.152317		C	0.0375869
CXCL9	0.0029304	AC116366.3	#N/A	No	5:132579521:G:A	non_coding_transcript_exon_variant		2.53e-09	-0.0461083	A	0		nhl_inc	0	A	575	126014	0.188055	336574	0.936077	0.0461505	0.152332		G	0.0461083
RNASET2	0.00026891	CCHCR1	1.0122e-16	No	6:31154538:G:C	missense_variant		3.06e-33	0.07614	C	1		nhldiffuse_inc	0	C	791	307682	0.457984	336773	1.07286	0.0491339	0.152348			variant_not_in_PRS
CD74	0.24889	CCHCR1	1.0122e-16	No	6:31154538:G:C	missense_variant		2.69e-31	0.0718462	C	1		nhldiffuse_inc	0	C	791	307682	0.457984	336773	1.07286	0.0491339	0.152348			variant_not_in_PRS
SIGLEC6	0.0058774	CCHCR1	1.0122e-16	No	6:31154538:G:C	missense_variant		4.16e-18	0.0564686	C	1		nhldiffuse_inc	0	C	791	307682	0.457984	336773	1.07286	0.0491339	0.152348			variant_not_in_PRS
IL12B	0.00011439	CCHCR1	1.0122e-16	No	6:31154538:G:C	missense_variant		6.26e-17	0.0533566	C	1		nhldiffuse_inc	0	C	791	307682	0.457984	336773	1.07286	0.0491339	0.152348			variant_not_in_PRS
IL12A_IL12B	#N/A	CCHCR1	1.0122e-16	No	6:31154538:G:C	missense_variant		7.12e-17	0.0537726	C	1		nhldiffuse_inc	0	C	791	307682	0.457984	336773	1.07286	0.0491339	0.152348			variant_not_in_PRS
ICAM3	2.7302e-25	CCHCR1	1.0122e-16	No	6:31154538:G:C	missense_variant		2.16e-10	-0.0410779	C	0		nhldiffuse_inc	0	C	791	307682	0.457984	336773	1.07286	0.0491339	0.152348			variant_not_in_PRS
TNFRSF9	0.32153	CCHCR1	1.0122e-16	No	6:31154538:G:C	missense_variant		1.7e-09	0.037528	C	1		nhldiffuse_inc	0	C	791	307682	0.457984	336773	1.07286	0.0491339	0.152348			variant_not_in_PRS
TNFSF13B	0.98193	CD163	0.0008338	No	12:7497057:T:C	synonymous_variant		5.32e-15	-0.0579672	C	0		liver_inc	1	T	163	152602	0.226781	336812	0.881787	0.087908	0.152402		T	0.0579672
CD163	0.0008338	CD163	0.0008338	Yes	12:7497057:T:C	synonymous_variant		5.26e-12	0.0523801	C	1		liver_inc	1	T	163	152602	0.226781	336812	0.881787	0.087908	0.152402			variant_not_in_PRS
AGRN	5.4727e-07	AGRN	5.4727e-07	Yes	1:1020239:G:C	missense_variant		3.75e-20	0.414192	C	1		kidneywho_inc	0	C	14	3022	0.00450684	336821	1.47017	0.269289	0.152403			variant_not_in_PRS
ENTPD2	1.4578e-14	DPP7	3.9946e-22	No	9:137114298:G:C	missense_variant		4.65e-20	0.0693045	C	1		liver_inc	1	G	185	170991	0.254134	336783	0.88678	0.0839625	0.152404			variant_not_in_PRS
CD163	0.0008338	DPP7	3.9946e-22	No	9:137114298:G:C	missense_variant		4.31e-09	0.0431656	C	1		liver_inc	1	G	185	170991	0.254134	336783	0.88678	0.0839625	0.152404			variant_not_in_PRS
CEACAM21	1.2439e-12	CEACAM8	3.3021e-07	No	19:42588881:G:A	synonymous_variant		4.36e-288	0.521338	A	1		nhl_inc	0	A	156	36336	0.0541709	336823	0.888939	0.0822639	0.152405		A	0.521338
COL18A1	1.7414e-10	COL18A1	1.7414e-10	Yes	21:45456392:G:A	missense_variant		1.44e-113	-0.16084	A	0		oesophadeno_inc	0	A	287	166085	0.246981	336812	1.10387	0.0690603	0.152432			variant_not_in_PRS
LTA	0.19685	EHMT2	0.00010292	No	6:31896770:G:T	missense_variant		8.74e-182	-0.196827	T	0		nhl_inc	0	T	1001	216157	0.322409	336774	0.946846	0.0381713	0.152464		G	0.196827
GZMA	2.0457e-06	EHMT2	0.00010292	No	6:31896770:G:T	missense_variant		2.31e-39	0.0900281	T	1		nhl_inc	0	T	1001	216157	0.322409	336774	0.946846	0.0381713	0.152464			variant_not_in_PRS
BTN3A2	1.1002e-10	EHMT2	0.00010292	No	6:31896770:G:T	missense_variant		2.98e-27	0.0748762	T	1		nhl_inc	0	T	1001	216157	0.322409	336774	0.946846	0.0381713	0.152464			variant_not_in_PRS
LILRB1	5.6502e-14	EHMT2	0.00010292	No	6:31896770:G:T	missense_variant		1.21e-26	0.0722098	T	1		nhl_inc	0	T	1001	216157	0.322409	336774	0.946846	0.0381713	0.152464			variant_not_in_PRS
RNASET2	0.00026891	EHMT2	0.00010292	No	6:31896770:G:T	missense_variant		1.42e-20	-0.0627471	T	0		nhl_inc	0	T	1001	216157	0.322409	336774	0.946846	0.0381713	0.152464			variant_not_in_PRS
ICAM3	2.7302e-25	EHMT2	0.00010292	No	6:31896770:G:T	missense_variant		2.23e-17	0.05838	T	1		nhl_inc	0	T	1001	216157	0.322409	336774	0.946846	0.0381713	0.152464			variant_not_in_PRS
CD22	0.8044	EHMT2	0.00010292	No	6:31896770:G:T	missense_variant		9.6e-12	-0.0458416	T	0		nhl_inc	0	T	1001	216157	0.322409	336774	0.946846	0.0381713	0.152464			variant_not_in_PRS
FCER2	7.6122e-12	EHMT2	0.00010292	No	6:31896770:G:T	missense_variant		1.27e-10	-0.0446631	T	0		nhl_inc	0	T	1001	216157	0.322409	336774	0.946846	0.0381713	0.152464			variant_not_in_PRS
TNFRSF4	0.00015133	EHMT2	0.00010292	No	6:31896770:G:T	missense_variant		2.35e-10	-0.0423514	T	0		nhl_inc	0	T	1001	216157	0.322409	336774	0.946846	0.0381713	0.152464			variant_not_in_PRS
IL2RA	0.054709	EHMT2	0.00010292	No	6:31896770:G:T	missense_variant		7.43e-10	-0.0421798	T	0		nhl_inc	0	T	1001	216157	0.322409	336774	0.946846	0.0381713	0.152464			variant_not_in_PRS
SIGLEC6	0.0058774	EHMT2	0.00010292	No	6:31896770:G:T	missense_variant		1.18e-09	-0.0421499	T	0		nhl_inc	0	T	1001	216157	0.322409	336774	0.946846	0.0381713	0.152464			variant_not_in_PRS
BTN2A1	3.3959e-21	EHMT2	0.00010292	No	6:31896770:G:T	missense_variant		1.96e-09	-0.0404427	T	0		nhl_inc	0	T	1001	216157	0.322409	336774	0.946846	0.0381713	0.152464			variant_not_in_PRS
TNFRSF13B	2.0908e-15	EHMT2	0.00010292	No	6:31896770:G:T	missense_variant		3.3e-09	0.0404504	T	1		nhl_inc	0	T	1001	216157	0.322409	336774	0.946846	0.0381713	0.152464			variant_not_in_PRS
SLAMF1	0.0070368	EHMT2	0.00010292	No	6:31896770:G:T	missense_variant		6.71e-09	0.0406687	T	1		nhl_inc	0	T	1001	216157	0.322409	336774	0.946846	0.0381713	0.152464			variant_not_in_PRS
BCAM	1.1032e-08	ABO	#N/A	No	9:133255635:C:T	synonymous_variant		0	0.46029	T	1		lungscc_inc	0	T	106	55383	0.0823714	336822	1.15805	0.102554	0.152489			variant_not_in_PRS
SPINT1	1.0175e-05	ABO	#N/A	No	9:133255635:C:T	synonymous_variant		5.18e-31	0.134439	T	1		lungscc_inc	0	T	106	55383	0.0823714	336822	1.15805	0.102554	0.152489			variant_not_in_PRS
MSLN	5.8751e-25	NTN5	3.7923e-15	No	19:48661695:A:G	synonymous_variant		4.04e-12	0.0469143	G	1		lungscc_inc	1	A	387	224135	0.333304	336813	1.09461	0.0631832	0.152497			variant_not_in_PRS
KITLG	0.85024	MMP9	1.8869e-17	No	20:46016371:C:T	3_prime_UTR_variant		1.86e-131	-0.159563	T	0		liver_inc	1	C	349	279026	0.414876	336697	1.10792	0.0716312	0.152521			variant_not_in_PRS
FOLR2	5.4816e-06	HLA-DQA2	1.0089e-05	No	6:32745411:C:T	splice_region_variant		2.04e-18	0.0638737	T	1		kidneywho_inc	1	C	560	164650	0.245263	336802	1.073	0.0492488	0.152526			variant_not_in_PRS
BTN2A1	3.3959e-21	HLA-DQA2	1.0089e-05	No	6:32745411:C:T	splice_region_variant		9.62e-17	0.0613243	T	1		kidneywho_inc	1	C	560	164650	0.245263	336802	1.073	0.0492488	0.152526			variant_not_in_PRS
KLRB1	2.4129e-07	HLA-DQA2	1.0089e-05	No	6:32745411:C:T	splice_region_variant		1.41e-11	0.0498034	T	1		kidneywho_inc	1	C	560	164650	0.245263	336802	1.073	0.0492488	0.152526		T	0.0498034
LTBR	0.3058	HLA-DQA2	1.0089e-05	No	6:32745411:C:T	splice_region_variant		9.21e-09	0.0425663	T	1		kidneywho_inc	1	C	560	164650	0.245263	336802	1.073	0.0492488	0.152526			variant_not_in_PRS
TNFSF13B	0.98193	LILRB5	4.4944e-23	No	19:54252059:C:T	missense_variant		1.12e-38	-0.0970602	T	0		multmyeloma_inc	0	T	263	148899	0.221542	336645	0.905606	0.0693125	0.152576			variant_not_in_PRS
BCAM	1.1032e-08	ABO	#N/A	No	9:133256050:C:T	synonymous_variant		4.19e-61	-0.122968	T	0		liver_inc	0	T	211	163614	0.243192	336823	1.12195	0.0804629	0.152692			variant_not_in_PRS
PCDH17	0.64056	ABO	#N/A	No	9:133256050:C:T	synonymous_variant		1.11e-42	-0.103554	T	0		liver_inc	0	T	211	163614	0.243192	336823	1.12195	0.0804629	0.152692			variant_not_in_PRS
CXADR	0.36867	ABO	#N/A	No	9:133256050:C:T	synonymous_variant		1.9e-29	0.0849551	T	1		liver_inc	0	T	211	163614	0.243192	336823	1.12195	0.0804629	0.152692			variant_not_in_PRS
MUC13	0.0024356	ABO	#N/A	No	9:133256050:C:T	synonymous_variant		3.94e-24	0.0768772	T	1		liver_inc	0	T	211	163614	0.243192	336823	1.12195	0.0804629	0.152692			variant_not_in_PRS
LIFR	1.4888e-13	ABO	#N/A	No	9:133256050:C:T	synonymous_variant		4.04e-22	0.0731458	T	1		liver_inc	0	T	211	163614	0.243192	336823	1.12195	0.0804629	0.152692			variant_not_in_PRS
CEACAM1	0.00078816	ABO	#N/A	No	9:133256050:C:T	synonymous_variant		2.19e-20	0.0671539	T	1		liver_inc	0	T	211	163614	0.243192	336823	1.12195	0.0804629	0.152692			variant_not_in_PRS
ICAM1	0.035295	ABO	#N/A	No	9:133256050:C:T	synonymous_variant		2.37e-17	0.0637583	T	1		liver_inc	0	T	211	163614	0.243192	336823	1.12195	0.0804629	0.152692			variant_not_in_PRS
ENG	0.99858	ABO	#N/A	No	9:133256050:C:T	synonymous_variant		7.7e-16	0.0607189	T	1		liver_inc	0	T	211	163614	0.243192	336823	1.12195	0.0804629	0.152692			variant_not_in_PRS
BST2	0.00042516	ABO	#N/A	No	9:133256050:C:T	synonymous_variant		3.18e-12	-0.0522759	T	0		liver_inc	0	T	211	163614	0.243192	336823	1.12195	0.0804629	0.152692			variant_not_in_PRS
TNFSF13B	0.98193	SLC25A17	2.7533e-05	No	22:40799078:G:A	synonymous_variant		1.02e-28	0.246463	A	1		liver_inc	0	A	23	14346	0.0213333	336774	1.35266	0.211272	0.152778			variant_not_in_PRS
CRLF1	3.9958e-05	LHX3	0.010863	No	9:136202959:C:T	synonymous_variant		9.2e-10	-0.0407129	T	0		breast_inc	0	T	4222	115611	0.341459	175472	0.977499	0.0192874	0.238015			variant_not_in_PRS
FCRL2	1.4548e-11	PPP1R10	1	No	6:30604220:C:G	synonymous_variant		4.88e-137	0.823245	G	1		multmyeloma_inc	0	G	7	6260	0.00930311	336823	0.581151	0.379615	0.152796		G	0.823245
CEACAM5	4.1625e-10	CEACAM5	4.1625e-10	Yes	19:41727239:G:A	missense_variant		0	0.980376	A	1		colon_inc	0	A	221	29194	0.0436713	336777	0.906093	0.0689794	0.152828		A	0.980376
BMP6	0.75947	SLFN14	3.5128e-09	No	17:35557785:T:C	missense_variant		6.46e-13	0.0625653	C	1		multmyeloma_inc	0	C	241	115861	0.172349	336823	1.1075	0.0714288	0.152856		C	0.0625653
IL12B	0.00011439	BCL2A1	0.20785	No	15:79971003:A:C	missense_variant		5.93e-26	-0.0761776	C	0		nhldiffuse_inc	0	C	463	176607	0.262875	336795	1.08152	0.0548198	0.15286		A	0.0761776
IL12A_IL12B	#N/A	BCL2A1	0.20785	No	15:79971003:A:C	missense_variant		6.3e-26	-0.0768417	C	0		nhldiffuse_inc	0	C	463	176607	0.262875	336795	1.08152	0.0548198	0.15286		A	0.0768417
CD83	0.0052136	BCL2A1	0.20785	No	15:79971003:A:C	missense_variant		2.81e-09	-0.0431125	C	0		nhldiffuse_inc	0	C	463	176607	0.262875	336795	1.08152	0.0548198	0.15286			variant_not_in_PRS
TFF3	0.01591	PSMB9	0.0027499	No	6:32856171:G:A	missense_variant		1.85e-77	0.344766	A	1		colon_inc	0	A	157	20872	0.0312178	336811	0.890071	0.0814794	0.152933		A	0.344766
RNASET2	0.00026891	ITPR3	2.5541e-22	No	6:33680367:C:T	synonymous_variant		2.35e-14	0.111781	T	1		nhldiffuse_inc	0	T	94	33032	0.0491742	336823	1.16443	0.106518	0.152952		T	0.111781
CD74	0.24889	POM121L2	0.32747	No	6:27310241:C:A	missense_variant		9.85e-09	0.0450367	A	1		liver_inc	0	A	168	128527	0.191052	336807	1.13237	0.0869787	0.152952			variant_not_in_PRS
ICAM5	0.002139	EIF3G	0.98546	No	19:10115092:C:A	3_prime_UTR_variant		3.86e-15	1.91678	A	1		lung_inc	0	A	0	6	8.90676e-06	336823	10.1165	1.61932	0.152975		A	1.91678
AREG	0.47061	EGFR	0.36837	No	7:55170575:G:A	3_prime_UTR_variant		1.27e-09	0.0412788	A	1		colon_inc	0	A	1776	219066	0.327833	336821	0.959556	0.0288947	0.153065			variant_not_in_PRS
LRP11	0.0039782	KATNA1	1.6782e-05	No	6:149632845:C:T	synonymous_variant		0	0.560519	T	1		kidneywho_inc	0	T	781	232160	0.345831	336784	1.0662	0.044878	0.153169		T	0.691587
MILR1	0.024528	ERN1	0.99027	No	17:64054800:C:T	synonymous_variant		2.03e-09	0.114242	T	1		multmyeloma_inc	0	T	31	20683	0.0307514	336798	0.771152	0.181933	0.153182		T	0.114242
GAL	4.3885e-06	ABCA10	7.6593e-34	No	17:69219571:C:T	synonymous_variant		1.48e-09	0.0402978	T	1		breast_inc	1	C	4211	114408	0.338065	175438	0.99005	0.0193126	0.604605			variant_not_in_PRS
GRN	0.069666	CDH23	3.1819e-06	No	10:71784329:G:A	missense_variant		2.8e-66	-0.143993	A	0		nhl_inc	0	A	620	122398	0.182618	336817	1.06601	0.044755	0.153211			variant_not_in_PRS
CD83	0.0052136	CDH23	3.1819e-06	No	10:71784329:G:A	missense_variant		1.47e-22	0.0807478	A	1		nhl_inc	0	A	620	122398	0.182618	336817	1.06601	0.044755	0.153211			variant_not_in_PRS
LILRB4	4.7133e-13	MOG	0.13748	No	6:29670738:CTGTTA:C	frameshift_variant		1.02e-11	0.145038	C	1		nhl_inc	0	C	62	15405	0.0229604	336819	0.832088	0.128699	0.153214		C	0.145038
CCL14	0.00010929	CCL4	0.24134	No	17:36104010:G:A	non_coding_transcript_exon_variant		2.45e-12	0.0536915	A	1		oesoph_inc	0	A	326	152820	0.227409	336720	0.914622	0.0624956	0.15329		A	0.0536915
RNASET2	0.00026891	BAG6	1	No	6:31642909:A:G	missense_variant		9.55e-27	-0.0679192	G	0		multmyeloma_inc	0	G	585	318943	0.474331	336820	0.923017	0.0561041	0.15334			variant_not_in_PRS
ADA2	#N/A	BAG6	1	No	6:31642909:A:G	missense_variant		7.56e-17	-0.0531333	G	0		multmyeloma_inc	0	G	585	318943	0.474331	336820	0.923017	0.0561041	0.15334			variant_not_in_PRS
TNFSF13B	0.98193	BAG6	1	No	6:31642909:A:G	missense_variant		1.29e-14	0.0482719	G	1		multmyeloma_inc	0	G	585	318943	0.474331	336820	0.923017	0.0561041	0.15334		G	0.0482719
ICAM3	2.7302e-25	BAG6	1	No	6:31642909:A:G	missense_variant		3.21e-14	0.0491207	G	1		multmyeloma_inc	0	G	585	318943	0.474331	336820	0.923017	0.0561041	0.15334			variant_not_in_PRS
GOLM2	#N/A	BAG6	1	No	6:31642909:A:G	missense_variant		1.29e-10	0.041701	G	1		multmyeloma_inc	0	G	585	318943	0.474331	336820	0.923017	0.0561041	0.15334			variant_not_in_PRS
MMP12	#N/A	DYNC2H1	1.1366e-44	No	11:103155417:T:C	synonymous_variant		2.77e-120	-0.429321	C	0		colon_inc	0	C	131	17885	0.026744	336823	0.880877	0.0888339	0.153348			variant_not_in_PRS
GAL	4.3885e-06	ABCA10	7.6593e-34	No	17:69215890:A:G	synonymous_variant		1.68e-10	0.0424989	G	1		breast_inc	1	A	4195	114496	0.338197	175476	0.98339	0.0193248	0.386085			variant_not_in_PRS
LTA	0.19685	NOTCH4	2.0544e-23	No	6:32201219:C:G	missense_variant		3.63e-10	0.21844	G	1		nhldiffuse_inc	0	G	8	5283	0.00785437	336819	0.602567	0.354818	0.153392		G	0.21844
FCRL2	1.4548e-11	NOTCH4	2.0544e-23	No	6:32201219:C:G	missense_variant		4.88e-10	0.216474	G	1		nhldiffuse_inc	0	G	8	5283	0.00785437	336819	0.602567	0.354818	0.153392		G	0.216474
LILRB1	5.6502e-14	NOTCH4	2.0544e-23	No	6:32201368:G:A	synonymous_variant		2.01e-55	0.213414	A	1		leuk_inc	0	A	134	39864	0.0593761	336819	1.13631	0.0895149	0.153426		A	0.213414
CRTAM	8.0626e-09	NOTCH4	2.0544e-23	No	6:32201368:G:A	synonymous_variant		9.96e-23	0.135818	A	1		leuk_inc	0	A	134	39864	0.0593761	336819	1.13631	0.0895149	0.153426		A	0.135818
SIGLEC10	6.8352e-06	NOTCH4	2.0544e-23	No	6:32201368:G:A	synonymous_variant		1.39e-12	0.098193	A	1		leuk_inc	0	A	134	39864	0.0593761	336819	1.13631	0.0895149	0.153426		A	0.098193
SPINT1	1.0175e-05	NOTCH4	2.0544e-23	No	6:32201368:G:A	synonymous_variant		4.23e-12	0.0974492	A	1		leuk_inc	0	A	134	39864	0.0593761	336819	1.13631	0.0895149	0.153426		A	0.0974492
CD83	0.0052136	NOTCH4	2.0544e-23	No	6:32201368:G:A	synonymous_variant		6.17e-11	0.0897215	A	1		leuk_inc	0	A	134	39864	0.0593761	336819	1.13631	0.0895149	0.153426		A	0.0897215
SDC4	0.0041475	NOTCH4	2.0544e-23	No	6:32201368:G:A	synonymous_variant		1.26e-10	-0.0901001	A	0		leuk_inc	0	A	134	39864	0.0593761	336819	1.13631	0.0895149	0.153426		G	0.0901001
SIGLEC6	0.0058774	NOTCH4	2.0544e-23	No	6:32201368:G:A	synonymous_variant		1.72e-10	-0.088939	A	0		leuk_inc	0	A	134	39864	0.0593761	336819	1.13631	0.0895149	0.153426		G	0.088939
ADGRE5	#N/A	NOTCH4	2.0544e-23	No	6:32201368:G:A	synonymous_variant		3.81e-10	0.0846196	A	1		leuk_inc	0	A	134	39864	0.0593761	336819	1.13631	0.0895149	0.153426		A	0.0846196
TNFRSF1B	0.50201	NOTCH4	2.0544e-23	No	6:32201368:G:A	synonymous_variant		3.45e-09	0.0802155	A	1		leuk_inc	0	A	134	39864	0.0593761	336819	1.13631	0.0895149	0.153426		A	0.0802155
SDC1	0.0084118	MEP1B	1.9369e-24	No	18:32213563:C:T	splice_region_variant		2.3e-28	0.0712349	T	1		liver_inc	1	C	348	278089	0.413563	336632	1.10775	0.0716939	0.153499		T	0.0712349
ADGRE5	#N/A	DVL2	1.3576e-05	No	17:7229237:C:T	synonymous_variant		2.19e-22	0.061012	T	1		leuk_inc	1	C	1039	336108	0.50049	336817	1.06587	0.0446926	0.153504			variant_not_in_PRS
CD28	0.35779	DVL2	1.3576e-05	No	17:7229237:C:T	synonymous_variant		7.17e-22	0.0627132	T	1		leuk_inc	1	C	1039	336108	0.50049	336817	1.06587	0.0446926	0.153504			variant_not_in_PRS
CD48	1.7302e-05	DVL2	1.3576e-05	No	17:7229237:C:T	synonymous_variant		3.59e-19	0.0579726	T	1		leuk_inc	1	C	1039	336108	0.50049	336817	1.06587	0.0446926	0.153504			variant_not_in_PRS
L1CAM	1	DVL2	1.3576e-05	No	17:7229237:C:T	synonymous_variant		9.99e-16	0.0507271	T	1		leuk_inc	1	C	1039	336108	0.50049	336817	1.06587	0.0446926	0.153504			variant_not_in_PRS
ICAM3	2.7302e-25	DVL2	1.3576e-05	No	17:7229237:C:T	synonymous_variant		2.83e-12	0.0449543	T	1		leuk_inc	1	C	1039	336108	0.50049	336817	1.06587	0.0446926	0.153504			variant_not_in_PRS
SIGLEC10	6.8352e-06	DVL2	1.3576e-05	No	17:7229237:C:T	synonymous_variant		2.86e-11	0.0427753	T	1		leuk_inc	1	C	1039	336108	0.50049	336817	1.06587	0.0446926	0.153504			variant_not_in_PRS
CD22	0.8044	DVL2	1.3576e-05	No	17:7229237:C:T	synonymous_variant		3.39e-11	0.0417196	T	1		leuk_inc	1	C	1039	336108	0.50049	336817	1.06587	0.0446926	0.153504			variant_not_in_PRS
LY9	2.6039e-13	DVL2	1.3576e-05	No	17:7229237:C:T	synonymous_variant		6.68e-11	0.04251	T	1		leuk_inc	1	C	1039	336108	0.50049	336817	1.06587	0.0446926	0.153504			variant_not_in_PRS
LILRB1	5.6502e-14	DVL2	1.3576e-05	No	17:7229237:C:T	synonymous_variant		4.09e-10	0.0394958	T	1		leuk_inc	1	C	1039	336108	0.50049	336817	1.06587	0.0446926	0.153504			variant_not_in_PRS
LY75	7.4472e-46	DVL2	1.3576e-05	No	17:7229237:C:T	synonymous_variant		1.68e-09	0.039062	T	1		leuk_inc	1	C	1039	336108	0.50049	336817	1.06587	0.0446926	0.153504			variant_not_in_PRS
BCAM	1.1032e-08	ABO	#N/A	No	9:133256085:A:T	missense_variant		2.25e-61	-0.123246	T	0		liver_inc	0	T	211	163662	0.243265	336820	1.12169	0.0804627	0.153515			variant_not_in_PRS
PCDH17	0.64056	ABO	#N/A	No	9:133256085:A:T	missense_variant		3.63e-43	-0.104166	T	0		liver_inc	0	T	211	163662	0.243265	336820	1.12169	0.0804627	0.153515			variant_not_in_PRS
CXADR	0.36867	ABO	#N/A	No	9:133256085:A:T	missense_variant		1.23e-29	0.0852795	T	1		liver_inc	0	T	211	163662	0.243265	336820	1.12169	0.0804627	0.153515			variant_not_in_PRS
MUC13	0.0024356	ABO	#N/A	No	9:133256085:A:T	missense_variant		5.51e-24	0.0766183	T	1		liver_inc	0	T	211	163662	0.243265	336820	1.12169	0.0804627	0.153515			variant_not_in_PRS
LIFR	1.4888e-13	ABO	#N/A	No	9:133256085:A:T	missense_variant		1.43e-22	0.07395	T	1		liver_inc	0	T	211	163662	0.243265	336820	1.12169	0.0804627	0.153515			variant_not_in_PRS
CEACAM1	0.00078816	ABO	#N/A	No	9:133256085:A:T	missense_variant		1.38e-20	0.0675177	T	1		liver_inc	0	T	211	163662	0.243265	336820	1.12169	0.0804627	0.153515			variant_not_in_PRS
ICAM1	0.035295	ABO	#N/A	No	9:133256085:A:T	missense_variant		5.41e-17	0.0630488	T	1		liver_inc	0	T	211	163662	0.243265	336820	1.12169	0.0804627	0.153515			variant_not_in_PRS
ENG	0.99858	ABO	#N/A	No	9:133256085:A:T	missense_variant		7.2e-16	0.0607758	T	1		liver_inc	0	T	211	163662	0.243265	336820	1.12169	0.0804627	0.153515			variant_not_in_PRS
BST2	0.00042516	ABO	#N/A	No	9:133256085:A:T	missense_variant		2.1e-12	-0.0527292	T	0		liver_inc	0	T	211	163662	0.243265	336820	1.12169	0.0804627	0.153515			variant_not_in_PRS
DKK4	0.00076744	CACFD1	0.00080583	No	9:133463535:T:C	synonymous_variant		6.87e-56	0.143653	C	1		ovary_inc	1	T	221	49122	0.140595	175479	1.10994	0.0730879	0.153534		C	0.143653
GAL	4.3885e-06	KRT78	1.4942e-15	No	12:52848656:A:G	missense_variant		6.39e-12	-0.0433143	G	0		nhl_inc	1	A	1474	297842	0.44433	336817	1.05198	0.035513	0.153591		A	0.0433143
CRELD2	2.7906e-08	CRELD2	2.7906e-08	Yes	22:49921765:C:T	splice_region_variant		1.27e-27	-0.138788	T	0		multmyeloma_inc	0	T	79	47804	0.071081	336820	0.847286	0.11614	0.153618			variant_not_in_PRS
TNFRSF13C	0.26993	TOB2	0.88658	No	22:41437112:C:T	synonymous_variant		9.71e-58	-0.128425	T	0		leuk_inc	1	C	381	136249	0.202822	336823	0.921838	0.0570429	0.153651			variant_not_in_PRS
CD300C	1.164e-05	ATP2B1	1	No	12:89635124:T:C	synonymous_variant		2.44e-26	-0.0824143	C	0		kidneywho_inc	0	C	412	136485	0.203219	336822	0.924827	0.054791	0.15378		T	0.0824143
EPS8L2	1.494e-06	ANO9	8.4487e-16	No	11:432081:G:A	non_coding_transcript_exon_variant		2.03e-09	-0.318734	A	0		oesophadeno_inc	0	A	1	2587	0.00384187	336815	0.239953	1.00085	0.153839		G	0.318734
HYOU1	0.86105	HINFP	0.03685	No	11:119127159:C:T	non_coding_transcript_exon_variant		8.68e-15	0.0503411	T	1		multmyeloma_inc	1	C	590	321580	0.478331	336765	0.923125	0.0560921	0.153849			variant_not_in_PRS
CNDP1	1.1834e-09	CNDP1	1.1834e-09	Yes	18:74576973:G:A	missense_variant		8.97e-12	-0.262373	A	0		liver_inc	0	A	2	4562	0.00677509	336822	0.364434	0.707853	0.153864		G	0.262373
TFF1	0.00088929	MTX1	0.013271	No	1:155208991:T:A	missense_variant		8.94e-65	0.106719	A	1		colorectal_inc	0	A	3405	263106	0.395631	336818	1.03245	0.0223957	0.153913			variant_not_in_PRS
TFF2	2.2197e-07	MTX1	0.013271	No	1:155208991:T:A	missense_variant		4.69e-60	0.103845	A	1		colorectal_inc	0	A	3405	263106	0.395631	336818	1.03245	0.0223957	0.153913			variant_not_in_PRS
KRT19	0.0043426	MTX1	0.013271	No	1:155208991:T:A	missense_variant		4.5e-12	0.0453803	A	1		colorectal_inc	0	A	3405	263106	0.395631	336818	1.03245	0.0223957	0.153913			variant_not_in_PRS
EFNA4	0.00035006	EFNA4	0.00035006	Yes	1:155066794:C:T	missense_variant		3.01e-104	-1.21389	T	0		nhl_inc	0	T	5	1994	0.00296744	336822	0.527837	0.44817	0.153948		C	1.21389
PIGR	0.81331	EXOC3L4	5.2374e-09	No	14:103102277:T:A	missense_variant		2.93e-09	0.0448995	A	1		oesophadeno_inc	0	A	245	164167	0.244064	336822	0.901565	0.072699	0.15405			variant_not_in_PRS
CD300E	0.023692	IRGQ	0.0037866	No	19:43595386:C:T	5_prime_UTR_variant		6.36e-09	0.121051	T	1		nhl_inc	0	T	90	16048	0.0239603	336765	1.16506	0.107196	0.154112			variant_not_in_PRS
SIGLEC10	6.8352e-06	SIGLEC10	6.8352e-06	Yes	19:51416965:GT:G	non_coding_transcript_exon_variant		1.74e-20	-0.964172	G	0		liver_inc	0	G	2	609	0.000907438	336662	2.75451	0.711008	0.154135		GT	0.964172
CD1C	1.5963e-08	MUC22	0.014047	No	6:31025663:G:A	missense_variant		1.97e-25	-0.172687	A	0		nhl_inc	0	A	106	25132	0.0374648	336823	0.868436	0.0989925	0.154165		G	0.172687
LILRB4	4.7133e-13	MUC22	0.014047	No	6:31025663:G:A	missense_variant		2.02e-16	-0.136773	A	0		nhl_inc	0	A	106	25132	0.0374648	336823	0.868436	0.0989925	0.154165		G	0.136773
DLL1	0.99999	MUC22	0.014047	No	6:31025663:G:A	missense_variant		1.92e-10	-0.105333	A	0		nhl_inc	0	A	106	25132	0.0374648	336823	0.868436	0.0989925	0.154165		G	0.105333
BTN2A1	3.3959e-21	MUC22	0.014047	No	6:31025663:G:A	missense_variant		4.82e-10	-0.102782	A	0		nhl_inc	0	A	106	25132	0.0374648	336823	0.868436	0.0989925	0.154165		G	0.102782
BTN2A1	3.3959e-21	PRRC2A	1	No	6:31636814:C:T	missense_variant		1.36e-111	0.178642	T	1		kidneywho_inc	0	T	399	132320	0.197019	336817	0.923878	0.0555689	0.154213		T	0.178642
FOLR2	5.4816e-06	PRRC2A	1	No	6:31636814:C:T	missense_variant		2.8e-31	0.0916902	T	1		kidneywho_inc	0	T	399	132320	0.197019	336817	0.923878	0.0555689	0.154213			variant_not_in_PRS
CD302	3.7405e-06	PRRC2A	1	No	6:31636814:C:T	missense_variant		3.17e-30	0.0884253	T	1		kidneywho_inc	0	T	399	132320	0.197019	336817	0.923878	0.0555689	0.154213		T	0.104281
TGFBR2	0.12535	PRRC2A	1	No	6:31636814:C:T	missense_variant		2.2e-19	0.0704372	T	1		kidneywho_inc	0	T	399	132320	0.197019	336817	0.923878	0.0555689	0.154213		T	0.0847425
TNFRSF1A	0.9949	PRRC2A	1	No	6:31636814:C:T	missense_variant		3.08e-16	0.0639935	T	1		kidneywho_inc	0	T	399	132320	0.197019	336817	0.923878	0.0555689	0.154213		T	0.0639935
LTBR	0.3058	PRRC2A	1	No	6:31636814:C:T	missense_variant		1.86e-14	0.0613161	T	1		kidneywho_inc	0	T	399	132320	0.197019	336817	0.923878	0.0555689	0.154213		T	0.0613161
IL18BP	1.484e-08	PRRC2A	1	No	6:31636814:C:T	missense_variant		2.36e-13	0.0570697	T	1		kidneywho_inc	0	T	399	132320	0.197019	336817	0.923878	0.0555689	0.154213			variant_not_in_PRS
LAYN	1.3423e-13	PRRC2A	1	No	6:31636814:C:T	missense_variant		1.3e-12	0.0542582	T	1		kidneywho_inc	0	T	399	132320	0.197019	336817	0.923878	0.0555689	0.154213		T	0.0542582
NECTIN2	#N/A	PRRC2A	1	No	6:31636814:C:T	missense_variant		1.8e-12	0.0568597	T	1		kidneywho_inc	0	T	399	132320	0.197019	336817	0.923878	0.0555689	0.154213		T	0.0568597
CD300E	0.023692	PRRC2A	1	No	6:31636814:C:T	missense_variant		3.22e-11	0.0525044	T	1		kidneywho_inc	0	T	399	132320	0.197019	336817	0.923878	0.0555689	0.154213		T	0.0525044
THBD	0.053769	PRRC2A	1	No	6:31636814:C:T	missense_variant		4.14e-11	0.0522154	T	1		kidneywho_inc	0	T	399	132320	0.197019	336817	0.923878	0.0555689	0.154213		T	0.0522154
CSF1	0.99634	PRRC2A	1	No	6:31636814:C:T	missense_variant		6.88e-11	0.0529052	T	1		kidneywho_inc	0	T	399	132320	0.197019	336817	0.923878	0.0555689	0.154213			variant_not_in_PRS
C1QA	0.0038204	EPHA8	1.834e-10	No	1:22589365:C:T	missense_variant		1.74e-23	-0.123527	T	0		nhl_inc	0	T	208	47713	0.0711368	336823	0.902482	0.0720185	0.154239			variant_not_in_PRS
CD74	0.24889	SLC22A4	1.8253e-08	No	5:132334853:C:G	synonymous_variant		3.75e-11	0.0422069	G	1		nhldiffuse_inc	1	C	595	251370	0.374138	336727	0.929676	0.0511878	0.154289			variant_not_in_PRS
IL12B	0.00011439	SLC22A4	1.8253e-08	No	5:132334853:C:G	synonymous_variant		2.84e-10	0.0415896	G	1		nhldiffuse_inc	1	C	595	251370	0.374138	336727	0.929676	0.0511878	0.154289			variant_not_in_PRS
IL12A_IL12B	#N/A	SLC22A4	1.8253e-08	No	5:132334853:C:G	synonymous_variant		4.25e-09	0.0390958	G	1		nhldiffuse_inc	1	C	595	251370	0.374138	336727	0.929676	0.0511878	0.154289			variant_not_in_PRS
LAG3	0.27623	SLC22A4	1.8253e-08	No	5:132334853:C:G	synonymous_variant		6.07e-09	0.0380343	G	1		nhldiffuse_inc	1	C	595	251370	0.374138	336727	0.929676	0.0511878	0.154289			variant_not_in_PRS
LAG3	0.27623	OCLN	8.5583e-07	No	5:69509789:G:A	synonymous_variant		7.18e-21	-0.145555	A	0		nhl_inc	0	A	161	29873	0.0445853	336815	1.1225	0.0811276	0.154326		G	0.145555
EBI3_IL27	#N/A	OCLN	8.5583e-07	No	5:69509789:G:A	synonymous_variant		4.99e-11	0.101948	A	1		nhl_inc	0	A	161	29873	0.0445853	336815	1.1225	0.0811276	0.154326		A	0.101948
SIGLEC1	5.3298e-46	OCLN	8.5583e-07	No	5:69509789:G:A	synonymous_variant		5.2e-09	0.0913699	A	1		nhl_inc	0	A	161	29873	0.0445853	336815	1.1225	0.0811276	0.154326		A	0.0913699
LILRB1	5.6502e-14	LILRA1	7.3933e-20	No	19:54594458:C:A	synonymous_variant		2.28e-85	-0.223555	A	0		leuk_inc	0	A	163	59779	0.104798	285987	0.888319	0.0831405	0.154336			variant_not_in_PRS
LTA	0.19685	CCHCR1	1.0122e-16	No	6:31145498:A:G	splice_region_variant		1.05e-97	-0.139561	G	0		nhldiffuse_inc	1	A	606	255386	0.380083	336758	0.930012	0.0509403	0.15434			variant_not_in_PRS
IL12A_IL12B	#N/A	CCHCR1	1.0122e-16	No	6:31145498:A:G	splice_region_variant		9.2e-36	0.0828417	G	1		nhldiffuse_inc	1	A	606	255386	0.380083	336758	0.930012	0.0509403	0.15434			variant_not_in_PRS
IL12B	0.00011439	CCHCR1	1.0122e-16	No	6:31145498:A:G	splice_region_variant		1.47e-32	0.078116	G	1		nhldiffuse_inc	1	A	606	255386	0.380083	336758	0.930012	0.0509403	0.15434			variant_not_in_PRS
GZMA	2.0457e-06	CCHCR1	1.0122e-16	No	6:31145498:A:G	splice_region_variant		2.76e-29	0.0746177	G	1		nhldiffuse_inc	1	A	606	255386	0.380083	336758	0.930012	0.0509403	0.15434			variant_not_in_PRS
CD22	0.8044	CCHCR1	1.0122e-16	No	6:31145498:A:G	splice_region_variant		1.47e-16	-0.0538396	G	0		nhldiffuse_inc	1	A	606	255386	0.380083	336758	0.930012	0.0509403	0.15434			variant_not_in_PRS
ICAM3	2.7302e-25	CCHCR1	1.0122e-16	No	6:31145498:A:G	splice_region_variant		9.4e-14	-0.0496574	G	0		nhldiffuse_inc	1	A	606	255386	0.380083	336758	0.930012	0.0509403	0.15434			variant_not_in_PRS
RNASET2	0.00026891	CCHCR1	1.0122e-16	No	6:31145498:A:G	splice_region_variant		1.3e-12	0.0463654	G	1		nhldiffuse_inc	1	A	606	255386	0.380083	336758	0.930012	0.0509403	0.15434			variant_not_in_PRS
CRTAM	8.0626e-09	CCHCR1	1.0122e-16	No	6:31145498:A:G	splice_region_variant		1.89e-11	0.0446642	G	1		nhldiffuse_inc	1	A	606	255386	0.380083	336758	0.930012	0.0509403	0.15434		G	0.0446642
TNFRSF8	0.86407	CCHCR1	1.0122e-16	No	6:31145498:A:G	splice_region_variant		5.61e-11	0.0434495	G	1		nhldiffuse_inc	1	A	606	255386	0.380083	336758	0.930012	0.0509403	0.15434			variant_not_in_PRS
FUT3_FUT5	#N/A	ADH4	8.0684e-07	No	4:99126661:G:A	synonymous_variant		9.36e-20	0.0616517	A	1		lung_inc	0	A	1569	183672	0.274988	336816	1.04366	0.030001	0.154345			variant_not_in_PRS
GAS6	0.034477	TRPS1	1	No	8:115623645:T:TA	5_prime_UTR_variant		3.91e-12	0.0455569	TA	1		multmyeloma_inc	0	TA	518	258158	0.384025	336796	1.08447	0.0569405	0.154426		TA	0.0455569
SPINT1	1.0175e-05	NUSAP1	0.045674	No	15:41380186:A:G	stop_retained_variant		4.92e-10	0.0466781	G	1		lung_inc	0	G	1386	172201	0.257857	336596	0.956571	0.03118	0.154447			variant_not_in_PRS
MSLN	5.8751e-25	HAGHL	1.984e-05	No	16:728024:T:C	synonymous_variant		4.84e-27	-0.0846959	C	0		lungscc_inc	0	C	252	140829	0.209441	336804	1.10763	0.0717869	0.154457			variant_not_in_PRS
CD300C	1.164e-05	GALNT4	0.26691	No	12:89523260:G:A	synonymous_variant		5.14e-179	-0.274895	A	0		kidneywho_inc	0	A	230	78168	0.116379	336823	0.905294	0.0698752	0.154476		G	0.274895
ITIH3	1.4628e-13	ITIH3	1.4628e-13	Yes	3:52797900:C:T	synonymous_variant		2.38e-12	0.265178	T	1		lung_inc	0	T	47	4461	0.00669321	336759	1.23372	0.147522	0.154514			variant_not_in_PRS
LTA	0.19685	CCHCR1	1.0122e-16	No	6:31145499:G:A	splice_region_variant		1.81e-97	-0.139385	A	0		nhldiffuse_inc	1	G	606	255383	0.380077	336759	0.930043	0.0509433	0.154551			variant_not_in_PRS
IL12A_IL12B	#N/A	CCHCR1	1.0122e-16	No	6:31145499:G:A	splice_region_variant		1.2e-35	0.082744	A	1		nhldiffuse_inc	1	G	606	255383	0.380077	336759	0.930043	0.0509433	0.154551			variant_not_in_PRS
IL12B	0.00011439	CCHCR1	1.0122e-16	No	6:31145499:G:A	splice_region_variant		1.87e-32	0.0780199	A	1		nhldiffuse_inc	1	G	606	255383	0.380077	336759	0.930043	0.0509433	0.154551			variant_not_in_PRS
GZMA	2.0457e-06	CCHCR1	1.0122e-16	No	6:31145499:G:A	splice_region_variant		3.05e-29	0.0746057	A	1		nhldiffuse_inc	1	G	606	255383	0.380077	336759	0.930043	0.0509433	0.154551			variant_not_in_PRS
CD22	0.8044	CCHCR1	1.0122e-16	No	6:31145499:G:A	splice_region_variant		1.1e-16	-0.0540585	A	0		nhldiffuse_inc	1	G	606	255383	0.380077	336759	0.930043	0.0509433	0.154551			variant_not_in_PRS
ICAM3	2.7302e-25	CCHCR1	1.0122e-16	No	6:31145499:G:A	splice_region_variant		7.33e-14	-0.0498934	A	0		nhldiffuse_inc	1	G	606	255383	0.380077	336759	0.930043	0.0509433	0.154551			variant_not_in_PRS
RNASET2	0.00026891	CCHCR1	1.0122e-16	No	6:31145499:G:A	splice_region_variant		1.1e-12	0.0465395	A	1		nhldiffuse_inc	1	G	606	255383	0.380077	336759	0.930043	0.0509433	0.154551			variant_not_in_PRS
CRTAM	8.0626e-09	CCHCR1	1.0122e-16	No	6:31145499:G:A	splice_region_variant		1.93e-11	0.0446848	A	1		nhldiffuse_inc	1	G	606	255383	0.380077	336759	0.930043	0.0509433	0.154551			variant_not_in_PRS
TNFRSF8	0.86407	CCHCR1	1.0122e-16	No	6:31145499:G:A	splice_region_variant		5.03e-11	0.0435854	A	1		nhldiffuse_inc	1	G	606	255383	0.380077	336759	0.930043	0.0509433	0.154551			variant_not_in_PRS
SPINK4	0.29634	TAF1L	0.96182	No	9:32634469:T:C	missense_variant		5.46e-10	0.0675649	C	1		colon_inc	0	C	480	61465	0.0919548	336823	0.933926	0.048021	0.154591		C	0.0675649
PRSS8	0.10007	RPS18	0.9759	No	6:33272092:C:T	5_prime_UTR_variant		9.44e-11	0.0754858	T	1		lung_inc	0	T	385	49860	0.0746285	336634	0.92719	0.0531145	0.154654		T	0.0754858
MSLN	5.8751e-25	NARFL	1.8864e-09	No	16:731633:G:A	synonymous_variant		2.29e-18	-0.07202	A	0		lung_inc	0	A	1064	123291	0.184602	336820	1.05012	0.0343611	0.154669			variant_not_in_PRS
BTN2A1	3.3959e-21	GPANK1	3.2444e-07	No	6:31664357:C:A	missense_variant		1.78e-111	0.17857	A	1		kidneywho_inc	0	A	399	132248	0.196992	336681	0.923999	0.0555565	0.1548		A	0.17857
FOLR2	5.4816e-06	GPANK1	3.2444e-07	No	6:31664357:C:A	missense_variant		4.76e-31	0.0913612	A	1		kidneywho_inc	0	A	399	132248	0.196992	336681	0.923999	0.0555565	0.1548		A	0.11017
CD302	3.7405e-06	GPANK1	3.2444e-07	No	6:31664357:C:A	missense_variant		3.05e-30	0.0884989	A	1		kidneywho_inc	0	A	399	132248	0.196992	336681	0.923999	0.0555565	0.1548		A	0.104041
TGFBR2	0.12535	GPANK1	3.2444e-07	No	6:31664357:C:A	missense_variant		6.29e-19	0.0695479	A	1		kidneywho_inc	0	A	399	132248	0.196992	336681	0.923999	0.0555565	0.1548		A	0.0835925
TNFRSF1A	0.9949	GPANK1	3.2444e-07	No	6:31664357:C:A	missense_variant		4.56e-16	0.0636333	A	1		kidneywho_inc	0	A	399	132248	0.196992	336681	0.923999	0.0555565	0.1548		A	0.0636333
LTBR	0.3058	GPANK1	3.2444e-07	No	6:31664357:C:A	missense_variant		2.12e-14	0.0612047	A	1		kidneywho_inc	0	A	399	132248	0.196992	336681	0.923999	0.0555565	0.1548		A	0.0612047
IL18BP	1.484e-08	GPANK1	3.2444e-07	No	6:31664357:C:A	missense_variant		2.66e-13	0.0569603	A	1		kidneywho_inc	0	A	399	132248	0.196992	336681	0.923999	0.0555565	0.1548		A	0.0569603
NECTIN2	#N/A	GPANK1	3.2444e-07	No	6:31664357:C:A	missense_variant		1.58e-12	0.0570207	A	1		kidneywho_inc	0	A	399	132248	0.196992	336681	0.923999	0.0555565	0.1548		A	0.0570207
LAYN	1.3423e-13	GPANK1	3.2444e-07	No	6:31664357:C:A	missense_variant		2.01e-12	0.0538263	A	1		kidneywho_inc	0	A	399	132248	0.196992	336681	0.923999	0.0555565	0.1548		A	0.0538263
CD300E	0.023692	GPANK1	3.2444e-07	No	6:31664357:C:A	missense_variant		4.21e-11	0.0522161	A	1		kidneywho_inc	0	A	399	132248	0.196992	336681	0.923999	0.0555565	0.1548		A	0.0522161
THBD	0.053769	GPANK1	3.2444e-07	No	6:31664357:C:A	missense_variant		5.07e-11	0.0519887	A	1		kidneywho_inc	0	A	399	132248	0.196992	336681	0.923999	0.0555565	0.1548		A	0.0519887
CSF1	0.99634	GPANK1	3.2444e-07	No	6:31664357:C:A	missense_variant		6.81e-11	0.0529283	A	1		kidneywho_inc	0	A	399	132248	0.196992	336681	0.923999	0.0555565	0.1548		A	0.0529283
SPINK1	0.31476	SPINK1	0.31476	Yes	5:147828022:C:T	missense_variant&splice_region_variant		4.25e-58	-1.63348	T	0		colon_inc	0	T	8	576	0.000867014	336788	1.66261	0.357344	0.154828		C	1.63348
LILRB1	5.6502e-14	LILRB1	5.6502e-14	Yes	19:54631288:C:A	synonymous_variant		5.99e-242	-0.226041	A	0		leuk_inc	1	C	599	210111	0.312842	336767	0.932848	0.0488613	0.154837			variant_not_in_PRS
ADA2	#N/A	ADA2	#N/A	Yes	22:17182027:G:C	splice_region_variant		6.55e-38	0.0869695	C	1		nhl_inc	0	C	1109	222539	0.332826	335983	1.05432	0.0371818	0.154837		C	0.0869695
DDR1	4.6331e-06	VARS2	5.8321e-17	No	6:30926164:G:A	missense_variant		2.43e-59	-0.125766	A	0		liver_inc	0	A	189	145485	0.216247	336823	1.12621	0.0835499	0.154841			variant_not_in_PRS
CD74	0.24889	VARS2	5.8321e-17	No	6:30926164:G:A	missense_variant		2.79e-34	0.0910575	A	1		liver_inc	0	A	189	145485	0.216247	336823	1.12621	0.0835499	0.154841			variant_not_in_PRS
FAP	1.9009e-28	VARS2	5.8321e-17	No	6:30926164:G:A	missense_variant		5.89e-22	-0.0736864	A	0		liver_inc	0	A	189	145485	0.216247	336823	1.12621	0.0835499	0.154841			variant_not_in_PRS
ADA2	#N/A	VARS2	5.8321e-17	No	6:30926164:G:A	missense_variant		7.74e-17	0.0641788	A	1		liver_inc	0	A	189	145485	0.216247	336823	1.12621	0.0835499	0.154841			variant_not_in_PRS
PLA2G15	0.37838	VARS2	5.8321e-17	No	6:30926164:G:A	missense_variant		5.05e-16	0.0636766	A	1		liver_inc	0	A	189	145485	0.216247	336823	1.12621	0.0835499	0.154841			variant_not_in_PRS
EPHA2	1.073e-05	VARS2	5.8321e-17	No	6:30926164:G:A	missense_variant		2.22e-13	0.0560289	A	1		liver_inc	0	A	189	145485	0.216247	336823	1.12621	0.0835499	0.154841			variant_not_in_PRS
ITGB7	2.3661e-06	VARS2	5.8321e-17	No	6:30926164:G:A	missense_variant		4.52e-12	0.0544857	A	1		liver_inc	0	A	189	145485	0.216247	336823	1.12621	0.0835499	0.154841			variant_not_in_PRS
TGFBI	5.9686e-08	VARS2	5.8321e-17	No	6:30926164:G:A	missense_variant		6.67e-12	-0.053621	A	0		liver_inc	0	A	189	145485	0.216247	336823	1.12621	0.0835499	0.154841			variant_not_in_PRS
SPON1	#N/A	VARS2	5.8321e-17	No	6:30926164:G:A	missense_variant		3.51e-11	-0.0493725	A	0		liver_inc	0	A	189	145485	0.216247	336823	1.12621	0.0835499	0.154841			variant_not_in_PRS
ROBO1	7.2696e-16	VARS2	5.8321e-17	No	6:30926164:G:A	missense_variant		4.03e-11	-0.0515113	A	0		liver_inc	0	A	189	145485	0.216247	336823	1.12621	0.0835499	0.154841		G	0.0515113
LTBR	0.3058	VARS2	5.8321e-17	No	6:30926164:G:A	missense_variant		6.06e-11	0.0502751	A	1		liver_inc	0	A	189	145485	0.216247	336823	1.12621	0.0835499	0.154841			variant_not_in_PRS
SEZ6L2	0.11743	VARS2	5.8321e-17	No	6:30926164:G:A	missense_variant		8.82e-11	-0.0467668	A	0		liver_inc	0	A	189	145485	0.216247	336823	1.12621	0.0835499	0.154841			variant_not_in_PRS
TNFSF13B	0.98193	VARS2	5.8321e-17	No	6:30926164:G:A	missense_variant		9.61e-09	-0.0433576	A	0		liver_inc	0	A	189	145485	0.216247	336823	1.12621	0.0835499	0.154841			variant_not_in_PRS
TNFSF13B	0.98193	CRELD2	2.7906e-08	No	22:49925522:A:G	missense_variant		1.59e-13	-0.0752666	G	0		liver_inc	0	G	97	71809	0.106746	336809	1.16707	0.108609	0.154888			variant_not_in_PRS
CD74	0.24889	SLC22A5	5.2651e-16	No	5:132370257:T:C	synonymous_variant		4.78e-11	-0.0419975	C	0		nhldiffuse_inc	0	C	596	251502	0.374266	336790	0.929824	0.051161	0.154974			variant_not_in_PRS
IL12B	0.00011439	SLC22A5	5.2651e-16	No	5:132370257:T:C	synonymous_variant		1.62e-10	-0.0421793	C	0		nhldiffuse_inc	0	C	596	251502	0.374266	336790	0.929824	0.051161	0.154974			variant_not_in_PRS
IL12A_IL12B	#N/A	SLC22A5	5.2651e-16	No	5:132370257:T:C	synonymous_variant		2.48e-09	-0.0397109	C	0		nhldiffuse_inc	0	C	596	251502	0.374266	336790	0.929824	0.051161	0.154974			variant_not_in_PRS
LAG3	0.27623	SLC22A5	5.2651e-16	No	5:132370257:T:C	synonymous_variant		5.74e-09	-0.0381177	C	0		nhldiffuse_inc	0	C	596	251502	0.374266	336790	0.929824	0.051161	0.154974			variant_not_in_PRS
SLAMF8	5.341e-06	KCNJ10	0.1502	No	1:160041722:G:A	missense_variant		7.69e-10	-0.0775198	A	0		nhldiffuse_inc	0	A	110	50386	0.0749593	336823	0.868978	0.0987562	0.15501		G	0.0775198
CD74	0.24889	HLA-E	0.036773	No	6:30491388:C:T	missense_variant		3.84e-09	-0.135932	T	0		liver_inc	0	T	9	12676	0.0188304	336822	0.620513	0.335588	0.155024		C	0.135932
TFF3	0.01591	CCHCR1	1.0122e-16	No	6:31154705:G:A	missense_variant		7.16e-24	-0.0737001	A	0		colon_inc	0	A	1411	163578	0.244927	336812	1.0451	0.0310238	0.155056			variant_not_in_PRS
RBP2	0.22089	CCHCR1	1.0122e-16	No	6:31154705:G:A	missense_variant		1.08e-09	0.0457147	A	1		colon_inc	0	A	1411	163578	0.244927	336812	1.0451	0.0310238	0.155056		A	0.0457147
EPHB4	0.013497	ZAN	1.6432e-62	No	7:100776465:A:G	missense_variant		3.48e-113	0.143823	G	1		kidneywho_inc	1	A	1037	311497	0.463952	336817	1.06318	0.0430972	0.155147		G	0.143823
ERBB2	0.0059892	ERBB2	0.0059892	Yes	17:39727923:C:A	missense_variant		8.57e-14	0.242136	A	1		liver_inc	0	A	11	6121	0.0091027	336823	1.53804	0.303019	0.155393		A	0.242136
PLA2G15	0.37838	NUTF2	0.93864	No	16:67868423:A:T	non_coding_transcript_exon_variant		1.66e-69	-0.15667	T	0		liver_inc	0	T	142	108403	0.161152	336778	1.14089	0.0927776	0.155408			variant_not_in_PRS
KITLG	0.85024	NUTF2	0.93864	No	16:67868423:A:T	non_coding_transcript_exon_variant		1.75e-43	0.122981	T	1		liver_inc	0	T	142	108403	0.161152	336778	1.14089	0.0927776	0.155408			variant_not_in_PRS
CD1C	1.5963e-08	ABHD16A	0.47336	No	6:31690147:G:A	non_coding_transcript_exon_variant		1.48e-18	-0.161323	A	0		nhl_inc	0	A	87	20921	0.0311881	336795	0.856811	0.108782	0.155425			variant_not_in_PRS
LILRB4	4.7133e-13	ABHD16A	0.47336	No	6:31690147:G:A	non_coding_transcript_exon_variant		1.49e-11	-0.123843	A	0		nhl_inc	0	A	87	20921	0.0311881	336795	0.856811	0.108782	0.155425			variant_not_in_PRS
BTN2A1	3.3959e-21	ABHD16A	0.47336	No	6:31690147:G:A	non_coding_transcript_exon_variant		7.08e-09	-0.105996	A	0		nhl_inc	0	A	87	20921	0.0311881	336795	0.856811	0.108782	0.155425			variant_not_in_PRS
IL12B	0.00011439	ADORA3	0.0001441	No	1:111500110:A:T	missense_variant		7.13e-09	-0.13861	T	0		leuk_inc	0	T	44	11943	0.0177942	336823	1.24226	0.152703	0.155428			variant_not_in_PRS
PDGFRA	1	STAB2	9.2343e-62	No	12:103753246:C:T	missense_variant		5.47e-09	1.11296	T	1		liver_inc	0	T	1	188	0.000280563	336823	4.17099	1.0054	0.155469		T	1.11296
TNFRSF8	0.86407	TNFRSF8	0.86407	Yes	1:12115601:G:A	missense_variant		2.34e-142	-0.665816	A	0		nhl_inc	0	A	39	10138	0.0151074	336822	0.7948	0.161686	0.155481		G	0.665816
BCAM	1.1032e-08	PVR	3.922e-10	No	19:44644096:C:T	5_prime_UTR_variant		1.55e-25	-0.218918	T	0		lungscc_inc	0	T	19	16401	0.0243756	336812	0.719605	0.231669	0.155502		C	0.218918
PLXNB2	0.99234	HDAC10	2.9729e-31	No	22:50249371:C:T	missense_variant		1.19e-23	0.362965	T	1		liver_inc	0	T	10	5454	0.00811116	336820	1.57155	0.318284	0.15552		T	0.362965
EGFL7	5.5498e-18	SCYL1	2.5187e-08	No	11:65535422:G:A	non_coding_transcript_exon_variant		1.25e-09	0.0468232	A	1		oesophadeno_inc	0	A	217	146680	0.218068	336815	0.897272	0.0763434	0.15565		A	0.0468232
ITIH3	1.4628e-13	GNL3	1.9878e-19	No	3:52693720:A:G	synonymous_variant		5.61e-10	0.133294	G	1		lungadeno_inc	0	G	37	14271	0.0212403	336812	0.789639	0.166344	0.155658		G	0.133294
CCL22	0.0084014	ACKR2	0.001388	No	3:42865620:A:C	missense_variant		3.98e-12	-0.0463542	C	0		oesophadeno_inc	0	C	438	258579	0.385229	336186	1.09194	0.0619462	0.155663		A	0.0463542
TPP1	6.2564e-07	SLC24A3	0.87946	No	20:19280979:G:A	missense_variant		1.78e-09	0.0393946	A	1		headneck_inc	0	A	703	286379	0.426165	336820	0.958355	0.0494536	0.389716		A	0.0393946
CD5	2.3074e-10	HECTD4	1	No	12:112167267:C:T	non_coding_transcript_exon_variant		1.2e-11	-0.10302	T	0		nhldiffuse_inc	0	T	70	33379	0.0496879	336591	0.84086	0.1221	0.155732		C	0.10302
CD83	0.0052136	HECTD4	1	No	12:112167267:C:T	non_coding_transcript_exon_variant		2.55e-10	-0.095101	T	0		nhldiffuse_inc	0	T	70	33379	0.0496879	336591	0.84086	0.1221	0.155732		C	0.095101
CD6	9.2695e-05	SYT7	0.96342	No	11:61546053:C:T	missense_variant		1.29e-10	0.110822	T	1		leuk_inc	0	T	84	24409	0.0363631	336784	1.17211	0.111883	0.155777			variant_not_in_PRS
IL12RB1	9.3569e-15	MS4A6E	0.029203	No	11:60335034:G:T	missense_variant		4.69e-19	-0.0622921	T	0		nhl_inc	0	T	1126	225883	0.337034	336775	1.05409	0.0371133	0.155805			variant_not_in_PRS
CD6	9.2695e-05	MS4A6E	0.029203	No	11:60335034:G:T	missense_variant		1.58e-09	0.0410999	T	1		nhl_inc	0	T	1126	225883	0.337034	336775	1.05409	0.0371133	0.155805			variant_not_in_PRS
ADAM8	2.1983e-14	LDLRAP1	6.5037e-06	No	1:25563698:A:G	synonymous_variant		1.49e-28	-0.0721614	G	0		nhl_inc	1	A	1415	302210	0.450724	336819	0.95073	0.0356068	0.155906		A	0.0721614
LILRB1	5.6502e-14	ZFP57	0.00054557	No	6:29673328:G:A	synonymous_variant		1.45e-14	-0.458862	A	0		leuk_inc	0	A	2	1820	0.00270468	336823	0.365974	0.708405	0.155913			variant_not_in_PRS
CD28	0.35779	KBTBD4	2.9136e-06	No	11:47578886:C:T	5_prime_UTR_variant		4.7e-14	-0.0550271	T	0		nhl_inc	0	T	858	186331	0.277878	336819	0.944905	0.0399389	0.155915			variant_not_in_PRS
TFF1	0.00088929	TRIM46	0.99925	No	1:155177242:G:A	synonymous_variant		4.54e-43	-0.0876105	A	0		stomach_inc	0	A	387	248332	0.369222	336815	1.09678	0.0651087	0.155933			variant_not_in_PRS
TFF2	2.2197e-07	TRIM46	0.99925	No	1:155177242:G:A	synonymous_variant		7.15e-37	-0.0817334	A	0		stomach_inc	0	A	387	248332	0.369222	336815	1.09678	0.0651087	0.155933			variant_not_in_PRS
ANXA10	9.5506e-14	TRIM46	0.99925	No	1:155177242:G:A	synonymous_variant		1.54e-09	-0.0403422	A	0		stomach_inc	0	A	387	248332	0.369222	336815	1.09678	0.0651087	0.155933			variant_not_in_PRS
PVR	3.922e-10	POU2F2	0.99884	No	19:42095896:C:G	missense_variant		4.07e-10	1.70665	G	1		liver_inc	0	G	0	50	7.42234e-05	336821	7.68317	1.43732	0.156006			variant_not_in_PRS
CEACAM5	4.1625e-10	PPP1R15A	2.206e-12	No	19:48874616:G:A	synonymous_variant		2.52e-22	0.0848497	A	1		colon_inc	0	A	937	117085	0.175201	336818	0.95025	0.0359718	0.156012			variant_not_in_PRS
CD300C	1.164e-05	CD300LD	1.1813e-05	No	17:74588625:C:T	missense_variant		9.25e-229	0.247243	T	1		kidneywho_inc	0	T	428	141561	0.210788	336806	0.926103	0.0541178	0.156023		T	0.247243
SIGLEC1	5.3298e-46	DLG4	0.99954	No	17:7194351:G:A	synonymous_variant		8.55e-09	-0.0988223	A	0		nhl_inc	0	A	133	24437	0.0364734	336821	1.13417	0.0887699	0.15612			variant_not_in_PRS
MILR1	0.024528	TANC2	1	No	17:63355398:A:G	splice_region_variant		1.05e-09	0.356631	G	1		multmyeloma_inc	0	G	1	2116	0.0031426	336823	0.241895	1.00075	0.156136		G	0.356631
CLEC5A	0.12568	SIGLEC1	5.3298e-46	No	20:3691399:C:T	missense_variant		1.01e-13	0.318779	T	1		lung_inc	0	T	22	3646	0.00544501	336822	0.737845	0.214383	0.156155		T	0.318779
GDF15	3.0133e-07	GDF15	3.0133e-07	Yes	19:18388612:C:G	missense_variant		8.95e-67	0.107677	G	1		rectum_inc	0	G	758	167883	0.250344	336819	1.06195	0.042387	0.156157			variant_not_in_PRS
CD22	0.8044	HLA-DQA2	1.0089e-05	No	6:32741532:A:G	splice_region_variant		2.69e-33	-0.0887586	G	0		nhldiffuse_inc	1	A	366	157387	0.235336	335166	0.916599	0.0614097	0.156159			variant_not_in_PRS
CR2	4.7399e-19	HLA-DQA2	1.0089e-05	No	6:32741532:A:G	splice_region_variant		2.9e-18	0.0658924	G	1		nhldiffuse_inc	1	A	366	157387	0.235336	335166	0.916599	0.0614097	0.156159			variant_not_in_PRS
LTA	0.19685	HLA-DQA2	1.0089e-05	No	6:32741532:A:G	splice_region_variant		2.58e-16	-0.0618472	G	0		nhldiffuse_inc	1	A	366	157387	0.235336	335166	0.916599	0.0614097	0.156159			variant_not_in_PRS
RNASET2	0.00026891	HLA-DQA2	1.0089e-05	No	6:32741532:A:G	splice_region_variant		3.31e-16	0.0604422	G	1		nhldiffuse_inc	1	A	366	157387	0.235336	335166	0.916599	0.0614097	0.156159			variant_not_in_PRS
IL12B	0.00011439	HLA-DQA2	1.0089e-05	No	6:32741532:A:G	splice_region_variant		1.31e-15	0.0595757	G	1		nhldiffuse_inc	1	A	366	157387	0.235336	335166	0.916599	0.0614097	0.156159			variant_not_in_PRS
IL12A_IL12B	#N/A	HLA-DQA2	1.0089e-05	No	6:32741532:A:G	splice_region_variant		1.18e-14	0.0580734	G	1		nhldiffuse_inc	1	A	366	157387	0.235336	335166	0.916599	0.0614097	0.156159			variant_not_in_PRS
TNFRSF13C	0.26993	L3MBTL2	1.0289e-08	No	22:41224134:C:T	synonymous_variant		1.2e-11	-0.435899	T	0		nhl_inc	0	T	13	1801	0.00269282	336821	1.48587	0.279255	0.156176		C	0.435899
BTN2A1	3.3959e-21	BAG6	1	No	6:31651799:A:G	5_prime_UTR_variant		1.02e-107	0.177665	G	1		kidneywho_inc	0	G	399	132205	0.196951	336642	0.92427	0.0555432	0.156242			variant_not_in_PRS
CD302	3.7405e-06	BAG6	1	No	6:31651799:A:G	5_prime_UTR_variant		3.5e-29	0.0878632	G	1		kidneywho_inc	0	G	399	132205	0.196951	336642	0.92427	0.0555432	0.156242			variant_not_in_PRS
FOLR2	5.4816e-06	BAG6	1	No	6:31651799:A:G	5_prime_UTR_variant		7.78e-29	0.0889323	G	1		kidneywho_inc	0	G	399	132205	0.196951	336642	0.92427	0.0555432	0.156242			variant_not_in_PRS
TGFBR2	0.12535	BAG6	1	No	6:31651799:A:G	5_prime_UTR_variant		1.43e-18	0.0696394	G	1		kidneywho_inc	0	G	399	132205	0.196951	336642	0.92427	0.0555432	0.156242			variant_not_in_PRS
TNFRSF1A	0.9949	BAG6	1	No	6:31651799:A:G	5_prime_UTR_variant		1.45e-15	0.0633115	G	1		kidneywho_inc	0	G	399	132205	0.196951	336642	0.92427	0.0555432	0.156242			variant_not_in_PRS
LTBR	0.3058	BAG6	1	No	6:31651799:A:G	5_prime_UTR_variant		4.83e-14	0.061102	G	1		kidneywho_inc	0	G	399	132205	0.196951	336642	0.92427	0.0555432	0.156242			variant_not_in_PRS
IL18BP	1.484e-08	BAG6	1	No	6:31651799:A:G	5_prime_UTR_variant		2.17e-12	0.0553957	G	1		kidneywho_inc	0	G	399	132205	0.196951	336642	0.92427	0.0555432	0.156242			variant_not_in_PRS
NECTIN2	#N/A	BAG6	1	No	6:31651799:A:G	5_prime_UTR_variant		3.97e-12	0.0566662	G	1		kidneywho_inc	0	G	399	132205	0.196951	336642	0.92427	0.0555432	0.156242			variant_not_in_PRS
LAYN	1.3423e-13	BAG6	1	No	6:31651799:A:G	5_prime_UTR_variant		8.21e-12	0.0529729	G	1		kidneywho_inc	0	G	399	132205	0.196951	336642	0.92427	0.0555432	0.156242			variant_not_in_PRS
CSF1	0.99634	BAG6	1	No	6:31651799:A:G	5_prime_UTR_variant		1.11e-10	0.0530033	G	1		kidneywho_inc	0	G	399	132205	0.196951	336642	0.92427	0.0555432	0.156242			variant_not_in_PRS
CD300E	0.023692	BAG6	1	No	6:31651799:A:G	5_prime_UTR_variant		1.18e-10	0.0516346	G	1		kidneywho_inc	0	G	399	132205	0.196951	336642	0.92427	0.0555432	0.156242			variant_not_in_PRS
THBD	0.053769	BAG6	1	No	6:31651799:A:G	5_prime_UTR_variant		2.93e-10	0.0504749	G	1		kidneywho_inc	0	G	399	132205	0.196951	336642	0.92427	0.0555432	0.156242			variant_not_in_PRS
KLRB1	2.4129e-07	EXO1	8.12e-13	No	1:241860596:A:G	missense_variant		7.26e-11	0.116736	G	1		kidneywho_inc	0	G	82	21848	0.0325557	336807	1.17355	0.112881	0.156274			variant_not_in_PRS
TFF3	0.01591	HLA-B	3.8642e-05	No	6:31355544:G:A	missense_variant		1.82e-107	0.189865	A	1		colon_inc	0	A	766	87254	0.135335	325192	1.05378	0.0369514	0.156303		A	0.189865
LY9	2.6039e-13	ITLN1	3.4119e-06	No	1:160882104:G:A	synonymous_variant		1.53e-218	0.220905	A	1		leuk_inc	1	G	610	214012	0.3186	336820	0.933429	0.0486044	0.156375		A	0.220905
ITIH3	1.4628e-13	QARS	2.6952e-13	No	3:49101377:T:C	missense_variant		1.98e-20	-0.111656	C	0		lungadeno_inc	0	C	165	45928	0.0684266	336806	1.12222	0.0813628	0.156408		T	0.111656
LILRB1	5.6502e-14	ZFP57	0.00054557	No	6:29673025:A:G	synonymous_variant		3.99e-15	-0.46865	G	0		leuk_inc	0	G	2	1819	0.00270322	336821	0.366464	0.708405	0.156464		A	0.46865
LILRB1	5.6502e-14	LILRB1	5.6502e-14	Yes	19:54631705:C:T	synonymous_variant		0	-0.43971	T	0		nhl_inc	1	C	347	67495	0.105826	320536	1.08669	0.0586737	0.156486			variant_not_in_PRS
LILRB4	4.7133e-13	LILRB1	5.6502e-14	No	19:54631705:C:T	synonymous_variant		1.15e-36	0.119362	T	1		nhl_inc	1	C	347	67495	0.105826	320536	1.08669	0.0586737	0.156486			variant_not_in_PRS
CRIM1	0.99971	TM2D2	0.0064454	No	8:38993685:A:C	non_coding_transcript_exon_variant		1.47e-29	-0.0737412	C	0		kidneywho_inc	0	C	815	262287	0.391162	336308	0.939017	0.0444123	0.156549			variant_not_in_PRS
TNFSF13	0.81724	KDM6B	1	No	17:7851675:G:A	synonymous_variant		3.61e-15	-0.0490635	A	0		multmyeloma_inc	1	G	526	289347	0.430306	336822	0.922723	0.0567697	0.156565			variant_not_in_PRS
CD1C	1.5963e-08	VARS	1.8014e-08	No	6:31782732:G:A	missense_variant		3.35e-16	-0.168839	A	0		nhl_inc	0	A	65	15975	0.0238107	336823	0.837108	0.125518	0.156615		G	0.168839
LILRB4	4.7133e-13	VARS	1.8014e-08	No	6:31782732:G:A	missense_variant		3.61e-12	-0.144073	A	0		nhl_inc	0	A	65	15975	0.0238107	336823	0.837108	0.125518	0.156615		G	0.144073
BTN2A1	3.3959e-21	VARS	1.8014e-08	No	6:31782732:G:A	missense_variant		2.24e-09	-0.123588	A	0		nhl_inc	0	A	65	15975	0.0238107	336823	0.837108	0.125518	0.156615		G	0.123588
CD22	0.8044	WDR46	5.4327e-13	No	6:33288694:T:C	missense_variant&splice_region_variant		2.25e-11	-0.0634137	C	0		nhldiffuse_inc	1	T	237	87747	0.130612	336814	1.10479	0.0703521	0.156619		T	0.0634137
TFF3	0.01591	HLA-A	0.0013299	No	6:29943292:A:T	missense_variant		4.05e-59	0.181728	T	1		colon_inc	0	T	90	9207	0.0145738	318962	1.14693	0.0967848	0.156645		T	0.181728
LTA	0.19685	HLA-A	0.0013299	No	6:29942982:T:C	missense_variant		1.16e-47	0.0982154	C	1		nhldiffuse_inc	0	C	424	160149	0.258125	311037	1.0777	0.052826	0.156648		C	0.0982154
RNASET2	0.00026891	HLA-A	0.0013299	No	6:29942982:T:C	missense_variant		5.85e-38	0.0857295	C	1		nhldiffuse_inc	0	C	424	160149	0.258125	311037	1.0777	0.052826	0.156648			variant_not_in_PRS
IL2RA	0.054709	HLA-A	0.0013299	No	6:29942982:T:C	missense_variant		3.63e-20	0.0621148	C	1		nhldiffuse_inc	0	C	424	160149	0.258125	311037	1.0777	0.052826	0.156648			variant_not_in_PRS
TNFRSF4	0.00015133	HLA-A	0.0013299	No	6:29942982:T:C	missense_variant		4.71e-19	0.0587028	C	1		nhldiffuse_inc	0	C	424	160149	0.258125	311037	1.0777	0.052826	0.156648			variant_not_in_PRS
FCRL2	1.4548e-11	HLA-A	0.0013299	No	6:29942982:T:C	missense_variant		1.46e-17	-0.0577673	C	0		nhldiffuse_inc	0	C	424	160149	0.258125	311037	1.0777	0.052826	0.156648		T	0.0577673
CD74	0.24889	HLA-A	0.0013299	No	6:29942982:T:C	missense_variant		3.36e-17	0.0546227	C	1		nhldiffuse_inc	0	C	424	160149	0.258125	311037	1.0777	0.052826	0.156648			variant_not_in_PRS
SIGLEC6	0.0058774	HLA-A	0.0013299	No	6:29942982:T:C	missense_variant		4.18e-17	0.0573995	C	1		nhldiffuse_inc	0	C	424	160149	0.258125	311037	1.0777	0.052826	0.156648			variant_not_in_PRS
IL12A_IL12B	#N/A	HLA-A	0.0013299	No	6:29942982:T:C	missense_variant		3.07e-16	0.0551497	C	1		nhldiffuse_inc	0	C	424	160149	0.258125	311037	1.0777	0.052826	0.156648			variant_not_in_PRS
IL12B	0.00011439	HLA-A	0.0013299	No	6:29942982:T:C	missense_variant		3.17e-16	0.0546152	C	1		nhldiffuse_inc	0	C	424	160149	0.258125	311037	1.0777	0.052826	0.156648			variant_not_in_PRS
GZMA	2.0457e-06	HLA-A	0.0013299	No	6:29942982:T:C	missense_variant		5.12e-16	-0.0547404	C	0		nhldiffuse_inc	0	C	424	160149	0.258125	311037	1.0777	0.052826	0.156648			variant_not_in_PRS
ICAM3	2.7302e-25	HLA-A	0.0013299	No	6:29942982:T:C	missense_variant		3.17e-13	-0.0494242	C	0		nhldiffuse_inc	0	C	424	160149	0.258125	311037	1.0777	0.052826	0.156648			variant_not_in_PRS
TNFRSF9	0.32153	HLA-A	0.0013299	No	6:29942982:T:C	missense_variant		2.75e-11	0.0435255	C	1		nhldiffuse_inc	0	C	424	160149	0.258125	311037	1.0777	0.052826	0.156648			variant_not_in_PRS
TNFRSF8	0.86407	HLA-A	0.0013299	No	6:29942982:T:C	missense_variant		3.27e-10	0.0423906	C	1		nhldiffuse_inc	0	C	424	160149	0.258125	311037	1.0777	0.052826	0.156648			variant_not_in_PRS
TNFRSF13B	2.0908e-15	HLA-A	0.0013299	No	6:29942982:T:C	missense_variant		4.9e-10	-0.041921	C	0		nhldiffuse_inc	0	C	424	160149	0.258125	311037	1.0777	0.052826	0.156648		T	0.041921
LTA	0.19685	SNORD117	#N/A	No	6:31536417:A:G	non_coding_transcript_exon_variant		0	-1.47279	G	0		nhldiffuse_inc	0	G	56	18660	0.0277865	336782	1.21291	0.136272	0.156651			variant_not_in_PRS
CD74	0.24889	SNORD117	#N/A	No	6:31536417:A:G	non_coding_transcript_exon_variant		1.04e-19	-0.169988	G	0		nhldiffuse_inc	0	G	56	18660	0.0277865	336782	1.21291	0.136272	0.156651		A	0.169988
CRTAM	8.0626e-09	SNORD117	#N/A	No	6:31536417:A:G	non_coding_transcript_exon_variant		3.09e-15	-0.153867	G	0		nhldiffuse_inc	0	G	56	18660	0.0277865	336782	1.21291	0.136272	0.156651		A	0.153867
TNF	0.8033	SNORD117	#N/A	No	6:31536417:A:G	non_coding_transcript_exon_variant		7.58e-12	-0.135496	G	0		nhldiffuse_inc	0	G	56	18660	0.0277865	336782	1.21291	0.136272	0.156651		A	0.135496
IL10	0.0058874	SNORD117	#N/A	No	6:31536417:A:G	non_coding_transcript_exon_variant		3.02e-10	0.126531	G	1		nhldiffuse_inc	0	G	56	18660	0.0277865	336782	1.21291	0.136272	0.156651		G	0.126531
TNF	0.8033	SNORD117	#N/A	No	6:31536417:A:G	non_coding_transcript_exon_variant		7.25e-10	-0.119959	G	0		nhldiffuse_inc	0	G	56	18660	0.0277865	336782	1.21291	0.136272	0.156651		A	0.135496
TNF	0.8033	SNORD117	#N/A	No	6:31536417:A:G	non_coding_transcript_exon_variant		5.6e-09	-0.113889	G	0		nhldiffuse_inc	0	G	56	18660	0.0277865	336782	1.21291	0.136272	0.156651		A	0.135496
FCRLB	2.51e-10	FCGR3B	3.0294e-07	No	1:161626196:C:A	missense_variant		7.21e-14	1.21051	A	1		nhl_inc	0	A	8	988	0.00147904	336704	1.62969	0.344817	0.156666		A	1.21051
WFIKKN1	7.7014e-06	C6orf47	0.066412	No	6:31659672:C:G	missense_variant		3.06e-12	0.0653023	G	1		uterine_inc	0	G	249	45202	0.129505	175480	0.908363	0.0678622	0.156695			variant_not_in_PRS
RARRES2	2.716e-05	LRRC61	0.0018145	No	7:150337289:A:G	missense_variant		1.23e-198	0.219167	G	1		oesophadeno_inc	0	G	293	169748	0.25242	336822	1.10202	0.0686027	0.156764			variant_not_in_PRS
SPINT1	1.0175e-05	FUT6	NA	No	19:5831829:C:T	missense_variant		3.15e-20	0.152076	T	1		leuk_inc	0	T	97	28098	0.0418543	336823	1.15939	0.104449	0.156802			variant_not_in_PRS
DSC2	5.1749e-08	FUT6	NA	No	19:5831829:C:T	missense_variant		9.33e-11	0.10276	T	1		leuk_inc	0	T	97	28098	0.0418543	336823	1.15939	0.104449	0.156802		T	0.10276
SIGLEC6	0.0058774	CACNA1H	4.7778e-10	No	16:1218485:C:T	synonymous_variant		1.06e-13	-0.0705753	T	0		nhl_inc	0	T	414	91651	0.136667	336822	0.927971	0.0527979	0.156814		C	0.0705753
LILRB4	4.7133e-13	HLA-DRA	0.51949	No	6:32443258:A:C	splice_acceptor_variant		2.01e-171	-0.17798	C	0		nhl_inc	1	A	1458	294388	0.439217	336788	1.05149	0.0354628	0.156836			variant_not_in_PRS
LTA	0.19685	HLA-DRA	0.51949	No	6:32443258:A:C	splice_acceptor_variant		2.96e-74	-0.118391	C	0		nhl_inc	1	A	1458	294388	0.439217	336788	1.05149	0.0354628	0.156836			variant_not_in_PRS
GZMA	2.0457e-06	HLA-DRA	0.51949	No	6:32443258:A:C	splice_acceptor_variant		5.72e-51	0.0972794	C	1		nhl_inc	1	A	1458	294388	0.439217	336788	1.05149	0.0354628	0.156836			variant_not_in_PRS
BTN3A2	1.1002e-10	HLA-DRA	0.51949	No	6:32443258:A:C	splice_acceptor_variant		7.34e-47	0.0940765	C	1		nhl_inc	1	A	1458	294388	0.439217	336788	1.05149	0.0354628	0.156836			variant_not_in_PRS
RNASET2	0.00026891	HLA-DRA	0.51949	No	6:32443258:A:C	splice_acceptor_variant		8.4e-43	-0.0875003	C	0		nhl_inc	1	A	1458	294388	0.439217	336788	1.05149	0.0354628	0.156836			variant_not_in_PRS
CD22	0.8044	HLA-DRA	0.51949	No	6:32443258:A:C	splice_acceptor_variant		6.93e-36	-0.0795163	C	0		nhl_inc	1	A	1458	294388	0.439217	336788	1.05149	0.0354628	0.156836			variant_not_in_PRS
TNFRSF4	0.00015133	HLA-DRA	0.51949	No	6:32443258:A:C	splice_acceptor_variant		3.29e-28	-0.0695606	C	0		nhl_inc	1	A	1458	294388	0.439217	336788	1.05149	0.0354628	0.156836			variant_not_in_PRS
CD74	0.24889	HLA-DRA	0.51949	No	6:32443258:A:C	splice_acceptor_variant		7.04e-25	-0.0640061	C	0		nhl_inc	1	A	1458	294388	0.439217	336788	1.05149	0.0354628	0.156836			variant_not_in_PRS
ICAM3	2.7302e-25	HLA-DRA	0.51949	No	6:32443258:A:C	splice_acceptor_variant		3.25e-21	0.0615283	C	1		nhl_inc	1	A	1458	294388	0.439217	336788	1.05149	0.0354628	0.156836		C	0.0615283
CD1C	1.5963e-08	HLA-DRA	0.51949	No	6:32443258:A:C	splice_acceptor_variant		2.07e-20	-0.0592278	C	0		nhl_inc	1	A	1458	294388	0.439217	336788	1.05149	0.0354628	0.156836			variant_not_in_PRS
BTN2A1	3.3959e-21	HLA-DRA	0.51949	No	6:32443258:A:C	splice_acceptor_variant		2.01e-17	-0.0541347	C	0		nhl_inc	1	A	1458	294388	0.439217	336788	1.05149	0.0354628	0.156836		A	0.0541347
IL2RA	0.054709	HLA-DRA	0.51949	No	6:32443258:A:C	splice_acceptor_variant		5.36e-14	-0.0487214	C	0		nhl_inc	1	A	1458	294388	0.439217	336788	1.05149	0.0354628	0.156836			variant_not_in_PRS
TNFRSF8	0.86407	HLA-DRA	0.51949	No	6:32443258:A:C	splice_acceptor_variant		3.02e-13	-0.0472294	C	0		nhl_inc	1	A	1458	294388	0.439217	336788	1.05149	0.0354628	0.156836			variant_not_in_PRS
TNFRSF9	0.32153	HLA-DRA	0.51949	No	6:32443258:A:C	splice_acceptor_variant		3.18e-13	-0.0456648	C	0		nhl_inc	1	A	1458	294388	0.439217	336788	1.05149	0.0354628	0.156836		A	0.0456648
ADA2	#N/A	HLA-DRA	0.51949	No	6:32443258:A:C	splice_acceptor_variant		3.97e-13	-0.0465404	C	0		nhl_inc	1	A	1458	294388	0.439217	336788	1.05149	0.0354628	0.156836			variant_not_in_PRS
HS6ST1	0.92349	HLA-DRA	0.51949	No	6:32443258:A:C	splice_acceptor_variant		1.5e-11	0.0437147	C	1		nhl_inc	1	A	1458	294388	0.439217	336788	1.05149	0.0354628	0.156836			variant_not_in_PRS
IL4R	0.00023013	HLA-DRA	0.51949	No	6:32443258:A:C	splice_acceptor_variant		1.83e-09	-0.0388241	C	0		nhl_inc	1	A	1458	294388	0.439217	336788	1.05149	0.0354628	0.156836		A	0.0388241
SIGLEC10	6.8352e-06	HLA-DRA	0.51949	No	6:32443258:A:C	splice_acceptor_variant		2.27e-09	0.0388631	C	1		nhl_inc	1	A	1458	294388	0.439217	336788	1.05149	0.0354628	0.156836			variant_not_in_PRS
ADGRE5	#N/A	HLA-DRA	0.51949	No	6:32443258:A:C	splice_acceptor_variant		3.21e-09	0.0375502	C	1		nhl_inc	1	A	1458	294388	0.439217	336788	1.05149	0.0354628	0.156836			variant_not_in_PRS
EPHA2	1.073e-05	HLA-DRA	0.51949	No	6:32443258:A:C	splice_acceptor_variant		3.47e-09	-0.0375838	C	0		nhl_inc	1	A	1458	294388	0.439217	336788	1.05149	0.0354628	0.156836		A	0.0375838
ROBO1	7.2696e-16	HLA-DRA	0.51949	No	6:32443258:A:C	splice_acceptor_variant		6.44e-09	0.0377314	C	1		nhl_inc	1	A	1458	294388	0.439217	336788	1.05149	0.0354628	0.156836			variant_not_in_PRS
CCL21	0.036239	HLA-DRA	0.51949	No	6:32443258:A:C	splice_acceptor_variant		6.51e-09	-0.037745	C	0		nhl_inc	1	A	1458	294388	0.439217	336788	1.05149	0.0354628	0.156836			variant_not_in_PRS
LILRB1	5.6502e-14	HLA-DRA	0.51949	No	6:32443258:A:C	splice_acceptor_variant		8.9e-09	0.0367742	C	1		nhl_inc	1	A	1458	294388	0.439217	336788	1.05149	0.0354628	0.156836			variant_not_in_PRS
IL10RB	2.5103e-06	DONSON	1.319e-07	No	21:33575762:T:C	3_prime_UTR_variant		8.1e-10	-0.313327	C	0		multmyeloma_inc	0	C	8	2582	0.00384575	336735	1.65415	0.355484	0.156842		T	0.313327
CEACAM5	4.1625e-10	PPP1R15A	2.206e-12	No	19:48874661:G:T	missense_variant		2.64e-22	0.0847825	T	1		colon_inc	0	T	937	117081	0.175194	336821	0.950345	0.0359731	0.156843			variant_not_in_PRS
LGALS9	6.548e-06	CTSH	1.2518e-08	No	15:78939136:T:C	splice_region_variant		8.55e-12	0.063599	C	1		nhl_inc	0	C	443	86542	0.129152	336754	1.07529	0.0512764	0.156867			variant_not_in_PRS
CD83	0.0052136	CTSH	1.2518e-08	No	15:78939136:T:C	splice_region_variant		1.93e-09	0.0578995	C	1		nhl_inc	0	C	443	86542	0.129152	336754	1.07529	0.0512764	0.156867		C	0.0578995
CLEC6A	1.1269e-06	ADAMTS4	1.9501e-06	No	1:161198214:C:T	synonymous_variant		6.68e-43	-0.108134	T	0		nhl_inc	0	T	652	141936	0.211667	336822	0.939602	0.0440176	0.156978		C	0.108134
CKAP4	0.50863	CKAP4	0.50863	Yes	12:106239807:G:A	synonymous_variant		3.77e-09	-0.17507	A	0		nhl_inc	0	A	45	7558	0.0112863	336823	1.23775	0.150722	0.157025		G	0.17507
MERTK	2.6593e-11	MERTK	2.6593e-11	Yes	2:111965206:C:T	missense_variant		1.72e-09	-1.34744	T	0		multmyeloma_inc	0	T	1	136	0.000203374	336818	4.15228	1.00603	0.15703		C	1.34744
TNFRSF4	0.00015133	TMEM88B	0.43487	No	1:1426253:G:A	synonymous_variant		5.8e-09	-0.0526908	A	0		leuk_inc	0	A	257	93282	0.138857	336818	0.909541	0.0670055	0.157059			variant_not_in_PRS
TNFSF13B	0.98193	TRIM31	4.3248e-06	No	6:30112497:G:A	synonymous_variant		1.82e-10	-0.0518173	A	0		lungscc_inc	0	A	217	119501	0.177718	336821	1.11313	0.075741	0.157064			variant_not_in_PRS
ICAM3	2.7302e-25	S1PR5	0.15713	No	19:10513832:C:T	missense_variant		1.53e-11	-0.666896	T	0		multmyeloma_inc	0	T	3	670	0.000999041	336823	2.27374	0.580534	0.157084		C	0.666896
GCNT1	0.0033333	ABO	#N/A	No	9:133256085:A:T	missense_variant		1.99e-13	-0.0545291	T	0		nhldiffuse_inc	0	T	381	163492	0.243265	336820	0.920625	0.0584503	0.157093			variant_not_in_PRS
ADA2	#N/A	ABCC8	7.9571e-24	No	11:17396930:C:A	missense_variant		3.56e-10	-0.0416176	A	0		liver_inc	1	C	265	240989	0.358188	336770	0.898781	0.0754253	0.157113			variant_not_in_PRS
ITIH3	1.4628e-13	NT5DC2	1.211e-05	No	3:52529183:A:T	missense_variant		4.04e-09	0.128114	T	1		lung_inc	0	T	102	13911	0.0208019	336821	0.86736	0.100586	0.157151			variant_not_in_PRS
ACP5	0.078651	ZNF44	0.0025686	No	19:12275033:C:G	missense_variant&splice_region_variant		1.31e-15	0.152	G	1		liver_inc	0	G	29	19291	0.0286849	336763	1.30644	0.188957	0.157172			variant_not_in_PRS
LTA	0.19685	HLA-DQB2	0.042679	No	6:32761865:G:C	synonymous_variant		4.91e-36	-0.0809987	C	0		leuk_inc	1	G	950	306216	0.456543	336404	1.0655	0.0448481	0.157178			variant_not_in_PRS
CD74	0.24889	HLA-DQB2	0.042679	No	6:32761865:G:C	synonymous_variant		1.25e-30	-0.0710694	C	0		leuk_inc	1	G	950	306216	0.456543	336404	1.0655	0.0448481	0.157178			variant_not_in_PRS
CD22	0.8044	HLA-DQB2	0.042679	No	6:32761865:G:C	synonymous_variant		2.7e-19	-0.0568075	C	0		leuk_inc	1	G	950	306216	0.456543	336404	1.0655	0.0448481	0.157178			variant_not_in_PRS
TNFRSF4	0.00015133	HLA-DQB2	0.042679	No	6:32761865:G:C	synonymous_variant		4.74e-18	-0.0544089	C	0		leuk_inc	1	G	950	306216	0.456543	336404	1.0655	0.0448481	0.157178			variant_not_in_PRS
ICAM3	2.7302e-25	HLA-DQB2	0.042679	No	6:32761865:G:C	synonymous_variant		1.32e-13	0.0479095	C	1		leuk_inc	1	G	950	306216	0.456543	336404	1.0655	0.0448481	0.157178			variant_not_in_PRS
IL2RA	0.054709	HLA-DQB2	0.042679	No	6:32761865:G:C	synonymous_variant		1.84e-13	-0.0473405	C	0		leuk_inc	1	G	950	306216	0.456543	336404	1.0655	0.0448481	0.157178			variant_not_in_PRS
TNFRSF8	0.86407	HLA-DQB2	0.042679	No	6:32761865:G:C	synonymous_variant		5.94e-11	-0.0421452	C	0		leuk_inc	1	G	950	306216	0.456543	336404	1.0655	0.0448481	0.157178		G	0.0421452
ADGRE5	#N/A	HLA-DQB2	0.042679	No	6:32761865:G:C	synonymous_variant		1.28e-09	0.0382778	C	1		leuk_inc	1	G	950	306216	0.456543	336404	1.0655	0.0448481	0.157178			variant_not_in_PRS
PVR	3.922e-10	CEACAM16	1.5758e-05	No	19:44708135:T:C	synonymous_variant		9.91e-20	0.0811615	C	1		liver_inc	1	T	107	103331	0.15355	336822	0.863212	0.103982	0.157181		C	0.0811615
TNFRSF10A	5.0697e-15	TNFRSF10A	5.0697e-15	Yes	8:23200604:AGAAAAGACAG:A	splice_region_variant		4.42e-37	3.67167	A	1		nhl_inc	0	A	1	47	7.12557e-05	336815	4.19318	1.01343	0.157227		A	3.67167
PGF	0.1288	RPS6KL1	1.2741e-07	No	14:74907365:C:T	3_prime_UTR_variant		1e-11	-0.135019	T	0		nhl_inc	0	T	56	13975	0.0208285	336822	0.826125	0.135046	0.157244		C	0.135019
HAVCR1	8.5105e-07	ADAM19	6.8e-05	No	5:157395646:A:G	3_prime_UTR_variant		3.35e-13	0.159092	G	1		kidneywho_inc	0	G	32	12893	0.0191908	336750	0.776862	0.178518	0.157249		G	0.159092
GRN	0.069666	HLA-F	3.276e-05	No	6:29727000:G:A	missense_variant		8.84e-12	0.173035	A	1		nhl_inc	0	A	44	11254	0.0167715	336822	0.806232	0.152304	0.157313		A	0.173035
LILRB1	5.6502e-14	HLA-F	3.276e-05	No	6:29727000:G:A	missense_variant		5.59e-09	-0.144918	A	0		nhl_inc	0	A	44	11254	0.0167715	336822	0.806232	0.152304	0.157313			variant_not_in_PRS
SPINK4	0.29634	AQP7	4.0504e-16	No	9:33386230:C:T	non_coding_transcript_exon_variant		4.35e-67	0.654949	T	1		colorectal_inc	0	T	47	4563	0.00684336	336823	0.812111	0.147167	0.157315		T	0.654949
BTN3A2	1.1002e-10	BTN3A3	1.1892e-18	No	6:26448596:C:A	non_coding_transcript_exon_variant		1.93e-69	-0.298552	A	0		nhl_inc	0	A	108	25664	0.0382593	336807	0.870536	0.0980469	0.157338			variant_not_in_PRS
BTN2A1	3.3959e-21	BTN3A3	1.1892e-18	No	6:26448596:C:A	non_coding_transcript_exon_variant		1.55e-11	0.111397	A	1		nhl_inc	0	A	108	25664	0.0382593	336807	0.870536	0.0980469	0.157338			variant_not_in_PRS
TNFSF13B	0.98193	MICA	0.0049697	No	6:31410581:T:G	missense_variant		2.49e-09	0.0516011	G	1		lungscc_inc	0	G	149	100589	0.149545	336816	0.882921	0.0880588	0.157346			variant_not_in_PRS
IL4R	0.00023013	ADAM33	2.1487e-15	No	20:3672940:C:T	non_coding_transcript_exon_variant		6.15e-09	-0.0566872	T	0		liver_inc	0	T	110	81788	0.121574	336823	1.15689	0.103069	0.157384			variant_not_in_PRS
FCRL3	5.9739e-21	FCRL4	7.9109e-10	No	1:157589286:G:A	synonymous_variant		1.69e-17	0.557546	A	1		nhldiffuse_inc	0	A	7	1674	0.00249538	336823	1.70972	0.379324	0.157387		A	0.557546
LILRB1	5.6502e-14	MICA	0.0049697	No	6:31410558:G:C	missense_variant		7.42e-46	-0.185078	C	0		leuk_inc	0	C	114	43248	0.0643691	336823	0.8724	0.0965708	0.157494		G	0.185078
TNFRSF4	0.00015133	MICA	0.0049697	No	6:31410558:G:C	missense_variant		6.22e-16	-0.104183	C	0		leuk_inc	0	C	114	43248	0.0643691	336823	0.8724	0.0965708	0.157494		G	0.104183
IL12A_IL12B	#N/A	MICA	0.0049697	No	6:31410558:G:C	missense_variant		1.09e-15	-0.105917	C	0		leuk_inc	0	C	114	43248	0.0643691	336823	0.8724	0.0965708	0.157494		G	0.105917
IL12B	0.00011439	MICA	0.0049697	No	6:31410558:G:C	missense_variant		6.26e-15	-0.102153	C	0		leuk_inc	0	C	114	43248	0.0643691	336823	0.8724	0.0965708	0.157494		G	0.102153
TCL1A	5.7357e-10	MICA	0.0049697	No	6:31410558:G:C	missense_variant		4.13e-14	-0.0993109	C	0		leuk_inc	0	C	114	43248	0.0643691	336823	0.8724	0.0965708	0.157494		G	0.0993109
GRN	0.069666	MICA	0.0049697	No	6:31410558:G:C	missense_variant		5.48e-10	-0.0826554	C	0		leuk_inc	0	C	114	43248	0.0643691	336823	0.8724	0.0965708	0.157494		G	0.0826554
SDC4	0.0041475	MICA	0.0049697	No	6:31410558:G:C	missense_variant		2.47e-09	-0.0799831	C	0		leuk_inc	0	C	114	43248	0.0643691	336823	0.8724	0.0965708	0.157494		G	0.0799831
FCRL5	4.6105e-17	MICA	0.0049697	No	6:31410558:G:C	missense_variant		2.79e-09	0.0759533	C	1		leuk_inc	0	C	114	43248	0.0643691	336823	0.8724	0.0965708	0.157494		C	0.0759533
NOMO1	1.702e-19	ABCC6	5.6167e-35	No	16:16198126:A:G	synonymous_variant		4.84e-52	0.101433	G	1		liver_inc	0	G	306	244326	0.363146	336823	1.10873	0.0730312	0.157575			variant_not_in_PRS
CD83	0.0052136	HLA-DPB1	5.3254e-10	No	6:33080825:C:A	missense_variant		5.43e-13	-0.0466244	A	0		nhldiffuse_inc	0	A	635	266582	0.402786	331711	0.930888	0.050675	0.157585		C	0.0466244
LTA	0.19685	HLA-DPB1	5.3254e-10	No	6:33080825:C:A	missense_variant		1.77e-12	-0.0460625	A	0		nhldiffuse_inc	0	A	635	266582	0.402786	331711	0.930888	0.050675	0.157585		C	0.0460625
CD1C	1.5963e-08	CD1C	1.5963e-08	Yes	1:158293615:A:G	splice_region_variant		6.55e-15	-0.364405	G	0		nhl_inc	0	G	22	3425	0.00511748	336787	1.35435	0.214665	0.157651		A	0.364405
TFF3	0.01591	ATAT1	1.3216e-07	No	6:30643573:C:A	3_prime_UTR_variant		2.2e-10	-0.056449	A	0		colorectal_inc	0	A	1292	98185	0.147673	336814	1.04408	0.0305302	0.157674			variant_not_in_PRS
SPINK4	0.29634	ATAT1	1.3216e-07	No	6:30643573:C:A	3_prime_UTR_variant		2.54e-09	0.0533471	A	1		colorectal_inc	0	A	1292	98185	0.147673	336814	1.04408	0.0305302	0.157674		A	0.0533471
GAL	4.3885e-06	ABCA10	7.6593e-34	No	17:69216282:G:A	missense_variant		1.43e-10	0.042731	A	1		breast_inc	1	G	4195	114253	0.337503	175477	0.986619	0.0193292	0.485851		A	0.042731
TNFSF13B	0.98193	CENPM	0.01501	No	22:41947087:G:A	5_prime_UTR_premature_start_codon_gain_variant		1.88e-57	0.120891	A	1		lungscc_inc	0	A	262	145528	0.216459	336761	1.10545	0.0709653	0.157755			variant_not_in_PRS
ADA2	#N/A	ADA2	#N/A	Yes	22:17181903:A:G	synonymous_variant		1.9e-35	0.0830175	G	1		nhl_inc	0	G	1144	229784	0.342819	336807	1.0536	0.0369636	0.157814			variant_not_in_PRS
RARRES2	2.716e-05	LRRC61	0.0018145	No	7:150337095:T:C	synonymous_variant		1.6e-198	0.219076	C	1		oesophadeno_inc	0	C	293	169781	0.252468	336823	1.10175	0.0686031	0.157831			variant_not_in_PRS
NFASC	0.99999	CNTN2	0.0021095	No	1:205066599:A:G	missense_variant&splice_region_variant		1.09e-21	0.269187	G	1		liver_inc	0	G	14	8302	0.0123448	336823	1.46321	0.269525	0.157881			variant_not_in_PRS
BTN2A1	3.3959e-21	PPP1R18	0.00050298	No	6:30685004:C:T	missense_variant		2.13e-237	0.291571	T	1		kidneywho_inc	0	T	295	99291	0.147832	336821	0.915075	0.0628492	0.157919		T	0.291571
CD302	3.7405e-06	PPP1R18	0.00050298	No	6:30685004:C:T	missense_variant		3.62e-40	0.114682	T	1		kidneywho_inc	0	T	295	99291	0.147832	336821	0.915075	0.0628492	0.157919		T	0.13331
FOLR2	5.4816e-06	PPP1R18	0.00050298	No	6:30685004:C:T	missense_variant		2.73e-15	0.0696237	T	1		kidneywho_inc	0	T	295	99291	0.147832	336821	0.915075	0.0628492	0.157919		T	0.083697
TGFBR2	0.12535	PPP1R18	0.00050298	No	6:30685004:C:T	missense_variant		3.62e-15	0.0687897	T	1		kidneywho_inc	0	T	295	99291	0.147832	336821	0.915075	0.0628492	0.157919		T	0.0874439
TNFRSF1A	0.9949	PPP1R18	0.00050298	No	6:30685004:C:T	missense_variant		4.81e-13	0.0633013	T	1		kidneywho_inc	0	T	295	99291	0.147832	336821	0.915075	0.0628492	0.157919		T	0.0763689
LAYN	1.3423e-13	PPP1R18	0.00050298	No	6:30685004:C:T	missense_variant		1.1e-12	0.0608083	T	1		kidneywho_inc	0	T	295	99291	0.147832	336821	0.915075	0.0628492	0.157919		T	0.0724042
IL18BP	1.484e-08	PPP1R18	0.00050298	No	6:30685004:C:T	missense_variant		1.44e-12	0.0616578	T	1		kidneywho_inc	0	T	295	99291	0.147832	336821	0.915075	0.0628492	0.157919		T	0.0616578
LTBR	0.3058	PPP1R18	0.00050298	No	6:30685004:C:T	missense_variant		2.44e-12	0.0626703	T	1		kidneywho_inc	0	T	295	99291	0.147832	336821	0.915075	0.0628492	0.157919		T	0.0626703
CSF1	0.99634	PPP1R18	0.00050298	No	6:30685004:C:T	missense_variant		1.39e-11	0.0612319	T	1		kidneywho_inc	0	T	295	99291	0.147832	336821	0.915075	0.0628492	0.157919		T	0.0612319
NECTIN2	#N/A	PPP1R18	0.00050298	No	6:30685004:C:T	missense_variant		2.11e-10	0.0573294	T	1		kidneywho_inc	0	T	295	99291	0.147832	336821	0.915075	0.0628492	0.157919		T	0.0722979
THBD	0.053769	PPP1R18	0.00050298	No	6:30685004:C:T	missense_variant		7.36e-10	0.0544993	T	1		kidneywho_inc	0	T	295	99291	0.147832	336821	0.915075	0.0628492	0.157919		T	0.0672309
LTA	0.19685	CFB	0.00033549	No	6:31946403:G:A	missense_variant		6.18e-17	0.0924923	A	1		nhldiffuse_inc	0	A	145	65305	0.0971613	336811	0.88432	0.0870655	0.157949		A	0.0924923
TFPI2	0.00084274	TSPYL1	5.621e-07	No	6:116278502:T:C	3_prime_UTR_variant		6.5e-11	-0.0605367	C	0		multmyeloma_inc	0	C	178	84180	0.125227	336821	1.12106	0.0809311	0.157966			variant_not_in_PRS
GZMA	2.0457e-06	PFDN6	0.93592	No	6:33290666:G:A	non_coding_transcript_exon_variant		1.63e-09	0.0387606	A	1		nhl_inc	1	G	1626	329659	0.491911	336733	1.05111	0.0353052	0.158021			variant_not_in_PRS
LTA	0.19685	PFDN6	0.93592	No	6:33290666:G:A	non_coding_transcript_exon_variant		7.12e-09	-0.037263	A	0		nhl_inc	1	G	1626	329659	0.491911	336733	1.05111	0.0353052	0.158021			variant_not_in_PRS
ADAM8	2.1983e-14	ADAM8	2.1983e-14	Yes	10:133263080:T:C	3_prime_UTR_variant		8.56e-28	-0.350431	C	0		nhldiffuse_inc	0	C	13	7832	0.0116549	336555	0.674773	0.278655	0.158037		T	0.350431
RNASET2	0.00026891	LTA	0.19685	No	6:31573007:C:A	missense_variant		1.83e-44	0.0913955	A	1		nhldiffuse_inc	0	A	631	243960	0.363178	336737	1.07403	0.0505882	0.158045			variant_not_in_PRS
IL12B	0.00011439	LTA	0.19685	No	6:31573007:C:A	missense_variant		2.83e-40	0.0874186	A	1		nhldiffuse_inc	0	A	631	243960	0.363178	336737	1.07403	0.0505882	0.158045			variant_not_in_PRS
IL12A_IL12B	#N/A	LTA	0.19685	No	6:31573007:C:A	missense_variant		8.42e-37	0.0841816	A	1		nhldiffuse_inc	0	A	631	243960	0.363178	336737	1.07403	0.0505882	0.158045			variant_not_in_PRS
TNFRSF1B	0.50201	LTA	0.19685	No	6:31573007:C:A	missense_variant		4.17e-36	0.0818736	A	1		nhldiffuse_inc	0	A	631	243960	0.363178	336737	1.07403	0.0505882	0.158045		A	0.0818736
ICAM3	2.7302e-25	LTA	0.19685	No	6:31573007:C:A	missense_variant		1.26e-29	-0.0753303	A	0		nhldiffuse_inc	0	A	631	243960	0.363178	336737	1.07403	0.0505882	0.158045			variant_not_in_PRS
TNFRSF8	0.86407	LTA	0.19685	No	6:31573007:C:A	missense_variant		1.5e-29	0.0748822	A	1		nhldiffuse_inc	0	A	631	243960	0.363178	336737	1.07403	0.0505882	0.158045			variant_not_in_PRS
TNFRSF9	0.32153	LTA	0.19685	No	6:31573007:C:A	missense_variant		9.65e-25	0.065992	A	1		nhldiffuse_inc	0	A	631	243960	0.363178	336737	1.07403	0.0505882	0.158045			variant_not_in_PRS
CD74	0.24889	LTA	0.19685	No	6:31573007:C:A	missense_variant		3.84e-23	0.0631132	A	1		nhldiffuse_inc	0	A	631	243960	0.363178	336737	1.07403	0.0505882	0.158045			variant_not_in_PRS
CRTAM	8.0626e-09	LTA	0.19685	No	6:31573007:C:A	missense_variant		3.11e-22	0.0645721	A	1		nhldiffuse_inc	0	A	631	243960	0.363178	336737	1.07403	0.0505882	0.158045		A	0.0645721
TNFRSF4	0.00015133	LTA	0.19685	No	6:31573007:C:A	missense_variant		1.82e-16	0.0533491	A	1		nhldiffuse_inc	0	A	631	243960	0.363178	336737	1.07403	0.0505882	0.158045			variant_not_in_PRS
IL2RA	0.054709	LTA	0.19685	No	6:31573007:C:A	missense_variant		3.84e-14	0.0501578	A	1		nhldiffuse_inc	0	A	631	243960	0.363178	336737	1.07403	0.0505882	0.158045			variant_not_in_PRS
CXCL9	0.0029304	LTA	0.19685	No	6:31573007:C:A	missense_variant		7.9e-14	0.0460904	A	1		nhldiffuse_inc	0	A	631	243960	0.363178	336737	1.07403	0.0505882	0.158045			variant_not_in_PRS
SIGLEC10	6.8352e-06	LTA	0.19685	No	6:31573007:C:A	missense_variant		1.28e-13	0.0493724	A	1		nhldiffuse_inc	0	A	631	243960	0.363178	336737	1.07403	0.0505882	0.158045		A	0.0493724
VCAM1	0.79791	LTA	0.19685	No	6:31573007:C:A	missense_variant		2.87e-11	0.0437225	A	1		nhldiffuse_inc	0	A	631	243960	0.363178	336737	1.07403	0.0505882	0.158045			variant_not_in_PRS
ADAM8	2.1983e-14	LTA	0.19685	No	6:31573007:C:A	missense_variant		2.32e-10	0.0424416	A	1		nhldiffuse_inc	0	A	631	243960	0.363178	336737	1.07403	0.0505882	0.158045		A	0.0424416
PDCD1	0.41706	LTA	0.19685	No	6:31573007:C:A	missense_variant		3.49e-09	0.0392947	A	1		nhldiffuse_inc	0	A	631	243960	0.363178	336737	1.07403	0.0505882	0.158045			variant_not_in_PRS
ENPP7	1.1797e-14	CBX2	0.99503	No	17:79784292:G:T	missense_variant		3.97e-35	0.569925	T	1		liver_inc	0	T	7	3493	0.00519562	336822	1.71056	0.38028	0.158055		T	0.569925
IL10RB	2.5103e-06	ITSN1	1	No	21:33888240:C:T	synonymous_variant		1.39e-10	-0.126153	T	0		leuk_inc	0	T	63	17811	0.0265333	336822	1.19864	0.128364	0.158088			variant_not_in_PRS
GZMA	2.0457e-06	HLA-DQB2	0.042679	No	6:32763481:G:A	5_prime_UTR_premature_start_codon_gain_variant		9.27e-24	0.0650323	A	1		nhldiffuse_inc	0	A	745	312861	0.466204	336340	0.932612	0.0494274	0.1581			variant_not_in_PRS
CD74	0.24889	HLA-DQB2	0.042679	No	6:32763481:G:A	5_prime_UTR_premature_start_codon_gain_variant		3.37e-22	-0.0600611	A	0		nhldiffuse_inc	0	A	745	312861	0.466204	336340	0.932612	0.0494274	0.1581			variant_not_in_PRS
TNFRSF4	0.00015133	HLA-DQB2	0.042679	No	6:32763481:G:A	5_prime_UTR_premature_start_codon_gain_variant		2.11e-16	-0.0517441	A	0		nhldiffuse_inc	0	A	745	312861	0.466204	336340	0.932612	0.0494274	0.1581			variant_not_in_PRS
RNASET2	0.00026891	HLA-DQB2	0.042679	No	6:32763481:G:A	5_prime_UTR_premature_start_codon_gain_variant		1.01e-15	-0.0510389	A	0		nhldiffuse_inc	0	A	745	312861	0.466204	336340	0.932612	0.0494274	0.1581			variant_not_in_PRS
CD22	0.8044	HLA-DQB2	0.042679	No	6:32763481:G:A	5_prime_UTR_premature_start_codon_gain_variant		4.33e-15	-0.0498044	A	0		nhldiffuse_inc	0	A	745	312861	0.466204	336340	0.932612	0.0494274	0.1581			variant_not_in_PRS
IL2RA	0.054709	HLA-DQB2	0.042679	No	6:32763481:G:A	5_prime_UTR_premature_start_codon_gain_variant		1.63e-14	-0.0495021	A	0		nhldiffuse_inc	0	A	745	312861	0.466204	336340	0.932612	0.0494274	0.1581		G	0.0495021
LTA	0.19685	HLA-DQB2	0.042679	No	6:32763481:G:A	5_prime_UTR_premature_start_codon_gain_variant		7.19e-12	-0.0444623	A	0		nhldiffuse_inc	0	A	745	312861	0.466204	336340	0.932612	0.0494274	0.1581			variant_not_in_PRS
TNFRSF8	0.86407	HLA-DQB2	0.042679	No	6:32763481:G:A	5_prime_UTR_premature_start_codon_gain_variant		1.51e-10	-0.0413293	A	0		nhldiffuse_inc	0	A	745	312861	0.466204	336340	0.932612	0.0494274	0.1581			variant_not_in_PRS
ICAM3	2.7302e-25	HLA-DQB2	0.042679	No	6:32763481:G:A	5_prime_UTR_premature_start_codon_gain_variant		3.29e-09	0.0383829	A	1		nhldiffuse_inc	0	A	745	312861	0.466204	336340	0.932612	0.0494274	0.1581			variant_not_in_PRS
DDR1	4.6331e-06	VARS2	5.8321e-17	No	6:30925951:C:T	synonymous_variant		4.28e-68	-0.124793	T	0		liver_inc	1	C	201	184872	0.274733	336823	0.891148	0.0816493	0.158107			variant_not_in_PRS
CD74	0.24889	VARS2	5.8321e-17	No	6:30925951:C:T	synonymous_variant		3.92e-13	0.0500782	T	1		liver_inc	1	C	201	184872	0.274733	336823	0.891148	0.0816493	0.158107			variant_not_in_PRS
SIGLEC10	6.8352e-06	VARS2	5.8321e-17	No	6:30925951:C:T	synonymous_variant		1.29e-10	0.0463805	T	1		liver_inc	1	C	201	184872	0.274733	336823	0.891148	0.0816493	0.158107		T	0.0463805
GRN	0.069666	GSTM5	1.1942e-07	No	1:109713453:A:G	synonymous_variant		8.92e-09	0.0455504	G	1		leuk_inc	0	G	405	143954	0.214498	336505	0.924407	0.0556911	0.158126			variant_not_in_PRS
LAIR2	2.5967e-07	TTYH1	0.99539	No	19:54436152:G:C	missense_variant		2.12e-10	0.189515	C	1		nhl_inc	0	C	49	8296	0.012388	336817	1.22597	0.144348	0.158127		C	0.189515
MERTK	2.6593e-11	TAP2	6.799e-08	No	6:32830032:C:T	missense_variant		8.88e-12	-0.0708808	T	0		multmyeloma_inc	0	T	114	67969	0.10107	336812	0.87057	0.0982069	0.158133		C	0.0708808
CDCP1	0.0001002	ST3GAL4	0.039802	No	11:126408308:T:C	synonymous_variant&splice_region_variant		5.23e-16	-0.0880968	C	0		lung_inc	0	C	386	50035	0.0748479	336823	0.927832	0.0530719	0.158135			variant_not_in_PRS
BTN2A1	3.3959e-21	ATAT1	1.3216e-07	No	6:30643573:C:A	3_prime_UTR_variant		4.15e-237	0.291435	A	1		kidneywho_inc	0	A	295	99182	0.147673	336814	0.91514	0.0628358	0.158165		A	0.291435
CD302	3.7405e-06	ATAT1	1.3216e-07	No	6:30643573:C:A	3_prime_UTR_variant		4.95e-39	0.11297	A	1		kidneywho_inc	0	A	295	99182	0.147673	336814	0.91514	0.0628358	0.158165		A	0.13091
TGFBR2	0.12535	ATAT1	1.3216e-07	No	6:30643573:C:A	3_prime_UTR_variant		4.24e-15	0.0686178	A	1		kidneywho_inc	0	A	295	99182	0.147673	336814	0.91514	0.0628358	0.158165		A	0.0876218
FOLR2	5.4816e-06	ATAT1	1.3216e-07	No	6:30643573:C:A	3_prime_UTR_variant		5.77e-15	0.0687965	A	1		kidneywho_inc	0	A	295	99182	0.147673	336814	0.91514	0.0628358	0.158165		A	0.083019
TNFRSF1A	0.9949	ATAT1	1.3216e-07	No	6:30643573:C:A	3_prime_UTR_variant		5.94e-13	0.0630511	A	1		kidneywho_inc	0	A	295	99182	0.147673	336814	0.91514	0.0628358	0.158165		A	0.0764105
LTBR	0.3058	ATAT1	1.3216e-07	No	6:30643573:C:A	3_prime_UTR_variant		1.54e-12	0.0632464	A	1		kidneywho_inc	0	A	295	99182	0.147673	336814	0.91514	0.0628358	0.158165		A	0.0632464
IL18BP	1.484e-08	ATAT1	1.3216e-07	No	6:30643573:C:A	3_prime_UTR_variant		2.4e-12	0.0610477	A	1		kidneywho_inc	0	A	295	99182	0.147673	336814	0.91514	0.0628358	0.158165		A	0.0610477
LAYN	1.3423e-13	ATAT1	1.3216e-07	No	6:30643573:C:A	3_prime_UTR_variant		3.24e-12	0.0595244	A	1		kidneywho_inc	0	A	295	99182	0.147673	336814	0.91514	0.0628358	0.158165		A	0.0707928
CSF1	0.99634	ATAT1	1.3216e-07	No	6:30643573:C:A	3_prime_UTR_variant		1.35e-11	0.0612685	A	1		kidneywho_inc	0	A	295	99182	0.147673	336814	0.91514	0.0628358	0.158165		A	0.0612685
NECTIN2	#N/A	ATAT1	1.3216e-07	No	6:30643573:C:A	3_prime_UTR_variant		2.73e-10	0.0569788	A	1		kidneywho_inc	0	A	295	99182	0.147673	336814	0.91514	0.0628358	0.158165		A	0.072099
THBD	0.053769	ATAT1	1.3216e-07	No	6:30643573:C:A	3_prime_UTR_variant		7.72e-10	0.0544346	A	1		kidneywho_inc	0	A	295	99182	0.147673	336814	0.91514	0.0628358	0.158165		A	0.0674761
FCRL2	1.4548e-11	BTN2A2	1.3821e-11	No	6:26392689:T:A	missense_variant		1.92e-100	0.877005	A	1		multmyeloma_inc	0	A	4	4251	0.00631637	336823	0.492785	0.50148	0.15819		A	0.877005
FCER2	7.6122e-12	FCER2	7.6122e-12	Yes	19:7689308:C:T	missense_variant		9.5e-19	-0.168147	T	0		nhl_inc	0	T	113	20618	0.0307744	336822	1.14485	0.0958731	0.158258		C	0.168147
MMP12	#N/A	MMP10	5.907e-15	No	11:102780582:G:C	missense_variant		6.19e-10	0.107852	C	1		lung_inc	0	C	197	21625	0.0323957	336804	1.10854	0.0730385	0.158288			variant_not_in_PRS
ENPP7	1.1797e-14	ENPP7	1.1797e-14	Yes	17:79735071:C:T	missense_variant		6.14e-09	-1.92339	T	0		liver_inc	0	T	0	56	8.31297e-05	336823	7.55398	1.43336	0.158325		C	1.92339
FCRL2	1.4548e-11	FCRL2	1.4548e-11	Yes	1:157768584:G:C	missense_variant		0	-0.984872	C	0		leuk_inc	0	C	70	19734	0.0293982	336823	1.1875	0.121828	0.158364		G	0.984872
FCRL3	5.9739e-21	FCRL2	1.4548e-11	No	1:157768584:G:C	missense_variant		1.41e-130	-0.47687	C	0		leuk_inc	0	C	70	19734	0.0293982	336823	1.1875	0.121828	0.158364		G	0.47687
FCRL1	3.9509e-06	FCRL2	1.4548e-11	No	1:157768584:G:C	missense_variant		1.33e-53	-0.294751	C	0		leuk_inc	0	C	70	19734	0.0293982	336823	1.1875	0.121828	0.158364		G	0.294751
LILRB1	5.6502e-14	DDX39B	0.99725	No	6:31538914:G:A	missense_variant		4.8e-22	0.0856008	A	1		nhl_inc	0	A	495	109240	0.163192	336214	0.933437	0.0488344	0.158387		A	0.0856008
GZMA	2.0457e-06	DDX39B	0.99725	No	6:31538914:G:A	missense_variant		2.34e-18	0.0786932	A	1		nhl_inc	0	A	495	109240	0.163192	336214	0.933437	0.0488344	0.158387			variant_not_in_PRS
BTN3A2	1.1002e-10	DDX39B	0.99725	No	6:31538914:G:A	missense_variant		5.26e-15	0.0711123	A	1		nhl_inc	0	A	495	109240	0.163192	336214	0.933437	0.0488344	0.158387			variant_not_in_PRS
TNFRSF1B	0.50201	DDX39B	0.99725	No	6:31538914:G:A	missense_variant		1.31e-14	0.0682028	A	1		nhl_inc	0	A	495	109240	0.163192	336214	0.933437	0.0488344	0.158387		A	0.0682028
SIGLEC10	6.8352e-06	DDX39B	0.99725	No	6:31538914:G:A	missense_variant		1.56e-14	0.0694075	A	1		nhl_inc	0	A	495	109240	0.163192	336214	0.933437	0.0488344	0.158387		A	0.0694075
CRTAM	8.0626e-09	DDX39B	0.99725	No	6:31538914:G:A	missense_variant		7.79e-11	0.0587246	A	1		nhl_inc	0	A	495	109240	0.163192	336214	0.933437	0.0488344	0.158387		A	0.0587246
TGFBI	5.9686e-08	AKNA	0.00012945	No	9:114341693:A:G	missense_variant		8.23e-53	-0.0984785	G	0		liver_inc	0	G	348	311896	0.463519	336819	0.903904	0.071635	0.158431		A	0.0984785
SIGLEC6	0.0058774	AC018755.2	#N/A	No	19:51627577:C:A	synonymous_variant		1.03e-16	-0.0537788	A	0		nhl_inc	0	A	1617	327395	0.488411	336819	1.05102	0.0352846	0.158482		C	0.0537788
CLEC6A	1.1269e-06	AC018755.2	#N/A	No	19:51627577:C:A	synonymous_variant		2.53e-11	0.0427599	A	1		nhl_inc	0	A	1617	327395	0.488411	336819	1.05102	0.0352846	0.158482		A	0.0427599
QPCT	1.1987e-15	PRKD3	0.0052882	No	2:37253176:A:AT	frameshift_variant		5.09e-12	0.0982206	AT	1		nhl_inc	0	AT	196	36859	0.055102	336240	1.10997	0.0739873	0.158507			variant_not_in_PRS
ROBO2	1	NOTCH4	2.0544e-23	No	6:32201368:G:A	synonymous_variant		8.93e-20	0.119533	A	1		liver_inc	0	A	57	39941	0.0593761	336819	1.21393	0.137486	0.158527		A	0.119533
SIGLEC10	6.8352e-06	NOTCH4	2.0544e-23	No	6:32201368:G:A	synonymous_variant		1.39e-12	0.098193	A	1		liver_inc	0	A	57	39941	0.0593761	336819	1.21393	0.137486	0.158527		A	0.098193
SPINT1	1.0175e-05	NOTCH4	2.0544e-23	No	6:32201368:G:A	synonymous_variant		4.23e-12	0.0974492	A	1		liver_inc	0	A	57	39941	0.0593761	336819	1.21393	0.137486	0.158527		A	0.0974492
IFNL1	0.00028469	NOTCH4	2.0544e-23	No	6:32201368:G:A	synonymous_variant		1.34e-10	-0.0909907	A	0		liver_inc	0	A	57	39941	0.0593761	336819	1.21393	0.137486	0.158527		G	0.0909907
ADGRE5	#N/A	NOTCH4	2.0544e-23	No	6:32201368:G:A	synonymous_variant		3.81e-10	0.0846196	A	1		liver_inc	0	A	57	39941	0.0593761	336819	1.21393	0.137486	0.158527		A	0.0846196
SDC1	0.0084118	NOTCH4	2.0544e-23	No	6:32201368:G:A	synonymous_variant		9.47e-10	0.0833131	A	1		liver_inc	0	A	57	39941	0.0593761	336819	1.21393	0.137486	0.158527		A	0.0833131
ADGRE2	#N/A	NOTCH4	2.0544e-23	No	6:32201368:G:A	synonymous_variant		2.06e-09	0.0812037	A	1		liver_inc	0	A	57	39941	0.0593761	336819	1.21393	0.137486	0.158527		A	0.0812037
CDCP1	0.0001002	NOTCH4	2.0544e-23	No	6:32201368:G:A	synonymous_variant		3e-09	0.0730052	A	1		liver_inc	0	A	57	39941	0.0593761	336819	1.21393	0.137486	0.158527		A	0.0730052
TNFRSF8	0.86407	MGA	1	No	15:41757780:T:C	splice_region_variant		1.18e-44	0.349741	C	1		nhl_inc	0	C	46	11760	0.0175276	336783	0.810708	0.148858	0.158624			variant_not_in_PRS
SPINT1	1.0175e-05	MGA	1	No	15:41757780:T:C	splice_region_variant		2.89e-11	-0.169357	C	0		nhl_inc	0	C	46	11760	0.0175276	336783	0.810708	0.148858	0.158624			variant_not_in_PRS
CCL15	0.3333	FUT2	5.3218e-14	No	19:48703728:G:A	missense_variant		9.18e-168	-0.171975	A	0		liver_inc	1	G	347	312323	0.464147	336822	0.90366	0.0718682	0.15867		G	0.171975
CXADR	0.36867	FUT2	5.3218e-14	No	19:48703728:G:A	missense_variant		1.27e-153	-0.170807	A	0		liver_inc	1	G	347	312323	0.464147	336822	0.90366	0.0718682	0.15867		G	0.170807
DDR1	4.6331e-06	FUT2	5.3218e-14	No	19:48703728:G:A	missense_variant		2.38e-89	0.128379	A	1		liver_inc	1	G	347	312323	0.464147	336822	0.90366	0.0718682	0.15867		A	0.128379
LGALS9	6.548e-06	FUT2	5.3218e-14	No	19:48703728:G:A	missense_variant		7.72e-46	0.0877671	A	1		liver_inc	1	G	347	312323	0.464147	336822	0.90366	0.0718682	0.15867		A	0.0877671
FUT3_FUT5	#N/A	FUT2	5.3218e-14	No	19:48703728:G:A	missense_variant		2.51e-36	-0.076987	A	0		liver_inc	1	G	347	312323	0.464147	336822	0.90366	0.0718682	0.15867		G	0.076987
SDC1	0.0084118	FUT2	5.3218e-14	No	19:48703728:G:A	missense_variant		1.37e-32	0.0754377	A	1		liver_inc	1	G	347	312323	0.464147	336822	0.90366	0.0718682	0.15867			variant_not_in_PRS
VTCN1	1.3669e-12	FUT2	5.3218e-14	No	19:48703728:G:A	missense_variant		1.25e-31	0.0768813	A	1		liver_inc	1	G	347	312323	0.464147	336822	0.90366	0.0718682	0.15867		A	0.0768813
SPON1	#N/A	FUT2	5.3218e-14	No	19:48703728:G:A	missense_variant		2.7e-24	-0.062736	A	0		liver_inc	1	G	347	312323	0.464147	336822	0.90366	0.0718682	0.15867		G	0.062736
CD163	0.0008338	FUT2	5.3218e-14	No	19:48703728:G:A	missense_variant		4.45e-23	0.063409	A	1		liver_inc	1	G	347	312323	0.464147	336822	0.90366	0.0718682	0.15867		A	0.063409
SPINT1	1.0175e-05	FUT2	5.3218e-14	No	19:48703728:G:A	missense_variant		2.36e-22	0.0637664	A	1		liver_inc	1	G	347	312323	0.464147	336822	0.90366	0.0718682	0.15867		A	0.0637664
ALCAM	0.73267	FUT2	5.3218e-14	No	19:48703728:G:A	missense_variant		1.5e-21	0.0575489	A	1		liver_inc	1	G	347	312323	0.464147	336822	0.90366	0.0718682	0.15867		A	0.0575489
ADA2	#N/A	FUT2	5.3218e-14	No	19:48703728:G:A	missense_variant		1.58e-21	0.0607796	A	1		liver_inc	1	G	347	312323	0.464147	336822	0.90366	0.0718682	0.15867		A	0.0607796
EPHA2	1.073e-05	FUT2	5.3218e-14	No	19:48703728:G:A	missense_variant		2.57e-19	-0.0568278	A	0		liver_inc	1	G	347	312323	0.464147	336822	0.90366	0.0718682	0.15867		G	0.0568278
BCAM	1.1032e-08	FUT2	5.3218e-14	No	19:48703728:G:A	missense_variant		4.5e-17	0.053912	A	1		liver_inc	1	G	347	312323	0.464147	336822	0.90366	0.0718682	0.15867			variant_not_in_PRS
AREG	0.47061	FUT2	5.3218e-14	No	19:48703728:G:A	missense_variant		3.61e-16	-0.0525074	A	0		liver_inc	1	G	347	312323	0.464147	336822	0.90366	0.0718682	0.15867		G	0.0525074
PLA2G15	0.37838	FUT2	5.3218e-14	No	19:48703728:G:A	missense_variant		6.64e-16	0.0524767	A	1		liver_inc	1	G	347	312323	0.464147	336822	0.90366	0.0718682	0.15867			variant_not_in_PRS
ITGA5	0.42455	FUT2	5.3218e-14	No	19:48703728:G:A	missense_variant		1.58e-15	0.050947	A	1		liver_inc	1	G	347	312323	0.464147	336822	0.90366	0.0718682	0.15867		A	0.050947
NT5E	2.2881e-11	FUT2	5.3218e-14	No	19:48703728:G:A	missense_variant		1.24e-14	0.0500407	A	1		liver_inc	1	G	347	312323	0.464147	336822	0.90366	0.0718682	0.15867			variant_not_in_PRS
GGT1	7.5307e-05	FUT2	5.3218e-14	No	19:48703728:G:A	missense_variant		1.45e-13	0.0448638	A	1		liver_inc	1	G	347	312323	0.464147	336822	0.90366	0.0718682	0.15867			variant_not_in_PRS
FGFR2	0.99731	FUT2	5.3218e-14	No	19:48703728:G:A	missense_variant		7.36e-13	0.0440445	A	1		liver_inc	1	G	347	312323	0.464147	336822	0.90366	0.0718682	0.15867			variant_not_in_PRS
CEACAM1	0.00078816	FUT2	5.3218e-14	No	19:48703728:G:A	missense_variant		8.01e-13	0.0447289	A	1		liver_inc	1	G	347	312323	0.464147	336822	0.90366	0.0718682	0.15867			variant_not_in_PRS
SEMA7A	0.17976	FUT2	5.3218e-14	No	19:48703728:G:A	missense_variant		9.37e-13	0.0459884	A	1		liver_inc	1	G	347	312323	0.464147	336822	0.90366	0.0718682	0.15867			variant_not_in_PRS
ICAM1	0.035295	FUT2	5.3218e-14	No	19:48703728:G:A	missense_variant		8.36e-12	0.0442638	A	1		liver_inc	1	G	347	312323	0.464147	336822	0.90366	0.0718682	0.15867		A	0.0442638
PIGR	0.81331	FUT2	5.3218e-14	No	19:48703728:G:A	missense_variant		3.15e-11	0.0431561	A	1		liver_inc	1	G	347	312323	0.464147	336822	0.90366	0.0718682	0.15867			variant_not_in_PRS
CHI3L1	1.1133e-05	FUT2	5.3218e-14	No	19:48703728:G:A	missense_variant		8.28e-10	0.0383853	A	1		liver_inc	1	G	347	312323	0.464147	336822	0.90366	0.0718682	0.15867			variant_not_in_PRS
SIGLEC1	5.3298e-46	FUT2	5.3218e-14	No	19:48703728:G:A	missense_variant		1.47e-09	0.03866	A	1		liver_inc	1	G	347	312323	0.464147	336822	0.90366	0.0718682	0.15867		A	0.03866
CTSD	0.00091747	FUT2	5.3218e-14	No	19:48703728:G:A	missense_variant		4.32e-09	0.0381412	A	1		liver_inc	1	G	347	312323	0.464147	336822	0.90366	0.0718682	0.15867			variant_not_in_PRS
CDH2	0.99171	FUT2	5.3218e-14	No	19:48703728:G:A	missense_variant		5.24e-09	0.035001	A	1		liver_inc	1	G	347	312323	0.464147	336822	0.90366	0.0718682	0.15867			variant_not_in_PRS
ACE2	0.99769	FUT2	5.3218e-14	No	19:48703728:G:A	missense_variant		7.92e-09	0.0341256	A	1		liver_inc	1	G	347	312323	0.464147	336822	0.90366	0.0718682	0.15867			variant_not_in_PRS
LY9	2.6039e-13	SLAMF7	0.03635	No	1:160751371:G:A	missense_variant		3.14e-10	0.496075	A	1		liver_inc	0	A	3	1065	0.0015854	336823	2.25245	0.576102	0.158686		A	0.496075
LY9	2.6039e-13	SLAMF7	0.03635	No	1:160751372:A:G	missense_variant		1.14e-09	0.481564	G	1		liver_inc	0	G	3	1065	0.00158542	336820	2.25241	0.576102	0.158695			variant_not_in_PRS
ICAM3	2.7302e-25	ICAM3	2.7302e-25	Yes	19:10333915:G:A	missense_variant		1.42e-13	-2.20209	A	0		nhldiffuse_inc	0	A	1	94	0.000141024	336822	4.14295	1.00854	0.158724		G	2.20209
HAVCR1	8.5105e-07	HAVCR1	8.5105e-07	Yes	5:157055285:C:G	missense_variant		0	-1.21813	G	0		kidneywho_inc	0	G	31	7385	0.0110093	336806	1.2916	0.181558	0.158733		C	1.21813
MME	1.465e-18	STAB1	8.6792e-50	No	3:52524117:T:C	synonymous_variant		0	0.278745	C	1		liver_inc	0	C	338	303634	0.451234	336823	0.90361	0.0719229	0.158761			variant_not_in_PRS
KAZALD1	9.6662e-07	STAB1	8.6792e-50	No	3:52524117:T:C	synonymous_variant		5.29e-13	0.0474778	C	1		liver_inc	0	C	338	303634	0.451234	336823	0.90361	0.0719229	0.158761			variant_not_in_PRS
ESM1	0.21202	STAB1	8.6792e-50	No	3:52524117:T:C	synonymous_variant		6.55e-13	0.0463487	C	1		liver_inc	0	C	338	303634	0.451234	336823	0.90361	0.0719229	0.158761			variant_not_in_PRS
SPP1	2.146e-06	STAB1	8.6792e-50	No	3:52524117:T:C	synonymous_variant		1.01e-10	0.0404257	C	1		liver_inc	0	C	338	303634	0.451234	336823	0.90361	0.0719229	0.158761			variant_not_in_PRS
NRP2	0.00080686	STAB1	8.6792e-50	No	3:52524117:T:C	synonymous_variant		9.94e-10	0.0385092	C	1		liver_inc	0	C	338	303634	0.451234	336823	0.90361	0.0719229	0.158761			variant_not_in_PRS
HSPB6	0.088703	ANO5	2.8542e-22	No	11:22221183:T:C	synonymous_variant		2.11e-17	0.0607438	C	1		nhl_inc	1	T	583	127578	0.19026	336805	0.937403	0.0458706	0.158771			variant_not_in_PRS
NOS1	1	ANO5	2.8542e-22	No	11:22221183:T:C	synonymous_variant		1.88e-15	0.0627458	C	1		nhl_inc	1	T	583	127578	0.19026	336805	0.937403	0.0458706	0.158771			variant_not_in_PRS
ADM	0.040831	SWAP70	0.049628	No	11:9748015:C:G	missense_variant		3.59e-30	-0.0714937	G	0		multmyeloma_inc	1	C	432	238933	0.355335	336816	0.920036	0.0591461	0.158806			variant_not_in_PRS
LGALS9	6.548e-06	LGALS9	6.548e-06	Yes	17:27647232:T:C	non_coding_transcript_exon_variant		0	-0.423053	C	0		nhl_inc	0	C	1143	245400	0.365983	336823	0.949392	0.0368592	0.158842		T	0.423053
PLXNB2	0.99234	MOV10L1	1.0518e-17	No	22:50117206:C:T	synonymous_variant		1.2e-97	0.195636	T	1		liver_inc	0	T	92	89374	0.13281	336819	0.855279	0.110954	0.158853			variant_not_in_PRS
CD27	0.010011	CHD4	1	No	12:6606361:G:A	synonymous_variant		5.78e-14	-0.219602	A	0		nhldiffuse_inc	0	A	14	8075	0.0120094	336779	0.68507	0.268465	0.158872		G	0.219602
ADA2	#N/A	TMEM121B	#N/A	No	22:17120087:G:A	synonymous_variant		1.32e-11	0.0447169	A	1		nhl_inc	0	A	1211	243174	0.362782	336821	1.05272	0.0364652	0.158878			variant_not_in_PRS
CEACAM5	4.1625e-10	MAMSTR	0.0054856	No	19:48715345:C:T	synonymous_variant&splice_region_variant		0	0.266889	T	1		colorectal_inc	1	C	3738	301577	0.45324	336814	0.969241	0.0221757	0.158885		T	0.266889
AREG	0.47061	MAMSTR	0.0054856	No	19:48715345:C:T	synonymous_variant&splice_region_variant		8.27e-11	-0.0418756	T	0		colorectal_inc	1	C	3738	301577	0.45324	336814	0.969241	0.0221757	0.158885			variant_not_in_PRS
AGR2	9.2381e-08	MAMSTR	0.0054856	No	19:48715345:C:T	synonymous_variant&splice_region_variant		4.19e-09	-0.0387015	T	0		colorectal_inc	1	C	3738	301577	0.45324	336814	0.969241	0.0221757	0.158885			variant_not_in_PRS
PDGFRA	1	PDGFRA	1	Yes	4:54267559:T:G	synonymous_variant		4.71e-287	-0.342554	G	0		liver_inc	0	G	89	86970	0.129272	336727	0.853311	0.112611	0.158933			variant_not_in_PRS
LAG3	0.27623	CASC4	7.1603e-05	No	15:44289263:G:A	missense_variant		1.31e-11	-0.134727	A	0		leuk_inc	0	A	62	17375	0.0258845	336823	1.19969	0.129251	0.158953			variant_not_in_PRS
MMP12	0	MMP12	0	Yes	11:102865911:T:C	missense_variant		3.34e-69	0.258185	C	1		lung_inc	0	C	271	29892	0.0447857	336748	1.0923	0.0626826	0.159004		C	0.258185
BCAM	1.1032e-08	ABO	#N/A	No	9:133257486:T:C	synonymous_variant		3.19e-20	0.0626138	C	1		lungscc_inc	0	C	389	219776	0.326836	336813	1.09286	0.063051	0.159039			variant_not_in_PRS
LY9	2.6039e-13	B4GALT3	0.011393	No	1:161175215:C:T	synonymous_variant		9.05e-29	-0.135159	T	0		leuk_inc	0	T	143	53617	0.0798078	336809	0.884866	0.086903	0.159269			variant_not_in_PRS
LGMN	0.00040535	KLRG1	0.0034459	No	12:9009052:T:C	synonymous_variant		3.26e-15	-0.0563134	C	0		oesophadeno_inc	0	C	310	205210	0.305121	336784	0.909527	0.0673757	0.159283			variant_not_in_PRS
TPP1	6.2564e-07	NUP88	1.9577e-08	No	17:5387504:C:A	non_coding_transcript_exon_variant		2.6e-11	-0.0445175	A	0		oral_inc	0	A	565	262099	0.390468	336345	1.00202	0.0540898	0.970213			variant_not_in_PRS
DDR1	4.6331e-06	NOTCH4	2.0544e-23	No	6:32196022:T:C	synonymous_variant		2.55e-24	0.143486	C	1		liver_inc	0	C	52	36449	0.0541842	336823	1.22401	0.143713	0.159571		C	0.143486
TXNDC15	0.0096478	NOTCH4	2.0544e-23	No	6:32196022:T:C	synonymous_variant		9.57e-11	-0.0925531	C	0		liver_inc	0	C	52	36449	0.0541842	336823	1.22401	0.143713	0.159571			variant_not_in_PRS
FCRL2	1.4548e-11	FCRL2	1.4548e-11	Yes	1:157769926:C:G	missense_variant		4.87e-15	-2.13378	G	0		multmyeloma_inc	0	G	1	126	0.000188526	336823	4.11898	1.00649	0.159583		C	2.13378
ACY1	6.9169e-09	ACY1	6.9169e-09	Yes	3:51984122:C:G	missense_variant		1.03e-10	-1.81764	G	0		liver_inc	0	G	0	54	8.0161e-05	336822	7.49259	1.43192	0.159593		C	1.81764
TPP1	6.2564e-07	RABEP1	0.99851	No	17:5381475:G:A	synonymous_variant		1.22e-11	-0.0446888	A	0		headneck_inc	0	A	700	275143	0.409555	336759	1.0117	0.0494732	0.814122		G	0.0446888
TNFRSF6B	3.874e-06	LIME1	0.00017155	No	20:63738069:AGGGCG:A	non_coding_transcript_exon_variant		0	0.457399	A	1		nhl_inc	0	A	267	50930	0.079685	321246	1.09422	0.0640316	0.159663			variant_not_in_PRS
BCAM	1.1032e-08	GCDH	0.004856	No	19:12891586:G:C	missense_variant		5.13e-71	0.117349	C	1		liver_inc	0	C	282	255204	0.379261	336821	0.901069	0.0740907	0.159717		C	0.117349
ICAM3	2.7302e-25	PDE4A	0.98167	No	19:10416969:C:G	synonymous_variant		1.16e-38	0.147982	G	1		multmyeloma_inc	0	G	103	60933	0.0906057	336822	0.865511	0.102736	0.159756			variant_not_in_PRS
LTA	0.19685	RPP21	4.8992e-05	No	6:30346790:C:A	missense_variant		4.25e-31	-0.091128	A	0		leuk_inc	0	A	401	142562	0.212238	336799	0.924374	0.0559424	0.159814			variant_not_in_PRS
CRTAM	8.0626e-09	RPP21	4.8992e-05	No	6:30346790:C:A	missense_variant		2.13e-17	-0.0666338	A	0		leuk_inc	0	A	401	142562	0.212238	336799	0.924374	0.0559424	0.159814			variant_not_in_PRS
ICAM3	2.7302e-25	RPP21	4.8992e-05	No	6:30346790:C:A	missense_variant		8.12e-14	0.0588097	A	1		leuk_inc	0	A	401	142562	0.212238	336799	0.924374	0.0559424	0.159814			variant_not_in_PRS
TNFRSF4	0.00015133	RPP21	4.8992e-05	No	6:30346790:C:A	missense_variant		1.8e-09	-0.0459872	A	0		leuk_inc	0	A	401	142562	0.212238	336799	0.924374	0.0559424	0.159814			variant_not_in_PRS
FCRL2	1.4548e-11	HLA-A	0.0013299	No	6:29943451:A:G	missense_variant		9.01e-81	0.428524	G	1		leuk_inc	0	G	33	14454	0.0246677	293643	0.811488	0.148606	0.159834			variant_not_in_PRS
LILRB1	5.6502e-14	HLA-A	0.0013299	No	6:29943451:A:G	missense_variant		1.66e-12	0.156856	G	1		leuk_inc	0	G	33	14454	0.0246677	293643	0.811488	0.148606	0.159834			variant_not_in_PRS
CTSL	0.0080454	TMEM132A	2.041e-09	No	11:60936410:G:A	missense_variant		3.23e-52	0.189928	A	1		liver_inc	0	A	65	46457	0.0690608	336819	1.19942	0.129379	0.159877			variant_not_in_PRS
CD1C	1.5963e-08	HLA-C	1.5695e-06	No	6:31271323:A:G	missense_variant		3.38e-09	-0.0855849	G	0		nhl_inc	0	G	124	30115	0.048139	314080	0.898458	0.0761889	0.159903			variant_not_in_PRS
C1QA	0.0038204	METAP1	0.10521	No	4:99031559:A:G	3_prime_UTR_variant		3.58e-34	-0.0784908	G	0		nhl_inc	1	A	1338	285906	0.426487	336756	0.950826	0.03588	0.159913			variant_not_in_PRS
ITGB7	2.3661e-06	METAP1	0.10521	No	4:99031559:A:G	3_prime_UTR_variant		2.1e-09	-0.0394281	G	0		nhl_inc	1	A	1338	285906	0.426487	336756	0.950826	0.03588	0.159913			variant_not_in_PRS
SPINT1	1.0175e-05	ZFYVE19	3.2046e-14	No	15:40813728:T:G	missense_variant		9.53e-11	-0.0475919	G	0		lung_inc	1	T	1464	181902	0.272246	336765	0.957834	0.0306562	0.159939			variant_not_in_PRS
FAP	1.9009e-28	RNF39	2.0207e-05	No	6:30075709:T:C	synonymous_variant		3.14e-14	-0.112785	C	0		liver_inc	0	C	28	30745	0.0456814	336822	0.763013	0.192487	0.159968			variant_not_in_PRS
MMP12	#N/A	MMP13	7.8767e-18	No	11:102952004:C:T	splice_region_variant		3.14e-48	0.117759	T	1		nhl_inc	0	T	523	114885	0.171362	336738	0.934897	0.0479163	0.160046			variant_not_in_PRS
TFF2	2.2197e-07	TFF1	0.00088929	No	21:42366403:C:T	splice_region_variant		4.31e-26	-0.0727226	T	0		colon_inc	1	C	1649	192403	0.288236	336620	1.04232	0.0295067	0.160057			variant_not_in_PRS
TFF3	0.01591	TFF1	0.00088929	No	21:42366403:C:T	splice_region_variant		4.69e-14	0.0526138	T	1		colon_inc	1	C	1649	192403	0.288236	336620	1.04232	0.0295067	0.160057			variant_not_in_PRS
ICAM3	2.7302e-25	HLA-DQB1	0.0089259	No	6:32661352:T:C	missense_variant		1.19e-09	0.0545985	C	1		multmyeloma_inc	0	C	209	120208	0.178962	336431	0.911283	0.0661291	0.160066			variant_not_in_PRS
RNASET2	0.00026891	HLA-DQB1	0.0089259	No	6:32661352:T:C	missense_variant		8.55e-09	-0.0506736	C	0		multmyeloma_inc	0	C	209	120208	0.178962	336431	0.911283	0.0661291	0.160066			variant_not_in_PRS
IL4R	0.00023013	TBX20	0.97302	No	7:35253582:A:G	synonymous_variant		2.28e-23	0.0689905	G	1		nhl_inc	1	A	1031	206624	0.308256	336822	1.05469	0.0379087	0.160111			variant_not_in_PRS
CRH	0.71614	RRS1	0.17712	No	8:66429703:G:T	missense_variant		6.05e-235	-0.53683	T	0		leuk_inc	0	T	70	27574	0.0410369	336819	0.842723	0.121825	0.160138		G	0.53683
ALPP	1.8144e-13	ALPP	1.8144e-13	Yes	2:232379197:C:T	splice_region_variant		8.19e-23	0.538984	T	1		lung_inc	0	T	25	2325	0.00348848	336823	1.32848	0.20222	0.160148		T	0.538984
HAVCR1	8.5105e-07	HAVCR1	8.5105e-07	Yes	5:157052557:C:CGTT	disruptive_inframe_insertion		3.5e-26	-0.0741872	CGTT	0		kidneywho_inc	0	CGTT	465	152364	0.227217	336307	0.929049	0.0523994	0.160175			variant_not_in_PRS
LTA	0.19685	BRD2	0.99957	No	6:32978356:T:C	synonymous_variant		1.02e-10	-0.04348	C	0		nhldiffuse_inc	0	C	561	236975	0.352614	336822	0.929695	0.0519065	0.160191		T	0.04348
ICAM3	2.7302e-25	BRD2	0.99957	No	6:32978356:T:C	synonymous_variant		9.81e-10	0.0411581	C	1		nhldiffuse_inc	0	C	561	236975	0.352614	336822	0.929695	0.0519065	0.160191			variant_not_in_PRS
MMP9	1.8869e-17	MMP9	1.8869e-17	Yes	20:46014472:G:A	missense_variant&splice_region_variant		1.79e-49	0.137187	A	1		lung_inc	0	A	820	93937	0.140668	336810	1.05487	0.0380449	0.160303			variant_not_in_PRS
MSR1	2.1571e-20	CFH	0.86061	No	1:196673103:G:A	missense_variant		8.5e-09	-0.0416565	A	0		liver_inc	0	A	198	154311	0.229405	336760	1.12224	0.0821484	0.160341			variant_not_in_PRS
RELT	1.0729e-06	RELT	1.0729e-06	Yes	11:73393720:T:G	non_coding_transcript_exon_variant		2.51e-15	-0.222655	G	0		nhl_inc	0	G	30	7949	0.0118566	336479	0.772374	0.183989	0.160374		T	0.222655
FCRL2	1.4548e-11	BTN2A2	1.3821e-11	No	6:26392689:T:A	missense_variant		1.92e-100	0.877005	A	1		nhl_inc	0	A	14	4241	0.00631637	336823	0.685783	0.2687	0.160386		A	0.877005
BTN3A2	1.1002e-10	BTN2A2	1.3821e-11	No	6:26392689:T:A	missense_variant		2.6e-27	0.451959	A	1		nhl_inc	0	A	14	4241	0.00631637	336823	0.685783	0.2687	0.160386			variant_not_in_PRS
SMOC1	0.0094673	SMOC1	0.0094673	Yes	14:69952268:C:T	missense_variant		0	-1.94971	T	0		oesoph_inc	0	T	9	2493	0.00371412	336823	1.60209	0.335751	0.160391		C	1.94971
MME	1.465e-18	SFMBT1	0.93588	No	3:52969163:A:C	5_prime_UTR_variant		1.62e-60	-0.17033	C	0		liver_inc	0	C	93	68289	0.101511	336820	1.16745	0.110294	0.1604			variant_not_in_PRS
TFF3	0.01591	C6orf15	0.010531	No	6:31111801:G:A	synonymous_variant		1.18e-09	-0.0641981	A	0		colon_inc	0	A	591	67064	0.100432	336821	1.06342	0.0438123	0.160455			variant_not_in_PRS
IL12A_IL12B	#N/A	BHLHE40	0.99444	No	3:4979718:C:T	5_prime_UTR_variant		1.43e-10	0.0590139	T	1		leuk_inc	0	T	259	93902	0.139781	336815	0.910835	0.0665562	0.160549			variant_not_in_PRS
IL12B	0.00011439	BHLHE40	0.99444	No	3:4979718:C:T	5_prime_UTR_variant		1.9e-10	0.0580957	T	1		leuk_inc	0	T	259	93902	0.139781	336815	0.910835	0.0665562	0.160549			variant_not_in_PRS
GALNT3	7.4143e-09	GALNT3	7.4143e-09	Yes	2:165749816:C:T	missense_variant		1.77e-17	-0.261956	T	0		nhl_inc	0	T	46	7717	0.0115242	336813	1.2326	0.149035	0.160552		C	0.261956
ENTPD2	1.4578e-14	MAN1B1	1.1812e-08	No	9:137108537:T:C	missense_variant		3.8e-20	0.0689755	C	1		liver_inc	1	T	188	173298	0.257535	336820	0.889386	0.0835465	0.160587			variant_not_in_PRS
CD163	0.0008338	MAN1B1	1.1812e-08	No	9:137108537:T:C	missense_variant		1.8e-09	0.0439558	C	1		liver_inc	1	T	188	173298	0.257535	336820	0.889386	0.0835465	0.160587			variant_not_in_PRS
GALNT3	7.4143e-09	SPHK2	1.28e-07	No	19:48626229:G:A	synonymous_variant		1.5e-09	0.0788816	A	1		nhl_inc	0	A	208	47521	0.0708524	336820	0.903926	0.0719911	0.1606			variant_not_in_PRS
CDHR2	3.4271e-20	CDHR2	3.4271e-20	Yes	5:176584888:G:A	synonymous_variant		4.51e-09	-0.0331309	A	0		liver_inc	0	A	360	288759	0.429187	336822	1.10526	0.0713281	0.160603			variant_not_in_PRS
IFNL1	0.00028469	RNASET2	0.00026891	No	6:166929653:G:A	missense_variant		4.53e-11	0.0836377	A	1		liver_inc	0	A	67	48119	0.0715306	336821	1.1962	0.12769	0.160609		A	0.0836377
LGALS9	6.548e-06	LGALS9	6.548e-06	Yes	17:27631278:G:A	missense_variant		0	-0.485397	A	0		liver_inc	0	A	154	144001	0.213997	336816	0.881379	0.0900005	0.160628			variant_not_in_PRS
RNASET2	0.00026891	HLA-G	1.365e-11	No	6:29828550:C:T	synonymous_variant		1.47e-26	0.0717771	T	1		multmyeloma_inc	0	T	441	219038	0.325817	336813	1.08617	0.0589181	0.160644			variant_not_in_PRS
SLAMF7	0.03635	HLA-G	1.365e-11	No	6:29828550:C:T	synonymous_variant		2.82e-13	-0.0505891	T	0		multmyeloma_inc	0	T	441	219038	0.325817	336813	1.08617	0.0589181	0.160644			variant_not_in_PRS
ICAM3	2.7302e-25	HLA-G	1.365e-11	No	6:29828550:C:T	synonymous_variant		4.87e-13	-0.0496052	T	0		multmyeloma_inc	0	T	441	219038	0.325817	336813	1.08617	0.0589181	0.160644			variant_not_in_PRS
IL5RA	2.6791e-08	HLA-G	1.365e-11	No	6:29828550:C:T	synonymous_variant		1.86e-12	-0.0478189	T	0		multmyeloma_inc	0	T	441	219038	0.325817	336813	1.08617	0.0589181	0.160644			variant_not_in_PRS
FCRL2	1.4548e-11	HLA-G	1.365e-11	No	6:29828550:C:T	synonymous_variant		4.43e-09	-0.0402137	T	0		multmyeloma_inc	0	T	441	219038	0.325817	336813	1.08617	0.0589181	0.160644			variant_not_in_PRS
LILRB1	5.6502e-14	EGFL8	1.1262e-07	No	6:32167360:G:A	synonymous_variant		5.39e-57	0.216673	A	1		leuk_inc	0	A	135	40249	0.059952	336803	1.1334	0.0892638	0.160672		A	0.216673
CRTAM	8.0626e-09	EGFL8	1.1262e-07	No	6:32167360:G:A	synonymous_variant		4.65e-23	0.137049	A	1		leuk_inc	0	A	135	40249	0.059952	336803	1.1334	0.0892638	0.160672		A	0.137049
SIGLEC10	6.8352e-06	EGFL8	1.1262e-07	No	6:32167360:G:A	synonymous_variant		5.03e-12	0.0957567	A	1		leuk_inc	0	A	135	40249	0.059952	336803	1.1334	0.0892638	0.160672		A	0.0957567
SPINT1	1.0175e-05	EGFL8	1.1262e-07	No	6:32167360:G:A	synonymous_variant		2.59e-11	0.0938278	A	1		leuk_inc	0	A	135	40249	0.059952	336803	1.1334	0.0892638	0.160672			variant_not_in_PRS
SIGLEC6	0.0058774	EGFL8	1.1262e-07	No	6:32167360:G:A	synonymous_variant		3.8e-11	-0.0921817	A	0		leuk_inc	0	A	135	40249	0.059952	336803	1.1334	0.0892638	0.160672			variant_not_in_PRS
SDC4	0.0041475	EGFL8	1.1262e-07	No	6:32167360:G:A	synonymous_variant		4.18e-10	-0.0876124	A	0		leuk_inc	0	A	135	40249	0.059952	336803	1.1334	0.0892638	0.160672		G	0.0876124
CD83	0.0052136	EGFL8	1.1262e-07	No	6:32167360:G:A	synonymous_variant		5.54e-10	0.085171	A	1		leuk_inc	0	A	135	40249	0.059952	336803	1.1334	0.0892638	0.160672			variant_not_in_PRS
ADGRE5	#N/A	EGFL8	1.1262e-07	No	6:32167360:G:A	synonymous_variant		1.07e-09	0.0825023	A	1		leuk_inc	0	A	135	40249	0.059952	336803	1.1334	0.0892638	0.160672		A	0.0825023
TNFRSF1B	0.50201	EGFL8	1.1262e-07	No	6:32167360:G:A	synonymous_variant		9.91e-09	0.077862	A	1		leuk_inc	0	A	135	40249	0.059952	336803	1.1334	0.0892638	0.160672		A	0.077862
ADAM8	2.1983e-14	ADGRA1	#N/A	No	10:133093015:G:A	missense_variant		3.68e-10	-2.53124	A	0		nhldiffuse_inc	0	A	0	31	4.60184e-05	336822	7.40004	1.42681	0.160685		G	2.53124
CD200R1	4.3137e-09	SIDT1	6.5084e-15	No	3:113627725:G:C	3_prime_UTR_variant		5.91e-39	0.757364	C	1		leuk_inc	0	C	3	2277	0.00338463	336817	0.44465	0.577777	0.160696		C	0.757364
EGFL7	5.5498e-18	SCYL1	2.5187e-08	No	11:65535422:G:A	non_coding_transcript_exon_variant		1.25e-09	0.0468232	A	1		oesoph_inc	0	A	314	146583	0.218068	336815	0.914652	0.0636003	0.160709		A	0.0468232
ICAM3	2.7302e-25	DNM2	0.99998	No	19:10759700:A:T	non_coding_transcript_exon_variant		5.74e-12	-1.56039	T	0		nhldiffuse_inc	0	T	1	102	0.000152901	336819	4.10543	1.00715	0.16083			variant_not_in_PRS
ICAM3	2.7302e-25	ZKSCAN8	1.7574e-07	No	6:28153120:G:A	synonymous_variant		2.67e-26	-0.0798145	A	0		multmyeloma_inc	0	A	333	162984	0.242439	336821	1.0936	0.0638109	0.160842			variant_not_in_PRS
RNASET2	0.00026891	ZKSCAN8	1.7574e-07	No	6:28153120:G:A	synonymous_variant		1.27e-22	0.0722231	A	1		multmyeloma_inc	0	A	333	162984	0.242439	336821	1.0936	0.0638109	0.160842			variant_not_in_PRS
IL5RA	2.6791e-08	ZKSCAN8	1.7574e-07	No	6:28153120:G:A	synonymous_variant		5.38e-18	-0.06442	A	0		multmyeloma_inc	0	A	333	162984	0.242439	336821	1.0936	0.0638109	0.160842			variant_not_in_PRS
SLAMF7	0.03635	ZKSCAN8	1.7574e-07	No	6:28153120:G:A	synonymous_variant		7.24e-09	-0.0439969	A	0		multmyeloma_inc	0	A	333	162984	0.242439	336821	1.0936	0.0638109	0.160842			variant_not_in_PRS
GRN	0.069666	ZFP57	0.00054557	No	6:29673008:T:A	missense_variant		2.25e-12	0.177744	A	1		nhl_inc	0	A	44	11238	0.0167478	336820	0.807735	0.152275	0.160853		A	0.177744
LILRB1	5.6502e-14	ZFP57	0.00054557	No	6:29673008:T:A	missense_variant		2.65e-09	-0.147824	A	0		nhl_inc	0	A	44	11238	0.0167478	336820	0.807735	0.152275	0.160853		T	0.147824
TFF3	0.01591	TFF3	0.01591	Yes	21:42313518:C:T	missense_variant		3.11e-201	-1.22297	T	0		colorectal_inc	0	T	43	4191	0.0062852	336823	0.806111	0.153716	0.160869		C	1.22297
TFF2	2.2197e-07	TFF3	0.01591	No	21:42313518:C:T	missense_variant		4.07e-27	-0.431799	T	0		colorectal_inc	0	T	43	4191	0.0062852	336823	0.806111	0.153716	0.160869			variant_not_in_PRS
LAMP3	0.00026747	ACSF3	2.3246e-26	No	16:89136665:C:T	non_coding_transcript_exon_variant		1.32e-15	-0.0725906	T	0		nhl_inc	0	T	454	88976	0.132766	336796	1.07375	0.0507558	0.160923			variant_not_in_PRS
PCOLCE	5.8392e-05	ZAN	1.6432e-62	No	7:100768661:T:C	missense_variant		1.38e-27	-0.119681	C	0		multmyeloma_inc	0	C	419	206890	0.30775	336814	1.08713	0.0595954	0.160951			variant_not_in_PRS
CD6	9.2695e-05	VPS37C	0.038236	No	11:61138807:G:T	missense_variant		7.22e-51	0.202704	T	1		leuk_inc	0	T	104	39873	0.0593509	336785	0.868162	0.100858	0.160993		T	0.202704
CD5	2.3074e-10	VPS37C	0.038236	No	11:61138807:G:T	missense_variant		2.58e-13	0.099637	T	1		leuk_inc	0	T	104	39873	0.0593509	336785	0.868162	0.100858	0.160993		T	0.099637
PDGFRA	1	STAB2	9.2343e-62	No	12:103737689:T:C	missense_variant		4.11e-09	1.6516	C	1		liver_inc	0	C	0	64	9.50054e-05	336823	7.43376	1.43156	0.161128		C	1.6516
ITGB7	2.3661e-06	ASGR1	3.8718e-15	No	17:7176997:C:T	synonymous_variant		3.97e-203	0.250134	T	1		nhl_inc	0	T	591	129072	0.192495	336795	0.938052	0.045648	0.161236		T	0.250134
ADGRE5	#N/A	ASGR1	3.8718e-15	No	17:7176997:C:T	synonymous_variant		3.29e-81	0.1522	T	1		nhl_inc	0	T	591	129072	0.192495	336795	0.938052	0.045648	0.161236		T	0.1522
SIGLEC1	5.3298e-46	ASGR1	3.8718e-15	No	17:7176997:C:T	synonymous_variant		1.79e-70	0.143484	T	1		nhl_inc	0	T	591	129072	0.192495	336795	0.938052	0.045648	0.161236		T	0.143484
ADGRE2	#N/A	ASGR1	3.8718e-15	No	17:7176997:C:T	synonymous_variant		5.87e-69	0.140462	T	1		nhl_inc	0	T	591	129072	0.192495	336795	0.938052	0.045648	0.161236		T	0.140462
CD22	0.8044	ASGR1	3.8718e-15	No	17:7176997:C:T	synonymous_variant		4.3e-60	0.130915	T	1		nhl_inc	0	T	591	129072	0.192495	336795	0.938052	0.045648	0.161236		T	0.130915
CD28	0.35779	ASGR1	3.8718e-15	No	17:7176997:C:T	synonymous_variant		1.05e-54	0.129346	T	1		nhl_inc	0	T	591	129072	0.192495	336795	0.938052	0.045648	0.161236		T	0.129346
MILR1	0.024528	ASGR1	3.8718e-15	No	17:7176997:C:T	synonymous_variant		3.97e-52	0.126203	T	1		nhl_inc	0	T	591	129072	0.192495	336795	0.938052	0.045648	0.161236		T	0.126203
CD48	1.7302e-05	ASGR1	3.8718e-15	No	17:7176997:C:T	synonymous_variant		6.92e-51	0.123718	T	1		nhl_inc	0	T	591	129072	0.192495	336795	0.938052	0.045648	0.161236		T	0.123718
MARCO	7.7683e-21	ASGR1	3.8718e-15	No	17:7176997:C:T	synonymous_variant		2.34e-45	0.114169	T	1		nhl_inc	0	T	591	129072	0.192495	336795	0.938052	0.045648	0.161236			variant_not_in_PRS
ICAM3	2.7302e-25	ASGR1	3.8718e-15	No	17:7176997:C:T	synonymous_variant		5.18e-41	0.109866	T	1		nhl_inc	0	T	591	129072	0.192495	336795	0.938052	0.045648	0.161236		T	0.109866
CR2	4.7399e-19	ASGR1	3.8718e-15	No	17:7176997:C:T	synonymous_variant		1.58e-37	0.105009	T	1		nhl_inc	0	T	591	129072	0.192495	336795	0.938052	0.045648	0.161236		T	0.105009
EBI3_IL27	#N/A	ASGR1	3.8718e-15	No	17:7176997:C:T	synonymous_variant		6.16e-35	0.0989023	T	1		nhl_inc	0	T	591	129072	0.192495	336795	0.938052	0.045648	0.161236		T	0.0989023
LY9	2.6039e-13	ASGR1	3.8718e-15	No	17:7176997:C:T	synonymous_variant		9.16e-35	0.101909	T	1		nhl_inc	0	T	591	129072	0.192495	336795	0.938052	0.045648	0.161236		T	0.101909
ADA2	#N/A	ASGR1	3.8718e-15	No	17:7176997:C:T	synonymous_variant		1.7e-32	0.0958844	T	1		nhl_inc	0	T	591	129072	0.192495	336795	0.938052	0.045648	0.161236		T	0.0958844
LILRB1	5.6502e-14	ASGR1	3.8718e-15	No	17:7176997:C:T	synonymous_variant		1.65e-30	0.092427	T	1		nhl_inc	0	T	591	129072	0.192495	336795	0.938052	0.045648	0.161236		T	0.092427
SIGLEC10	6.8352e-06	ASGR1	3.8718e-15	No	17:7176997:C:T	synonymous_variant		5.6e-29	0.0914323	T	1		nhl_inc	0	T	591	129072	0.192495	336795	0.938052	0.045648	0.161236		T	0.0914323
VCAM1	0.79791	ASGR1	3.8718e-15	No	17:7176997:C:T	synonymous_variant		6.08e-29	0.0901747	T	1		nhl_inc	0	T	591	129072	0.192495	336795	0.938052	0.045648	0.161236		T	0.0901747
PLAUR	0.0053378	ASGR1	3.8718e-15	No	17:7176997:C:T	synonymous_variant		1.68e-27	0.0867953	T	1		nhl_inc	0	T	591	129072	0.192495	336795	0.938052	0.045648	0.161236		T	0.0867953
SPINT1	1.0175e-05	ASGR1	3.8718e-15	No	17:7176997:C:T	synonymous_variant		3.25e-27	0.0896892	T	1		nhl_inc	0	T	591	129072	0.192495	336795	0.938052	0.045648	0.161236		T	0.0896892
SEMA7A	0.17976	ASGR1	3.8718e-15	No	17:7176997:C:T	synonymous_variant		1.47e-24	0.0835291	T	1		nhl_inc	0	T	591	129072	0.192495	336795	0.938052	0.045648	0.161236		T	0.0835291
FCRL1	3.9509e-06	ASGR1	3.8718e-15	No	17:7176997:C:T	synonymous_variant		1.73e-24	0.0833588	T	1		nhl_inc	0	T	591	129072	0.192495	336795	0.938052	0.045648	0.161236		T	0.0833588
IL18BP	1.484e-08	ASGR1	3.8718e-15	No	17:7176997:C:T	synonymous_variant		1.1e-22	0.0769033	T	1		nhl_inc	0	T	591	129072	0.192495	336795	0.938052	0.045648	0.161236		T	0.0769033
SLAMF1	0.0070368	ASGR1	3.8718e-15	No	17:7176997:C:T	synonymous_variant		9.56e-21	0.077974	T	1		nhl_inc	0	T	591	129072	0.192495	336795	0.938052	0.045648	0.161236		T	0.077974
CD79B	0.9163	ASGR1	3.8718e-15	No	17:7176997:C:T	synonymous_variant		1.16e-19	0.0739251	T	1		nhl_inc	0	T	591	129072	0.192495	336795	0.938052	0.045648	0.161236		T	0.0739251
ROBO1	7.2696e-16	ASGR1	3.8718e-15	No	17:7176997:C:T	synonymous_variant		3.32e-14	0.062053	T	1		nhl_inc	0	T	591	129072	0.192495	336795	0.938052	0.045648	0.161236		T	0.062053
IL4R	0.00023013	ASGR1	3.8718e-15	No	17:7176997:C:T	synonymous_variant		6.03e-14	0.0610941	T	1		nhl_inc	0	T	591	129072	0.192495	336795	0.938052	0.045648	0.161236		T	0.0610941
CRTAM	8.0626e-09	ASGR1	3.8718e-15	No	17:7176997:C:T	synonymous_variant		2.45e-13	0.0598956	T	1		nhl_inc	0	T	591	129072	0.192495	336795	0.938052	0.045648	0.161236		T	0.0598956
GRN	0.069666	ASGR1	3.8718e-15	No	17:7176997:C:T	synonymous_variant		1.12e-12	0.0585189	T	1		nhl_inc	0	T	591	129072	0.192495	336795	0.938052	0.045648	0.161236		T	0.0585189
FCRL2	1.4548e-11	ASGR1	3.8718e-15	No	17:7176997:C:T	synonymous_variant		3.73e-12	0.0568198	T	1		nhl_inc	0	T	591	129072	0.192495	336795	0.938052	0.045648	0.161236		T	0.0568198
LAG3	0.27623	ASGR1	3.8718e-15	No	17:7176997:C:T	synonymous_variant		2.22e-11	0.0537216	T	1		nhl_inc	0	T	591	129072	0.192495	336795	0.938052	0.045648	0.161236		T	0.0537216
PDCD1	0.41706	ASGR1	3.8718e-15	No	17:7176997:C:T	synonymous_variant		1.11e-09	0.0498032	T	1		nhl_inc	0	T	591	129072	0.192495	336795	0.938052	0.045648	0.161236			variant_not_in_PRS
FCRL3	5.9739e-21	ASGR1	3.8718e-15	No	17:7176997:C:T	synonymous_variant		1.11e-09	0.0510843	T	1		nhl_inc	0	T	591	129072	0.192495	336795	0.938052	0.045648	0.161236		T	0.0510843
ADAM8	2.1983e-14	ASGR1	3.8718e-15	No	17:7176997:C:T	synonymous_variant		1.2e-09	0.0500423	T	1		nhl_inc	0	T	591	129072	0.192495	336795	0.938052	0.045648	0.161236		T	0.0500423
LYPD8	NA	ASGR1	3.8718e-15	No	17:7176997:C:T	synonymous_variant		6.12e-09	0.0480737	T	1		nhl_inc	0	T	591	129072	0.192495	336795	0.938052	0.045648	0.161236		T	0.0480737
LAMP3	0.00026747	ASGR1	3.8718e-15	No	17:7176997:C:T	synonymous_variant		8.56e-09	0.0450508	T	1		nhl_inc	0	T	591	129072	0.192495	336795	0.938052	0.045648	0.161236		T	0.0450508
TSPAN1	7.3518e-06	TSPAN1	7.3518e-06	Yes	1:46185497:G:A	missense_variant		1.66e-15	-0.42674	A	0		prostate_inc	0	A	67	969	0.00321055	161343	1.19704	0.128406	0.16132		G	0.42674
FCRL2	1.4548e-11	BTN2A2	1.3821e-11	No	6:26385035:C:G	missense_variant		8.01e-83	0.746543	G	1		multmyeloma_inc	0	G	5	4927	0.0073214	336821	0.533385	0.44879	0.161376			variant_not_in_PRS
CD28	0.35779	FUT8	0.0099264	No	14:65669445:C:A	missense_variant		1.87e-14	0.0696785	A	1		multmyeloma_inc	0	A	178	102199	0.152053	336648	0.893018	0.0808135	0.161477			variant_not_in_PRS
IL12B	0.00011439	FLT3	0.60777	No	13:28050157:G:A	missense_variant		4.34e-12	0.0457005	A	1		nhl_inc	1	G	1165	250071	0.37296	336814	0.949839	0.0367568	0.161487			variant_not_in_PRS
IL12A_IL12B	#N/A	FLT3	0.60777	No	13:28050157:G:A	missense_variant		1.71e-11	0.0448083	A	1		nhl_inc	1	G	1165	250071	0.37296	336814	0.949839	0.0367568	0.161487			variant_not_in_PRS
ICAM3	2.7302e-25	FLT3	0.60777	No	13:28050157:G:A	missense_variant		3.39e-10	0.0419833	A	1		nhl_inc	1	G	1165	250071	0.37296	336814	0.949839	0.0367568	0.161487		A	0.0419833
CD1C	1.5963e-08	FLT3	0.60777	No	13:28050157:G:A	missense_variant		3.81e-09	0.0386713	A	1		nhl_inc	1	G	1165	250071	0.37296	336814	0.949839	0.0367568	0.161487		A	0.0386713
FCRL1	3.9509e-06	FLT3	0.60777	No	13:28050157:G:A	missense_variant		6.07e-09	0.0386906	A	1		nhl_inc	1	G	1165	250071	0.37296	336814	0.949839	0.0367568	0.161487		A	0.0386906
ADAM8	2.1983e-14	FLT3	0.60777	No	13:28050157:G:A	missense_variant		7.09e-09	0.0388351	A	1		nhl_inc	1	G	1165	250071	0.37296	336814	0.949839	0.0367568	0.161487		A	0.0388351
LTA	0.19685	HLA-DQB2	0.042679	No	6:32761682:C:T	synonymous_variant		5.78e-36	-0.0809207	T	0		leuk_inc	1	C	952	307067	0.457246	336820	1.06471	0.0447913	0.161522			variant_not_in_PRS
CD74	0.24889	HLA-DQB2	0.042679	No	6:32761682:C:T	synonymous_variant		9.36e-31	-0.0712339	T	0		leuk_inc	1	C	952	307067	0.457246	336820	1.06471	0.0447913	0.161522			variant_not_in_PRS
CD22	0.8044	HLA-DQB2	0.042679	No	6:32761682:C:T	synonymous_variant		1.43e-19	-0.0572644	T	0		leuk_inc	1	C	952	307067	0.457246	336820	1.06471	0.0447913	0.161522		C	0.0572644
TNFRSF4	0.00015133	HLA-DQB2	0.042679	No	6:32761682:C:T	synonymous_variant		2.87e-18	-0.0547788	T	0		leuk_inc	1	C	952	307067	0.457246	336820	1.06471	0.0447913	0.161522		C	0.0547788
ICAM3	2.7302e-25	HLA-DQB2	0.042679	No	6:32761682:C:T	synonymous_variant		1.04e-13	0.0481129	T	1		leuk_inc	1	C	952	307067	0.457246	336820	1.06471	0.0447913	0.161522		T	0.0481129
IL2RA	0.054709	HLA-DQB2	0.042679	No	6:32761682:C:T	synonymous_variant		1.48e-13	-0.0475274	T	0		leuk_inc	1	C	952	307067	0.457246	336820	1.06471	0.0447913	0.161522			variant_not_in_PRS
TNFRSF8	0.86407	HLA-DQB2	0.042679	No	6:32761682:C:T	synonymous_variant		6.71e-11	-0.042026	T	0		leuk_inc	1	C	952	307067	0.457246	336820	1.06471	0.0447913	0.161522			variant_not_in_PRS
ADGRE5	#N/A	HLA-DQB2	0.042679	No	6:32761682:C:T	synonymous_variant		1.39e-09	0.0381874	T	1		leuk_inc	1	C	952	307067	0.457246	336820	1.06471	0.0447913	0.161522			variant_not_in_PRS
FCRL2	1.4548e-11	BTN2A2	1.3821e-11	No	6:26383832:C:T	missense_variant		3.43e-87	0.768207	T	1		multmyeloma_inc	0	T	5	4926	0.00731996	336819	0.53352	0.44879	0.161545			variant_not_in_PRS
PLXNB2	0.99234	PLXNB2	0.99234	Yes	22:50286075:C:T	missense_variant		4.33e-10	-0.305245	T	0		liver_inc	0	T	6	2910	0.00432873	336819	1.77646	0.410496	0.161566		C	0.305245
ENTPD2	1.4578e-14	ABCA2	1	No	9:137010689:G:A	synonymous_variant		1.56e-11	0.0877022	A	1		liver_inc	0	A	44	45699	0.067905	336816	0.804857	0.155098	0.161604		A	0.0877022
MMP9	1.8869e-17	SFTA2	0.036441	No	6:30931747:T:C	missense_variant		1.11e-13	0.0580305	C	1		lung_inc	0	C	1247	144231	0.215982	336782	1.04643	0.0324237	0.161612			variant_not_in_PRS
TNR	0.52437	SFTA2	0.036441	No	6:30931747:T:C	missense_variant		2.65e-09	-0.0461017	C	0		lung_inc	0	C	1247	144231	0.215982	336782	1.04643	0.0324237	0.161612			variant_not_in_PRS
NRP2	0.00080686	RRBP1	2.2851e-11	No	20:17619712:G:A	missense_variant		3.28e-09	0.0415793	A	1		liver_inc	1	G	235	185013	0.275061	336740	1.11507	0.0778332	0.161691		A	0.0415793
GCNT1	0.0033333	ABO	#N/A	No	9:133255902:C:T	missense_variant		1.1e-13	-0.0551406	T	0		nhldiffuse_inc	0	T	380	162986	0.242511	336822	0.921428	0.0584911	0.161803		C	0.0551406
FAP	1.9009e-28	TRPM7	5.2086e-16	No	15:50586433:G:A	missense_variant		3.2e-39	0.13389	A	1		liver_inc	0	A	99	73212	0.108861	336718	1.16204	0.107352	0.161828			variant_not_in_PRS
SEMA3F	0.99989	NCKIPSD	0.00022309	No	3:48682870:G:A	5_prime_UTR_premature_start_codon_gain_variant		9.54e-35	0.128233	A	1		kidneywho_inc	0	A	244	69402	0.103388	336820	1.10039	0.0683926	0.161884		A	0.128233
GAL	4.3885e-06	NUDT6	2.9113e-05	No	4:122922586:A:G	5_prime_UTR_variant		1.71e-09	0.0553033	G	1		nhl_inc	0	G	411	90856	0.135499	336782	0.928682	0.0528986	0.161907		G	0.0553033
ALPP	1.8144e-13	EFNA1	0.46263	No	1:155133751:A:T	missense_variant		2.87e-15	-0.0513862	T	0		lung_inc	1	A	2709	320998	0.480577	336790	1.03861	0.027084	0.161937			variant_not_in_PRS
CLEC5A	0.12568	TAS2R38	0.1303	No	7:141972905:G:A	missense_variant		1.04e-189	-0.184214	A	0		lung_inc	1	G	2521	297677	0.445638	336818	1.03867	0.0271368	0.162094		G	0.184214
CD22	0.8044	EIF5A	0.73709	No	17:7310241:C:G	non_coding_transcript_exon_variant		1.12e-13	0.0492949	G	1		nhldiffuse_inc	0	G	555	234775	0.349351	336810	0.92975	0.0521029	0.162113			variant_not_in_PRS
CD28	0.35779	EIF5A	0.73709	No	17:7310241:C:G	non_coding_transcript_exon_variant		3.43e-10	0.043237	G	1		nhldiffuse_inc	0	G	555	234775	0.349351	336810	0.92975	0.0521029	0.162113			variant_not_in_PRS
ROBO1	7.2696e-16	EIF5A	0.73709	No	17:7310241:C:G	non_coding_transcript_exon_variant		4.47e-09	0.0397482	G	1		nhldiffuse_inc	0	G	555	234775	0.349351	336810	0.92975	0.0521029	0.162113		G	0.0397482
CCL21	0.036239	LVRN	#N/A	No	5:115963280:C:T	synonymous_variant		7.43e-09	-0.0378828	T	0		nhl_inc	0	T	1380	278634	0.415672	336821	1.05126	0.0357571	0.162144			variant_not_in_PRS
BMP6	0.75947	NDUFV2	0.005576	No	18:9104206:G:GC	frameshift_variant		8.03e-09	0.0672438	GC	1		multmyeloma_inc	0	GC	99	59032	0.0878378	336592	0.863832	0.104721	0.162181			variant_not_in_PRS
GRN	0.069666	GSTM4	1.3834e-08	No	1:109659077:T:C	synonymous_variant		9.01e-55	0.147148	C	1		liver_inc	1	T	119	89908	0.133647	336810	1.14932	0.0995736	0.162208			variant_not_in_PRS
RNASET2	0.00026891	NOTCH4	2.0544e-23	No	6:32216928:G:A	non_coding_transcript_exon_variant		1.56e-26	0.0753295	A	1		multmyeloma_inc	1	G	386	190132	0.282826	336811	1.08892	0.0609494	0.162212			variant_not_in_PRS
IL5RA	2.6791e-08	NOTCH4	2.0544e-23	No	6:32216928:G:A	non_coding_transcript_exon_variant		9.31e-16	-0.0572865	A	0		multmyeloma_inc	1	G	386	190132	0.282826	336811	1.08892	0.0609494	0.162212			variant_not_in_PRS
IGFBP7	0.0012873	NOTCH4	2.0544e-23	No	6:32216928:G:A	non_coding_transcript_exon_variant		5.15e-11	-0.0446128	A	0		multmyeloma_inc	1	G	386	190132	0.282826	336811	1.08892	0.0609494	0.162212			variant_not_in_PRS
FRZB	0.0010842	NOTCH4	2.0544e-23	No	6:32216928:G:A	non_coding_transcript_exon_variant		1.73e-10	-0.0449816	A	0		multmyeloma_inc	1	G	386	190132	0.282826	336811	1.08892	0.0609494	0.162212		G	0.0449816
LTA	0.19685	MUC22	0.014047	No	6:31025722:C:T	synonymous_variant		5.07e-18	0.0570195	T	1		nhldiffuse_inc	1	C	614	258755	0.385033	336814	0.931457	0.0508058	0.162241			variant_not_in_PRS
CD74	0.24889	MUC22	0.014047	No	6:31025722:C:T	synonymous_variant		5.66e-14	0.0473862	T	1		nhldiffuse_inc	1	C	614	258755	0.385033	336814	0.931457	0.0508058	0.162241			variant_not_in_PRS
RNASET2	0.00026891	MUC22	0.014047	No	6:31025722:C:T	synonymous_variant		6.72e-13	0.0465163	T	1		nhldiffuse_inc	1	C	614	258755	0.385033	336814	0.931457	0.0508058	0.162241			variant_not_in_PRS
FCRL2	1.4548e-11	MUC22	0.014047	No	6:31025722:C:T	synonymous_variant		3.57e-09	-0.0388927	T	0		nhldiffuse_inc	1	C	614	258755	0.385033	336814	0.931457	0.0508058	0.162241		C	0.0388927
ICAM3	2.7302e-25	ICAM3	2.7302e-25	Yes	19:10338674:C:T	splice_region_variant		2.8e-16	-0.816971	T	0		leuk_inc	0	T	4	683	0.00101984	336819	2.02021	0.503178	0.162258			variant_not_in_PRS
GAL	4.3885e-06	KHDC4	#N/A	No	1:155933617:C:T	non_coding_transcript_exon_variant		1.19e-12	0.047688	T	1		breast_inc	1	C	4172	109579	0.324182	175443	1.04231	0.0193131	0.0318936			variant_not_in_PRS
ANGPTL4	2.3089e-11	2002-03-01	0.032958	No	19:8422000:G:A	missense_variant		2.12e-135	-0.16637	A	0		breast_inc	0	A	4050	110504	0.326406	175478	0.983274	0.019481	0.386567			variant_not_in_PRS
CLEC5A	0.12568	PRSS37	2.4898e-06	No	7:141838168:A:G	3_prime_UTR_variant		0	0.273966	G	1		lung_inc	0	G	1694	198839	0.297779	336715	1.04185	0.0293432	0.16233		G	0.273966
GDF15	3.0133e-07	ISYNA1	2.4934e-05	No	19:18435868:T:C	synonymous_variant		1.21e-09	0.0343486	C	1		liver_inc	0	C	263	238794	0.354877	336817	0.899882	0.075498	0.162332			variant_not_in_PRS
CD302	3.7405e-06	TANC1	2.1625e-05	No	2:159179041:C:T	synonymous_variant		2.79e-12	0.144883	T	1		kidneywho_inc	0	T	55	14123	0.0210467	336822	1.21119	0.137132	0.162346		T	0.144883
C1QA	0.0038204	EIF4E	0.94133	No	4:98928975:A:G	5_prime_UTR_variant		5.7e-46	0.0915232	G	1		nhl_inc	0	G	1319	281701	0.420142	336815	0.950981	0.0359756	0.162386		G	0.0915232
LAG3	0.27623	EIF4E	0.94133	No	4:98928975:A:G	5_prime_UTR_variant		1.95e-09	0.0383	G	1		nhl_inc	0	G	1319	281701	0.420142	336815	0.950981	0.0359756	0.162386		G	0.0383
ADA2	#N/A	EIF4E	0.94133	No	4:98928975:A:G	5_prime_UTR_variant		5.55e-09	0.0374626	G	1		nhl_inc	0	G	1319	281701	0.420142	336815	0.950981	0.0359756	0.162386			variant_not_in_PRS
EPS8L2	1.494e-06	LRRC56	7.6752e-10	No	11:551235:G:A	synonymous_variant		1.95e-53	-0.120163	A	0		oesophadeno_inc	0	A	242	138945	0.206622	336815	1.10754	0.0731137	0.162389			variant_not_in_PRS
MMP12	#N/A	MMP27	6.3444e-22	No	11:102702838:C:A	synonymous_variant		6.07e-09	0.0432984	A	1		nhldiffuse_inc	0	A	373	140791	0.209571	336793	1.08565	0.0588208	0.162399			variant_not_in_PRS
PLAUR	0.0053378	NDST2	0.12803	No	10:73802403:C:A	3_prime_UTR_variant		3.28e-48	0.0932074	A	1		nhl_inc	1	C	1305	279033	0.416374	336642	0.950999	0.0359673	0.162448			variant_not_in_PRS
CD5	2.3074e-10	CD5	2.3074e-10	Yes	11:61119441:C:T	missense_variant		1.83e-13	-0.0611959	T	0		nhldiffuse_inc	0	T	283	123064	0.183106	336818	0.912762	0.0653571	0.162525			variant_not_in_PRS
CD163	0.0008338	ASGR1	3.8718e-15	No	17:7173710:C:A	missense_variant		1.56e-11	2.07896	A	1		liver_inc	0	A	0	59	8.75831e-05	336823	7.3847	1.43167	0.162548		A	2.07896
ITGB7	2.3661e-06	ASGR1	3.8718e-15	No	17:7173710:C:A	missense_variant		6.47e-09	1.82332	A	1		liver_inc	0	A	0	59	8.75831e-05	336823	7.3847	1.43167	0.162548		A	1.82332
CTSD	0.00091747	KRTAP5-4	0.018983	No	11:1621996:G:A	missense_variant		4.91e-14	0.225143	A	1		liver_inc	0	A	5	7957	0.01184	336233	0.534377	0.448826	0.162653		A	0.225143
SPINT1	1.0175e-05	RPAP1	1.3781e-17	No	15:41525169:A:G	splice_region_variant		1.66e-11	-0.0441146	G	0		lung_inc	1	A	2643	324794	0.48621	336724	0.962911	0.0270813	0.162834			variant_not_in_PRS
LTA	0.19685	NCR3	0.00036824	No	6:31589863:C:T	missense_variant		0	-1.04663	T	0		leuk_inc	0	T	27	11809	0.0175701	336823	0.762868	0.19395	0.162845		C	1.04663
VAMP5	0.011061	GGCX	2.0199e-14	No	2:85558951:G:A	synonymous_variant		1.59e-11	0.172916	A	1		liver_inc	0	A	8	11092	0.0164788	336796	0.609015	0.355363	0.162863		A	0.172916
SPINT1	1.0175e-05	C15orf62	0.034814	No	15:40771046:C:T	3_prime_UTR_variant		1.01e-22	0.064248	T	1		liver_inc	0	T	382	306335	0.455575	336626	1.10415	0.071006	0.162925			variant_not_in_PRS
CLEC14A	1.4324e-05	ADAMTS13	5.1409e-15	No	9:133436862:C:G	missense_variant		1.16e-22	0.0619477	G	1		kidneywho_inc	0	G	975	292460	0.435599	336818	1.06221	0.0432555	0.162931			variant_not_in_PRS
EPHB4	0.013497	ADAMTS13	5.1409e-15	No	9:133436862:C:G	missense_variant		3.55e-20	0.0591576	G	1		kidneywho_inc	0	G	975	292460	0.435599	336818	1.06221	0.0432555	0.162931			variant_not_in_PRS
IFNGR1	0.015503	ADAMTS13	5.1409e-15	No	9:133436862:C:G	missense_variant		1.59e-12	0.0455281	G	1		kidneywho_inc	0	G	975	292460	0.435599	336818	1.06221	0.0432555	0.162931			variant_not_in_PRS
TGFBR2	0.12535	ADAMTS13	5.1409e-15	No	9:133436862:C:G	missense_variant		2.5e-12	0.0438497	G	1		kidneywho_inc	0	G	975	292460	0.435599	336818	1.06221	0.0432555	0.162931			variant_not_in_PRS
TNFSF13B	0.98193	MEI1	4.711e-12	No	22:41743074:A:G	splice_region_variant		5.42e-20	0.0746318	G	1		multmyeloma_inc	1	A	251	121947	0.181431	336761	1.10336	0.0704971	0.162958			variant_not_in_PRS
FCRLB	2.51e-10	FCGR3B	3.0294e-07	No	1:161631205:C:T	5_prime_UTR_variant		2.13e-225	0.219443	T	1		multmyeloma_inc	0	T	424	234008	0.348598	336250	0.919549	0.0601212	0.162999			variant_not_in_PRS
CXCL17	0.0048138	ERF	0.98968	No	19:42248882:A:G	synonymous_variant		1.42e-09	0.0692502	G	1		lungadeno_inc	0	G	130	45501	0.0677374	336823	0.881125	0.0907278	0.163048			variant_not_in_PRS
IL10RB	2.5103e-06	GART	0.00027711	No	21:33520589:C:T	non_coding_transcript_exon_variant		2.23e-25	0.0782607	T	1		liver_inc	0	T	203	157628	0.23444	336613	1.12003	0.081269	0.163065			variant_not_in_PRS
TREM2	3.2892e-09	STRN4	0.99376	No	19:46720692:G:A	synonymous_variant		3.1e-12	0.0634411	A	1		lung_inc	0	A	679	85956	0.128606	336823	0.944082	0.0412544	0.16307		A	0.0634411
FUT3_FUT5	#N/A	FUT5	NA	Yes	19:5867143:G:A	missense_variant		1.88e-37	-0.167416	A	0		lung_inc	0	A	297	38799	0.0580373	336818	0.919725	0.0599961	0.163086			variant_not_in_PRS
ADA2	#N/A	HDHD5	#N/A	No	22:17149596:C:A	synonymous_variant		5.16e-12	-0.0438618	A	0		nhl_inc	1	C	1550	313241	0.467335	336794	1.0505	0.0353248	0.163133			variant_not_in_PRS
SIGLEC6	0.0058774	SIGLEC12	1.2163e-13	No	19:51496933:C:T	missense_variant		2.92e-12	-0.1666	T	0		nhldiffuse_inc	0	T	24	12680	0.0188588	336819	0.750268	0.206046	0.163176		C	0.1666
CRTAM	8.0626e-09	SH2B1	0.96861	No	16:28863801:T:G	5_prime_UTR_variant		2.64e-12	0.046302	G	1		leuk_inc	0	G	839	269999	0.40213	336754	1.06524	0.0453237	0.163223			variant_not_in_PRS
ICAM5	0.002139	DNMT1	1	No	19:10137146:A:C	missense_variant		1.32e-16	-0.477281	C	0		lung_inc	0	C	21	1871	0.0028086	336823	1.35876	0.219874	0.163227		A	0.477281
LTA	0.19685	NOTCH4	2.0544e-23	No	6:32221255:T:C	synonymous_variant		1.97e-53	-0.109031	C	0		leuk_inc	0	C	547	192056	0.285912	336822	0.93248	0.0501422	0.163262			variant_not_in_PRS
TNFRSF4	0.00015133	NOTCH4	2.0544e-23	No	6:32221255:T:C	synonymous_variant		5.98e-12	-0.0474555	C	0		leuk_inc	0	C	547	192056	0.285912	336822	0.93248	0.0501422	0.163262			variant_not_in_PRS
IL2RA	0.054709	NOTCH4	2.0544e-23	No	6:32221255:T:C	synonymous_variant		1.46e-10	-0.0452799	C	0		leuk_inc	0	C	547	192056	0.285912	336822	0.93248	0.0501422	0.163262			variant_not_in_PRS
CD22	0.8044	NOTCH4	2.0544e-23	No	6:32221255:T:C	synonymous_variant		2.45e-09	-0.0414328	C	0		leuk_inc	0	C	547	192056	0.285912	336822	0.93248	0.0501422	0.163262			variant_not_in_PRS
LTA	0.19685	MUC22	0.014047	No	6:31027401:C:T	missense_variant		0	-0.443829	T	0		nhldiffuse_inc	0	T	203	74902	0.111496	336807	1.10945	0.0745033	0.163288			variant_not_in_PRS
CD74	0.24889	MUC22	0.014047	No	6:31027401:C:T	missense_variant		1.49e-25	-0.100724	T	0		nhldiffuse_inc	0	T	203	74902	0.111496	336807	1.10945	0.0745033	0.163288		C	0.100724
GZMA	2.0457e-06	MUC22	0.014047	No	6:31027401:C:T	missense_variant		1.08e-16	0.0834735	T	1		nhldiffuse_inc	0	T	203	74902	0.111496	336807	1.10945	0.0745033	0.163288			variant_not_in_PRS
LTA	0.19685	MUC22	0.014047	No	6:31027520:A:G	missense_variant		0	-0.442963	G	0		nhldiffuse_inc	0	G	203	74905	0.111497	336816	1.10941	0.074499	0.163413			variant_not_in_PRS
CD74	0.24889	MUC22	0.014047	No	6:31027520:A:G	missense_variant		1.76e-25	-0.100519	G	0		nhldiffuse_inc	0	G	203	74905	0.111497	336816	1.10941	0.074499	0.163413			variant_not_in_PRS
GZMA	2.0457e-06	MUC22	0.014047	No	6:31027520:A:G	missense_variant		9.85e-17	0.0835577	G	1		nhldiffuse_inc	0	G	203	74905	0.111497	336816	1.10941	0.074499	0.163413			variant_not_in_PRS
MME	1.465e-18	GLYCTK	9.6521e-11	No	3:52291743:A:G	splice_acceptor_variant		4.07e-236	0.20596	G	1		liver_inc	0	G	374	334041	0.496473	336791	0.905598	0.071154	0.163441		G	0.20596
KAZALD1	9.6662e-07	GLYCTK	9.6521e-11	No	3:52291743:A:G	splice_acceptor_variant		4.62e-11	0.0430351	G	1		liver_inc	0	G	374	334041	0.496473	336791	0.905598	0.071154	0.163441		G	0.0430351
ESM1	0.21202	GLYCTK	9.6521e-11	No	3:52291743:A:G	splice_acceptor_variant		5.52e-11	0.042001	G	1		liver_inc	0	G	374	334041	0.496473	336791	0.905598	0.071154	0.163441		G	0.042001
SPP1	2.146e-06	GLYCTK	9.6521e-11	No	3:52291743:A:G	splice_acceptor_variant		2.83e-10	0.0391463	G	1		liver_inc	0	G	374	334041	0.496473	336791	0.905598	0.071154	0.163441		G	0.0391463
NRP2	0.00080686	GLYCTK	9.6521e-11	No	3:52291743:A:G	splice_acceptor_variant		1.86e-09	0.0376162	G	1		liver_inc	0	G	374	334041	0.496473	336791	0.905598	0.071154	0.163441		G	0.0376162
HAVCR1	8.5105e-07	MUC1	0.018774	No	1:155192276:C:T	splice_acceptor_variant		2.4e-13	0.0431132	T	1		liver_inc	1	C	387	309991	0.460753	336816	1.10406	0.0710355	0.163456			variant_not_in_PRS
ALPP	1.8144e-13	MTX1	0.013271	No	1:155208991:T:A	missense_variant		1.28e-21	-0.0633406	A	0		lung_inc	0	A	2158	264353	0.395631	336818	0.962091	0.0277328	0.163463			variant_not_in_PRS
BMP6	0.75947	AP2B1	0.9983	No	17:35671783:G:C	synonymous_variant		2.4e-09	-0.0392557	C	0		multmyeloma_inc	0	C	618	336608	0.500683	336766	0.925182	0.0558076	0.163485			variant_not_in_PRS
FCRL2	1.4548e-11	ABCF2	0.011301	No	7:151218862:C:T	synonymous_variant		1.5e-20	0.0935244	T	1		nhldiffuse_inc	0	T	210	77566	0.115455	336823	1.10849	0.0739226	0.163518		T	0.0935244
TNFRSF13B	2.0908e-15	ABCF2	0.011301	No	7:151218862:C:T	synonymous_variant		1.15e-16	0.0829651	T	1		nhldiffuse_inc	0	T	210	77566	0.115455	336823	1.10849	0.0739226	0.163518		T	0.0829651
LY9	2.6039e-13	ABCF2	0.011301	No	7:151218862:C:T	synonymous_variant		5.01e-12	0.0703889	T	1		nhldiffuse_inc	0	T	210	77566	0.115455	336823	1.10849	0.0739226	0.163518		T	0.0703889
ITGA5	0.42455	MAT1A	0.00080978	No	10:80275098:T:C	synonymous_variant		9.03e-13	0.0472228	C	1		liver_inc	1	T	308	245815	0.365364	336819	1.10677	0.0728129	0.163561			variant_not_in_PRS
LILRB1	5.6502e-14	LILRB3	3.1087e-06	No	19:54219496:C:T	missense_variant		4.18e-15	-0.26675	T	0		nhl_inc	0	T	21	5873	0.00874948	336820	0.736436	0.219595	0.163569		C	0.26675
LTA	0.19685	TCF19	0.00093832	No	6:31162725:T:C	3_prime_UTR_variant		1.42e-87	-0.147416	C	0		nhldiffuse_inc	1	T	401	171377	0.254997	336823	0.923105	0.0574345	0.163591			variant_not_in_PRS
GZMA	2.0457e-06	TCF19	0.00093832	No	6:31162725:T:C	3_prime_UTR_variant		2.28e-78	0.138995	C	1		nhldiffuse_inc	1	T	401	171377	0.254997	336823	0.923105	0.0574345	0.163591			variant_not_in_PRS
CD22	0.8044	TCF19	0.00093832	No	6:31162725:T:C	3_prime_UTR_variant		3.47e-35	-0.0901178	C	0		nhldiffuse_inc	1	T	401	171377	0.254997	336823	0.923105	0.0574345	0.163591		T	0.0901178
IL12A_IL12B	#N/A	TCF19	0.00093832	No	6:31162725:T:C	3_prime_UTR_variant		1.81e-20	0.0687747	C	1		nhldiffuse_inc	1	T	401	171377	0.254997	336823	0.923105	0.0574345	0.163591			variant_not_in_PRS
IL12B	0.00011439	TCF19	0.00093832	No	6:31162725:T:C	3_prime_UTR_variant		2.65e-18	0.0641305	C	1		nhldiffuse_inc	1	T	401	171377	0.254997	336823	0.923105	0.0574345	0.163591			variant_not_in_PRS
IL10	0.0058874	TCF19	0.00093832	No	6:31162725:T:C	3_prime_UTR_variant		2.65e-10	-0.0483372	C	0		nhldiffuse_inc	1	T	401	171377	0.254997	336823	0.923105	0.0574345	0.163591			variant_not_in_PRS
CR2	4.7399e-19	CLCA2	1.4744e-28	No	1:86430858:G:A	splice_region_variant		6.12e-24	0.068336	A	1		nhldiffuse_inc	0	A	562	237595	0.353575	336784	0.930179	0.0519557	0.163598		A	0.068336
RNASET2	0.00026891	IP6K3	3.0854e-07	No	6:33735453:G:A	synonymous_variant		3.57e-09	0.0386882	A	1		multmyeloma_inc	0	A	497	248067	0.368983	336823	1.08306	0.0572792	0.163602			variant_not_in_PRS
LTA	0.19685	C2	1.3494e-16	No	6:31937353:G:A	synonymous_variant		2.96e-16	0.0902857	A	1		nhldiffuse_inc	0	A	146	65633	0.0976503	336809	0.886117	0.0867973	0.163627			variant_not_in_PRS
GZMA	2.0457e-06	C2	1.3494e-16	No	6:31937353:G:A	synonymous_variant		3.41e-09	0.0651852	A	1		nhldiffuse_inc	0	A	146	65633	0.0976503	336809	0.886117	0.0867973	0.163627			variant_not_in_PRS
TFF2	2.2197e-07	GON4L	0.9515	No	1:155765221:T:C	missense_variant		7.22e-16	-0.0549246	C	0		colon_inc	0	C	1612	199427	0.298438	336819	0.959469	0.029704	0.163642			variant_not_in_PRS
CCL14	0.00010929	CCL3	0.34981	No	17:36089191:G:A	synonymous_variant		1.35e-11	0.0510309	A	1		oesoph_inc	0	A	339	158391	0.235632	336817	0.91769	0.0616664	0.163645			variant_not_in_PRS
TFF3	0.01591	TCF19	0.00093832	No	6:31166341:C:CGAG	disruptive_inframe_insertion		6.21e-20	0.0652922	CGAG	1		colon_inc	1	C	1484	183268	0.274271	336806	0.958465	0.0304572	0.163666			variant_not_in_PRS
LAMP3	0.00026747	DRAM1	0.22771	No	12:101901441:C:T	splice_region_variant		2.71e-22	0.0653015	T	1		lung_inc	0	T	1688	198838	0.297689	336805	1.0417	0.0293296	0.163687		T	0.0653015
MMP12	#N/A	DYNC2H1	1.1366e-44	No	11:103109595:C:T	synonymous_variant		7.47e-105	-0.2212	T	0		stomach_inc	0	T	108	64940	0.0965622	336819	1.15247	0.101887	0.163688			variant_not_in_PRS
ADAM8	2.1983e-14	ADAM8	2.1983e-14	Yes	10:133273262:G:A	missense_variant		1.05e-55	-0.231465	A	0		nhldiffuse_inc	0	A	73	34509	0.0513356	336823	0.846323	0.119802	0.163698		G	0.231465
LILRB1	5.6502e-14	HLA-E	0.036773	No	6:30491388:C:T	missense_variant		6.28e-38	0.305287	T	1		leuk_inc	0	T	29	12656	0.0188304	336822	0.770269	0.187439	0.163759		T	0.305287
CD74	0.24889	HLA-E	0.036773	No	6:30491388:C:T	missense_variant		3.84e-09	-0.135932	T	0		leuk_inc	0	T	29	12656	0.0188304	336822	0.770269	0.187439	0.163759		C	0.135932
FCRL2	1.4548e-11	HLA-E	0.036773	No	6:30491388:C:T	missense_variant		8.08e-09	0.139421	T	1		leuk_inc	0	T	29	12656	0.0188304	336822	0.770269	0.187439	0.163759		T	0.139421
MILR1	0.024528	KCNH6	7.1244e-31	No	17:63538184:A:G	missense_variant		6.25e-13	0.142807	G	1		nhl_inc	0	G	78	18830	0.0280682	336823	0.852002	0.115027	0.163792		G	0.142807
LTA	0.19685	MUC22	0.014047	No	6:31028355:C:T	missense_variant		0	-0.443404	T	0		nhldiffuse_inc	0	T	203	74911	0.111504	336823	1.10931	0.0745031	0.1638			variant_not_in_PRS
CD74	0.24889	MUC22	0.014047	No	6:31028355:C:T	missense_variant		1.93e-25	-0.10012	T	0		nhldiffuse_inc	0	T	203	74911	0.111504	336823	1.10931	0.0745031	0.1638			variant_not_in_PRS
GZMA	2.0457e-06	MUC22	0.014047	No	6:31028355:C:T	missense_variant		8.93e-17	0.0834062	T	1		nhldiffuse_inc	0	T	203	74911	0.111504	336823	1.10931	0.0745031	0.1638			variant_not_in_PRS
RBP2	0.22089	PRRC2A	1	No	6:31636814:C:T	missense_variant		4.06e-14	0.0615992	T	1		colon_inc	0	T	1138	131581	0.197019	336817	1.04766	0.0334404	0.163837			variant_not_in_PRS
AGR2	9.2381e-08	PRRC2A	1	No	6:31636814:C:T	missense_variant		6.48e-12	0.0568532	T	1		colon_inc	0	T	1138	131581	0.197019	336817	1.04766	0.0334404	0.163837			variant_not_in_PRS
SPINK4	0.29634	PRRC2A	1	No	6:31636814:C:T	missense_variant		4.64e-10	0.0499209	T	1		colon_inc	0	T	1138	131581	0.197019	336817	1.04766	0.0334404	0.163837			variant_not_in_PRS
AREG	0.47061	PRRC2A	1	No	6:31636814:C:T	missense_variant		2.88e-09	0.0481354	T	1		colon_inc	0	T	1138	131581	0.197019	336817	1.04766	0.0334404	0.163837		T	0.0481354
ITIH3	1.4628e-13	PBRM1	1	No	3:52634622:G:A	synonymous_variant		4.17e-09	0.129204	A	1		lungadeno_inc	0	A	37	14190	0.0211255	336726	0.793244	0.166367	0.163847			variant_not_in_PRS
IL1R1	0.15126	CPOX	0.17152	No	3:98588786:C:T	missense_variant		1.15e-29	0.133812	T	1		liver_inc	0	T	54	54716	0.0813062	336813	0.821712	0.141044	0.163854			variant_not_in_PRS
CCL15	0.3333	CCL14	0.00010929	No	17:35986638:G:A	synonymous_variant		0	1.4001	A	1		liver_inc	0	A	32	21282	0.0316417	336802	1.28618	0.18081	0.163936			variant_not_in_PRS
LEFTY2	0.00029307	TMEM63A	1.3865e-12	No	1:225853737:C:T	synonymous_variant		4.2e-24	0.163564	T	1		liver_inc	0	T	37	24958	0.0371042	336822	1.26407	0.168371	0.163991			variant_not_in_PRS
GDF15	3.0133e-07	ISYNA1	2.4934e-05	No	19:18436495:T:A	non_coding_transcript_exon_variant		1.29e-09	0.034288	A	1		liver_inc	0	A	263	238679	0.354797	336731	0.900289	0.0754881	0.164083			variant_not_in_PRS
SEMA3F	0.99989	SEMA3F	0.99989	Yes	3:50185493:T:A	missense_variant		8.39e-19	0.0589877	A	1		kidneywho_inc	1	T	769	229395	0.341707	336786	1.06463	0.0450101	0.164094		A	0.0589877
SFTPD	7.4927e-05	TMEM254	0.0013335	No	10:80081936:G:T	missense_variant		8.68e-16	0.0516564	T	1		lung_inc	0	T	2266	279604	0.418549	336723	0.962449	0.0275089	0.164124			variant_not_in_PRS
AREG	0.47061	EGFR	0.36837	No	7:55170575:G:A	3_prime_UTR_variant		1.27e-09	0.0412788	A	1		colorectal_inc	0	A	2700	218142	0.327833	336821	0.967797	0.0235274	0.16414			variant_not_in_PRS
ITGA5	0.42455	MAT1A	0.00080978	No	10:80275086:A:G	synonymous_variant		6.22e-13	0.0475298	G	1		liver_inc	1	A	308	245836	0.365392	336822	1.10661	0.0728113	0.164146			variant_not_in_PRS
CDH2	0.99171	MAT1A	0.00080978	No	10:80275086:A:G	synonymous_variant		8.95e-09	0.0356362	G	1		liver_inc	1	A	308	245836	0.365392	336822	1.10661	0.0728113	0.164146			variant_not_in_PRS
BTN2A1	3.3959e-21	POU5F1	0.95371	No	6:31170330:G:A	synonymous_variant		1.55e-99	0.152526	A	1		kidneywho_inc	0	A	527	172622	0.257033	336822	0.932474	0.0502589	0.164201		A	0.152526
CD302	3.7405e-06	POU5F1	0.95371	No	6:31170330:G:A	synonymous_variant		6.86e-16	0.0566114	A	1		kidneywho_inc	0	A	527	172622	0.257033	336822	0.932474	0.0502589	0.164201		A	0.0566114
FOLR2	5.4816e-06	POU5F1	0.95371	No	6:31170330:G:A	synonymous_variant		1.75e-15	0.0567626	A	1		kidneywho_inc	0	A	527	172622	0.257033	336822	0.932474	0.0502589	0.164201		A	0.0719852
LTBR	0.3058	POU5F1	0.95371	No	6:31170330:G:A	synonymous_variant		9.23e-09	0.0416048	A	1		kidneywho_inc	0	A	527	172622	0.257033	336822	0.932474	0.0502589	0.164201		A	0.0416048
TFF2	2.2197e-07	ADAM15	2.4409e-16	No	1:155054466:A:C	missense_variant		1.13e-12	-0.0640199	C	0		stomach_inc	1	A	153	92292	0.137231	336823	1.13002	0.0878837	0.164248			variant_not_in_PRS
TFF1	0.00088929	ADAM15	2.4409e-16	No	1:155054466:A:C	missense_variant		7.61e-11	-0.057889	C	0		stomach_inc	1	A	153	92292	0.137231	336823	1.13002	0.0878837	0.164248			variant_not_in_PRS
LAG3	0.27623	MAN1B1	1.1812e-08	No	9:137088416:C:T	non_coding_transcript_exon_variant		5.81e-09	0.0378609	T	1		leuk_inc	0	T	723	251233	0.374097	336752	0.937382	0.0464913	0.164258			variant_not_in_PRS
NT5E	2.2881e-11	NT5E	2.2881e-11	Yes	6:85471392:G:A	missense_variant		2.22e-12	-2.3075	A	0		liver_inc	0	A	0	59	8.75831e-05	336823	7.33115	1.43227	0.164259		G	2.3075
ICOSLG	0.00035482	TRPM2	8.9633e-44	No	21:44391460:T:G	missense_variant		7.49e-18	-0.0689774	G	0		leuk_inc	0	G	451	142218	0.211798	336804	1.07732	0.0535499	0.16428			variant_not_in_PRS
FCRL2	1.4548e-11	NTRK1	1.9568e-06	No	1:156860987:G:A	missense_variant		2.87e-13	-0.188106	A	0		nhl_inc	0	A	63	10997	0.0164185	336815	1.19425	0.127642	0.164292		G	0.188106
CD48	1.7302e-05	CEP131	#N/A	No	17:81196776:C:T	synonymous_variant		1.57e-14	-0.0506119	T	0		leuk_inc	0	T	806	279048	0.415436	336820	0.93858	0.0455875	0.164394			variant_not_in_PRS
ICAM3	2.7302e-25	CEP131	#N/A	No	17:81196776:C:T	synonymous_variant		4.89e-13	-0.0473261	T	0		leuk_inc	0	T	806	279048	0.415436	336820	0.93858	0.0455875	0.164394			variant_not_in_PRS
FCRL2	1.4548e-11	FCRL3	5.9739e-21	No	1:157700500:C:G	5_prime_UTR_variant		0	0.403151	G	1		multmyeloma_inc	0	G	616	309310	0.460081	336817	1.08095	0.0559899	0.164428		G	0.403151
GAL	4.3885e-06	MRPL21	2.4125e-14	No	11:68903812:G:GCCGCCGCCATCTTC	5_prime_UTR_variant		2.16e-12	0.0491156	GCCGCCGCCATCTTC	1		nhl_inc	0	GCCGCCGCCATCTTC	883	191032	0.284946	336757	0.946476	0.0395675	0.164442		GCCGCCGCCATCTTC	0.0491156
CD28	0.35779	CD28	0.35779	Yes	2:203729680:G:A	missense_variant		8.88e-47	1.42789	A	1		nhl_inc	0	A	0	741	0.0011	336819	0.140306	1.41262	0.164446		A	1.42789
NRP2	0.00080686	MCCD1	0.0019319	No	6:31529929:C:T	synonymous_variant		2.4e-14	-0.0545333	T	0		liver_inc	1	C	188	173316	0.257566	336815	0.890165	0.0836935	0.164478		C	0.0545333
SIGLEC10	6.8352e-06	MCCD1	0.0019319	No	6:31529929:C:T	synonymous_variant		3.46e-12	0.0512923	T	1		liver_inc	1	C	188	173316	0.257566	336815	0.890165	0.0836935	0.164478			variant_not_in_PRS
LTBR	0.3058	MCCD1	0.0019319	No	6:31529929:C:T	synonymous_variant		6.34e-09	0.042113	T	1		liver_inc	1	C	188	173316	0.257566	336815	0.890165	0.0836935	0.164478			variant_not_in_PRS
BCAM	1.1032e-08	MCCD1	0.0019319	No	6:31529929:C:T	synonymous_variant		7.85e-09	-0.0422841	T	0		liver_inc	1	C	188	173316	0.257566	336815	0.890165	0.0836935	0.164478		C	0.0422841
CCL14	0.00010929	ACKR1	#N/A	No	1:159205704:C:T	missense_variant		5.14e-59	0.445696	T	1		oesoph_inc	0	T	14	8802	0.013087	336823	0.688267	0.268744	0.164502			variant_not_in_PRS
LGALS9	6.548e-06	LGALS9	6.548e-06	Yes	17:27647232:T:C	non_coding_transcript_exon_variant		0	-0.423053	C	0		liver_inc	0	C	272	246271	0.365983	336823	0.901323	0.0747475	0.164559		T	0.423053
RBP2	0.22089	GPANK1	3.2444e-07	No	6:31664357:C:A	missense_variant		3.17e-14	0.0618904	A	1		colon_inc	0	A	1137	131510	0.196992	336681	1.04758	0.0334456	0.164566		A	0.0618904
AGR2	9.2381e-08	GPANK1	3.2444e-07	No	6:31664357:C:A	missense_variant		4.26e-12	0.0573789	A	1		colon_inc	0	A	1137	131510	0.196992	336681	1.04758	0.0334456	0.164566		A	0.0573789
SPINK4	0.29634	GPANK1	3.2444e-07	No	6:31664357:C:A	missense_variant		2.49e-10	0.0507346	A	1		colon_inc	0	A	1137	131510	0.196992	336681	1.04758	0.0334456	0.164566		A	0.0507346
AREG	0.47061	GPANK1	3.2444e-07	No	6:31664357:C:A	missense_variant		2.77e-09	0.0482182	A	1		colon_inc	0	A	1137	131510	0.196992	336681	1.04758	0.0334456	0.164566		A	0.0482182
ANG	0.28738	EDDM3A	NA	No	14:20747838:C:T	synonymous_variant		8.14e-27	0.0799252	T	1		oesophadeno_inc	0	T	264	152029	0.226145	336715	1.10326	0.0707054	0.16458		T	0.0799252
PROC	1.9118e-05	CPNE1	1.7292e-14	No	20:35626251:G:A	missense_variant		5.36e-193	0.451752	A	1		liver_inc	0	A	27	29961	0.0445165	336819	0.761584	0.195979	0.164617			variant_not_in_PRS
KRT19	0.0043426	KRT19	0.0043426	Yes	17:41524128:T:TG	non_coding_transcript_exon_variant		9.73e-24	-0.0857414	TG	0		colorectal_inc	0	TG	1388	113323	0.170286	336818	0.959682	0.0296154	0.164653			variant_not_in_PRS
DDR1	4.6331e-06	HIST1H2AH	0.00049143	No	6:27147290:G:C	synonymous_variant		3.45e-12	0.0767884	C	1		liver_inc	0	C	62	62657	0.0931046	336820	0.831914	0.13244	0.16468			variant_not_in_PRS
BTN3A2	1.1002e-10	POM121L2	0.32747	No	6:27309433:C:A	missense_variant		7.43e-66	0.532375	A	1		nhl_inc	0	A	44	7399	0.0110488	336823	1.23598	0.152476	0.164684		A	0.532375
BTN2A1	3.3959e-21	POM121L2	0.32747	No	6:27309433:C:A	missense_variant		5.12e-21	-0.2839	A	0		nhl_inc	0	A	44	7399	0.0110488	336823	1.23598	0.152476	0.164684		C	0.2839
BTN2A1	3.3959e-21	BTN3A1	5.8712e-09	No	6:26409662:G:C	missense_variant		0	0.46218	C	1		kidneywho_inc	0	C	217	74014	0.110223	336731	0.905213	0.0716867	0.164779		C	0.46218
CD302	3.7405e-06	BTN3A1	5.8712e-09	No	6:26409662:G:C	missense_variant		4.73e-26	0.103795	C	1		kidneywho_inc	0	C	217	74014	0.110223	336731	0.905213	0.0716867	0.164779		C	0.103795
TGFBR2	0.12535	BTN3A1	5.8712e-09	No	6:26409662:G:C	missense_variant		8.8e-10	0.0609753	C	1		kidneywho_inc	0	C	217	74014	0.110223	336731	0.905213	0.0716867	0.164779			variant_not_in_PRS
CSF1	0.99634	BTN3A1	5.8712e-09	No	6:26409662:G:C	missense_variant		1.15e-09	0.0627285	C	1		kidneywho_inc	0	C	217	74014	0.110223	336731	0.905213	0.0716867	0.164779		C	0.0627285
LTBR	0.3058	BTN3A1	5.8712e-09	No	6:26409662:G:C	missense_variant		7.65e-09	0.0587406	C	1		kidneywho_inc	0	C	217	74014	0.110223	336731	0.905213	0.0716867	0.164779		C	0.0587406
PROC	1.9118e-05	PROCR	0.0056256	No	20:35176751:A:G	missense_variant		0	0.782997	G	1		liver_inc	0	G	58	58959	0.0876086	336822	0.827452	0.136348	0.164795		G	0.782997
LTA	0.19685	MUC22	0.014047	No	6:31027755:T:C	missense_variant		0	-0.442821	C	0		nhldiffuse_inc	0	C	203	74924	0.111526	336813	1.10904	0.0745023	0.164795			variant_not_in_PRS
CD74	0.24889	MUC22	0.014047	No	6:31027755:T:C	missense_variant		1.57e-25	-0.100352	C	0		nhldiffuse_inc	0	C	203	74924	0.111526	336813	1.10904	0.0745023	0.164795			variant_not_in_PRS
GZMA	2.0457e-06	MUC22	0.014047	No	6:31027755:T:C	missense_variant		1.48e-16	0.0828419	C	1		nhldiffuse_inc	0	C	203	74924	0.111526	336813	1.10904	0.0745023	0.164795			variant_not_in_PRS
ICAM3	2.7302e-25	DNM2	0.99998	No	19:10775872:C:T	synonymous_variant		2.59e-13	-1.61555	T	0		nhldiffuse_inc	0	T	1	104	0.000155868	336823	4.05046	1.00703	0.164812		C	1.61555
FCRL2	1.4548e-11	HIST1H1B	0.57467	No	6:27867448:C:G	missense_variant		1.14e-110	0.886224	G	1		nhl_inc	0	G	15	4469	0.00665632	336823	0.697188	0.25969	0.164844		G	0.886224
BTN3A2	1.1002e-10	HIST1H1B	0.57467	No	6:27867448:C:G	missense_variant		1.86e-22	0.392667	G	1		nhl_inc	0	G	15	4469	0.00665632	336823	0.697188	0.25969	0.164844			variant_not_in_PRS
CLEC5A	0.12568	PRSS37	2.4898e-06	No	7:141838142:T:TCAA	3_prime_UTR_variant		0	0.265815	TCAA	1		lung_inc	0	TCAA	1669	195774	0.293371	336507	1.04178	0.0294713	0.164868		TCAA	0.265815
FCRLB	2.51e-10	MPZ	0.27158	No	1:161307471:G:C	5_prime_UTR_variant		1.39e-15	0.409397	C	1		multmyeloma_inc	0	C	8	2610	0.00388704	336760	1.63909	0.355805	0.164897		C	0.409397
CD74	0.24889	MUC22	0.014047	No	6:31029557:A:G	missense_variant		4.04e-25	-0.100446	G	0		liver_inc	0	G	75	74504	0.11071	336820	0.844937	0.121325	0.1649		A	0.100446
DDR1	4.6331e-06	MUC22	0.014047	No	6:31029557:A:G	missense_variant		9.45e-14	-0.0750969	G	0		liver_inc	0	G	75	74504	0.11071	336820	0.844937	0.121325	0.1649			variant_not_in_PRS
GRN	0.069666	GPATCH8	1	No	17:44399041:G:A	synonymous_variant		1.82e-38	-0.180677	A	0		nhl_inc	0	A	207	39311	0.0586636	336819	1.10528	0.0720849	0.164936			variant_not_in_PRS
MMP9	1.8869e-17	MMP9	1.8869e-17	Yes	20:46016326:G:A	synonymous_variant		5.58e-49	0.135788	A	1		lung_inc	0	A	819	93873	0.140569	336817	1.05426	0.0380665	0.165091			variant_not_in_PRS
ICAM3	2.7302e-25	TRIM26	0.17836	No	6:30186422:T:C	synonymous_variant		1.55e-21	-0.0615183	C	0		nhldiffuse_inc	0	C	836	325798	0.484876	336822	1.0704	0.0490121	0.16511			variant_not_in_PRS
RNASET2	0.00026891	TRIM26	0.17836	No	6:30186422:T:C	synonymous_variant		1.34e-19	0.0573319	C	1		nhldiffuse_inc	0	C	836	325798	0.484876	336822	1.0704	0.0490121	0.16511			variant_not_in_PRS
LTA	0.19685	TRIM26	0.17836	No	6:30186422:T:C	synonymous_variant		1.71e-10	0.0412047	C	1		nhldiffuse_inc	0	C	836	325798	0.484876	336822	1.0704	0.0490121	0.16511			variant_not_in_PRS
FCRL2	1.4548e-11	TRIM26	0.17836	No	6:30186422:T:C	synonymous_variant		2.33e-10	-0.0408439	C	0		nhldiffuse_inc	0	C	836	325798	0.484876	336822	1.0704	0.0490121	0.16511		T	0.0408439
CD22	0.8044	TRIM26	0.17836	No	6:30186422:T:C	synonymous_variant		8.6e-10	-0.0387285	C	0		nhldiffuse_inc	0	C	836	325798	0.484876	336822	1.0704	0.0490121	0.16511		T	0.0387285
IL12B	0.00011439	TRIM26	0.17836	No	6:30186422:T:C	synonymous_variant		2.41e-09	0.0380262	C	1		nhldiffuse_inc	0	C	836	325798	0.484876	336822	1.0704	0.0490121	0.16511			variant_not_in_PRS
CCL15	0.3333	SLFN12L	7.6581e-11	No	17:35479527:G:A	missense_variant		2.59e-15	0.126219	A	1		liver_inc	0	A	24	26844	0.0398846	336822	0.749496	0.207735	0.165111			variant_not_in_PRS
ANGPTL4	2.3089e-11	ANGPTL4	2.3089e-11	Yes	19:8371280:C:T	missense_variant		8.35e-257	0.233789	T	1		breast_inc	0	T	3964	104842	0.310024	175480	1.03058	0.0195806	0.123941		T	0.233789
STC2	0.26588	QSOX2	9.8463e-08	No	9:136208959:T:C	synonymous_variant		1.45e-15	-0.0536763	C	0		breast_inc	0	C	3951	107864	0.318599	175479	0.982663	0.0196087	0.372437		T	0.0536763
TXNDC15	0.0096478	MUC22	0.014047	No	6:31028548:C:T	synonymous_variant		1.17e-38	-0.345922	T	0		liver_inc	0	T	16	9439	0.0140356	336823	1.41657	0.251001	0.165324		C	0.345922
DDR1	4.6331e-06	MUC22	0.014047	No	6:31028548:C:T	synonymous_variant		3.84e-19	-0.235269	T	0		liver_inc	0	T	16	9439	0.0140356	336823	1.41657	0.251001	0.165324		C	0.235269
CD74	0.24889	TRIM31	4.3248e-06	No	6:30112719:G:A	synonymous_variant		2.31e-38	0.10472	A	1		leuk_inc	0	A	374	117138	0.174442	336822	1.08287	0.0573918	0.165395		A	0.10472
ICAM3	2.7302e-25	TRIM31	4.3248e-06	No	6:30112719:G:A	synonymous_variant		9.14e-38	-0.108616	A	0		leuk_inc	0	A	374	117138	0.174442	336822	1.08287	0.0573918	0.165395			variant_not_in_PRS
TNFRSF4	0.00015133	TRIM31	4.3248e-06	No	6:30112719:G:A	synonymous_variant		8.15e-31	0.0949121	A	1		leuk_inc	0	A	374	117138	0.174442	336822	1.08287	0.0573918	0.165395			variant_not_in_PRS
IL12B	0.00011439	TRIM31	4.3248e-06	No	6:30112719:G:A	synonymous_variant		1.54e-23	0.0835736	A	1		leuk_inc	0	A	374	117138	0.174442	336822	1.08287	0.0573918	0.165395			variant_not_in_PRS
IL12A_IL12B	#N/A	TRIM31	4.3248e-06	No	6:30112719:G:A	synonymous_variant		6.23e-23	0.0831302	A	1		leuk_inc	0	A	374	117138	0.174442	336822	1.08287	0.0573918	0.165395		A	0.0831302
SIGLEC6	0.0058774	TRIM31	4.3248e-06	No	6:30112719:G:A	synonymous_variant		1.19e-22	0.0834606	A	1		leuk_inc	0	A	374	117138	0.174442	336822	1.08287	0.0573918	0.165395		A	0.0834606
IL2RA	0.054709	TRIM31	4.3248e-06	No	6:30112719:G:A	synonymous_variant		1.54e-22	0.0821853	A	1		leuk_inc	0	A	374	117138	0.174442	336822	1.08287	0.0573918	0.165395		A	0.0821853
TNFRSF8	0.86407	TRIM31	4.3248e-06	No	6:30112719:G:A	synonymous_variant		2.11e-20	0.0780091	A	1		leuk_inc	0	A	374	117138	0.174442	336822	1.08287	0.0573918	0.165395		A	0.0780091
TNFRSF9	0.32153	TRIM31	4.3248e-06	No	6:30112719:G:A	synonymous_variant		9.85e-20	0.0742257	A	1		leuk_inc	0	A	374	117138	0.174442	336822	1.08287	0.0573918	0.165395			variant_not_in_PRS
EPHA2	1.073e-05	TRIM31	4.3248e-06	No	6:30112719:G:A	synonymous_variant		7.04e-12	0.05666	A	1		leuk_inc	0	A	374	117138	0.174442	336822	1.08287	0.0573918	0.165395			variant_not_in_PRS
LTA	0.19685	TRIM31	4.3248e-06	No	6:30112719:G:A	synonymous_variant		8.43e-11	0.0549336	A	1		leuk_inc	0	A	374	117138	0.174442	336822	1.08287	0.0573918	0.165395			variant_not_in_PRS
TNFRSF1B	0.50201	TRIM31	4.3248e-06	No	6:30112719:G:A	synonymous_variant		4.27e-10	0.0517466	A	1		leuk_inc	0	A	374	117138	0.174442	336822	1.08287	0.0573918	0.165395		A	0.0517466
IL18BP	1.484e-08	TRIM31	4.3248e-06	No	6:30112719:G:A	synonymous_variant		7.15e-10	0.0499166	A	1		leuk_inc	0	A	374	117138	0.174442	336822	1.08287	0.0573918	0.165395			variant_not_in_PRS
LTA	0.19685	HCG4P8	#N/A	No	6:29828032:C:T	non_coding_transcript_exon_variant		9.04e-32	0.076943	T	1		leuk_inc	0	T	773	268259	0.399373	336818	0.938202	0.0459894	0.165423		T	0.076943
TNFRSF4	0.00015133	HCG4P8	#N/A	No	6:29828032:C:T	non_coding_transcript_exon_variant		1.24e-21	0.0609365	T	1		leuk_inc	0	T	773	268259	0.399373	336818	0.938202	0.0459894	0.165423		T	0.0609365
CD74	0.24889	HCG4P8	#N/A	No	6:29828032:C:T	non_coding_transcript_exon_variant		1.87e-20	0.0581218	T	1		leuk_inc	0	T	773	268259	0.399373	336818	0.938202	0.0459894	0.165423			variant_not_in_PRS
IL2RA	0.054709	HCG4P8	#N/A	No	6:29828032:C:T	non_coding_transcript_exon_variant		9.25e-17	0.0542971	T	1		leuk_inc	0	T	773	268259	0.399373	336818	0.938202	0.0459894	0.165423			variant_not_in_PRS
SIGLEC6	0.0058774	HCG4P8	#N/A	No	6:29828032:C:T	non_coding_transcript_exon_variant		3.96e-14	0.049988	T	1		leuk_inc	0	T	773	268259	0.399373	336818	0.938202	0.0459894	0.165423			variant_not_in_PRS
TNFRSF9	0.32153	HCG4P8	#N/A	No	6:29828032:C:T	non_coding_transcript_exon_variant		1.19e-12	0.044973	T	1		leuk_inc	0	T	773	268259	0.399373	336818	0.938202	0.0459894	0.165423			variant_not_in_PRS
FCRL2	1.4548e-11	HCG4P8	#N/A	No	6:29828032:C:T	non_coding_transcript_exon_variant		2.43e-12	-0.0459349	T	0		leuk_inc	0	T	773	268259	0.399373	336818	0.938202	0.0459894	0.165423			variant_not_in_PRS
IL12A_IL12B	#N/A	HCG4P8	#N/A	No	6:29828032:C:T	non_coding_transcript_exon_variant		9.67e-11	0.0423435	T	1		leuk_inc	0	T	773	268259	0.399373	336818	0.938202	0.0459894	0.165423			variant_not_in_PRS
IL12B	0.00011439	HCG4P8	#N/A	No	6:29828032:C:T	non_coding_transcript_exon_variant		2.87e-10	0.0408769	T	1		leuk_inc	0	T	773	268259	0.399373	336818	0.938202	0.0459894	0.165423			variant_not_in_PRS
FCER2	7.6122e-12	HCG4P8	#N/A	No	6:29828032:C:T	non_coding_transcript_exon_variant		5.53e-09	0.0386565	T	1		leuk_inc	0	T	773	268259	0.399373	336818	0.938202	0.0459894	0.165423		T	0.0386565
LY9	2.6039e-13	AL591806.3	#N/A	No	1:161000140:A:C	splice_region_variant		2.28e-195	0.21685	C	1		liver_inc	0	C	202	186925	0.277811	336788	0.892914	0.0816592	0.16543			variant_not_in_PRS
WFIKKN1	7.7014e-06	C6orf15	0.010531	No	6:31112239:C:G	missense_variant		4.18e-23	-0.0771128	G	0		uterine_inc	0	G	386	68567	0.196471	175479	0.924486	0.0566094	0.165443			variant_not_in_PRS
LTA	0.19685	MUC22	0.014047	No	6:31027410:T:C	missense_variant		0	-0.441793	C	0		nhldiffuse_inc	0	C	203	74911	0.11154	336712	1.10884	0.0744986	0.165519			variant_not_in_PRS
CD74	0.24889	MUC22	0.014047	No	6:31027410:T:C	missense_variant		5.15e-25	-0.0995411	C	0		nhldiffuse_inc	0	C	203	74911	0.11154	336712	1.10884	0.0744986	0.165519			variant_not_in_PRS
GZMA	2.0457e-06	MUC22	0.014047	No	6:31027410:T:C	missense_variant		4.8e-17	0.0844502	C	1		nhldiffuse_inc	0	C	203	74911	0.11154	336712	1.10884	0.0744986	0.165519		C	0.0844502
CRTAM	8.0626e-09	APOBR	9.3975e-08	No	16:28496727:A:G	synonymous_variant		8.18e-15	0.0509466	G	1		leuk_inc	0	G	861	277171	0.412735	336817	1.06458	0.0451323	0.165587			variant_not_in_PRS
FCRL3	5.9739e-21	FCRL5	4.6105e-17	No	1:157544307:A:G	missense_variant		0	-0.365496	G	0		nhldiffuse_inc	1	A	287	124729	0.185583	336819	0.913879	0.0649586	0.16563		A	0.365496
FCRL2	1.4548e-11	FCRL5	4.6105e-17	No	1:157544307:A:G	missense_variant		2.42e-119	-0.191563	G	0		nhldiffuse_inc	1	A	287	124729	0.185583	336819	0.913879	0.0649586	0.16563			variant_not_in_PRS
CRLF1	3.9958e-05	QSOX2	9.8463e-08	No	9:136208959:T:C	synonymous_variant		9.87e-11	-0.0437524	C	0		breast_inc	0	C	3951	107864	0.318599	175479	0.982663	0.0196087	0.372437		T	0.0437524
IL12RB1	9.3569e-15	MS4A6E	0.029203	No	11:60337893:T:C	synonymous_variant		2.43e-10	0.142054	C	1		nhl_inc	0	C	59	14581	0.0217325	336823	0.832981	0.131821	0.165654			variant_not_in_PRS
TNFSF13B	0.98193	SREBF2	0.20734	No	22:41904874:T:C	synonymous_variant		2.4e-11	0.365271	C	1		lungscc_inc	0	C	7	2528	0.00376312	336822	1.69052	0.378802	0.165733		C	0.365271
TNFRSF4	0.00015133	TNFRSF18	1.4516e-06	No	1:1203822:T:C	synonymous_variant		1.68e-18	-0.115746	C	0		nhl_inc	0	C	174	40034	0.0596873	336822	0.897389	0.0781114	0.165734			variant_not_in_PRS
KLRB1	2.4129e-07	USP8	1	No	15:50497226:G:A	synonymous_variant		1.56e-19	0.176003	A	1		kidneywho_inc	0	A	49	18448	0.0274582	336821	0.818255	0.144735	0.165794			variant_not_in_PRS
BCAM	1.1032e-08	GCDH	0.004856	No	19:12897793:G:T	synonymous_variant		1.81e-65	0.112563	T	1		liver_inc	0	T	283	256417	0.381237	336667	0.902441	0.0740782	0.165831			variant_not_in_PRS
COL18A1	1.7414e-10	COL18A1	1.7414e-10	Yes	21:45456259:C:T	synonymous_variant		7.16e-128	-0.183436	T	0		oesophadeno_inc	0	T	237	136217	0.202561	336822	1.10747	0.0736671	0.165863		C	0.183436
TFF1	0.00088929	TFF1	0.00088929	Yes	21:42366423:C:T	missense_variant		2.51e-69	-0.460937	T	0		stomach_inc	0	T	19	9375	0.0139452	336818	1.37917	0.232046	0.165924			variant_not_in_PRS
TFF2	2.2197e-07	MUC2	9.433e-10	No	11:1100782:T:C	non_coding_transcript_exon_variant		4e-15	0.0488512	C	1		colorectal_inc	0	C	4376	340906	0.512565	336818	1.03095	0.0219988	0.165927			variant_not_in_PRS
ERBB2	0.0059892	IKZF3	0.98416	No	17:39766006:G:A	synonymous_variant		1.01e-10	0.0400924	A	1		liver_inc	0	A	401	323178	0.480343	336821	1.10358	0.0711491	0.165978			variant_not_in_PRS
ICAM3	2.7302e-25	ICAM3	2.7302e-25	Yes	19:10335064:A:G	splice_donor_variant		9.09e-18	-2.68116	G	0		nhl_inc	0	G	1	52	7.86763e-05	336823	4.06658	1.01274	0.166006		A	2.68116
ERBB2	0.0059892	GRB7	1.3644e-06	No	17:39742839:G:A	non_coding_transcript_exon_variant		8.66e-86	0.6039	A	1		liver_inc	0	A	4	6863	0.0101947	336793	0.499198	0.501577	0.166011		A	0.6039
LILRB1	5.6502e-14	LILRA2	6.9073e-20	No	19:54573837:G:A	5_prime_UTR_variant		1.1e-81	-0.280996	A	0		leuk_inc	0	A	85	32883	0.0489397	336823	0.857284	0.111191	0.166089			variant_not_in_PRS
TFF3	0.01591	DXO	3.6417e-10	No	6:31970858:G:C	non_coding_transcript_exon_variant		9.71e-142	0.359249	C	1		colon_inc	0	C	285	36717	0.0549284	336820	0.918821	0.0611422	0.166143		C	0.359249
L1CAM	1	ST3GAL4	0.039802	No	11:126407321:C:T	synonymous_variant		2.85e-47	-0.0985029	T	0		leuk_inc	0	T	660	210887	0.314048	336807	1.06808	0.0475718	0.16618			variant_not_in_PRS
SIGLEC6	0.0058774	ST3GAL4	0.039802	No	11:126407321:C:T	synonymous_variant		5.82e-10	-0.043366	T	0		leuk_inc	0	T	660	210887	0.314048	336807	1.06808	0.0475718	0.16618			variant_not_in_PRS
HYOU1	0.86105	PLG	0.010345	No	6:160706469:A:G	missense_variant		3.45e-15	0.308177	G	1		kidneywho_inc	0	G	10	4887	0.0072694	336823	0.64424	0.317604	0.166242		G	0.308177
CD302	3.7405e-06	PLG	0.010345	No	6:160706469:A:G	missense_variant		4.52e-09	0.221012	G	1		kidneywho_inc	0	G	10	4887	0.0072694	336823	0.64424	0.317604	0.166242		G	0.221012
PROC	1.9118e-05	SPAG4	2.7163e-07	No	20:35617113:G:A	5_prime_UTR_premature_start_codon_gain_variant		3.17e-30	0.105331	A	1		liver_inc	0	A	99	96087	0.14295	336432	0.861782	0.107464	0.166292			variant_not_in_PRS
KITLG	0.85024	SLC9A5	1.7991e-08	No	16:67270978:G:A	missense_variant&splice_region_variant		6.63e-13	-1.96678	A	0		liver_inc	0	A	0	74	0.00010985	336823	7.18954	1.42509	0.166294		G	1.96678
TNFSF13B	0.98193	MEI1	4.711e-12	No	22:41763225:G:T	synonymous_variant		1.11e-19	0.0737374	T	1		multmyeloma_inc	1	G	250	121511	0.180783	336761	1.10265	0.0705992	0.166325			variant_not_in_PRS
TNFRSF13B	2.0908e-15	MEI1	4.711e-12	No	22:41763225:G:T	synonymous_variant		2.81e-09	-0.0495708	T	0		multmyeloma_inc	1	G	250	121511	0.180783	336761	1.10265	0.0705992	0.166325			variant_not_in_PRS
BTN3A2	1.1002e-10	TRIM27	0.99685	No	6:28904669:T:C	splice_region_variant		1.18e-89	-0.129954	C	0		nhl_inc	1	T	1522	324336	0.48374	336811	0.952267	0.0353382	0.166347			variant_not_in_PRS
BTN2A1	3.3959e-21	TRIM27	0.99685	No	6:28904669:T:C	splice_region_variant		2.09e-48	0.0920848	C	1		nhl_inc	1	T	1522	324336	0.48374	336811	0.952267	0.0353382	0.166347			variant_not_in_PRS
LILRB4	4.7133e-13	TRIM27	0.99685	No	6:28904669:T:C	splice_region_variant		1.67e-13	-0.0467207	C	0		nhl_inc	1	T	1522	324336	0.48374	336811	0.952267	0.0353382	0.166347			variant_not_in_PRS
RNASET2	0.00026891	TRIM27	0.99685	No	6:28904669:T:C	splice_region_variant		2.12e-10	0.0401011	C	1		nhl_inc	1	T	1522	324336	0.48374	336811	0.952267	0.0353382	0.166347			variant_not_in_PRS
LILRB1	5.6502e-14	TRIM27	0.99685	No	6:28904669:T:C	splice_region_variant		6.85e-10	-0.0390103	C	0		nhl_inc	1	T	1522	324336	0.48374	336811	0.952267	0.0353382	0.166347			variant_not_in_PRS
GAL	4.3885e-06	GON4L	0.9515	No	1:155765221:T:C	missense_variant		1.2e-14	-0.0531205	C	0		breast_inc	0	C	3834	100975	0.298637	175479	1.03637	0.0197365	0.0702779			variant_not_in_PRS
SFTPD	7.4927e-05	TRIM39	0.99474	No	6:30341731:T:C	synonymous_variant		8.03e-11	-0.0502842	C	0		lung_inc	0	C	1130	142060	0.21256	336823	0.954588	0.0335832	0.166394			variant_not_in_PRS
CKAP4	0.50863	IFI27	0.010698	No	14:94115784:TGGCCATGGC:T	frameshift_variant		2.02e-19	0.0587425	T	1		multmyeloma_inc	0	T	472	258880	0.385063	336766	0.923005	0.0579015	0.166436		T	0.0587425
FOLR2	5.4816e-06	MS4A7	3.4763e-06	No	11:60385090:T:A	synonymous_variant&splice_region_variant		5.67e-58	0.103896	A	1		kidneywho_inc	1	T	838	250563	0.373261	336763	1.06307	0.0442158	0.166564		A	0.103896
HAVCR2	0.03866	MS4A7	3.4763e-06	No	11:60385090:T:A	synonymous_variant&splice_region_variant		7.34e-42	0.0889529	A	1		kidneywho_inc	1	T	838	250563	0.373261	336763	1.06307	0.0442158	0.166564			variant_not_in_PRS
CD300C	1.164e-05	MS4A7	3.4763e-06	No	11:60385090:T:A	synonymous_variant&splice_region_variant		5.45e-11	0.0426566	A	1		kidneywho_inc	1	T	838	250563	0.373261	336763	1.06307	0.0442158	0.166564			variant_not_in_PRS
BTN2A1	3.3959e-21	HIST1H4H	7.1537e-06	No	6:26285275:C:T	synonymous_variant		1.29e-13	-0.067287	T	0		kidneywho_inc	0	T	279	93290	0.1389	336822	0.914927	0.0642821	0.166622			variant_not_in_PRS
CD74	0.24889	CIITA	1.3618e-07	No	16:10909047:G:A	synonymous_variant		5.05e-09	0.0395762	A	1		leuk_inc	1	G	612	195018	0.290406	336821	1.06944	0.0485418	0.166637			variant_not_in_PRS
LAMP3	0.00026747	LAMP3	0.00026747	Yes	3:183135882:T:C	missense_variant		6.81e-259	0.239456	C	1		nhl_inc	1	T	876	174746	0.260771	336736	1.05647	0.0397294	0.166729		C	0.239456
RBP2	0.22089	BAG6	1	No	6:31641495:T:C	non_coding_transcript_exon_variant		2.02e-14	0.0623532	C	1		colon_inc	0	C	1141	131947	0.197565	336821	1.04727	0.0334	0.166733			variant_not_in_PRS
AGR2	9.2381e-08	BAG6	1	No	6:31641495:T:C	non_coding_transcript_exon_variant		6.23e-12	0.056916	C	1		colon_inc	0	C	1141	131947	0.197565	336821	1.04727	0.0334	0.166733			variant_not_in_PRS
SPINK4	0.29634	BAG6	1	No	6:31641495:T:C	non_coding_transcript_exon_variant		3.45e-10	0.0503073	C	1		colon_inc	0	C	1141	131947	0.197565	336821	1.04727	0.0334	0.166733			variant_not_in_PRS
AREG	0.47061	BAG6	1	No	6:31641495:T:C	non_coding_transcript_exon_variant		3.08e-09	0.0480489	C	1		colon_inc	0	C	1141	131947	0.197565	336821	1.04727	0.0334	0.166733			variant_not_in_PRS
ST6GAL1	0.2341	ST6GAL1	0.2341	Yes	3:187075736:G:A	missense_variant		1.75e-11	-2.07368	A	0		oesoph_inc	0	A	0	44	6.53162e-05	336823	4.76902	1.12973	0.166739		G	2.07368
IL4R	0.00023013	IL4R	0.00023013	Yes	16:27344882:A:G	missense_variant		1.05e-263	-0.222284	G	0		leuk_inc	0	G	944	304515	0.453452	336815	1.06384	0.0447542	0.166765		A	0.222284
IL10RB	2.5103e-06	ITSN1	1	No	21:33888240:C:T	synonymous_variant		1.39e-10	-0.126153	T	0		multmyeloma_inc	0	T	26	17848	0.0265333	336822	0.760123	0.19837	0.166774			variant_not_in_PRS
FCN2	3.5646e-11	NXPE1	1.3061e-12	No	11:114530855:T:C	synonymous_variant		1.19e-129	0.167015	C	1		liver_inc	0	C	278	220172	0.327253	336819	1.10855	0.0745347	0.16678			variant_not_in_PRS
SFTPD	7.4927e-05	POU5F1	0.95371	No	6:31164872:A:C	splice_region_variant		2.33e-22	0.0664762	C	1		lung_inc	1	A	1724	213783	0.319915	336819	0.960416	0.0292143	0.166815			variant_not_in_PRS
SFTPD	7.4927e-05	TNXB	0.018547	No	6:32049328:A:G	synonymous_variant		5.81e-22	0.125072	G	1		lung_inc	0	G	338	43451	0.065003	336823	0.924816	0.0565375	0.166833			variant_not_in_PRS
IL5RA	2.6791e-08	ZNF646	6.7754e-06	No	16:31083850:C:T	3_prime_UTR_variant		6.75e-09	0.0384368	T	1		multmyeloma_inc	0	T	517	257994	0.383893	336697	1.08198	0.0569942	0.166838			variant_not_in_PRS
AREG	0.47061	EGFR	0.36837	No	7:55171181:T:A	synonymous_variant		8.51e-10	0.04168	A	1		colorectal_inc	0	A	2713	219106	0.329282	336822	0.968052	0.0234908	0.166904		A	0.04168
CD74	0.24889	TRIM31	4.3248e-06	No	6:30110498:C:T	missense_variant		3.94e-38	0.10442	T	1		leuk_inc	0	T	374	117110	0.174402	336819	1.08254	0.0573771	0.166909			variant_not_in_PRS
ICAM3	2.7302e-25	TRIM31	4.3248e-06	No	6:30110498:C:T	missense_variant		1.37e-37	-0.108382	T	0		leuk_inc	0	T	374	117110	0.174402	336819	1.08254	0.0573771	0.166909			variant_not_in_PRS
TNFRSF4	0.00015133	TRIM31	4.3248e-06	No	6:30110498:C:T	missense_variant		5.64e-31	0.095202	T	1		leuk_inc	0	T	374	117110	0.174402	336819	1.08254	0.0573771	0.166909			variant_not_in_PRS
IL12B	0.00011439	TRIM31	4.3248e-06	No	6:30110498:C:T	missense_variant		1.52e-23	0.083587	T	1		leuk_inc	0	T	374	117110	0.174402	336819	1.08254	0.0573771	0.166909		T	0.083587
IL12A_IL12B	#N/A	TRIM31	4.3248e-06	No	6:30110498:C:T	missense_variant		9.02e-23	0.082819	T	1		leuk_inc	0	T	374	117110	0.174402	336819	1.08254	0.0573771	0.166909			variant_not_in_PRS
SIGLEC6	0.0058774	TRIM31	4.3248e-06	No	6:30110498:C:T	missense_variant		3.18e-22	0.0826175	T	1		leuk_inc	0	T	374	117110	0.174402	336819	1.08254	0.0573771	0.166909			variant_not_in_PRS
IL2RA	0.054709	TRIM31	4.3248e-06	No	6:30110498:C:T	missense_variant		4.36e-22	0.0812982	T	1		leuk_inc	0	T	374	117110	0.174402	336819	1.08254	0.0573771	0.166909			variant_not_in_PRS
TNFRSF9	0.32153	TRIM31	4.3248e-06	No	6:30110498:C:T	missense_variant		4.27e-20	0.0749725	T	1		leuk_inc	0	T	374	117110	0.174402	336819	1.08254	0.0573771	0.166909		T	0.0749725
TNFRSF8	0.86407	TRIM31	4.3248e-06	No	6:30110498:C:T	missense_variant		7.15e-20	0.0769268	T	1		leuk_inc	0	T	374	117110	0.174402	336819	1.08254	0.0573771	0.166909			variant_not_in_PRS
EPHA2	1.073e-05	TRIM31	4.3248e-06	No	6:30110498:C:T	missense_variant		8.53e-12	0.0564626	T	1		leuk_inc	0	T	374	117110	0.174402	336819	1.08254	0.0573771	0.166909			variant_not_in_PRS
LTA	0.19685	TRIM31	4.3248e-06	No	6:30110498:C:T	missense_variant		3.34e-10	0.053159	T	1		leuk_inc	0	T	374	117110	0.174402	336819	1.08254	0.0573771	0.166909			variant_not_in_PRS
TNFRSF1B	0.50201	TRIM31	4.3248e-06	No	6:30110498:C:T	missense_variant		4.82e-10	0.051604	T	1		leuk_inc	0	T	374	117110	0.174402	336819	1.08254	0.0573771	0.166909			variant_not_in_PRS
IL18BP	1.484e-08	TRIM31	4.3248e-06	No	6:30110498:C:T	missense_variant		7.12e-10	0.0499347	T	1		leuk_inc	0	T	374	117110	0.174402	336819	1.08254	0.0573771	0.166909			variant_not_in_PRS
FCRL2	1.4548e-11	TRIM31	4.3248e-06	No	6:30110498:C:T	missense_variant		4.13e-09	-0.0496995	T	0		leuk_inc	0	T	374	117110	0.174402	336819	1.08254	0.0573771	0.166909			variant_not_in_PRS
SFTPD	7.4927e-05	POU5F1	0.95371	No	6:31166166:C:A	5_prime_UTR_premature_start_codon_gain_variant		2.68e-22	0.0662705	A	1		lung_inc	1	C	1724	213783	0.319918	336816	0.960426	0.0292146	0.166936			variant_not_in_PRS
LGALS9	6.548e-06	LGALS9	6.548e-06	Yes	17:27647382:G:A	missense_variant		1.32e-18	-2.74932	A	0		liver_inc	0	A	0	60	8.90678e-05	336822	7.25258	1.4336	0.166945		G	2.74932
ADAM8	2.1983e-14	UTF1	0.50847	No	10:133230505:G:A	missense_variant		1.59e-85	0.190546	A	1		leuk_inc	0	A	276	85044	0.126655	336820	1.09383	0.0648983	0.166972			variant_not_in_PRS
CNDP1	1.1834e-09	ZNF91	0.43919	No	19:23359488:A:G	missense_variant		6.32e-12	-0.0506631	G	0		liver_inc	0	G	224	175744	0.261328	336680	1.11542	0.0790447	0.16702			variant_not_in_PRS
BTN2A1	3.3959e-21	CCHCR1	1.0122e-16	No	6:31154705:G:A	missense_variant		9.84e-117	0.168044	A	1		kidneywho_inc	0	A	501	164488	0.244927	336812	0.931787	0.0511288	0.167027			variant_not_in_PRS
CD302	3.7405e-06	CCHCR1	1.0122e-16	No	6:31154705:G:A	missense_variant		1.75e-21	0.067809	A	1		kidneywho_inc	0	A	501	164488	0.244927	336812	0.931787	0.0511288	0.167027			variant_not_in_PRS
FOLR2	5.4816e-06	CCHCR1	1.0122e-16	No	6:31154705:G:A	missense_variant		1.36e-15	0.0579077	A	1		kidneywho_inc	0	A	501	164488	0.244927	336812	0.931787	0.0511288	0.167027		A	0.0732709
CSF1	0.99634	CCHCR1	1.0122e-16	No	6:31154705:G:A	missense_variant		3.98e-12	0.0517394	A	1		kidneywho_inc	0	A	501	164488	0.244927	336812	0.931787	0.0511288	0.167027		A	0.0517394
LTBR	0.3058	CCHCR1	1.0122e-16	No	6:31154705:G:A	missense_variant		6.62e-12	0.0505345	A	1		kidneywho_inc	0	A	501	164488	0.244927	336812	0.931787	0.0511288	0.167027		A	0.0505345
TGFBR2	0.12535	CCHCR1	1.0122e-16	No	6:31154705:G:A	missense_variant		5.01e-11	0.0472819	A	1		kidneywho_inc	0	A	501	164488	0.244927	336812	0.931787	0.0511288	0.167027			variant_not_in_PRS
NECTIN2	#N/A	CCHCR1	1.0122e-16	No	6:31154705:G:A	missense_variant		4.77e-10	0.0461659	A	1		kidneywho_inc	0	A	501	164488	0.244927	336812	0.931787	0.0511288	0.167027			variant_not_in_PRS
TNFRSF1A	0.9949	CCHCR1	1.0122e-16	No	6:31154705:G:A	missense_variant		7.53e-09	0.0416268	A	1		kidneywho_inc	0	A	501	164488	0.244927	336812	0.931787	0.0511288	0.167027		A	0.0416268
LAYN	1.3423e-13	CCHCR1	1.0122e-16	No	6:31154705:G:A	missense_variant		9.53e-09	0.0403483	A	1		kidneywho_inc	0	A	501	164488	0.244927	336812	0.931787	0.0511288	0.167027		A	0.0403483
FCN2	3.5646e-11	NXPE1	1.3061e-12	No	11:114530269:G:C	missense_variant		5.37e-17	0.390893	C	1		liver_inc	0	C	0	2916	0.00432873	336819	0.143683	1.40406	0.167031			variant_not_in_PRS
MMP12	#N/A	RGS1	0.78178	No	1:192575969:G:A	non_coding_transcript_exon_variant		8.12e-09	0.0451555	A	1		nhl_inc	1	G	564	123358	0.183982	336778	0.937826	0.0464566	0.167055			variant_not_in_PRS
ADAM8	2.1983e-14	LDLRAP1	6.5037e-06	No	1:25563141:T:C	missense_variant		4.21e-28	-0.071592	C	0		nhl_inc	1	T	1461	311504	0.4647	336739	0.952162	0.0354815	0.1671			variant_not_in_PRS
EBI3_IL27	#N/A	DNMBP	5.7164e-17	No	10:99894939:T:C	splice_region_variant		3.34e-31	-0.0745961	C	0		nhl_inc	1	T	1413	285438	0.426087	336611	1.05039	0.0355842	0.16713			variant_not_in_PRS
LILRB1	5.6502e-14	LILRB1	5.6502e-14	Yes	19:54633172:C:T	missense_variant		8.37e-70	-0.258087	T	0		leuk_inc	0	T	84	32530	0.0484219	336769	0.856872	0.111814	0.167138			variant_not_in_PRS
FUT3_FUT5	#N/A	CATSPERD	7.5066e-15	No	19:5772886:C:T	missense_variant		1.09e-32	-0.200847	T	0		lung_inc	0	T	175	23367	0.0349471	336823	0.8989	0.077158	0.167164			variant_not_in_PRS
MMP9	1.8869e-17	VARS2	5.8321e-17	No	6:30926164:G:A	missense_variant		1.54e-13	0.0575753	A	1		lung_inc	0	A	1248	144426	0.216247	336823	1.04579	0.0324167	0.167216			variant_not_in_PRS
TNR	0.52437	VARS2	5.8321e-17	No	6:30926164:G:A	missense_variant		3.21e-09	-0.0457479	A	0		lung_inc	0	A	1248	144426	0.216247	336823	1.04579	0.0324167	0.167216			variant_not_in_PRS
TNFSF13B	0.98193	VARS2	5.8321e-17	No	6:30926164:G:A	missense_variant		9.61e-09	-0.0433576	A	0		lung_inc	0	A	1248	144426	0.216247	336823	1.04579	0.0324167	0.167216			variant_not_in_PRS
QPCT	1.1987e-15	PRKD3	0.0052882	No	2:37259631:A:G	synonymous_variant		2.5e-22	-0.372157	G	0		nhl_inc	0	G	29	4678	0.00698758	336812	1.29496	0.187164	0.16727		A	0.372157
FUT3_FUT5	#N/A	DUS3L	2.1445e-11	No	19:5786707:A:G	non_coding_transcript_exon_variant		1.36e-55	-0.136261	G	0		lung_inc	0	G	769	96893	0.144981	336810	0.947478	0.0390716	0.167326			variant_not_in_PRS
AGR2	9.2381e-08	VWA7	2.3119e-11	No	6:31765689:T:C	missense_variant		2.41e-14	0.0736988	C	1		colon_inc	0	C	782	89374	0.133833	336823	1.05504	0.0388042	0.167356		C	0.0736988
RBP2	0.22089	VWA7	2.3119e-11	No	6:31765689:T:C	missense_variant		2.96e-14	0.0722555	C	1		colon_inc	0	C	782	89374	0.133833	336823	1.05504	0.0388042	0.167356			variant_not_in_PRS
SPINK4	0.29634	VWA7	2.3119e-11	No	6:31765689:T:C	missense_variant		1.71e-12	0.0658699	C	1		colon_inc	0	C	782	89374	0.133833	336823	1.05504	0.0388042	0.167356			variant_not_in_PRS
AREG	0.47061	VWA7	2.3119e-11	No	6:31765689:T:C	missense_variant		7.43e-12	0.0647658	C	1		colon_inc	0	C	782	89374	0.133833	336823	1.05504	0.0388042	0.167356		C	0.0647658
DLL1	0.99999	FOLR3	0.015409	No	11:72139678:C:T	synonymous_variant		9.35e-41	-0.170673	T	0		kidneywho_inc	0	T	157	43766	0.0652019	336823	1.12146	0.0830256	0.167364			variant_not_in_PRS
FOLR1	0.12642	FOLR3	0.015409	No	11:72139678:C:T	synonymous_variant		2.41e-11	-0.0834184	T	0		kidneywho_inc	0	T	157	43766	0.0652019	336823	1.12146	0.0830256	0.167364			variant_not_in_PRS
CCL21	0.036239	HLA-DOA	2.9776e-10	No	6:33006774:G:T	3_prime_UTR_variant		2.13e-18	0.089445	T	1		nhl_inc	0	T	326	72736	0.108507	336668	0.92236	0.0585405	0.167408		T	0.089445
SIGLEC6	0.0058774	SIGLEC7	2.388e-07	No	19:51153173:G:C	missense_variant		7.67e-11	-1.19863	C	0		nhl_inc	0	C	2	168	0.000252359	336822	2.67614	0.713088	0.167451		G	1.19863
TFF2	2.2197e-07	TFF1	0.00088929	No	21:42366403:C:T	splice_region_variant		4.31e-26	-0.0727226	T	0		oesophadeno_inc	1	C	332	193720	0.288236	336620	1.09527	0.0659401	0.167561			variant_not_in_PRS
LILRB1	5.6502e-14	TAP2	6.799e-08	No	6:32832635:C:T	missense_variant		4.1e-18	0.0790549	T	1		leuk_inc	0	T	305	94586	0.140862	336822	1.08984	0.0623436	0.167615		T	0.0790549
WAS	0.99901	KNG1	3.2071e-10	No	3:186742138:T:C	missense_variant		8.36e-21	0.0627389	C	1		bladder_inc	0	C	649	272317	0.405221	336811	0.932988	0.0502689	0.167637			variant_not_in_PRS
CD79B	0.9163	DCPS	2.4654e-07	No	11:126331508:T:C	synonymous_variant		1.46e-10	0.0469242	C	1		multmyeloma_inc	0	C	308	173350	0.257788	336823	0.913741	0.0653787	0.167656		C	0.0469242
IL5RA	2.6791e-08	HLA-B	3.8642e-05	No	6:31355632:T:C	non_coding_transcript_exon_variant		8.77e-18	-0.0687043	C	0		multmyeloma_inc	1	T	362	174186	0.268544	324990	1.07297	0.0510503	0.167688			variant_not_in_PRS
RNASET2	0.00026891	HLA-B	3.8642e-05	No	6:31355632:T:C	non_coding_transcript_exon_variant		6.52e-10	0.0489386	C	1		multmyeloma_inc	1	T	362	174186	0.268544	324990	1.07297	0.0510503	0.167688			variant_not_in_PRS
FCRL5	4.6105e-17	HLA-B	3.8642e-05	No	6:31355632:T:C	non_coding_transcript_exon_variant		1.16e-09	-0.047325	C	0		multmyeloma_inc	1	T	362	174186	0.268544	324990	1.07297	0.0510503	0.167688		T	0.047325
MSLN	5.8751e-25	FGF21	0.029439	No	19:48758111:T:C	missense_variant		5.23e-13	-0.0472886	C	0		lungscc_inc	1	T	421	264597	0.393422	336811	0.917965	0.0620442	0.167711			variant_not_in_PRS
BCAM	1.1032e-08	FGF21	0.029439	No	19:48758111:T:C	missense_variant		1.45e-12	-0.0464897	C	0		lungscc_inc	1	T	421	264597	0.393422	336811	0.917965	0.0620442	0.167711			variant_not_in_PRS
SPINT1	1.0175e-05	FGF21	0.029439	No	19:48758111:T:C	missense_variant		5.43e-12	-0.0462546	C	0		lungscc_inc	1	T	421	264597	0.393422	336811	0.917965	0.0620442	0.167711		T	0.0462546
LY9	2.6039e-13	F11R	1.8487e-05	No	1:161001178:G:A	non_coding_transcript_exon_variant		1.65e-192	0.21694	A	1		liver_inc	0	A	202	186746	0.277701	336599	0.893515	0.0816219	0.16776			variant_not_in_PRS
LILRB1	5.6502e-14	LILRB3	3.1087e-06	No	19:54218406:A:G	synonymous_variant		5.61e-87	-0.138831	G	0		leuk_inc	1	A	525	184580	0.274782	336821	0.932227	0.0508777	0.16778		A	0.138831
CXADR	0.36867	PLEKHA4	1.7952e-12	No	19:48847892:C:T	splice_region_variant		9.79e-10	-0.0557913	T	0		liver_inc	0	T	105	100174	0.148864	336814	0.865336	0.104864	0.167805			variant_not_in_PRS
ROBO1	7.2696e-16	ADAM17	0.99528	No	2:9494727:A:G	synonymous_variant		8.46e-09	0.0378874	G	1		nhl_inc	1	A	1258	269562	0.402021	336823	0.951383	0.0361364	0.167843		G	0.0378874
CD74	0.24889	BTN2A2	1.3821e-11	No	6:26392287:G:C	missense_variant		1.04e-20	0.0839847	C	1		liver_inc	0	C	121	91345	0.135779	336819	1.1459	0.0987498	0.167857			variant_not_in_PRS
FAP	1.9009e-28	BTN2A2	1.3821e-11	No	6:26392287:G:C	missense_variant		2.62e-14	-0.0702628	C	0		liver_inc	0	C	121	91345	0.135779	336819	1.1459	0.0987498	0.167857			variant_not_in_PRS
PLA2G15	0.37838	BTN2A2	1.3821e-11	No	6:26392287:G:C	missense_variant		2.86e-12	0.0661919	C	1		liver_inc	0	C	121	91345	0.135779	336819	1.1459	0.0987498	0.167857			variant_not_in_PRS
ADA2	#N/A	BTN2A2	1.3821e-11	No	6:26392287:G:C	missense_variant		5.25e-12	0.0641074	C	1		liver_inc	0	C	121	91345	0.135779	336819	1.1459	0.0987498	0.167857			variant_not_in_PRS
EPHA2	1.073e-05	BTN2A2	1.3821e-11	No	6:26392287:G:C	missense_variant		2.57e-10	0.0581795	C	1		liver_inc	0	C	121	91345	0.135779	336819	1.1459	0.0987498	0.167857			variant_not_in_PRS
TGFBI	5.9686e-08	BTN2A2	1.3821e-11	No	6:26392287:G:C	missense_variant		2.35e-09	-0.056313	C	0		liver_inc	0	C	121	91345	0.135779	336819	1.1459	0.0987498	0.167857			variant_not_in_PRS
SIGLEC10	6.8352e-06	SIGLEC8	3.2193e-07	No	19:51452378:A:T	splice_region_variant		6.13e-63	-0.235957	T	0		nhl_inc	0	T	200	37806	0.0564195	336816	1.1062	0.0731908	0.16789			variant_not_in_PRS
CD274	0.01916	TPD52L3	0.19798	No	9:6329010:TG:T	frameshift_variant		5.71e-09	-0.135868	T	0		multmyeloma_inc	0	T	31	12613	0.0187696	336822	1.28488	0.181772	0.167895		TG	0.135868
CD28	0.35779	PTPRF	1	No	1:43569681:C:T	synonymous_variant		2.96e-19	-0.063057	T	0		leuk_inc	0	T	663	212130	0.315885	336820	1.06774	0.0475358	0.167929			variant_not_in_PRS
CD48	1.7302e-05	PTPRF	1	No	1:43569681:C:T	synonymous_variant		1.53e-10	-0.0446595	T	0		leuk_inc	0	T	663	212130	0.315885	336820	1.06774	0.0475358	0.167929			variant_not_in_PRS
LY9	2.6039e-13	PTPRF	1	No	1:43569681:C:T	synonymous_variant		7.06e-10	-0.0432344	T	0		leuk_inc	0	T	663	212130	0.315885	336820	1.06774	0.0475358	0.167929			variant_not_in_PRS
CNDP1	1.1834e-09	ZNF91	0.43919	No	19:23359489:G:C	missense_variant		5.61e-12	-0.0507949	C	0		liver_inc	0	C	224	175765	0.261379	336655	1.11515	0.0790497	0.167973			variant_not_in_PRS
QPCT	1.1987e-15	HEATR5B	3.066e-22	No	2:37002310:G:A	synonymous_variant		1.11e-11	0.204962	A	1		nhl_inc	0	A	29	7706	0.0114826	336814	0.772756	0.186977	0.167976			variant_not_in_PRS
LY9	2.6039e-13	FOXRED1	1.9872e-16	No	11:126269205:T:C	5_prime_UTR_variant		3.18e-09	-0.0457354	C	0		nhl_inc	1	T	720	155900	0.232636	336621	0.943185	0.0424312	0.168037		T	0.0457354
HYOU1	0.86105	DPAGT1	1.117e-05	No	11:119097048:T:C	missense_variant		6.56e-18	-0.0562734	C	0		multmyeloma_inc	0	C	518	283531	0.421659	336823	0.924502	0.0569521	0.168093			variant_not_in_PRS
CD74	0.24889	CIITA	1.3618e-07	No	16:10906991:G:C	missense_variant		9.71e-10	-0.0415291	C	0		nhldiffuse_inc	0	C	504	193005	0.287264	336814	1.07641	0.05342	0.16812			variant_not_in_PRS
SPARCL1	5.6374e-10	DMP1	1.4881e-07	No	4:87661983:A:T	missense_variant		6.51e-69	0.126614	T	1		lung_inc	0	T	1510	186559	0.279186	336817	0.958878	0.030469	0.16815			variant_not_in_PRS
DKK4	0.00076744	CUX1	1	No	7:102201571:A:G	synonymous_variant		1.66e-12	0.0466185	G	1		ovary_inc	0	G	572	132433	0.378975	175480	1.07716	0.0539407	0.168191			variant_not_in_PRS
PDCD1	0.41706	RTP5	#N/A	No	2:241872116:G:T	synonymous_variant		2.29e-35	-0.330481	T	0		nhl_inc	0	T	39	10099	0.0150495	336821	0.800298	0.161668	0.168216			variant_not_in_PRS
SMOC1	0.0094673	SLC8A3	0.00073391	No	14:70167829:C:T	synonymous_variant		5e-10	0.0471067	T	1		oesophadeno_inc	0	T	197	133820	0.198943	336823	0.89694	0.0789332	0.168219		T	0.0471067
GCNT1	0.0033333	GCNT1	0.0033333	Yes	9:76502520:G:A	missense_variant		2.59e-16	-2.38447	A	0		nhldiffuse_inc	0	A	1	98	0.000146962	336822	4.01103	1.0081	0.168237		G	2.38447
ITGB7	2.3661e-06	HYI	2.2375e-14	No	1:43451966:G:A	synonymous_variant		1.09e-09	0.0402562	A	1		nhl_inc	0	A	1324	282735	0.421725	336782	0.951742	0.0359019	0.168303			variant_not_in_PRS
TNFSF13B	0.98193	CENPM	0.01501	No	22:41947087:G:A	5_prime_UTR_premature_start_codon_gain_variant		1.88e-57	0.120891	A	1		liver_inc	0	A	157	145633	0.216459	336761	0.884203	0.0893329	0.168313			variant_not_in_PRS
MUC13	0.0024356	HEG1	1.8858e-07	No	3:125012845:T:A	missense_variant		5.01e-13	-0.0786074	A	0		liver_inc	0	A	69	67767	0.100702	336817	0.840481	0.126165	0.168387			variant_not_in_PRS
FLT3LG	0.9404	GAB2	0.98325	No	11:78417751:C:T	5_prime_UTR_variant		7.07e-12	-0.0574044	T	0		nhldiffuse_inc	0	T	301	112514	0.167526	336709	1.0918	0.0637707	0.168428			variant_not_in_PRS
ICAM3	2.7302e-25	PDE4A	0.98167	No	19:10416969:C:G	synonymous_variant		1.16e-38	0.147982	G	1		nhldiffuse_inc	0	G	135	60901	0.0906057	336822	0.883659	0.0898057	0.168439			variant_not_in_PRS
TNR	0.52437	STAB2	9.2343e-62	No	12:103759154:G:A	missense_variant		1.08e-12	0.619588	A	1		lung_inc	0	A	3	777	0.00115788	336822	0.450368	0.5792	0.168443		A	0.619588
TFF3	0.01591	OR12D3	0.0078534	No	6:29374998:G:A	missense_variant		1.46e-10	-0.0614559	A	0		colon_inc	0	A	729	83337	0.124793	336821	1.05662	0.0399983	0.168545		G	0.0614559
VCAM1	0.79791	STAB2	9.2343e-62	No	12:103755473:C:T	splice_region_variant		3.16e-12	0.0885831	T	1		nhldiffuse_inc	1	C	97	44844	0.0667137	336820	0.865613	0.104819	0.168567		T	0.0885831
RBP2	0.22089	MSH5	3.2035e-11	No	6:31760120:C:T	synonymous_variant		2.16e-14	0.0726455	T	1		colon_inc	0	T	782	89390	0.133857	336821	1.05488	0.0388028	0.168582		T	0.0726455
AGR2	9.2381e-08	MSH5	3.2035e-11	No	6:31760120:C:T	synonymous_variant		2.84e-14	0.0735042	T	1		colon_inc	0	T	782	89390	0.133857	336821	1.05488	0.0388028	0.168582			variant_not_in_PRS
SPINK4	0.29634	MSH5	3.2035e-11	No	6:31760120:C:T	synonymous_variant		1.41e-12	0.0661206	T	1		colon_inc	0	T	782	89390	0.133857	336821	1.05488	0.0388028	0.168582		T	0.0661206
AREG	0.47061	MSH5	3.2035e-11	No	6:31760120:C:T	synonymous_variant		1.43e-11	0.0638717	T	1		colon_inc	0	T	782	89390	0.133857	336821	1.05488	0.0388028	0.168582			variant_not_in_PRS
PIGR	0.81331	ABCF2	0.011301	No	7:151218862:C:T	synonymous_variant		4.2e-22	0.0978368	T	1		lung_inc	0	T	602	77174	0.115455	336823	0.941968	0.0434257	0.168604		T	0.0978368
CEACAM5	4.1625e-10	FUT2	5.3218e-14	No	19:48703949:A:G	synonymous_variant		0	0.303807	G	1		colorectal_inc	1	A	3822	308056	0.462977	336818	0.969948	0.0221634	0.168605			variant_not_in_PRS
AREG	0.47061	FUT2	5.3218e-14	No	19:48703949:A:G	synonymous_variant		5.25e-16	-0.0522288	G	0		colorectal_inc	1	A	3822	308056	0.462977	336818	0.969948	0.0221634	0.168605			variant_not_in_PRS
AGR2	9.2381e-08	FUT2	5.3218e-14	No	19:48703949:A:G	synonymous_variant		9.57e-14	-0.0489911	G	0		colorectal_inc	1	A	3822	308056	0.462977	336818	0.969948	0.0221634	0.168605		A	0.0489911
KRT19	0.0043426	FUT2	5.3218e-14	No	19:48703949:A:G	synonymous_variant		1.62e-12	-0.0453817	G	0		colorectal_inc	1	A	3822	308056	0.462977	336818	0.969948	0.0221634	0.168605		A	0.0453817
TFF2	2.2197e-07	FUT2	5.3218e-14	No	19:48703949:A:G	synonymous_variant		6.92e-09	-0.0361122	G	0		colorectal_inc	1	A	3822	308056	0.462977	336818	0.969948	0.0221634	0.168605			variant_not_in_PRS
HYOU1	0.86105	GPAM	1.2373e-09	No	10:112157327:T:A	synonymous_variant		5.02e-11	0.047043	A	1		kidneywho_inc	1	T	623	184515	0.274895	336743	1.0677	0.0475874	0.168627		A	0.047043
SIGLEC6	0.0058774	SIGLEC12	1.2163e-13	No	19:51497370:T:G	missense_variant		5.93e-38	0.116323	G	1		nhldiffuse_inc	1	T	276	103015	0.153389	336696	1.09514	0.0660323	0.168734			variant_not_in_PRS
WFIKKN1	7.7014e-06	TAP2	6.799e-08	No	6:32828974:T:C	missense_variant		1.51e-16	0.0592725	C	1		uterine_inc	0	C	540	85579	0.245383	175479	1.07133	0.050066	0.168746			variant_not_in_PRS
FCRLB	2.51e-10	ATF6	3.2333e-07	No	1:161766419:T:C	missense_variant		0	1.15478	C	1		multmyeloma_inc	0	C	32	13085	0.0194718	336821	1.27991	0.179341	0.168793		C	1.15478
CD74	0.24889	MICA	0.0049697	No	6:31411188:G:A	missense_variant		9.84e-14	0.200004	A	1		liver_inc	0	A	15	8954	0.0133141	336823	1.431	0.260442	0.168818		A	0.200004
LILRB1	5.6502e-14	LILRA2	6.9073e-20	No	19:54574458:T:G	synonymous_variant		3.97e-84	-0.283513	G	0		leuk_inc	0	G	85	32856	0.0489015	336810	0.858129	0.111198	0.16884			variant_not_in_PRS
DDR1	4.6331e-06	GABBR1	0.99991	No	6:29608616:A:G	synonymous_variant		2.03e-12	0.0608241	G	1		liver_inc	0	G	117	110515	0.164233	336814	0.871075	0.10032	0.168861			variant_not_in_PRS
CR2	4.7399e-19	CR1	1.6488e-35	No	1:207505962:A:G	synonymous_variant		4.7e-44	-0.115194	G	0		nhl_inc	1	A	579	126415	0.188522	336814	0.938627	0.0460383	0.168896			variant_not_in_PRS
ARSA	1.0893e-11	CPT1B	1.5291e-11	No	22:50571524:C:T	missense_variant		9.76e-50	-0.0942428	T	0		multmyeloma_inc	0	T	580	315920	0.469872	336794	0.925606	0.0562023	0.168972			variant_not_in_PRS
WFIKKN1	7.7014e-06	TAP2	6.799e-08	No	6:32828876:C:A	synonymous_variant		4.96e-16	0.0583086	A	1		uterine_inc	0	A	540	85585	0.2454	175479	1.07128	0.05007	0.16908			variant_not_in_PRS
IL5RA	2.6791e-08	PRSS53	9.3515e-17	No	16:31084843:G:C	missense_variant		4.74e-09	0.0388099	C	1		multmyeloma_inc	0	C	517	258157	0.383993	336821	1.08154	0.0570044	0.169092			variant_not_in_PRS
TREML2	1.1362e-09	JMJD1C	1	No	10:63168063:C:G	missense_variant		1.2e-14	0.0502215	G	1		leuk_inc	0	G	979	315308	0.470859	335862	1.06329	0.0446268	0.169117		G	0.0502215
IGSF3	0.26474	JMJD1C	1	No	10:63168063:C:G	missense_variant		2.27e-13	0.0473479	G	1		leuk_inc	0	G	979	315308	0.470859	335862	1.06329	0.0446268	0.169117		G	0.0473479
IL5RA	2.6791e-08	ZNF646	6.7754e-06	No	16:31079888:T:C	synonymous_variant		5.32e-09	0.0386759	C	1		multmyeloma_inc	0	C	517	258166	0.384007	336821	1.08149	0.0569825	0.169179			variant_not_in_PRS
ICAM3	2.7302e-25	MRPL4	4.2719e-10	No	19:10259814:T:A	3_prime_UTR_variant		1.09e-21	-0.0858953	A	0		multmyeloma_inc	0	A	213	102638	0.152708	336756	1.10879	0.0751158	0.169187		T	0.0858953
CEACAM5	4.1625e-10	PLEKHA4	1.7952e-12	No	19:48847892:C:T	splice_region_variant		3.62e-24	0.0944222	T	1		colon_inc	0	T	794	99485	0.148864	336814	0.948388	0.0385456	0.169201			variant_not_in_PRS
SMOC1	0.0094673	APOE	0.0018685	No	19:44908822:C:T	missense_variant		1.48e-20	0.100912	T	1		multmyeloma_inc	0	T	91	54515	0.0810628	336813	0.86097	0.108894	0.169227		T	0.100912
RTBDN	3.0152e-10	APOE	0.0018685	No	19:44908822:C:T	missense_variant		5.6e-15	0.0894331	T	1		multmyeloma_inc	0	T	91	54515	0.0810628	336813	0.86097	0.108894	0.169227		T	0.0894331
HYOU1	0.86105	APOE	0.0018685	No	19:44908822:C:T	missense_variant		3.47e-13	0.0837172	T	1		multmyeloma_inc	0	T	91	54515	0.0810628	336813	0.86097	0.108894	0.169227		T	0.0837172
CKAP4	0.50863	APOE	0.0018685	No	19:44908822:C:T	missense_variant		3.62e-13	0.0828913	T	1		multmyeloma_inc	0	T	91	54515	0.0810628	336813	0.86097	0.108894	0.169227		T	0.0828913
TNFSF13	0.81724	APOE	0.0018685	No	19:44908822:C:T	missense_variant		2.23e-11	0.0740129	T	1		multmyeloma_inc	0	T	91	54515	0.0810628	336813	0.86097	0.108894	0.169227		T	0.0740129
ST6GAL1	0.2341	APOE	0.0018685	No	19:44908822:C:T	missense_variant		1.05e-09	0.0698461	T	1		multmyeloma_inc	0	T	91	54515	0.0810628	336813	0.86097	0.108894	0.169227		T	0.0698461
EBI3_IL27	#N/A	SPAG4	2.7163e-07	No	20:35617113:G:A	5_prime_UTR_premature_start_codon_gain_variant		3.13e-17	0.0776071	A	1		nhl_inc	0	A	433	95753	0.14295	336432	0.931314	0.0517636	0.16923			variant_not_in_PRS
CEACAM5	4.1625e-10	CEACAM21	1.2439e-12	No	19:41577497:A:C	missense_variant		1.12e-10	-0.0491929	C	0		lung_inc	0	C	1430	166780	0.249706	336816	1.04347	0.030957	0.169234		A	0.0491929
SLITRK2	0.0064131	BANK1	4.7905e-12	No	4:101830119:C:T	synonymous_variant		1.39e-09	0.0397535	T	1		nhl_inc	0	T	1264	254743	0.380033	336822	1.051	0.036188	0.169238			variant_not_in_PRS
SFTPD	7.4927e-05	POU5F1	0.95371	No	6:31165732:G:A	5_prime_UTR_variant		7.95e-22	0.0656272	A	1		lung_inc	1	G	1725	213799	0.319937	336823	0.960647	0.0292079	0.169262			variant_not_in_PRS
ADAM8	2.1983e-14	CYP2E1	8.0688e-09	No	10:133537760:G:A	missense_variant		3.41e-29	0.647676	A	1		leuk_inc	0	A	10	2168	0.00323337	336800	1.54684	0.31736	0.169284		A	0.647676
IL18BP	1.484e-08	PTH1R	0.57253	No	3:46902784:T:C	synonymous_variant		1.41e-09	-0.0384715	C	0		liver_inc	1	T	322	255983	0.38048	336818	1.10456	0.0723504	0.169286			variant_not_in_PRS
FLT3LG	0.9404	GAB2	0.98325	No	11:78417729:C:T	5_prime_UTR_variant		1.49e-11	-0.0633244	T	0		prostate_inc	0	T	2109	38240	0.125068	161308	0.967361	0.0241423	0.169291			variant_not_in_PRS
MSR1	2.1571e-20	BTNL2	8.5607e-11	No	6:32403131:T:A	synonymous_variant		1.08e-10	-0.0837025	A	0		liver_inc	0	A	57	40522	0.0602395	336814	1.20795	0.137511	0.169479			variant_not_in_PRS
CDCP1	0.0001002	BTNL2	8.5607e-11	No	6:32403131:T:A	synonymous_variant		3.04e-09	-0.0724057	A	0		liver_inc	0	A	57	40522	0.0602395	336814	1.20795	0.137511	0.169479			variant_not_in_PRS
MSR1	2.1571e-20	BTNL2	8.5607e-11	No	6:32403102:C:T	missense_variant		1.64e-11	-0.087199	T	0		liver_inc	0	T	57	40518	0.0602348	336807	1.20793	0.137511	0.169506			variant_not_in_PRS
CDCP1	0.0001002	BTNL2	8.5607e-11	No	6:32403102:C:T	missense_variant		1.54e-09	-0.0736662	T	0		liver_inc	0	T	57	40518	0.0602348	336807	1.20793	0.137511	0.169506			variant_not_in_PRS
FUT3_FUT5	#N/A	FUT6	NA	No	19:5831713:T:C	synonymous_variant		0	-0.394625	C	0		lung_inc	0	C	1924	239648	0.358629	336799	0.961688	0.0284392	0.169552			variant_not_in_PRS
CEACAM5	4.1625e-10	FUT6	NA	No	19:5831713:T:C	synonymous_variant		1.74e-33	0.0827138	C	1		lung_inc	0	C	1924	239648	0.358629	336799	0.961688	0.0284392	0.169552		C	0.0827138
PIGR	0.81331	FUT6	NA	No	19:5831713:T:C	synonymous_variant		9.72e-27	0.0719919	C	1		lung_inc	0	C	1924	239648	0.358629	336799	0.961688	0.0284392	0.169552			variant_not_in_PRS
SPINT1	1.0175e-05	FUT6	NA	No	19:5831713:T:C	synonymous_variant		4.33e-22	0.0655539	C	1		lung_inc	0	C	1924	239648	0.358629	336799	0.961688	0.0284392	0.169552		C	0.0655539
ADAM8	2.1983e-14	ADAM8	2.1983e-14	Yes	10:133274017:G:A	missense_variant		0	-0.480874	A	0		leuk_inc	1	G	356	111318	0.165795	336784	1.08381	0.058606	0.169679			variant_not_in_PRS
BTN2A1	3.3959e-21	HIST1H4G	0.013198	No	6:26246970:A:G	missense_variant		1.98e-10	-0.0612671	G	0		kidneywho_inc	0	G	245	82127	0.122296	336772	0.91087	0.06799	0.169731			variant_not_in_PRS
CRTAM	8.0626e-09	APOBR	9.3975e-08	No	16:28496323:C:G	missense_variant		3.46e-15	0.0516784	G	1		leuk_inc	0	G	860	276944	0.412394	336819	1.06394	0.0451398	0.169766			variant_not_in_PRS
TFF3	0.01591	NOTCH4	2.0544e-23	No	6:32201155:C:T	synonymous_variant		3.98e-176	0.449919	T	1		colorectal_inc	0	T	340	28750	0.0431837	336817	0.92625	0.0558048	0.1698		T	0.449919
FCRL2	1.4548e-11	LRRC71	1.9091e-06	No	1:156920880:T:C	missense_variant		1.43e-10	0.0570298	C	1		multmyeloma_inc	0	C	180	103084	0.153291	336823	0.89548	0.0804381	0.169931			variant_not_in_PRS
ENG	0.99858	FAM129B	0.016975	No	9:127578974:A:G	5_prime_UTR_variant		4.96e-09	-0.0455672	G	0		liver_inc	1	A	195	151446	0.225389	336398	1.11983	0.0824671	0.169944		A	0.0455672
SPARCL1	5.6374e-10	DSPP	1.1191e-07	No	4:87615866:T:C	synonymous_variant		6.29e-34	-0.325978	C	0		lung_inc	0	C	76	10736	0.0160516	336788	0.85248	0.116307	0.169975		T	0.325978
JAM2	0.006155	NPHS1	2.5376e-14	No	19:35841720:C:T	missense_variant		1.53e-10	1.02644	T	1		kidneywho_inc	0	T	2	249	0.000372599	336823	2.65556	0.711744	0.170001		T	1.02644
HYOU1	0.86105	NPHS1	2.5376e-14	No	19:35841720:C:T	missense_variant		2.16e-10	1.05189	T	1		kidneywho_inc	0	T	2	249	0.000372599	336823	2.65556	0.711744	0.170001		T	1.05189
FOLR1	0.12642	NPHS1	2.5376e-14	No	19:35841720:C:T	missense_variant		2.22e-10	1.00795	T	1		kidneywho_inc	0	T	2	249	0.000372599	336823	2.65556	0.711744	0.170001		T	1.00795
DLL1	0.99999	NPHS1	2.5376e-14	No	19:35841720:C:T	missense_variant		1.14e-09	0.991722	T	1		kidneywho_inc	0	T	2	249	0.000372599	336823	2.65556	0.711744	0.170001		T	0.991722
TNFRSF1A	0.9949	NPHS1	2.5376e-14	No	19:35841720:C:T	missense_variant		2.21e-09	0.955515	T	1		kidneywho_inc	0	T	2	249	0.000372599	336823	2.65556	0.711744	0.170001		T	0.955515
SPINT1	1.0175e-05	SPINT1	1.0175e-05	Yes	15:40856299:C:T	missense_variant		7.7e-09	-1.28404	T	0		liver_inc	0	T	1	199	0.000296892	336823	3.97302	1.00538	0.170017		C	1.28404
LILRB1	5.6502e-14	LILRA1	7.3933e-20	No	19:54595308:G:A	synonymous_variant		9.51e-85	-0.28445	A	0		leuk_inc	0	A	85	32795	0.0491817	334271	0.858465	0.111233	0.17007			variant_not_in_PRS
LILRB1	5.6502e-14	CCHCR1	1.0122e-16	No	6:31145498:A:G	splice_region_variant		2.1e-143	0.166459	G	1		leuk_inc	1	A	737	255255	0.380083	336758	0.938451	0.0463107	0.170156			variant_not_in_PRS
LTA	0.19685	CCHCR1	1.0122e-16	No	6:31145498:A:G	splice_region_variant		1.05e-97	-0.139561	G	0		leuk_inc	1	A	737	255255	0.380083	336758	0.938451	0.0463107	0.170156			variant_not_in_PRS
IL12A_IL12B	#N/A	CCHCR1	1.0122e-16	No	6:31145498:A:G	splice_region_variant		9.2e-36	0.0828417	G	1		leuk_inc	1	A	737	255255	0.380083	336758	0.938451	0.0463107	0.170156			variant_not_in_PRS
IL12B	0.00011439	CCHCR1	1.0122e-16	No	6:31145498:A:G	splice_region_variant		1.47e-32	0.078116	G	1		leuk_inc	1	A	737	255255	0.380083	336758	0.938451	0.0463107	0.170156			variant_not_in_PRS
CRH	0.71614	CCHCR1	1.0122e-16	No	6:31145498:A:G	splice_region_variant		8.59e-17	-0.056146	G	0		leuk_inc	1	A	737	255255	0.380083	336758	0.938451	0.0463107	0.170156			variant_not_in_PRS
CD22	0.8044	CCHCR1	1.0122e-16	No	6:31145498:A:G	splice_region_variant		1.47e-16	-0.0538396	G	0		leuk_inc	1	A	737	255255	0.380083	336758	0.938451	0.0463107	0.170156			variant_not_in_PRS
ICAM3	2.7302e-25	CCHCR1	1.0122e-16	No	6:31145498:A:G	splice_region_variant		9.4e-14	-0.0496574	G	0		leuk_inc	1	A	737	255255	0.380083	336758	0.938451	0.0463107	0.170156			variant_not_in_PRS
FCRL5	4.6105e-17	CCHCR1	1.0122e-16	No	6:31145498:A:G	splice_region_variant		3.74e-13	-0.0466186	G	0		leuk_inc	1	A	737	255255	0.380083	336758	0.938451	0.0463107	0.170156			variant_not_in_PRS
CRTAM	8.0626e-09	CCHCR1	1.0122e-16	No	6:31145498:A:G	splice_region_variant		1.89e-11	0.0446642	G	1		leuk_inc	1	A	737	255255	0.380083	336758	0.938451	0.0463107	0.170156		G	0.0446642
TNFRSF8	0.86407	CCHCR1	1.0122e-16	No	6:31145498:A:G	splice_region_variant		5.61e-11	0.0434495	G	1		leuk_inc	1	A	737	255255	0.380083	336758	0.938451	0.0463107	0.170156			variant_not_in_PRS
ITIH3	1.4628e-13	ALAS1	0.10979	No	3:52199279:G:A	missense_variant		1.85e-11	0.280159	A	1		lungadeno_inc	0	A	7	3567	0.00530547	336822	0.594605	0.378998	0.170168			variant_not_in_PRS
BTN2A1	3.3959e-21	ZBED9	#N/A	No	6:28575487:C:T	synonymous_variant		5.13e-168	0.205519	T	1		kidneywho_inc	0	T	479	157333	0.234283	336798	0.931318	0.0518765	0.170184			variant_not_in_PRS
CD302	3.7405e-06	ZBED9	#N/A	No	6:28575487:C:T	synonymous_variant		2.01e-18	0.0634519	T	1		kidneywho_inc	0	T	479	157333	0.234283	336798	0.931318	0.0518765	0.170184			variant_not_in_PRS
TGFBR2	0.12535	ZBED9	#N/A	No	6:28575487:C:T	synonymous_variant		1.86e-09	0.0440512	T	1		kidneywho_inc	0	T	479	157333	0.234283	336798	0.931318	0.0518765	0.170184			variant_not_in_PRS
FOLR2	5.4816e-06	ZBED9	#N/A	No	6:28575487:C:T	synonymous_variant		1.96e-09	0.044336	T	1		kidneywho_inc	0	T	479	157333	0.234283	336798	0.931318	0.0518765	0.170184			variant_not_in_PRS
IL18BP	1.484e-08	ZBED9	#N/A	No	6:28575487:C:T	synonymous_variant		7.77e-09	0.0421618	T	1		kidneywho_inc	0	T	479	157333	0.234283	336798	0.931318	0.0518765	0.170184			variant_not_in_PRS
CCL14	0.00010929	ACKR1	#N/A	No	1:159205704:C:T	missense_variant		5.14e-59	0.445696	T	1		oesophadeno_inc	0	T	9	8807	0.013087	336823	0.631601	0.335023	0.170208			variant_not_in_PRS
GDF15	3.0133e-07	SSBP4	0.37022	No	19:18427932:A:C	synonymous_variant		3.2e-09	0.0334198	C	1		colorectal_inc	0	C	2939	237008	0.35622	336796	0.968868	0.0230623	0.170255			variant_not_in_PRS
RNASET2	0.00026891	HLA-DQB2	0.042679	No	6:32759026:C:T	missense_variant		2.8e-20	-0.058497	T	0		multmyeloma_inc	0	T	507	273756	0.416178	329502	0.896215	0.0799106	0.170305			variant_not_in_PRS
TNFSF13B	0.98193	HLA-DQB2	0.042679	No	6:32759026:C:T	missense_variant		1.2e-13	0.0463973	T	1		multmyeloma_inc	0	T	507	273756	0.416178	329502	0.896215	0.0799106	0.170305		T	0.0463973
ICAM3	2.7302e-25	HLA-DQB2	0.042679	No	6:32759026:C:T	missense_variant		4.26e-13	0.0468511	T	1		multmyeloma_inc	0	T	507	273756	0.416178	329502	0.896215	0.0799106	0.170305			variant_not_in_PRS
ADA2	#N/A	HLA-DQB2	0.042679	No	6:32759026:C:T	missense_variant		1.87e-12	-0.0448934	T	0		multmyeloma_inc	0	T	507	273756	0.416178	329502	0.896215	0.0799106	0.170305			variant_not_in_PRS
FRZB	0.0010842	HLA-DQB2	0.042679	No	6:32759026:C:T	missense_variant		6.32e-11	0.0413385	T	1		multmyeloma_inc	0	T	507	273756	0.416178	329502	0.896215	0.0799106	0.170305			variant_not_in_PRS
GOLM2	#N/A	HLA-DQB2	0.042679	No	6:32759026:C:T	missense_variant		2.88e-09	0.0385019	T	1		multmyeloma_inc	0	T	507	273756	0.416178	329502	0.896215	0.0799106	0.170305			variant_not_in_PRS
MERTK	2.6593e-11	HLA-DQB2	0.042679	No	6:32759026:C:T	missense_variant		5.9e-09	-0.0361863	T	0		multmyeloma_inc	0	T	507	273756	0.416178	329502	0.896215	0.0799106	0.170305			variant_not_in_PRS
PRTG	1.1959e-07	PRTG	1.1959e-07	Yes	15:55740509:G:A	synonymous_variant		1.3e-10	-0.323104	A	0		liver_inc	0	A	6	2876	0.00427821	336823	1.75764	0.41133	0.170344		G	0.323104
LTA	0.19685	WDR46	5.4327e-13	No	6:33289207:C:T	5_prime_UTR_variant		4.01e-11	-0.0425148	T	0		nhl_inc	1	C	1592	322922	0.481731	336821	1.04957	0.0352883	0.170358		C	0.0425148
GP2	1.675e-21	ABO	#N/A	No	9:133262144:C:A	missense_variant		1.49e-16	-0.181857	A	0		prostate_inc	0	A	345	6557	0.02139	161337	0.925447	0.0565126	0.170374			variant_not_in_PRS
LILRB1	5.6502e-14	CCHCR1	1.0122e-16	No	6:31145499:G:A	splice_region_variant		2.01e-143	0.166517	A	1		leuk_inc	1	G	737	255252	0.380077	336759	0.938481	0.0463133	0.170395		A	0.166517
LTA	0.19685	CCHCR1	1.0122e-16	No	6:31145499:G:A	splice_region_variant		1.81e-97	-0.139385	A	0		leuk_inc	1	G	737	255252	0.380077	336759	0.938481	0.0463133	0.170395			variant_not_in_PRS
IL12A_IL12B	#N/A	CCHCR1	1.0122e-16	No	6:31145499:G:A	splice_region_variant		1.2e-35	0.082744	A	1		leuk_inc	1	G	737	255252	0.380077	336759	0.938481	0.0463133	0.170395			variant_not_in_PRS
IL12B	0.00011439	CCHCR1	1.0122e-16	No	6:31145499:G:A	splice_region_variant		1.87e-32	0.0780199	A	1		leuk_inc	1	G	737	255252	0.380077	336759	0.938481	0.0463133	0.170395			variant_not_in_PRS
CRH	0.71614	CCHCR1	1.0122e-16	No	6:31145499:G:A	splice_region_variant		1.08e-16	-0.0559771	A	0		leuk_inc	1	G	737	255252	0.380077	336759	0.938481	0.0463133	0.170395			variant_not_in_PRS
CD22	0.8044	CCHCR1	1.0122e-16	No	6:31145499:G:A	splice_region_variant		1.1e-16	-0.0540585	A	0		leuk_inc	1	G	737	255252	0.380077	336759	0.938481	0.0463133	0.170395			variant_not_in_PRS
ICAM3	2.7302e-25	CCHCR1	1.0122e-16	No	6:31145499:G:A	splice_region_variant		7.33e-14	-0.0498934	A	0		leuk_inc	1	G	737	255252	0.380077	336759	0.938481	0.0463133	0.170395			variant_not_in_PRS
FCRL5	4.6105e-17	CCHCR1	1.0122e-16	No	6:31145499:G:A	splice_region_variant		3.14e-13	-0.0467855	A	0		leuk_inc	1	G	737	255252	0.380077	336759	0.938481	0.0463133	0.170395		G	0.0467855
CRTAM	8.0626e-09	CCHCR1	1.0122e-16	No	6:31145499:G:A	splice_region_variant		1.93e-11	0.0446848	A	1		leuk_inc	1	G	737	255252	0.380077	336759	0.938481	0.0463133	0.170395			variant_not_in_PRS
TNFRSF8	0.86407	CCHCR1	1.0122e-16	No	6:31145499:G:A	splice_region_variant		5.03e-11	0.0435854	A	1		leuk_inc	1	G	737	255252	0.380077	336759	0.938481	0.0463133	0.170395			variant_not_in_PRS
DSC2	5.1749e-08	DSC2	5.1749e-08	Yes	18:31083026:T:G	missense_variant		3.75e-19	-3.20913	G	0		leuk_inc	0	G	0	25	3.71115e-05	336823	7.50046	1.46993	0.17044		T	3.20913
CKAP4	0.50863	CKAP4	0.50863	Yes	12:106239095:A:C	missense_variant		2.19e-73	0.449789	C	1		multmyeloma_inc	0	C	15	11159	0.0165874	336821	0.700146	0.260048	0.170445		C	0.449789
SIGLEC10	6.8352e-06	MGAT1	0.98879	No	5:180791668:A:G	missense_variant		1.07e-17	-0.0626898	G	0		leuk_inc	1	A	501	176120	0.262187	336823	0.931596	0.0516917	0.170456		A	0.0626898
CCL15	0.3333	CCL14	0.00010929	No	17:35986576:G:A	missense_variant		0	1.39112	A	1		liver_inc	0	A	32	21375	0.0317818	336781	1.28127	0.180817	0.170458			variant_not_in_PRS
PLXNB2	0.99234	DENND6B	3.7856e-09	No	22:50314276:C:T	splice_region_variant		2.18e-13	0.320764	T	1		liver_inc	0	T	1	3332	0.00494772	336822	0.253774	1.00051	0.170497		T	0.320764
VAMP5	0.011061	VAMP8	0.10726	No	2:85579143:C:T	synonymous_variant		4.25e-24	0.0739768	T	1		liver_inc	0	T	243	190858	0.283682	336822	1.11143	0.0770967	0.170596			variant_not_in_PRS
LGALS9	6.548e-06	SUPT6H	1	No	17:28691078:A:G	non_coding_transcript_exon_variant		9.13e-18	0.0936582	G	1		kidneywho_inc	0	G	206	58267	0.0868008	336823	1.10577	0.0733743	0.17062			variant_not_in_PRS
ICAM5	0.002139	CARM1	0.99998	No	19:10921748:C:T	synonymous_variant		4.95e-14	-0.432301	T	0		lung_inc	0	T	11	2069	0.00308768	336822	0.660419	0.302826	0.170677		C	0.432301
ICAM1	0.035295	ICAM5	0.002139	No	19:10293936:G:A	synonymous_variant		1.19e-26	-0.262047	A	0		liver_inc	0	A	9	11969	0.0177809	336823	0.631301	0.335779	0.170727			variant_not_in_PRS
SIRPB1	2.3107e-12	SIRPB2	0.00036633	No	20:1478415:T:G	missense_variant		0	0.395841	G	1		kidneywho_inc	1	T	260	74625	0.111167	336812	1.09501	0.0662636	0.170756			variant_not_in_PRS
LYPD8	NA	FUT3	6.2991e-05	No	19:5843773:A:T	missense_variant		1.26e-21	0.130403	T	1		nhl_inc	0	T	221	42079	0.0627928	336822	1.10062	0.0699933	0.170763			variant_not_in_PRS
SPINT1	1.0175e-05	FUT3	6.2991e-05	No	19:5843773:A:T	missense_variant		9.72e-16	0.110161	T	1		nhl_inc	0	T	221	42079	0.0627928	336822	1.10062	0.0699933	0.170763			variant_not_in_PRS
ICAM3	2.7302e-25	VARS	1.8014e-08	No	6:31795066:G:C	missense_variant		5.35e-24	0.0662657	C	1		multmyeloma_inc	0	C	513	280518	0.417277	336744	0.924855	0.0570321	0.17077			variant_not_in_PRS
RNASET2	0.00026891	VARS	1.8014e-08	No	6:31795066:G:C	missense_variant		1.67e-22	-0.062767	C	0		multmyeloma_inc	0	C	513	280518	0.417277	336744	0.924855	0.0570321	0.17077			variant_not_in_PRS
ADA2	#N/A	VARS	1.8014e-08	No	6:31795066:G:C	missense_variant		7.09e-12	-0.0443296	C	0		multmyeloma_inc	0	C	513	280518	0.417277	336744	0.924855	0.0570321	0.17077			variant_not_in_PRS
SLAMF1	0.0070368	VARS	1.8014e-08	No	6:31795066:G:C	missense_variant		1.45e-10	0.0428398	C	1		multmyeloma_inc	0	C	513	280518	0.417277	336744	0.924855	0.0570321	0.17077		C	0.0428398
GOLM2	#N/A	VARS	1.8014e-08	No	6:31795066:G:C	missense_variant		2.73e-09	0.0391025	C	1		multmyeloma_inc	0	C	513	280518	0.417277	336744	0.924855	0.0570321	0.17077			variant_not_in_PRS
TFF3	0.01591	MUC22	0.014047	No	6:31026181:A:G	synonymous_variant		9.72e-10	0.052715	G	1		colon_inc	1	A	862	107714	0.161182	336812	0.950219	0.0372797	0.170776			variant_not_in_PRS
LTA	0.19685	WDR46	5.4327e-13	No	6:33287326:A:C	non_coding_transcript_exon_variant		4.41e-11	-0.0424257	C	0		nhl_inc	1	A	1592	322929	0.48174	336822	1.04953	0.0352987	0.170846			variant_not_in_PRS
GAL	4.3885e-06	SYT11	0.92676	No	1:155859720:C:T	5_prime_UTR_variant		2.8e-14	-0.0529205	T	0		breast_inc	0	T	3733	97989	0.28995	175413	1.04072	0.0198808	0.0447035			variant_not_in_PRS
GAL	4.3885e-06	IGHMBP2	3.0212e-16	No	11:68938206:C:A	missense_variant		1.72e-11	-0.046337	A	0		breast_inc	0	A	3725	101367	0.299469	175464	0.989295	0.019916	0.588921			variant_not_in_PRS
GAL	4.3885e-06	ABCA6	5.1099e-27	No	17:69129699:C:T	missense_variant		2.51e-10	0.0436514	T	1		breast_inc	1	C	3705	101311	0.299513	175311	0.981405	0.0199571	0.346962			variant_not_in_PRS
GAL	4.3885e-06	YY1AP1	1.9461e-18	No	1:155688294:T:C	synonymous_variant		1.33e-11	-0.047245	C	0		breast_inc	0	C	3642	95867	0.283535	175479	1.03664	0.0200339	0.0724299			variant_not_in_PRS
TNFSF13B	0.98193	MEI1	4.711e-12	No	22:41776076:C:T	non_coding_transcript_exon_variant		1.54e-76	0.162193	T	1		liver_inc	0	T	136	102562	0.152489	336738	1.13788	0.0943239	0.170886			variant_not_in_PRS
KRT18	0.73477	TRIM6-TRIM34	4.3078e-19	No	11:5643601:C:A	synonymous_variant		1.84e-10	0.0469922	A	1		liver_inc	0	A	200	155391	0.230976	336812	1.11829	0.0816485	0.170902			variant_not_in_PRS
ICAM3	2.7302e-25	ICAM3	2.7302e-25	Yes	19:10334556:C:T	synonymous_variant		2.67e-15	0.203844	T	1		nhl_inc	0	T	62	10896	0.0162667	336823	1.19293	0.128835	0.170906		T	0.203844
LTA	0.19685	C2	1.3494e-16	No	6:31944232:G:C	splice_region_variant		2.04e-49	-0.235076	C	0		leuk_inc	0	C	79	30730	0.0457681	336577	0.854536	0.114813	0.170951		G	0.235076
CD74	0.24889	C2	1.3494e-16	No	6:31944232:G:C	splice_region_variant		7.76e-26	-0.160359	C	0		leuk_inc	0	C	79	30730	0.0457681	336577	0.854536	0.114813	0.170951		G	0.160359
LILRB1	5.6502e-14	C2	1.3494e-16	No	6:31944232:G:C	splice_region_variant		7.05e-15	0.121869	C	1		leuk_inc	0	C	79	30730	0.0457681	336577	0.854536	0.114813	0.170951		C	0.121869
MSR1	2.1571e-20	BTNL2	8.5607e-11	No	6:32405186:G:A	synonymous_variant		9.14e-12	-0.087314	A	0		liver_inc	0	A	57	40545	0.0602722	336822	1.20716	0.137518	0.170982			variant_not_in_PRS
CDCP1	0.0001002	BTNL2	8.5607e-11	No	6:32405186:G:A	synonymous_variant		1.18e-09	-0.0733695	A	0		liver_inc	0	A	57	40545	0.0602722	336822	1.20716	0.137518	0.170982			variant_not_in_PRS
MSR1	2.1571e-20	BTNL2	8.5607e-11	No	6:32405086:A:T	missense_variant		6.42e-12	-0.0879386	T	0		liver_inc	0	T	57	40546	0.0602737	336822	1.20713	0.137512	0.17101			variant_not_in_PRS
CDCP1	0.0001002	BTNL2	8.5607e-11	No	6:32405086:A:T	missense_variant		8.25e-10	-0.07403	T	0		liver_inc	0	T	57	40546	0.0602737	336822	1.20713	0.137512	0.17101			variant_not_in_PRS
MSR1	2.1571e-20	BTNL2	8.5607e-11	No	6:32403017:C:T	synonymous_variant		4.19e-12	-0.0891896	T	0		liver_inc	0	T	57	40546	0.0602735	336823	1.20714	0.137518	0.171027		C	0.0891896
CDCP1	0.0001002	BTNL2	8.5607e-11	No	6:32403017:C:T	synonymous_variant		4.99e-10	-0.075372	T	0		liver_inc	0	T	57	40546	0.0602735	336823	1.20714	0.137518	0.171027		C	0.075372
CDHR2	3.4271e-20	SIMC1	3.9164e-06	No	5:176290213:C:T	missense_variant		1.14e-11	0.0522348	T	1		liver_inc	0	T	109	104279	0.15496	336823	0.868324	0.103155	0.171087			variant_not_in_PRS
ICAM3	2.7302e-25	VARS	1.8014e-08	No	6:31795067:G:T	missense_variant		5.49e-24	0.0662683	T	1		multmyeloma_inc	0	T	513	280446	0.417257	336674	0.924927	0.0570295	0.17118			variant_not_in_PRS
RNASET2	0.00026891	VARS	1.8014e-08	No	6:31795067:G:T	missense_variant		9.82e-23	-0.063105	T	0		multmyeloma_inc	0	T	513	280446	0.417257	336674	0.924927	0.0570295	0.17118			variant_not_in_PRS
ADA2	#N/A	VARS	1.8014e-08	No	6:31795067:G:T	missense_variant		6.97e-12	-0.0443436	T	0		multmyeloma_inc	0	T	513	280446	0.417257	336674	0.924927	0.0570295	0.17118			variant_not_in_PRS
SLAMF1	0.0070368	VARS	1.8014e-08	No	6:31795067:G:T	missense_variant		1.66e-10	0.0427191	T	1		multmyeloma_inc	0	T	513	280446	0.417257	336674	0.924927	0.0570295	0.17118			variant_not_in_PRS
GOLM2	#N/A	VARS	1.8014e-08	No	6:31795067:G:T	missense_variant		2.72e-09	0.039114	T	1		multmyeloma_inc	0	T	513	280446	0.417257	336674	0.924927	0.0570295	0.17118			variant_not_in_PRS
ITIH3	1.4628e-13	PBRM1	1	No	3:52634760:A:G	synonymous_variant		1.22e-09	0.133383	G	1		lung_inc	0	G	102	13852	0.0207145	336817	0.871392	0.100605	0.171201			variant_not_in_PRS
L1CAM	1	ADAMTS13	5.1409e-15	No	9:133439376:G:A	synonymous_variant		2e-34	0.0784095	A	1		leuk_inc	1	G	822	284724	0.423925	336788	0.939758	0.0454129	0.171259			variant_not_in_PRS
CD79B	0.9163	ADAMTS13	5.1409e-15	No	9:133439376:G:A	synonymous_variant		7.34e-29	0.072396	A	1		leuk_inc	1	G	822	284724	0.423925	336788	0.939758	0.0454129	0.171259			variant_not_in_PRS
CD200	0.41359	ADAMTS13	5.1409e-15	No	9:133439376:G:A	synonymous_variant		2.51e-13	0.0471012	A	1		leuk_inc	1	G	822	284724	0.423925	336788	0.939758	0.0454129	0.171259			variant_not_in_PRS
NOTCH1	1	ADAMTS13	5.1409e-15	No	9:133439376:G:A	synonymous_variant		1.45e-11	0.0435358	A	1		leuk_inc	1	G	822	284724	0.423925	336788	0.939758	0.0454129	0.171259			variant_not_in_PRS
CD200R1	4.3137e-09	ADAMTS13	5.1409e-15	No	9:133439376:G:A	synonymous_variant		2.81e-09	0.0392998	A	1		leuk_inc	1	G	822	284724	0.423925	336788	0.939758	0.0454129	0.171259			variant_not_in_PRS
CD74	0.24889	ADAMTS13	5.1409e-15	No	9:133439376:G:A	synonymous_variant		4e-09	0.0367168	A	1		leuk_inc	1	G	822	284724	0.423925	336788	0.939758	0.0454129	0.171259			variant_not_in_PRS
IL18BP	1.484e-08	ADAMTS13	5.1409e-15	No	9:133439376:G:A	synonymous_variant		6.47e-09	0.0363117	A	1		leuk_inc	1	G	822	284724	0.423925	336788	0.939758	0.0454129	0.171259			variant_not_in_PRS
WFIKKN1	7.7014e-06	GPSM3	0.28641	No	6:32192179:T:C	missense_variant		1.28e-09	-0.0455451	C	0		uterine_inc	0	C	433	76566	0.219398	175478	0.928545	0.0541888	0.171275			variant_not_in_PRS
FCRL2	1.4548e-11	FCRL5	4.6105e-17	No	1:157527807:C:T	synonymous_variant		3.99e-18	0.428192	T	1		nhldiffuse_inc	0	T	10	2606	0.00388335	336823	1.5444	0.317712	0.171307		T	0.428192
TNFRSF14	0.80752	TNFRSF14	0.80752	Yes	1:2556714:A:G	missense_variant		1.17e-71	0.113567	G	1		kidneywho_inc	0	G	1072	323030	0.481186	336774	1.06067	0.0430587	0.171308		G	0.113567
BTN2A1	3.3959e-21	ZBED9	#N/A	No	6:28586766:G:T	5_prime_UTR_variant		9.32e-165	0.205443	T	1		kidneywho_inc	0	T	477	156698	0.233728	336235	0.931449	0.0519115	0.171316			variant_not_in_PRS
CD302	3.7405e-06	ZBED9	#N/A	No	6:28586766:G:T	5_prime_UTR_variant		3.13e-17	0.0617858	T	1		kidneywho_inc	0	T	477	156698	0.233728	336235	0.931449	0.0519115	0.171316			variant_not_in_PRS
TGFBR2	0.12535	ZBED9	#N/A	No	6:28586766:G:T	5_prime_UTR_variant		2.62e-09	0.0440632	T	1		kidneywho_inc	0	T	477	156698	0.233728	336235	0.931449	0.0519115	0.171316			variant_not_in_PRS
FOLR2	5.4816e-06	ZBED9	#N/A	No	6:28586766:G:T	5_prime_UTR_variant		2.79e-09	0.0442992	T	1		kidneywho_inc	0	T	477	156698	0.233728	336235	0.931449	0.0519115	0.171316			variant_not_in_PRS
IL18BP	1.484e-08	ZBED9	#N/A	No	6:28586766:G:T	5_prime_UTR_variant		7.07e-09	0.0426711	T	1		kidneywho_inc	0	T	477	156698	0.233728	336235	0.931449	0.0519115	0.171316			variant_not_in_PRS
SIGLEC6	0.0058774	AC008750.2	#N/A	No	19:51416598:A:G	non_coding_transcript_exon_variant		3.04e-40	0.235845	G	1		nhl_inc	0	G	131	24144	0.0364588	332910	1.12843	0.0883275	0.171337		G	0.235845
BTN2A1	3.3959e-21	PSORS1C2	0.0024913	No	6:31138114:A:G	missense_variant		2.75e-19	0.0847667	G	1		kidneywho_inc	1	A	305	87800	0.130795	336805	1.08825	0.0618239	0.171353			variant_not_in_PRS
KLRB1	2.4129e-07	PSORS1C2	0.0024913	No	6:31138114:A:G	missense_variant		7.95e-11	0.0613445	G	1		kidneywho_inc	1	A	305	87800	0.130795	336805	1.08825	0.0618239	0.171353		G	0.0613445
CCL14	0.00010929	CCL16	0.22498	No	17:35977569:C:A	missense_variant		1.12e-60	-0.372985	A	0		oesophadeno_inc	0	A	15	13194	0.0196084	336820	0.700584	0.260155	0.171374		C	0.372985
FCRL2	1.4548e-11	MDC1	2.2689e-08	No	6:30712862:A:G	synonymous_variant		8.75e-137	0.831182	G	1		multmyeloma_inc	0	G	7	6132	0.0091131	336823	0.595019	0.379603	0.171423			variant_not_in_PRS
FCRL2	1.4548e-11	PPP1R18	0.00050298	No	6:30684952:G:A	missense_variant		2.02e-135	0.826037	A	1		multmyeloma_inc	0	A	7	6132	0.0091131	336823	0.595021	0.379603	0.171425			variant_not_in_PRS
FCRL2	1.4548e-11	MDC1	2.2689e-08	No	6:30713191:C:T	missense_variant		1.89e-137	0.833697	T	1		multmyeloma_inc	0	T	7	6131	0.00911169	336820	0.595036	0.379603	0.171447		T	0.833697
CCL14	0.00010929	CCL16	0.22498	No	17:35977644:C:T	synonymous_variant		1.48e-59	-0.36769	T	0		oesophadeno_inc	0	T	15	13194	0.0196083	336821	0.700627	0.260155	0.171448			variant_not_in_PRS
MME	1.465e-18	ITIH3	1.4628e-13	No	3:52796748:C:T	synonymous_variant		2.69e-73	-0.174944	T	0		liver_inc	0	T	110	82049	0.121967	336808	1.1508	0.102728	0.171526			variant_not_in_PRS
TNFRSF1A	0.9949	ADAM17	0.99528	No	2:9521321:A:G	splice_region_variant		1.7e-13	-0.235417	G	0		kidneywho_inc	0	G	29	6912	0.0103217	336234	1.29175	0.187259	0.171598		A	0.237985
LTA	0.19685	TCF19	0.00093832	No	6:31161865:A:C	synonymous_variant		9.57e-89	-0.148439	C	0		nhldiffuse_inc	1	A	401	171173	0.254695	336822	0.924492	0.0574335	0.171631		A	0.148439
GZMA	2.0457e-06	TCF19	0.00093832	No	6:31161865:A:C	synonymous_variant		1.82e-78	0.139074	C	1		nhldiffuse_inc	1	A	401	171173	0.254695	336822	0.924492	0.0574335	0.171631		C	0.139074
CD22	0.8044	TCF19	0.00093832	No	6:31161865:A:C	synonymous_variant		3.84e-35	-0.0900995	C	0		nhldiffuse_inc	1	A	401	171173	0.254695	336822	0.924492	0.0574335	0.171631			variant_not_in_PRS
IL12A_IL12B	#N/A	TCF19	0.00093832	No	6:31161865:A:C	synonymous_variant		3.38e-20	0.0682914	C	1		nhldiffuse_inc	1	A	401	171173	0.254695	336822	0.924492	0.0574335	0.171631			variant_not_in_PRS
IL12B	0.00011439	TCF19	0.00093832	No	6:31161865:A:C	synonymous_variant		5.11e-18	0.0635952	C	1		nhldiffuse_inc	1	A	401	171173	0.254695	336822	0.924492	0.0574335	0.171631			variant_not_in_PRS
IL10	0.0058874	TCF19	0.00093832	No	6:31161865:A:C	synonymous_variant		2.74e-10	-0.0483059	C	0		nhldiffuse_inc	1	A	401	171173	0.254695	336822	0.924492	0.0574335	0.171631			variant_not_in_PRS
CD1C	1.5963e-08	LY6G6F	9.5579e-07	No	6:31707520:C:T	missense_variant		6.03e-19	-0.161455	T	0		nhl_inc	0	T	87	20805	0.0310134	336822	0.86182	0.108791	0.171649			variant_not_in_PRS
LILRB4	4.7133e-13	LY6G6F	9.5579e-07	No	6:31707520:C:T	missense_variant		2.32e-11	-0.121346	T	0		nhl_inc	0	T	87	20805	0.0310134	336822	0.86182	0.108791	0.171649			variant_not_in_PRS
BTN2A1	3.3959e-21	LY6G6F	9.5579e-07	No	6:31707520:C:T	missense_variant		3.75e-09	-0.106799	T	0		nhl_inc	0	T	87	20805	0.0310134	336822	0.86182	0.108791	0.171649			variant_not_in_PRS
RBP2	0.22089	BAG6	1	No	6:31639124:C:CAAAG	3_prime_UTR_variant		1.65e-15	0.0655734	CAAAG	1		colon_inc	0	CAAAG	1137	131480	0.196979	336628	1.04676	0.0334341	0.171672		CAAAG	0.0655734
AGR2	9.2381e-08	BAG6	1	No	6:31639124:C:CAAAG	3_prime_UTR_variant		2.67e-12	0.058585	CAAAG	1		colon_inc	0	CAAAG	1137	131480	0.196979	336628	1.04676	0.0334341	0.171672			variant_not_in_PRS
SPINK4	0.29634	BAG6	1	No	6:31639124:C:CAAAG	3_prime_UTR_variant		3.86e-10	0.0507142	CAAAG	1		colon_inc	0	CAAAG	1137	131480	0.196979	336628	1.04676	0.0334341	0.171672			variant_not_in_PRS
AREG	0.47061	BAG6	1	No	6:31639124:C:CAAAG	3_prime_UTR_variant		3.13e-09	0.0485573	CAAAG	1		colon_inc	0	CAAAG	1137	131480	0.196979	336628	1.04676	0.0334341	0.171672			variant_not_in_PRS
FCRL2	1.4548e-11	MDC1	2.2689e-08	No	6:30712186:A:C	missense_variant		5.48e-135	0.827467	C	1		multmyeloma_inc	0	C	7	6130	0.00911018	336821	0.59523	0.379602	0.171715			variant_not_in_PRS
TFF3	0.01591	HLA-A	0.0013299	No	6:29943309:T:C	missense_variant		7.54e-20	-0.0606574	C	0		colon_inc	0	C	1867	214938	0.347555	311900	1.03172	0.0228494	0.171743		T	0.0606574
CEACAM5	4.1625e-10	PPP1R15A	2.206e-12	No	19:48875737:A:G	missense_variant		1.11e-10	0.047752	G	1		lung_inc	0	G	1483	184193	0.275631	336820	0.959246	0.030448	0.171778			variant_not_in_PRS
LTA	0.19685	TCF19	0.00093832	No	6:31161839:A:G	missense_variant		3.98e-88	-0.147941	G	0		nhldiffuse_inc	1	A	401	171168	0.254688	336822	0.924517	0.0574341	0.171779			variant_not_in_PRS
GZMA	2.0457e-06	TCF19	0.00093832	No	6:31161839:A:G	missense_variant		2.6e-78	0.138985	G	1		nhldiffuse_inc	1	A	401	171168	0.254688	336822	0.924517	0.0574341	0.171779			variant_not_in_PRS
CD22	0.8044	TCF19	0.00093832	No	6:31161839:A:G	missense_variant		5.5e-35	-0.0898907	G	0		nhldiffuse_inc	1	A	401	171168	0.254688	336822	0.924517	0.0574341	0.171779			variant_not_in_PRS
IL12A_IL12B	#N/A	TCF19	0.00093832	No	6:31161839:A:G	missense_variant		2.89e-20	0.0684277	G	1		nhldiffuse_inc	1	A	401	171168	0.254688	336822	0.924517	0.0574341	0.171779			variant_not_in_PRS
IL12B	0.00011439	TCF19	0.00093832	No	6:31161839:A:G	missense_variant		4.4e-18	0.0637319	G	1		nhldiffuse_inc	1	A	401	171168	0.254688	336822	0.924517	0.0574341	0.171779			variant_not_in_PRS
IL10	0.0058874	TCF19	0.00093832	No	6:31161839:A:G	missense_variant		2.67e-10	-0.0483422	G	0		nhldiffuse_inc	1	A	401	171168	0.254688	336822	0.924517	0.0574341	0.171779			variant_not_in_PRS
TNF	0.8033	TCF19	0.00093832	No	6:31161839:A:G	missense_variant		8.4e-09	-0.0428033	G	0		nhldiffuse_inc	1	A	401	171168	0.254688	336822	0.924517	0.0574341	0.171779		A	0.0428033
LTA	0.19685	MUC22	0.014047	No	6:31026089:A:T	missense_variant		1.75e-296	-0.355816	T	0		leuk_inc	0	T	234	85069	0.126636	336804	0.909323	0.0695613	0.171785			variant_not_in_PRS
LILRB1	5.6502e-14	MUC22	0.014047	No	6:31026089:A:T	missense_variant		3.33e-22	0.0927816	T	1		leuk_inc	0	T	234	85069	0.126636	336804	0.909323	0.0695613	0.171785			variant_not_in_PRS
CD74	0.24889	MUC22	0.014047	No	6:31026089:A:T	missense_variant		1.71e-20	-0.0864351	T	0		leuk_inc	0	T	234	85069	0.126636	336804	0.909323	0.0695613	0.171785			variant_not_in_PRS
BTN2A1	3.3959e-21	CDSN	0.46391	No	6:31117010:A:G	missense_variant		2.57e-11	-0.0522538	G	0		kidneywho_inc	0	G	479	140433	0.209185	336812	1.07355	0.0519365	0.171798			variant_not_in_PRS
FCRL2	1.4548e-11	NRM	0.021828	No	6:30689369:C:G	synonymous_variant		5.81e-137	0.832182	G	1		multmyeloma_inc	0	G	7	6130	0.00911015	336822	0.595299	0.379602	0.171811		G	0.832182
SLAMF7	0.03635	CD244	0.057288	No	1:160836229:C:G	missense_variant		4.21e-17	0.178814	G	1		multmyeloma_inc	0	G	41	17214	0.0256182	336772	1.24255	0.158937	0.171825		G	0.178814
LY9	2.6039e-13	CD244	0.057288	No	1:160836229:C:G	missense_variant		1.06e-14	-0.164775	G	0		multmyeloma_inc	0	G	41	17214	0.0256182	336772	1.24255	0.158937	0.171825		C	0.164775
LTA	0.19685	HLA-A	0.0013299	No	6:29943463:T:A	stop_gained		3.57e-42	-0.120836	A	0		nhldiffuse_inc	0	A	643	250368	0.426344	294376	1.07325	0.051742	0.171859		T	0.120836
ICAM3	2.7302e-25	HLA-A	0.0013299	No	6:29943463:T:A	stop_gained		3.95e-10	0.055852	A	1		nhldiffuse_inc	0	A	643	250368	0.426344	294376	1.07325	0.051742	0.171859		A	0.055852
HYOU1	0.86105	GPAM	1.2373e-09	No	10:112180571:T:C	missense_variant		6.45e-11	0.0468993	C	1		kidneywho_inc	1	T	621	183927	0.274041	336716	1.06723	0.047626	0.171866			variant_not_in_PRS
PRSS8	0.10007	TBKBP1	0.27032	No	17:47696706:T:C	splice_region_variant		2.43e-13	-0.0447156	C	0		lung_inc	1	T	2342	277444	0.415332	336822	1.03814	0.0273995	0.171909			variant_not_in_PRS
CD74	0.24889	SAPCD1	1.8051e-07	No	6:31764282:T:C	missense_variant		1.39e-19	0.313087	C	1		liver_inc	0	C	10	5512	0.00819723	336821	1.54483	0.318373	0.17192		C	0.313087
GDF15	3.0133e-07	GDF15	3.0133e-07	Yes	19:18388575:CA:C	frameshift_variant		6.97e-15	-2.0363	C	0		oesophadeno_inc	0	C	0	49	7.27398e-05	336817	6.99437	1.42399	0.171955		CA	2.0363
GDF15	3.0133e-07	SSBP4	0.37022	No	19:18427932:A:C	synonymous_variant		3.2e-09	0.0334198	C	1		lung_inc	0	C	2028	237919	0.35622	336796	1.0391	0.0280836	0.172018			variant_not_in_PRS
FCRL2	1.4548e-11	HIST1H4I	0.015809	No	6:27139614:C:T	synonymous_variant		3.08e-86	0.722265	T	1		nhl_inc	0	T	19	5404	0.00805022	336823	0.72954	0.230905	0.17204		T	0.722265
BTN3A2	1.1002e-10	HIST1H4I	0.015809	No	6:27139614:C:T	synonymous_variant		1.33e-17	0.317396	T	1		nhl_inc	0	T	19	5404	0.00805022	336823	0.72954	0.230905	0.17204			variant_not_in_PRS
CD1C	1.5963e-08	MAS1L	NA	No	6:29487822:A:G	synonymous_variant		4.74e-13	-0.178616	G	0		nhl_inc	0	G	42	10764	0.0160412	336821	0.808451	0.155704	0.172054		A	0.178616
LILRB4	4.7133e-13	MAS1L	NA	No	6:29487822:A:G	synonymous_variant		3.52e-10	-0.155155	G	0		nhl_inc	0	G	42	10764	0.0160412	336821	0.808451	0.155704	0.172054		A	0.155155
CD22	0.8044	NOTCH4	2.0544e-23	No	6:32216928:G:A	non_coding_transcript_exon_variant		9.37e-52	-0.106551	A	0		leuk_inc	1	G	542	189976	0.282826	336811	0.93352	0.0503787	0.172089			variant_not_in_PRS
IL12B	0.00011439	NOTCH4	2.0544e-23	No	6:32216928:G:A	non_coding_transcript_exon_variant		2.09e-22	0.0692068	A	1		leuk_inc	1	G	542	189976	0.282826	336811	0.93352	0.0503787	0.172089		A	0.0692068
IL12A_IL12B	#N/A	NOTCH4	2.0544e-23	No	6:32216928:G:A	non_coding_transcript_exon_variant		8.49e-21	0.0671424	A	1		leuk_inc	1	G	542	189976	0.282826	336811	0.93352	0.0503787	0.172089		A	0.0671424
CD74	0.24889	NOTCH4	2.0544e-23	No	6:32216928:G:A	non_coding_transcript_exon_variant		1.44e-17	0.0587187	A	1		leuk_inc	1	G	542	189976	0.282826	336811	0.93352	0.0503787	0.172089			variant_not_in_PRS
CRTAM	8.0626e-09	NOTCH4	2.0544e-23	No	6:32216928:G:A	non_coding_transcript_exon_variant		4.38e-10	0.0448785	A	1		leuk_inc	1	G	542	189976	0.282826	336811	0.93352	0.0503787	0.172089		A	0.0448785
CD5	2.3074e-10	NOTCH4	2.0544e-23	No	6:32216928:G:A	non_coding_transcript_exon_variant		5.6e-09	-0.0418298	A	0		leuk_inc	1	G	542	189976	0.282826	336811	0.93352	0.0503787	0.172089			variant_not_in_PRS
TNFRSF9	0.32153	NOTCH4	2.0544e-23	No	6:32216928:G:A	non_coding_transcript_exon_variant		6.57e-09	0.0402535	A	1		leuk_inc	1	G	542	189976	0.282826	336811	0.93352	0.0503787	0.172089			variant_not_in_PRS
LILRB1	5.6502e-14	NOTCH4	2.0544e-23	No	6:32216928:G:A	non_coding_transcript_exon_variant		7.86e-09	0.0408468	A	1		leuk_inc	1	G	542	189976	0.282826	336811	0.93352	0.0503787	0.172089			variant_not_in_PRS
ITIH3	1.4628e-13	NEK4	8.6883e-27	No	3:52763618:G:C	missense_variant		0	0.279168	C	1		lungadeno_inc	0	C	859	256175	0.381824	336587	1.06202	0.0440699	0.172109			variant_not_in_PRS
TNFSF13	0.81724	POLR2A	1	No	17:7497496:T:C	synonymous_variant		1.89e-134	-0.164906	C	0		multmyeloma_inc	0	C	418	206341	0.30704	336697	1.08493	0.0597099	0.172201			variant_not_in_PRS
FCRL2	1.4548e-11	NRM	0.021828	No	6:30688621:T:C	3_prime_UTR_variant		4.23e-99	0.612826	C	1		leuk_inc	0	C	17	7896	0.0117473	336802	0.716749	0.243978	0.172254			variant_not_in_PRS
LILRB1	5.6502e-14	NRM	0.021828	No	6:30688621:T:C	3_prime_UTR_variant		4.22e-14	0.21634	C	1		leuk_inc	0	C	17	7896	0.0117473	336802	0.716749	0.243978	0.172254		C	0.21634
SMOC1	0.0094673	SERPINA1	6.8497e-08	No	14:94380925:T:A	missense_variant		1.12e-13	0.104272	A	1		oesoph_inc	0	A	63	32735	0.0486879	336819	0.838498	0.129078	0.172373		A	0.104272
ST6GAL1	0.2341	SERPINA1	6.8497e-08	No	14:94380925:T:A	missense_variant		2.54e-09	0.088109	A	1		oesoph_inc	0	A	63	32735	0.0486879	336819	0.838498	0.129078	0.172373		A	0.088109
CRTAM	8.0626e-09	APOBR	9.3975e-08	No	16:28495551:A:G	synonymous_variant		1.96e-15	0.0521556	G	1		leuk_inc	0	G	860	276971	0.412454	336802	1.06353	0.0451374	0.172376		G	0.0521556
EGFL7	5.5498e-18	SLC22A20P	#N/A	No	11:65214051:C:A	non_coding_transcript_exon_variant		4.43e-12	-0.04662	A	0		oesoph_inc	0	A	492	226491	0.33695	336820	0.927946	0.0548071	0.172422			variant_not_in_PRS
RARRES2	2.716e-05	REPIN1	0.09473	No	7:150371516:G:A	missense_variant		3.26e-138	0.178009	A	1		oesophadeno_inc	0	A	317	184545	0.274437	336802	1.09567	0.0669668	0.172478			variant_not_in_PRS
SDC1	0.0084118	MATN3	1.35e-08	No	2:20003168:C:T	synonymous_variant		1.27e-11	0.0513677	T	1		multmyeloma_inc	0	T	309	150906	0.22448	336812	1.09336	0.0654258	0.172519		T	0.0513677
LRIG1	0.035031	LRIG1	0.035031	Yes	3:66394191:G:A	synonymous_variant		0	0.313759	A	1		nhl_inc	0	A	721	156747	0.233775	336794	0.9438	0.0424008	0.172523		A	0.313759
MSLN	5.8751e-25	HAGHL	1.984e-05	No	16:728820:G:A	missense_variant		1.54e-26	-0.084206	A	0		lungscc_inc	0	A	249	139469	0.207448	336755	1.10334	0.0720945	0.17253			variant_not_in_PRS
PCDH17	0.64056	ADAMTS13	5.1409e-15	No	9:133430112:C:T	3_prime_UTR_variant		8.96e-11	-0.0634539	T	0		liver_inc	0	T	113	85524	0.127125	336822	1.14831	0.101389	0.172575			variant_not_in_PRS
BCAM	1.1032e-08	ADAMTS13	5.1409e-15	No	9:133430112:C:T	3_prime_UTR_variant		9.31e-09	-0.055435	T	0		liver_inc	0	T	113	85524	0.127125	336822	1.14831	0.101389	0.172575			variant_not_in_PRS
PTGDS	0.0050922	LCN12	0.00014601	No	9:136954236:C:T	missense_variant		4.16e-57	-0.105298	T	0		nhl_inc	1	C	993	213567	0.318512	336816	0.949161	0.0382551	0.172596			variant_not_in_PRS
GCNT1	0.0033333	ABO	#N/A	No	9:133255960:G:A	synonymous_variant		2.03e-13	-0.0545428	A	0		nhldiffuse_inc	0	A	381	163143	0.242745	336823	0.923387	0.0584459	0.172637			variant_not_in_PRS
RARRES2	2.716e-05	REPIN1	0.09473	No	7:150371531:C:T	missense_variant		1.84e-138	0.178222	T	1		oesophadeno_inc	0	T	317	184553	0.274434	336820	1.09562	0.0669689	0.172682			variant_not_in_PRS
MSLN	5.8751e-25	CHTF18	3.0747e-28	No	16:791238:G:A	synonymous_variant		8.69e-14	-0.256094	A	0		lung_inc	0	A	59	5982	0.00896762	336823	1.19739	0.132113	0.172708		G	0.256094
ITIH3	1.4628e-13	TLR9	1.0088e-05	No	3:52223167:C:T	synonymous_variant		1.17e-12	0.296176	T	1		lungadeno_inc	0	T	7	3567	0.00530546	336823	0.596457	0.378996	0.172735			variant_not_in_PRS
SFTPD	7.4927e-05	MUC22	0.014047	No	6:31034839:C:T	synonymous_variant		7.12e-106	0.185699	T	1		lung_inc	0	T	888	113423	0.169692	336820	0.951032	0.0368258	0.172766		T	0.185699
IL4R	0.00023013	TBX20	0.97302	No	7:35253582:A:G	synonymous_variant		2.28e-23	0.0689905	G	1		liver_inc	1	A	262	207393	0.308256	336822	1.10858	0.0756111	0.172783			variant_not_in_PRS
TREML2	1.1362e-09	TREML2	1.1362e-09	Yes	6:41198239:A:G	synonymous_variant		1.39e-11	0.114184	G	1		leuk_inc	0	G	95	27652	0.0411937	336787	1.15747	0.107293	0.172886		G	0.114184
QPCT	1.1987e-15	SULT6B1	3.056e-20	No	2:37175127:C:G	splice_region_variant		1.48e-62	-0.11248	G	0		nhl_inc	0	G	1101	236382	0.352937	336438	0.950532	0.0372223	0.172888			variant_not_in_PRS
CEACAM5	4.1625e-10	STKLD1	#N/A	No	9:133405414:T:G	missense_variant		2.47e-39	-0.15057	G	0		lungadeno_inc	0	G	214	60982	0.0908451	336815	1.10337	0.07217	0.172889		T	0.15057
IFNLR1	0.062532	IL22RA1	0.0056855	No	1:24120978:G:C	missense_variant		2.06e-18	-0.0569442	C	0		leuk_inc	0	C	865	279178	0.41572	336817	1.06342	0.0451168	0.172928		G	0.0569442
LTA	0.19685	MICA	0.0049697	No	6:31410611:G:A	missense_variant		1.69e-17	0.115671	A	1		nhldiffuse_inc	0	A	83	38681	0.0575436	336823	0.857766	0.112578	0.17294			variant_not_in_PRS
FCRL2	1.4548e-11	MICA	0.0049697	No	6:31410611:G:A	missense_variant		2.48e-12	0.0952517	A	1		nhldiffuse_inc	0	A	83	38681	0.0575436	336823	0.857766	0.112578	0.17294			variant_not_in_PRS
CRTAM	8.0626e-09	MICA	0.0049697	No	6:31410611:G:A	missense_variant		7.94e-10	-0.0835887	A	0		nhldiffuse_inc	0	A	83	38681	0.0575436	336823	0.857766	0.112578	0.17294			variant_not_in_PRS
SIGLEC10	6.8352e-06	AC008750.2	#N/A	No	19:51416640:A:G	non_coding_transcript_exon_variant		3.71e-277	-0.577375	G	0		liver_inc	0	G	41	28172	0.0419056	336626	1.24456	0.160544	0.172954		A	0.577375
EGFL7	5.5498e-18	RNF122	0.14077	No	8:33558704:C:T	synonymous_variant		2.5e-13	-0.0475941	T	0		oesoph_inc	1	C	590	269340	0.400733	336795	0.930908	0.0525415	0.172997			variant_not_in_PRS
SPINT1	1.0175e-05	HLA-DQA1	0.023947	No	6:32642175:T:C	missense_variant		3.71e-18	-0.0673071	C	0		lungscc_inc	0	C	144	79257	0.130921	303241	1.11223	0.0780739	0.173074		T	0.0673071
TNFSF13B	0.98193	HLA-DQA1	0.023947	No	6:32642175:T:C	missense_variant		6.41e-15	-0.0576809	C	0		lungscc_inc	0	C	144	79257	0.130921	303241	1.11223	0.0780739	0.173074			variant_not_in_PRS
CDCP1	0.0001002	HLA-DQA1	0.023947	No	6:32642175:T:C	missense_variant		3.18e-12	-0.0472256	C	0		lungscc_inc	0	C	144	79257	0.130921	303241	1.11223	0.0780739	0.173074			variant_not_in_PRS
MSLN	5.8751e-25	HLA-DQA1	0.023947	No	6:32642175:T:C	missense_variant		4.28e-11	-0.0498996	C	0		lungscc_inc	0	C	144	79257	0.130921	303241	1.11223	0.0780739	0.173074		T	0.0498996
BCAM	1.1032e-08	HLA-DQA1	0.023947	No	6:32642175:T:C	missense_variant		4.07e-09	-0.0445938	C	0		lungscc_inc	0	C	144	79257	0.130921	303241	1.11223	0.0780739	0.173074			variant_not_in_PRS
DDR1	4.6331e-06	PRRC2A	1	No	6:31632527:G:C	missense_variant		1.73e-13	0.136637	C	1		liver_inc	0	C	18	20420	0.0303396	336821	0.722888	0.238192	0.173087		C	0.136637
LILRB1	5.6502e-14	TNXB	0.018547	No	6:32053637:C:T	missense_variant		7.32e-25	0.221987	T	1		leuk_inc	0	T	36	15114	0.0224896	336823	0.795155	0.168273	0.173139		T	0.221987
CD74	0.24889	TNXB	0.018547	No	6:32053637:C:T	missense_variant		6.45e-24	-0.21172	T	0		leuk_inc	0	T	36	15114	0.0224896	336823	0.795155	0.168273	0.173139			variant_not_in_PRS
GGH	0.58132	HDGF	0.27272	No	1:156743766:G:A	missense_variant		5.16e-10	0.0428981	A	1		stomach_inc	0	A	316	227619	0.338386	336797	0.911302	0.0681889	0.173164			variant_not_in_PRS
CEACAM5	4.1625e-10	FGF21	0.029439	No	19:48756272:A:G	synonymous_variant		5.09e-209	-0.204008	G	0		lung_inc	1	A	2455	299705	0.448573	336801	0.963594	0.0272267	0.173165			variant_not_in_PRS
ALPP	1.8144e-13	FGF21	0.029439	No	19:48756272:A:G	synonymous_variant		1.7e-26	0.0694973	G	1		lung_inc	1	A	2455	299705	0.448573	336801	0.963594	0.0272267	0.173165			variant_not_in_PRS
FUT3_FUT5	#N/A	FGF21	0.029439	No	19:48756272:A:G	synonymous_variant		2.18e-22	0.059762	G	1		lung_inc	1	A	2455	299705	0.448573	336801	0.963594	0.0272267	0.173165			variant_not_in_PRS
PRSS8	0.10007	FGF21	0.029439	No	19:48756272:A:G	synonymous_variant		2.32e-16	-0.0497518	G	0		lung_inc	1	A	2455	299705	0.448573	336801	0.963594	0.0272267	0.173165		A	0.0497518
WFDC2	0.79406	FGF21	0.029439	No	19:48756272:A:G	synonymous_variant		5.12e-15	-0.0475669	G	0		lung_inc	1	A	2455	299705	0.448573	336801	0.963594	0.0272267	0.173165			variant_not_in_PRS
MSLN	5.8751e-25	FGF21	0.029439	No	19:48756272:A:G	synonymous_variant		2.81e-14	-0.0488318	G	0		lung_inc	1	A	2455	299705	0.448573	336801	0.963594	0.0272267	0.173165			variant_not_in_PRS
PIGR	0.81331	FGF21	0.029439	No	19:48756272:A:G	synonymous_variant		6.76e-11	-0.0425363	G	0		lung_inc	1	A	2455	299705	0.448573	336801	0.963594	0.0272267	0.173165			variant_not_in_PRS
SPINT1	1.0175e-05	FGF21	0.029439	No	19:48756272:A:G	synonymous_variant		2.56e-10	-0.0415892	G	0		lung_inc	1	A	2455	299705	0.448573	336801	0.963594	0.0272267	0.173165			variant_not_in_PRS
LY9	2.6039e-13	B4GALT3	0.011393	No	1:161176835:T:C	non_coding_transcript_exon_variant		3.08e-16	0.418713	C	1		nhl_inc	0	C	18	2707	0.00404575	336773	1.38239	0.237745	0.173189		C	0.418713
LTA	0.19685	HSPA1L	1.057e-06	No	6:31810300:T:G	missense_variant		8.73e-103	-0.433846	G	0		leuk_inc	0	G	43	17611	0.0262076	336811	0.810342	0.154404	0.173196		T	0.433846
EPHB4	0.013497	STKLD1	#N/A	No	9:133405414:T:G	missense_variant		5.74e-123	-0.259926	G	0		kidneywho_inc	0	G	179	61017	0.0908451	336815	0.899016	0.0781603	0.173197		T	0.279512
CLEC14A	1.4324e-05	STKLD1	#N/A	No	9:133405414:T:G	missense_variant		1.18e-117	-0.249695	G	0		kidneywho_inc	0	G	179	61017	0.0908451	336815	0.899016	0.0781603	0.173197		T	0.268976
CXADR	0.36867	STKLD1	#N/A	No	9:133405414:T:G	missense_variant		1.2e-117	-0.258514	G	0		kidneywho_inc	0	G	179	61017	0.0908451	336815	0.899016	0.0781603	0.173197		T	0.258514
TGFBR2	0.12535	STKLD1	#N/A	No	9:133405414:T:G	missense_variant		1.8e-30	-0.123303	G	0		kidneywho_inc	0	G	179	61017	0.0908451	336815	0.899016	0.0781603	0.173197		T	0.123303
IL18BP	1.484e-08	STKLD1	#N/A	No	9:133405414:T:G	missense_variant		5.28e-15	-0.0839541	G	0		kidneywho_inc	0	G	179	61017	0.0908451	336815	0.899016	0.0781603	0.173197		T	0.0839541
NECTIN2	#N/A	STKLD1	#N/A	No	9:133405414:T:G	missense_variant		4.51e-11	-0.0730801	G	0		kidneywho_inc	0	G	179	61017	0.0908451	336815	0.899016	0.0781603	0.173197		T	0.0730801
IL10RB	2.5103e-06	STKLD1	#N/A	No	9:133405414:T:G	missense_variant		5.65e-10	-0.0681021	G	0		kidneywho_inc	0	G	179	61017	0.0908451	336815	0.899016	0.0781603	0.173197		T	0.0681021
IFNGR1	0.015503	STKLD1	#N/A	No	9:133405414:T:G	missense_variant		9.66e-09	-0.0634828	G	0		kidneywho_inc	0	G	179	61017	0.0908451	336815	0.899016	0.0781603	0.173197			variant_not_in_PRS
ICAM3	2.7302e-25	VARS2	5.8321e-17	No	6:30920384:T:C	missense_variant		1.74e-23	0.0644672	C	1		multmyeloma_inc	1	T	656	330100	0.491052	336783	1.07907	0.0558784	0.173222		C	0.0644672
RNASET2	0.00026891	VARS2	5.8321e-17	No	6:30920384:T:C	missense_variant		7.69e-21	-0.0592588	C	0		multmyeloma_inc	1	T	656	330100	0.491052	336783	1.07907	0.0558784	0.173222		T	0.0592588
TNFSF13B	0.98193	VARS2	5.8321e-17	No	6:30920384:T:C	missense_variant		1.83e-09	0.0375769	C	1		multmyeloma_inc	1	T	656	330100	0.491052	336783	1.07907	0.0558784	0.173222		C	0.0375769
GDF15	3.0133e-07	GDF15	3.0133e-07	Yes	19:18388575:CA:C	frameshift_variant		6.97e-15	-2.0363	C	0		stomach_inc	0	C	0	49	7.27398e-05	336817	7.16754	1.44618	0.173228		CA	2.0363
LEFTY2	0.00029307	TMEM63A	1.3865e-12	No	1:225862209:T:C	non_coding_transcript_exon_variant		4.29e-24	0.163131	C	1		liver_inc	0	C	37	25075	0.0372777	336823	1.2578	0.168416	0.173232			variant_not_in_PRS
TNFRSF10B	0.00019928	TNFRSF10B	0.00019928	Yes	8:23068800:G:A	missense_variant		6.96e-25	-0.0625821	A	0		nhl_inc	1	G	1268	271018	0.404197	336823	0.951916	0.0361853	0.173245		G	0.0625821
BCAM	1.1032e-08	BCAM	1.1032e-08	Yes	19:44812392:GT:G	splice_donor_variant		8.68e-17	-2.4452	G	0		liver_inc	0	G	0	59	8.75831e-05	336823	7.04116	1.4332	0.173253		GT	2.4452
SPINT1	1.0175e-05	KNL1	#N/A	No	15:40624039:A:G	missense_variant		5.18e-31	-0.0758228	G	0		leuk_inc	0	G	948	306184	0.455943	336810	1.06283	0.044752	0.17331			variant_not_in_PRS
FCN2	3.5646e-11	NXPE4	6.8642e-16	No	11:114571221:G:A	missense_variant		1e-127	0.166009	A	1		liver_inc	0	A	277	219563	0.326367	336799	1.10689	0.0745933	0.173378			variant_not_in_PRS
CD1C	1.5963e-08	PRRC2A	1	No	6:31632527:G:C	missense_variant		2e-17	-0.155961	C	0		nhl_inc	0	C	85	20353	0.0303396	336821	0.86088	0.110046	0.173435			variant_not_in_PRS
LILRB4	4.7133e-13	PRRC2A	1	No	6:31632527:G:C	missense_variant		4.58e-11	-0.120841	C	0		nhl_inc	0	C	85	20353	0.0303396	336821	0.86088	0.110046	0.173435			variant_not_in_PRS
BTN2A1	3.3959e-21	PRRC2A	1	No	6:31632527:G:C	missense_variant		9.85e-09	-0.105014	C	0		nhl_inc	0	C	85	20353	0.0303396	336821	0.86088	0.110046	0.173435			variant_not_in_PRS
LEFTY2	0.00029307	TMEM63A	1.3865e-12	No	1:225859274:T:C	synonymous_variant		1.32e-24	0.165057	C	1		liver_inc	0	C	37	25079	0.0372837	336823	1.25765	0.168417	0.173461			variant_not_in_PRS
IL6R	3.1681e-05	RAB13	0.02472	No	1:153982593:C:T	missense_variant		3.42e-29	-0.4455	T	0		multmyeloma_inc	0	T	4	4316	0.006413	336816	0.505328	0.501475	0.173488		C	0.4455
LILRB4	4.7133e-13	HLA-DRA	0.51949	No	6:32443869:T:G	missense_variant		1.88e-242	-0.214493	G	0		nhl_inc	1	T	1324	266750	0.398026	336754	1.05004	0.0358732	0.173497			variant_not_in_PRS
LTA	0.19685	HLA-DRA	0.51949	No	6:32443869:T:G	missense_variant		2.26e-69	-0.11589	G	0		nhl_inc	1	T	1324	266750	0.398026	336754	1.05004	0.0358732	0.173497			variant_not_in_PRS
GZMA	2.0457e-06	HLA-DRA	0.51949	No	6:32443869:T:G	missense_variant		1.64e-65	0.112289	G	1		nhl_inc	1	T	1324	266750	0.398026	336754	1.05004	0.0358732	0.173497		G	0.112289
BTN3A2	1.1002e-10	HLA-DRA	0.51949	No	6:32443869:T:G	missense_variant		1.88e-51	0.100172	G	1		nhl_inc	1	T	1324	266750	0.398026	336754	1.05004	0.0358732	0.173497			variant_not_in_PRS
RNASET2	0.00026891	HLA-DRA	0.51949	No	6:32443869:T:G	missense_variant		1.54e-46	-0.0926344	G	0		nhl_inc	1	T	1324	266750	0.398026	336754	1.05004	0.0358732	0.173497			variant_not_in_PRS
CD22	0.8044	HLA-DRA	0.51949	No	6:32443869:T:G	missense_variant		5.69e-45	-0.0906708	G	0		nhl_inc	1	T	1324	266750	0.398026	336754	1.05004	0.0358732	0.173497		T	0.0906708
TNFRSF4	0.00015133	HLA-DRA	0.51949	No	6:32443869:T:G	missense_variant		6.02e-35	-0.0789761	G	0		nhl_inc	1	T	1324	266750	0.398026	336754	1.05004	0.0358732	0.173497		T	0.0789761
CD1C	1.5963e-08	HLA-DRA	0.51949	No	6:32443869:T:G	missense_variant		1.84e-24	-0.0661792	G	0		nhl_inc	1	T	1324	266750	0.398026	336754	1.05004	0.0358732	0.173497			variant_not_in_PRS
TNFRSF8	0.86407	HLA-DRA	0.51949	No	6:32443869:T:G	missense_variant		1.52e-18	-0.0576961	G	0		nhl_inc	1	T	1324	266750	0.398026	336754	1.05004	0.0358732	0.173497			variant_not_in_PRS
ICAM3	2.7302e-25	HLA-DRA	0.51949	No	6:32443869:T:G	missense_variant		2.4e-18	0.057655	G	1		nhl_inc	1	T	1324	266750	0.398026	336754	1.05004	0.0358732	0.173497			variant_not_in_PRS
IL2RA	0.054709	HLA-DRA	0.51949	No	6:32443869:T:G	missense_variant		4.74e-17	-0.055106	G	0		nhl_inc	1	T	1324	266750	0.398026	336754	1.05004	0.0358732	0.173497		T	0.055106
BTN2A1	3.3959e-21	HLA-DRA	0.51949	No	6:32443869:T:G	missense_variant		3.33e-16	-0.0527101	G	0		nhl_inc	1	T	1324	266750	0.398026	336754	1.05004	0.0358732	0.173497			variant_not_in_PRS
CD74	0.24889	HLA-DRA	0.51949	No	6:32443869:T:G	missense_variant		7.45e-16	-0.050821	G	0		nhl_inc	1	T	1324	266750	0.398026	336754	1.05004	0.0358732	0.173497			variant_not_in_PRS
ADA2	#N/A	HLA-DRA	0.51949	No	6:32443869:T:G	missense_variant		9.5e-16	-0.052228	G	0		nhl_inc	1	T	1324	266750	0.398026	336754	1.05004	0.0358732	0.173497			variant_not_in_PRS
TNFRSF9	0.32153	HLA-DRA	0.51949	No	6:32443869:T:G	missense_variant		3.19e-13	-0.0463005	G	0		nhl_inc	1	T	1324	266750	0.398026	336754	1.05004	0.0358732	0.173497			variant_not_in_PRS
EBI3_IL27	#N/A	HLA-DRA	0.51949	No	6:32443869:T:G	missense_variant		1.96e-10	0.0410815	G	1		nhl_inc	1	T	1324	266750	0.398026	336754	1.05004	0.0358732	0.173497		G	0.0410815
ADGRE5	#N/A	HLA-DRA	0.51949	No	6:32443869:T:G	missense_variant		6.19e-10	0.0397855	G	1		nhl_inc	1	T	1324	266750	0.398026	336754	1.05004	0.0358732	0.173497		G	0.0397855
CCL21	0.036239	HLA-DRA	0.51949	No	6:32443869:T:G	missense_variant		4.32e-09	-0.0386912	G	0		nhl_inc	1	T	1324	266750	0.398026	336754	1.05004	0.0358732	0.173497		T	0.0386912
ROBO1	7.2696e-16	HLA-DRA	0.51949	No	6:32443869:T:G	missense_variant		4.35e-09	0.0386564	G	1		nhl_inc	1	T	1324	266750	0.398026	336754	1.05004	0.0358732	0.173497			variant_not_in_PRS
IL4R	0.00023013	HLA-DRA	0.51949	No	6:32443869:T:G	missense_variant		4.49e-09	-0.038396	G	0		nhl_inc	1	T	1324	266750	0.398026	336754	1.05004	0.0358732	0.173497			variant_not_in_PRS
SIGLEC10	6.8352e-06	HLA-DRA	0.51949	No	6:32443869:T:G	missense_variant		9.03e-09	0.0378706	G	1		nhl_inc	1	T	1324	266750	0.398026	336754	1.05004	0.0358732	0.173497			variant_not_in_PRS
CXCL11	0.31408	HLA-DRA	0.51949	No	6:32443869:T:G	missense_variant		9.3e-09	-0.0374324	G	0		nhl_inc	1	T	1324	266750	0.398026	336754	1.05004	0.0358732	0.173497		T	0.0374324
ICAM3	2.7302e-25	HLA-DQB1	0.0089259	No	6:32661378:C:A	synonymous_variant		4.54e-10	0.0557751	A	1		multmyeloma_inc	0	A	227	130720	0.194611	336432	0.920585	0.0608063	0.173572			variant_not_in_PRS
FRZB	0.0010842	HLA-DQB1	0.0089259	No	6:32661378:C:A	synonymous_variant		6.19e-09	0.050872	A	1		multmyeloma_inc	0	A	227	130720	0.194611	336432	0.920585	0.0608063	0.173572			variant_not_in_PRS
TNFSF13B	0.98193	HLA-DQB1	0.0089259	No	6:32661378:C:A	synonymous_variant		7.61e-09	0.0500391	A	1		multmyeloma_inc	0	A	227	130720	0.194611	336432	0.920585	0.0608063	0.173572			variant_not_in_PRS
ADA2	#N/A	KCNJ11	0.010894	No	11:17388025:T:C	missense_variant		4.66e-11	-0.0436335	C	0		nhl_inc	1	T	1188	239174	0.356809	336822	1.05113	0.0366436	0.173586		T	0.0436335
LTA	0.19685	MICA	0.0049697	No	6:31410733:G:A	synonymous_variant		8.51e-18	0.116535	A	1		nhldiffuse_inc	0	A	83	38676	0.0575362	336823	0.857971	0.112583	0.173629			variant_not_in_PRS
FCRL2	1.4548e-11	MICA	0.0049697	No	6:31410733:G:A	synonymous_variant		1.71e-12	0.0957794	A	1		nhldiffuse_inc	0	A	83	38676	0.0575362	336823	0.857971	0.112583	0.173629			variant_not_in_PRS
CRTAM	8.0626e-09	MICA	0.0049697	No	6:31410733:G:A	synonymous_variant		7.04e-10	-0.0836881	A	0		nhldiffuse_inc	0	A	83	38676	0.0575362	336823	0.857971	0.112583	0.173629			variant_not_in_PRS
GFAP	1.4601e-06	BATF2	0.58536	No	11:64996899:C:T	missense_variant		3.54e-10	-0.116845	T	0		brain_inc	0	T	40	18344	0.0272903	336823	1.24471	0.160892	0.173649			variant_not_in_PRS
BTN2A1	3.3959e-21	HIST1H4H	7.1537e-06	No	6:26285531:A:G	5_prime_UTR_variant		8.52e-14	-0.0679497	G	0		kidneywho_inc	0	G	279	93246	0.138851	336783	0.916249	0.0642879	0.173657			variant_not_in_PRS
CD79B	0.9163	KCNH6	7.1244e-31	No	17:63545691:C:T	missense_variant		3.85e-18	0.0648053	T	1		nhl_inc	0	T	834	165823	0.247396	336822	1.05642	0.0403525	0.173748			variant_not_in_PRS
SFTPD	7.4927e-05	PBX2	0.99532	No	6:32187221:C:T	non_coding_transcript_exon_variant		4.63e-22	-0.0704914	T	0		lung_inc	0	T	1476	171187	0.256338	336788	1.04255	0.030632	0.173759			variant_not_in_PRS
TREM2	3.2892e-09	PBX2	0.99532	No	6:32187221:C:T	non_coding_transcript_exon_variant		1.45e-15	-0.0556333	T	0		lung_inc	0	T	1476	171187	0.256338	336788	1.04255	0.030632	0.173759		C	0.0556333
SPINT1	1.0175e-05	PBX2	0.99532	No	6:32187221:C:T	non_coding_transcript_exon_variant		7.42e-11	-0.0489069	T	0		lung_inc	0	T	1476	171187	0.256338	336788	1.04255	0.030632	0.173759			variant_not_in_PRS
BTN3A2	1.1002e-10	POM121L2	0.32747	No	6:27312098:T:C	missense_variant		2.56e-17	-0.421765	C	0		nhl_inc	0	C	18	2725	0.00407188	336822	1.37985	0.236721	0.173788		T	0.421765
GP2	1.675e-21	BCAT2	2.826e-12	No	19:48797348:T:C	non_coding_transcript_exon_variant		8.7e-11	0.0490311	C	1		prostate_inc	1	T	4322	74345	0.243793	161340	1.02509	0.0182232	0.173805			variant_not_in_PRS
CLEC4C	5.7708e-07	GRID2IP	0.1245	No	7:6508271:G:A	missense_variant		8.6e-14	-0.0699431	A	0		leuk_inc	0	A	306	94784	0.141278	336535	1.08953	0.0630587	0.17388		G	0.0699431
SEMA7A	0.17976	GRID2IP	0.1245	No	7:6508271:G:A	missense_variant		2.76e-13	-0.0677646	A	0		leuk_inc	0	A	306	94784	0.141278	336535	1.08953	0.0630587	0.17388		G	0.0677646
CD79B	0.9163	GRID2IP	0.1245	No	7:6508271:G:A	missense_variant		1.51e-09	-0.0558758	A	0		leuk_inc	0	A	306	94784	0.141278	336535	1.08953	0.0630587	0.17388		G	0.0558758
FCRL3	5.9739e-21	FCRL3	5.9739e-21	Yes	1:157676782:A:G	3_prime_UTR_variant		6.64e-19	0.615548	G	1		nhl_inc	0	G	11	1524	0.00227864	336823	1.51156	0.303914	0.17402			variant_not_in_PRS
FCRL2	1.4548e-11	FCRL3	5.9739e-21	No	1:157676782:A:G	3_prime_UTR_variant		1.63e-17	0.581486	G	1		nhl_inc	0	G	11	1524	0.00227864	336823	1.51156	0.303914	0.17402			variant_not_in_PRS
FCRL5	4.6105e-17	FCRL3	5.9739e-21	No	1:157676782:A:G	3_prime_UTR_variant		1.82e-16	-0.541014	G	0		nhl_inc	0	G	11	1524	0.00227864	336823	1.51156	0.303914	0.17402			variant_not_in_PRS
MSLN	5.8751e-25	CHTF18	3.0747e-28	No	16:790597:C:T	missense_variant		3.02e-69	0.29712	T	1		lung_inc	0	T	230	25290	0.0378836	336821	1.09663	0.0678556	0.174034			variant_not_in_PRS
CD6	9.2695e-05	VWCE	3.0509e-12	No	11:61264962:C:T	synonymous_variant		5.29e-09	-0.428697	T	0		nhl_inc	0	T	9	1226	0.00183331	336822	1.57732	0.335283	0.174072		C	0.428697
BTN2A1	3.3959e-21	TRIM26	0.17836	No	6:30198489:C:T	synonymous_variant		7.43e-145	0.191686	T	1		kidneywho_inc	0	T	478	156906	0.233647	336798	0.931858	0.0519236	0.17408			variant_not_in_PRS
CD302	3.7405e-06	TRIM26	0.17836	No	6:30198489:C:T	synonymous_variant		1.15e-20	0.0678966	T	1		kidneywho_inc	0	T	478	156906	0.233647	336798	0.931858	0.0519236	0.17408			variant_not_in_PRS
FOLR2	5.4816e-06	TRIM26	0.17836	No	6:30198489:C:T	synonymous_variant		2.67e-10	0.0468735	T	1		kidneywho_inc	0	T	478	156906	0.233647	336798	0.931858	0.0519236	0.17408		T	0.0581365
TGFBR2	0.12535	TRIM26	0.17836	No	6:30198489:C:T	synonymous_variant		8.13e-09	0.0424331	T	1		kidneywho_inc	0	T	478	156906	0.233647	336798	0.931858	0.0519236	0.17408			variant_not_in_PRS
TFF2	2.2197e-07	SYT11	0.92676	No	1:155859720:C:T	5_prime_UTR_variant		2.84e-14	-0.0523486	T	0		colon_inc	0	T	1565	193558	0.28975	336709	0.960102	0.0299605	0.174154			variant_not_in_PRS
CEACAM5	4.1625e-10	FUT2	5.3218e-14	No	19:48703728:G:A	missense_variant		0	0.305328	A	1		colorectal_inc	1	G	3832	308838	0.464147	336822	0.970335	0.0221597	0.174165			variant_not_in_PRS
AREG	0.47061	FUT2	5.3218e-14	No	19:48703728:G:A	missense_variant		3.61e-16	-0.0525074	A	0		colorectal_inc	1	G	3832	308838	0.464147	336822	0.970335	0.0221597	0.174165		G	0.0525074
AGR2	9.2381e-08	FUT2	5.3218e-14	No	19:48703728:G:A	missense_variant		9.89e-14	-0.048937	A	0		colorectal_inc	1	G	3832	308838	0.464147	336822	0.970335	0.0221597	0.174165			variant_not_in_PRS
KRT19	0.0043426	FUT2	5.3218e-14	No	19:48703728:G:A	missense_variant		3.21e-12	-0.0447536	A	0		colorectal_inc	1	G	3832	308838	0.464147	336822	0.970335	0.0221597	0.174165			variant_not_in_PRS
TFF2	2.2197e-07	FUT2	5.3218e-14	No	19:48703728:G:A	missense_variant		3.25e-09	-0.0368778	A	0		colorectal_inc	1	G	3832	308838	0.464147	336822	0.970335	0.0221597	0.174165			variant_not_in_PRS
AGR2	9.2381e-08	BTNL2	8.5607e-11	No	6:32394044:C:T	synonymous_variant		3.88e-17	0.073583	T	1		colon_inc	0	T	995	114658	0.171684	336819	1.04881	0.0350722	0.174176		T	0.073583
RBP2	0.22089	BTNL2	8.5607e-11	No	6:32394044:C:T	synonymous_variant		1.9e-12	0.0606969	T	1		colon_inc	0	T	995	114658	0.171684	336819	1.04881	0.0350722	0.174176			variant_not_in_PRS
SPINK4	0.29634	BTNL2	8.5607e-11	No	6:32394044:C:T	synonymous_variant		8.64e-11	0.0549668	T	1		colon_inc	0	T	995	114658	0.171684	336819	1.04881	0.0350722	0.174176			variant_not_in_PRS
AREG	0.47061	BTNL2	8.5607e-11	No	6:32394044:C:T	synonymous_variant		7.73e-10	0.0527321	T	1		colon_inc	0	T	995	114658	0.171684	336819	1.04881	0.0350722	0.174176			variant_not_in_PRS
SLAMF8	5.341e-06	VSIG8	0.00020192	No	1:159856043:C:T	missense_variant		6.98e-75	-1.04242	T	0		nhl_inc	0	T	7	2426	0.00361169	336823	0.597357	0.379276	0.174311		C	1.04242
KRT19	0.0043426	KRT8	2.36e-08	No	12:52905051:T:G	5_prime_UTR_variant		9.19e-15	-0.051126	G	0		colorectal_inc	0	G	3222	249567	0.375289	336792	1.03123	0.02264	0.174332		T	0.051126
LILRB1	5.6502e-14	LILRB1	5.6502e-14	Yes	19:54632649:A:G	missense_variant		3.71e-74	-0.268109	G	0		leuk_inc	0	G	83	32091	0.0477611	336822	0.858332	0.112459	0.174334			variant_not_in_PRS
PLAUR	0.0053378	LY75	7.4472e-46	No	2:159834145:G:A	missense_variant		5.27e-22	0.201647	A	1		lung_inc	0	A	116	15615	0.023352	336823	0.879532	0.0944987	0.174341		A	0.201647
TNFRSF4	0.00015133	TAS1R3	6.7868e-25	No	1:1332271:G:A	missense_variant		5.33e-09	0.143294	A	1		nhl_inc	0	A	46	11686	0.0174157	336823	0.81698	0.148811	0.174347			variant_not_in_PRS
LTA	0.19685	WDR46	5.4327e-13	No	6:33288319:A:T	non_coding_transcript_exon_variant		5.5e-11	-0.0422368	T	0		nhl_inc	1	A	1592	322959	0.481837	336785	1.04911	0.0352978	0.174361			variant_not_in_PRS
LILRB1	5.6502e-14	LILRB3	3.1087e-06	No	19:54219897:A:G	synonymous_variant		2.18e-49	-0.145914	G	0		leuk_inc	0	G	261	80422	0.119796	336753	1.09436	0.0663917	0.174398			variant_not_in_PRS
SPINT1	1.0175e-05	DISP2	0.19897	No	15:40365624:G:A	splice_region_variant		2.45e-70	-0.466908	A	0		lung_inc	0	A	102	10831	0.0162297	336820	1.14646	0.100631	0.174403			variant_not_in_PRS
CD27	0.010011	TAPBPL	2.3058e-10	No	12:6453602:G:C	missense_variant		3.03e-15	-0.282741	C	0		nhl_inc	0	C	18	5103	0.00760201	336819	0.725034	0.236756	0.174434		G	0.282741
IL4R	0.00023013	DPY19L1	0.00013176	No	7:34940293:C:A	missense_variant		2.85e-80	0.129013	A	1		liver_inc	0	A	280	221920	0.32987	336799	1.10628	0.0743783	0.174459		A	0.129013
GAL	4.3885e-06	WNT10A	4.1667e-09	No	2:218890289:T:A	missense_variant		9.01e-42	-0.258862	A	0		nhl_inc	0	A	101	18311	0.0273322	336819	1.14786	0.101559	0.174515		T	0.258862
RNASET2	0.00026891	HFE	2.5587e-08	No	6:26091108:T:C	splice_region_variant		2.72e-11	0.0443682	C	1		nhldiffuse_inc	0	C	601	231740	0.344914	336810	1.07185	0.0511025	0.174534			variant_not_in_PRS
TFF3	0.01591	TFF2	2.2197e-07	No	21:42350938:T:G	missense_variant		8.57e-168	-0.939542	G	0		colorectal_inc	0	G	66	6130	0.00919776	336821	0.844585	0.12443	0.174633			variant_not_in_PRS
TFF2	2.2197e-07	TFF2	2.2197e-07	Yes	21:42350938:T:G	missense_variant		9.21e-42	-0.455407	G	0		colorectal_inc	0	G	66	6130	0.00919776	336821	0.844585	0.12443	0.174633			variant_not_in_PRS
ICAM3	2.7302e-25	KEAP1	0.00038766	No	19:10489766:G:C	synonymous_variant		2.6e-71	-0.119049	C	0		multmyeloma_inc	0	C	497	247845	0.368655	336822	1.08092	0.0573335	0.174718			variant_not_in_PRS
ICOSLG	0.00035482	C21orf2	3.291e-07	No	21:44339162:C:T	synonymous_variant		6.66e-21	0.0754167	T	1		leuk_inc	0	T	402	142488	0.212162	336747	0.927042	0.0558209	0.17474			variant_not_in_PRS
ADAM8	2.1983e-14	PSMD3	0.99997	No	17:39981111:G:A	synonymous_variant		4.09e-24	-0.0657136	A	0		leuk_inc	0	A	885	305445	0.454734	336823	0.940784	0.0449844	0.174795			variant_not_in_PRS
ICAM3	2.7302e-25	PSMD3	0.99997	No	17:39981111:G:A	synonymous_variant		1.25e-18	-0.0569136	A	0		leuk_inc	0	A	885	305445	0.454734	336823	0.940784	0.0449844	0.174795		G	0.0569136
LSP1	1.472e-06	PSMD3	0.99997	No	17:39981111:G:A	synonymous_variant		3.61e-14	-0.0490734	A	0		leuk_inc	0	A	885	305445	0.454734	336823	0.940784	0.0449844	0.174795			variant_not_in_PRS
CD79B	0.9163	PSMD3	0.99997	No	17:39981111:G:A	synonymous_variant		7.29e-11	-0.0418746	A	0		leuk_inc	0	A	885	305445	0.454734	336823	0.940784	0.0449844	0.174795			variant_not_in_PRS
DSC2	5.1749e-08	PSMD3	0.99997	No	17:39981111:G:A	synonymous_variant		1.32e-10	-0.0404167	A	0		leuk_inc	0	A	885	305445	0.454734	336823	0.940784	0.0449844	0.174795			variant_not_in_PRS
FCRL1	3.9509e-06	PSMD3	0.99997	No	17:39981111:G:A	synonymous_variant		1.01e-09	-0.039281	A	0		leuk_inc	0	A	885	305445	0.454734	336823	0.940784	0.0449844	0.174795			variant_not_in_PRS
TREML2	1.1362e-09	PSMD3	0.99997	No	17:39981111:G:A	synonymous_variant		4.55e-09	-0.0378921	A	0		leuk_inc	0	A	885	305445	0.454734	336823	0.940784	0.0449844	0.174795			variant_not_in_PRS
FCER2	7.6122e-12	PSMD3	0.99997	No	17:39981111:G:A	synonymous_variant		7.42e-09	-0.0377156	A	0		leuk_inc	0	A	885	305445	0.454734	336823	0.940784	0.0449844	0.174795			variant_not_in_PRS
LTA	0.19685	LST1	0.0011303	No	6:31587353:A:G	non_coding_transcript_exon_variant		0	-0.303373	G	0		leuk_inc	1	A	847	271932	0.405332	336488	1.06324	0.0451976	0.174845		A	0.303373
LILRB1	5.6502e-14	LST1	0.0011303	No	6:31587353:A:G	non_coding_transcript_exon_variant		2.4e-32	0.0764103	G	1		leuk_inc	1	A	847	271932	0.405332	336488	1.06324	0.0451976	0.174845			variant_not_in_PRS
IL12B	0.00011439	LST1	0.0011303	No	6:31587353:A:G	non_coding_transcript_exon_variant		1.32e-24	0.0664055	G	1		leuk_inc	1	A	847	271932	0.405332	336488	1.06324	0.0451976	0.174845			variant_not_in_PRS
IL12A_IL12B	#N/A	LST1	0.0011303	No	6:31587353:A:G	non_coding_transcript_exon_variant		3.62e-24	0.0663593	G	1		leuk_inc	1	A	847	271932	0.405332	336488	1.06324	0.0451976	0.174845			variant_not_in_PRS
CD22	0.8044	LST1	0.0011303	No	6:31587353:A:G	non_coding_transcript_exon_variant		4.96e-20	-0.0589132	G	0		leuk_inc	1	A	847	271932	0.405332	336488	1.06324	0.0451976	0.174845		A	0.0589132
TNFRSF1B	0.50201	LST1	0.0011303	No	6:31587353:A:G	non_coding_transcript_exon_variant		1.51e-17	0.0548056	G	1		leuk_inc	1	A	847	271932	0.405332	336488	1.06324	0.0451976	0.174845			variant_not_in_PRS
CD74	0.24889	LST1	0.0011303	No	6:31587353:A:G	non_coding_transcript_exon_variant		2.55e-15	0.0496672	G	1		leuk_inc	1	A	847	271932	0.405332	336488	1.06324	0.0451976	0.174845			variant_not_in_PRS
CRTAM	8.0626e-09	LST1	0.0011303	No	6:31587353:A:G	non_coding_transcript_exon_variant		3.61e-14	0.0496538	G	1		leuk_inc	1	A	847	271932	0.405332	336488	1.06324	0.0451976	0.174845			variant_not_in_PRS
TNFRSF9	0.32153	LST1	0.0011303	No	6:31587353:A:G	non_coding_transcript_exon_variant		1.89e-12	0.0445921	G	1		leuk_inc	1	A	847	271932	0.405332	336488	1.06324	0.0451976	0.174845			variant_not_in_PRS
CRH	0.71614	LST1	0.0011303	No	6:31587353:A:G	non_coding_transcript_exon_variant		2.65e-10	-0.0420629	G	0		leuk_inc	1	A	847	271932	0.405332	336488	1.06324	0.0451976	0.174845		A	0.0420629
KITLG	0.85024	ZSWIM3	5.5178e-05	No	20:45877779:G:A	synonymous_variant		3.7e-34	-0.0799801	A	0		liver_inc	1	G	347	277590	0.412587	336822	1.10209	0.0716473	0.17485			variant_not_in_PRS
GCNT1	0.0033333	ABO	#N/A	No	9:133261367:C:A	missense_variant		3.54e-13	-0.0538546	A	0		nhldiffuse_inc	0	A	384	164294	0.244461	336819	0.923953	0.0583009	0.17489			variant_not_in_PRS
GRN	0.069666	GNAI3	0.038287	No	1:109548825:G:A	synonymous_variant		1.36e-12	0.130861	A	1		liver_inc	0	A	20	23424	0.0368224	318339	0.734985	0.227018	0.175004		A	0.130861
CD200R1	4.3137e-09	CD200R1	4.3137e-09	Yes	3:112974787:T:G	splice_region_variant		3.4e-18	-2.48543	G	0		leuk_inc	0	G	1	83	0.000124721	336751	3.92991	1.00909	0.175006		T	2.48543
TFF2	2.2197e-07	TOLLIP	0.081141	No	11:1277200:C:A	missense_variant		9.11e-09	-0.0804718	A	0		colorectal_inc	0	A	419	35220	0.052905	336821	0.933835	0.0504862	0.175123		C	0.0804718
FCRLB	2.51e-10	FCRLB	2.51e-10	Yes	1:161727287:A:T	missense_variant		1.56e-16	0.333885	T	1		multmyeloma_inc	0	T	4	4076	0.00605724	336787	0.507195	0.500737	0.175188		T	0.333885
PLA2G15	0.37838	NRN1L	9.5233e-05	No	16:67886146:G:A	missense_variant		2.24e-171	-0.287971	A	0		liver_inc	0	A	100	75020	0.111513	336822	1.15638	0.107172	0.175201		G	0.287971
KITLG	0.85024	NRN1L	9.5233e-05	No	16:67886146:G:A	missense_variant		1.1e-51	0.156689	A	1		liver_inc	0	A	100	75020	0.111513	336822	1.15638	0.107172	0.175201		A	0.156689
FGFR2	0.99731	NRN1L	9.5233e-05	No	16:67886146:G:A	missense_variant		4.67e-10	0.0610048	A	1		liver_inc	0	A	100	75020	0.111513	336822	1.15638	0.107172	0.175201		A	0.0610048
CD74	0.24889	SAPCD1	1.8051e-07	No	6:31764104:C:T	missense_variant		1.74e-09	-0.0588807	T	0		leuk_inc	0	T	210	76756	0.114265	336786	0.905745	0.0730289	0.175229			variant_not_in_PRS
B4GALT1	0.037435	ZNF577	4.2594e-05	No	19:51873254:T:C	missense_variant		1.94e-104	-0.143986	C	0		leuk_inc	0	C	765	245870	0.366125	336818	1.06446	0.0460856	0.175268			variant_not_in_PRS
WFIKKN1	7.7014e-06	INVS	5.5501e-18	No	9:100296933:C:T	missense_variant		4.03e-15	-0.423414	T	0		uterine_inc	0	T	10	1082	0.00311148	175479	1.54056	0.318849	0.175311		C	0.427158
PLA2G15	0.37838	CTRL	1.0976e-09	No	16:67930300:T:C	missense_variant		2.57e-75	-0.161097	C	0		liver_inc	0	C	145	111062	0.165082	336823	1.13277	0.0919878	0.175335			variant_not_in_PRS
KITLG	0.85024	CTRL	1.0976e-09	No	16:67930300:T:C	missense_variant		2.32e-45	0.124138	C	1		liver_inc	0	C	145	111062	0.165082	336823	1.13277	0.0919878	0.175335			variant_not_in_PRS
ALPP	1.8144e-13	ADAM15	2.4409e-16	No	1:155060832:G:A	synonymous_variant&splice_region_variant		4.96e-12	-0.0604971	A	0		lung_inc	0	A	878	109754	0.164233	336814	0.951081	0.0370088	0.175338			variant_not_in_PRS
RNASET2	0.00026891	HIST1H1B	0.57467	No	6:27867440:G:A	synonymous_variant		1.05e-56	0.155763	A	1		nhldiffuse_inc	0	A	215	79627	0.118523	336821	1.1043	0.0732081	0.175343			variant_not_in_PRS
GZMA	2.0457e-06	HIST1H1B	0.57467	No	6:27867440:G:A	synonymous_variant		4.59e-39	-0.130753	A	0		nhldiffuse_inc	0	A	215	79627	0.118523	336821	1.1043	0.0732081	0.175343			variant_not_in_PRS
ICAM3	2.7302e-25	HIST1H1B	0.57467	No	6:27867440:G:A	synonymous_variant		4.98e-34	-0.121768	A	0		nhldiffuse_inc	0	A	215	79627	0.118523	336821	1.1043	0.0732081	0.175343			variant_not_in_PRS
TNFRSF4	0.00015133	HIST1H1B	0.57467	No	6:27867440:G:A	synonymous_variant		1.65e-33	0.11751	A	1		nhldiffuse_inc	0	A	215	79627	0.118523	336821	1.1043	0.0732081	0.175343			variant_not_in_PRS
IL12B	0.00011439	HIST1H1B	0.57467	No	6:27867440:G:A	synonymous_variant		1.76e-25	0.103294	A	1		nhldiffuse_inc	0	A	215	79627	0.118523	336821	1.1043	0.0732081	0.175343			variant_not_in_PRS
IL2RA	0.054709	HIST1H1B	0.57467	No	6:27867440:G:A	synonymous_variant		2.48e-25	0.103582	A	1		nhldiffuse_inc	0	A	215	79627	0.118523	336821	1.1043	0.0732081	0.175343			variant_not_in_PRS
CD74	0.24889	HIST1H1B	0.57467	No	6:27867440:G:A	synonymous_variant		4.79e-25	0.0990201	A	1		nhldiffuse_inc	0	A	215	79627	0.118523	336821	1.1043	0.0732081	0.175343			variant_not_in_PRS
IL12A_IL12B	#N/A	HIST1H1B	0.57467	No	6:27867440:G:A	synonymous_variant		8.04e-24	0.100482	A	1		nhldiffuse_inc	0	A	215	79627	0.118523	336821	1.1043	0.0732081	0.175343			variant_not_in_PRS
TNFRSF9	0.32153	HIST1H1B	0.57467	No	6:27867440:G:A	synonymous_variant		1.39e-23	0.0967269	A	1		nhldiffuse_inc	0	A	215	79627	0.118523	336821	1.1043	0.0732081	0.175343			variant_not_in_PRS
TNFRSF8	0.86407	HIST1H1B	0.57467	No	6:27867440:G:A	synonymous_variant		1.42e-23	0.0998461	A	1		nhldiffuse_inc	0	A	215	79627	0.118523	336821	1.1043	0.0732081	0.175343			variant_not_in_PRS
LTA	0.19685	HIST1H1B	0.57467	No	6:27867440:G:A	synonymous_variant		2.58e-18	0.087523	A	1		nhldiffuse_inc	0	A	215	79627	0.118523	336821	1.1043	0.0732081	0.175343			variant_not_in_PRS
SIGLEC6	0.0058774	HIST1H1B	0.57467	No	6:27867440:G:A	synonymous_variant		1.29e-17	0.0862818	A	1		nhldiffuse_inc	0	A	215	79627	0.118523	336821	1.1043	0.0732081	0.175343			variant_not_in_PRS
CXCL9	0.0029304	HIST1H1B	0.57467	No	6:27867440:G:A	synonymous_variant		3.63e-11	0.0613908	A	1		nhldiffuse_inc	0	A	215	79627	0.118523	336821	1.1043	0.0732081	0.175343			variant_not_in_PRS
TNFRSF1B	0.50201	HIST1H1B	0.57467	No	6:27867440:G:A	synonymous_variant		9.51e-10	0.0600616	A	1		nhldiffuse_inc	0	A	215	79627	0.118523	336821	1.1043	0.0732081	0.175343			variant_not_in_PRS
TFF3	0.01591	PSMB9	0.0027499	No	6:32859579:G:A	3_prime_UTR_variant		2.05e-75	0.343298	A	1		colon_inc	0	A	158	20864	0.0312086	336798	0.895758	0.0812314	0.175351			variant_not_in_PRS
TFF3	0.01591	HLA-C	1.5695e-06	No	6:31269347:T:C	missense_variant		3.18e-16	0.0539793	C	1		colon_inc	0	C	1658	195129	0.327774	300187	1.03175	0.0230707	0.175457			variant_not_in_PRS
MMP12	#N/A	HLA-C	1.5695e-06	No	6:31269347:T:C	missense_variant		2.96e-10	-0.039989	C	0		colon_inc	0	C	1658	195129	0.327774	300187	1.03175	0.0230707	0.175457		T	0.039989
FCRL5	4.6105e-17	TNFSF13	0.81724	No	17:7559238:G:A	missense_variant		1.33e-20	-0.086584	A	0		multmyeloma_inc	0	A	148	86145	0.128099	336821	0.888136	0.0875817	0.175574		G	0.086584
IL5RA	2.6791e-08	TNFSF13	0.81724	No	17:7559238:G:A	missense_variant		1.32e-12	-0.0678225	A	0		multmyeloma_inc	0	A	148	86145	0.128099	336821	0.888136	0.0875817	0.175574		G	0.0678225
MZB1	0.00031626	TNFSF13	0.81724	No	17:7559238:G:A	missense_variant		1.68e-09	-0.0583547	A	0		multmyeloma_inc	0	A	148	86145	0.128099	336821	0.888136	0.0875817	0.175574		G	0.0583547
RNASET2	0.00026891	TNXB	0.018547	No	6:32061428:G:A	synonymous_variant		2.04e-179	0.266188	A	1		multmyeloma_inc	0	A	185	88812	0.132132	336773	1.11376	0.0795467	0.175604		A	0.266188
ICAM3	2.7302e-25	TNXB	0.018547	No	6:32061428:G:A	synonymous_variant		6.07e-89	-0.190451	A	0		multmyeloma_inc	0	A	185	88812	0.132132	336773	1.11376	0.0795467	0.175604		G	0.190451
IL5RA	2.6791e-08	TNXB	0.018547	No	6:32061428:G:A	synonymous_variant		8.35e-59	-0.152561	A	0		multmyeloma_inc	0	A	185	88812	0.132132	336773	1.11376	0.0795467	0.175604		G	0.152561
ADA2	#N/A	TNXB	0.018547	No	6:32061428:G:A	synonymous_variant		1.08e-57	0.150435	A	1		multmyeloma_inc	0	A	185	88812	0.132132	336773	1.11376	0.0795467	0.175604		A	0.150435
FRZB	0.0010842	TNXB	0.018547	No	6:32061428:G:A	synonymous_variant		4.53e-57	-0.148563	A	0		multmyeloma_inc	0	A	185	88812	0.132132	336773	1.11376	0.0795467	0.175604		G	0.148563
GOLM2	#N/A	TNXB	0.018547	No	6:32061428:G:A	synonymous_variant		1.09e-27	-0.104413	A	0		multmyeloma_inc	0	A	185	88812	0.132132	336773	1.11376	0.0795467	0.175604		G	0.104413
SPON1	#N/A	TNXB	0.018547	No	6:32061428:G:A	synonymous_variant		7.84e-22	-0.0873589	A	0		multmyeloma_inc	0	A	185	88812	0.132132	336773	1.11376	0.0795467	0.175604		G	0.0873589
TNFSF13B	0.98193	TNXB	0.018547	No	6:32061428:G:A	synonymous_variant		3.99e-20	-0.0848403	A	0		multmyeloma_inc	0	A	185	88812	0.132132	336773	1.11376	0.0795467	0.175604		G	0.0848403
SLAMF7	0.03635	TNXB	0.018547	No	6:32061428:G:A	synonymous_variant		1.79e-16	-0.079373	A	0		multmyeloma_inc	0	A	185	88812	0.132132	336773	1.11376	0.0795467	0.175604		G	0.079373
QPCT	1.1987e-15	TNXB	0.018547	No	6:32061428:G:A	synonymous_variant		4.54e-12	-0.0654642	A	0		multmyeloma_inc	0	A	185	88812	0.132132	336773	1.11376	0.0795467	0.175604		G	0.0654642
ADM	0.040831	TNXB	0.018547	No	6:32061428:G:A	synonymous_variant		4.55e-12	0.0612942	A	1		multmyeloma_inc	0	A	185	88812	0.132132	336773	1.11376	0.0795467	0.175604			variant_not_in_PRS
RNASET2	0.00026891	HIST1H3I	0.0084746	No	6:27871968:T:C	synonymous_variant		4.87e-34	0.100462	C	1		nhldiffuse_inc	0	C	320	120804	0.179805	336820	1.08813	0.0623614	0.175634			variant_not_in_PRS
GZMA	2.0457e-06	HIST1H3I	0.0084746	No	6:27871968:T:C	synonymous_variant		1.99e-29	-0.0946698	C	0		nhldiffuse_inc	0	C	320	120804	0.179805	336820	1.08813	0.0623614	0.175634			variant_not_in_PRS
ICAM3	2.7302e-25	HIST1H3I	0.0084746	No	6:27871968:T:C	synonymous_variant		9.76e-24	-0.0846024	C	0		nhldiffuse_inc	0	C	320	120804	0.179805	336820	1.08813	0.0623614	0.175634			variant_not_in_PRS
TNFRSF4	0.00015133	HIST1H3I	0.0084746	No	6:27871968:T:C	synonymous_variant		4.51e-20	0.0751596	C	1		nhldiffuse_inc	0	C	320	120804	0.179805	336820	1.08813	0.0623614	0.175634			variant_not_in_PRS
LTA	0.19685	HIST1H3I	0.0084746	No	6:27871968:T:C	synonymous_variant		7.92e-17	0.070235	C	1		nhldiffuse_inc	0	C	320	120804	0.179805	336820	1.08813	0.0623614	0.175634			variant_not_in_PRS
CD74	0.24889	HIST1H3I	0.0084746	No	6:27871968:T:C	synonymous_variant		1.76e-16	0.0663112	C	1		nhldiffuse_inc	0	C	320	120804	0.179805	336820	1.08813	0.0623614	0.175634			variant_not_in_PRS
TNFRSF9	0.32153	HIST1H3I	0.0084746	No	6:27871968:T:C	synonymous_variant		4.45e-16	0.0660139	C	1		nhldiffuse_inc	0	C	320	120804	0.179805	336820	1.08813	0.0623614	0.175634			variant_not_in_PRS
IL12B	0.00011439	HIST1H3I	0.0084746	No	6:27871968:T:C	synonymous_variant		6.12e-15	0.0649252	C	1		nhldiffuse_inc	0	C	320	120804	0.179805	336820	1.08813	0.0623614	0.175634			variant_not_in_PRS
TNFRSF8	0.86407	HIST1H3I	0.0084746	No	6:27871968:T:C	synonymous_variant		3.01e-14	0.0637311	C	1		nhldiffuse_inc	0	C	320	120804	0.179805	336820	1.08813	0.0623614	0.175634			variant_not_in_PRS
IL12A_IL12B	#N/A	HIST1H3I	0.0084746	No	6:27871968:T:C	synonymous_variant		4.17e-14	0.0634164	C	1		nhldiffuse_inc	0	C	320	120804	0.179805	336820	1.08813	0.0623614	0.175634			variant_not_in_PRS
SIGLEC6	0.0058774	HIST1H3I	0.0084746	No	6:27871968:T:C	synonymous_variant		4.11e-13	0.0615015	C	1		nhldiffuse_inc	0	C	320	120804	0.179805	336820	1.08813	0.0623614	0.175634			variant_not_in_PRS
IL2RA	0.054709	HIST1H3I	0.0084746	No	6:27871968:T:C	synonymous_variant		1.63e-11	0.0564702	C	1		nhldiffuse_inc	0	C	320	120804	0.179805	336820	1.08813	0.0623614	0.175634			variant_not_in_PRS
SFTPD	7.4927e-05	ZMIZ1	0.99937	No	10:79306181:C:T	synonymous_variant		4.33e-11	0.159695	T	1		lung_inc	0	T	108	11164	0.0167328	336823	1.14173	0.0978693	0.175639			variant_not_in_PRS
EGFL7	5.5498e-18	EGFL7	5.5498e-18	Yes	9:136670276:G:A	missense_variant		7.85e-10	-1.09237	A	0		oesophadeno_inc	0	A	1	192	0.000286502	336821	3.90854	1.00673	0.175721		G	1.09237
PDGFRA	1	PDGFRA	1	Yes	4:54263911:T:C	synonymous_variant		8.4e-282	-0.339769	C	0		liver_inc	0	C	90	87435	0.129932	336812	0.859183	0.112093	0.175737			variant_not_in_PRS
PLXNB2	0.99234	TRABD	0.022862	No	22:50197366:A:G	non_coding_transcript_exon_variant		6.03e-135	0.594125	G	1		liver_inc	0	G	9	11814	0.0175509	336820	0.635132	0.335291	0.175795		G	0.594125
BTN2A1	3.3959e-21	HLA-A	0.0013299	No	6:29942547:G:C	5_prime_UTR_variant		3.07e-09	-0.0796296	C	0		kidneywho_inc	0	C	205	56802	0.0848217	336040	1.08215	0.0583211	0.175844			variant_not_in_PRS
FCRL5	4.6105e-17	SHBG	1.2538e-06	No	17:7633209:G:A	missense_variant		8.44e-17	-0.077933	A	0		multmyeloma_inc	0	A	146	85112	0.126564	336817	0.887641	0.0880517	0.17586		G	0.077933
IL5RA	2.6791e-08	SHBG	1.2538e-06	No	17:7633209:G:A	missense_variant		5.56e-11	-0.063066	A	0		multmyeloma_inc	0	A	146	85112	0.126564	336817	0.887641	0.0880517	0.17586		G	0.063066
TFF3	0.01591	MUC22	0.014047	No	6:31025536:C:T	synonymous_variant		3.09e-09	-0.0479858	T	0		colorectal_inc	0	T	1597	122121	0.18366	336813	1.03871	0.0280616	0.175898			variant_not_in_PRS
RBP2	0.22089	MUC22	0.014047	No	6:31025536:C:T	synonymous_variant		9.34e-09	0.0476276	T	1		colorectal_inc	0	T	1597	122121	0.18366	336813	1.03871	0.0280616	0.175898			variant_not_in_PRS
GRN	0.069666	CDH23	3.1819e-06	No	10:71778221:C:T	synonymous_variant		6.76e-62	-0.131457	T	0		nhl_inc	0	T	706	140330	0.209365	336819	1.05939	0.0426254	0.175922			variant_not_in_PRS
CD83	0.0052136	CDH23	3.1819e-06	No	10:71778221:C:T	synonymous_variant		1.3e-23	0.0782573	T	1		nhl_inc	0	T	706	140330	0.209365	336819	1.05939	0.0426254	0.175922			variant_not_in_PRS
LILRB4	4.7133e-13	ITPR3	2.5541e-22	No	6:33685709:G:A	missense_variant		3.48e-28	0.11793	A	1		nhl_inc	0	A	336	65157	0.097222	336822	1.08156	0.0579355	0.175944			variant_not_in_PRS
EFNA4	0.00035006	EFNA4	0.00035006	Yes	1:155066965:C:A	missense_variant		8.2e-33	-1.51017	A	0		nhl_inc	0	A	4	415	0.000621988	336823	1.97701	0.503651	0.175964		C	1.51017
CD79B	0.9163	RHBDD1	1.0582e-12	No	2:226867246:T:C	missense_variant		6.81e-17	-0.606451	C	0		leuk_inc	0	C	1	1332	0.0019788	336820	0.258103	1.00083	0.17597		T	0.606451
CTSD	0.00091747	BRSK2	0.95141	No	11:1454476:A:G	non_coding_transcript_exon_variant		2.55e-16	-0.0736655	G	0		stomach_inc	0	G	167	102768	0.152808	336812	1.12186	0.0849681	0.175973			variant_not_in_PRS
CTSD	0.00091747	BRSK2	0.95141	No	11:1460695:C:T	missense_variant		1.76e-09	-0.191525	T	0		stomach_inc	0	T	6	7064	0.0104961	336793	0.574573	0.409501	0.175997			variant_not_in_PRS
GCNT1	0.0033333	ABO	#N/A	No	9:133256050:C:T	synonymous_variant		1.99e-13	-0.0545225	T	0		nhldiffuse_inc	0	T	382	163443	0.243192	336823	0.924033	0.0583961	0.176068			variant_not_in_PRS
CANT1	2.5437e-06	ENGASE	4.4142e-25	No	17:79085706:G:A	missense_variant		5.62e-24	-0.0930594	A	0		nhl_inc	0	A	488	95860	0.143026	336819	1.06898	0.0493074	0.176087		G	0.0930594
GRN	0.069666	KIF18B	0.002309	No	17:44931602:T:C	missense_variant&splice_region_variant		1.21e-16	0.0939559	C	1		nhl_inc	0	C	270	60729	0.0905508	336822	0.917421	0.0637081	0.176098		C	0.0939559
CD200	0.41359	CCDC80	6.0008e-06	No	3:112638489:G:A	missense_variant		9.84e-11	0.181473	A	1		multmyeloma_inc	0	A	23	9023	0.0134284	336823	1.33012	0.210876	0.17612		A	0.181473
RNASET2	0.00026891	TNXB	0.018547	No	6:32096949:T:C	missense_variant		5.09e-181	0.267405	C	1		multmyeloma_inc	0	C	185	88852	0.132172	336822	1.11368	0.0796013	0.176193		C	0.267405
ICAM3	2.7302e-25	TNXB	0.018547	No	6:32096949:T:C	missense_variant		1.61e-88	-0.190004	C	0		multmyeloma_inc	0	C	185	88852	0.132172	336822	1.11368	0.0796013	0.176193		T	0.190004
ADA2	#N/A	TNXB	0.018547	No	6:32096949:T:C	missense_variant		1.58e-58	0.151573	C	1		multmyeloma_inc	0	C	185	88852	0.132172	336822	1.11368	0.0796013	0.176193			variant_not_in_PRS
IL5RA	2.6791e-08	TNXB	0.018547	No	6:32096949:T:C	missense_variant		3.96e-58	-0.151689	C	0		multmyeloma_inc	0	C	185	88852	0.132172	336822	1.11368	0.0796013	0.176193		T	0.151689
FRZB	0.0010842	TNXB	0.018547	No	6:32096949:T:C	missense_variant		3.06e-56	-0.147458	C	0		multmyeloma_inc	0	C	185	88852	0.132172	336822	1.11368	0.0796013	0.176193		T	0.147458
GOLM2	#N/A	TNXB	0.018547	No	6:32096949:T:C	missense_variant		3.06e-27	-0.103505	C	0		multmyeloma_inc	0	C	185	88852	0.132172	336822	1.11368	0.0796013	0.176193		T	0.103505
SPON1	#N/A	TNXB	0.018547	No	6:32096949:T:C	missense_variant		1.18e-21	-0.0869825	C	0		multmyeloma_inc	0	C	185	88852	0.132172	336822	1.11368	0.0796013	0.176193		T	0.0869825
TNFSF13B	0.98193	TNXB	0.018547	No	6:32096949:T:C	missense_variant		4.15e-20	-0.0848003	C	0		multmyeloma_inc	0	C	185	88852	0.132172	336822	1.11368	0.0796013	0.176193		T	0.0848003
SLAMF7	0.03635	TNXB	0.018547	No	6:32096949:T:C	missense_variant		3.16e-16	-0.0787088	C	0		multmyeloma_inc	0	C	185	88852	0.132172	336822	1.11368	0.0796013	0.176193			variant_not_in_PRS
ADM	0.040831	TNXB	0.018547	No	6:32096949:T:C	missense_variant		3.91e-12	0.061483	C	1		multmyeloma_inc	0	C	185	88852	0.132172	336822	1.11368	0.0796013	0.176193		C	0.061483
QPCT	1.1987e-15	TNXB	0.018547	No	6:32096949:T:C	missense_variant		5.15e-12	-0.0653028	C	0		multmyeloma_inc	0	C	185	88852	0.132172	336822	1.11368	0.0796013	0.176193		T	0.0653028
GGH	0.58132	DRAM1	0.22771	No	12:101901440:T:C	splice_region_variant		1.58e-59	-0.106002	C	0		stomach_inc	1	T	455	322792	0.479877	336802	0.917401	0.0637402	0.176203			variant_not_in_PRS
CTSD	0.00091747	DRAM1	0.22771	No	12:101901440:T:C	splice_region_variant		7.49e-19	-0.0573279	C	0		stomach_inc	1	T	455	322792	0.479877	336802	0.917401	0.0637402	0.176203			variant_not_in_PRS
IGFBP3	0.91029	ADCY1	0.99747	No	7:45662163:C:T	synonymous_variant		7.19e-15	0.162218	T	1		liver_inc	0	T	24	15317	0.0227732	336821	1.32279	0.206835	0.176212		T	0.162218
TFPI2	0.00084274	TRMO	#N/A	No	9:97913534:A:G	synonymous_variant		5.07e-09	0.0407017	G	1		multmyeloma_inc	0	G	363	178330	0.26535	336712	1.08755	0.0620532	0.176232			variant_not_in_PRS
RNASET2	0.00026891	PGBD1	4.7252e-10	No	6:28301047:A:G	missense_variant		2.91e-58	0.158083	G	1		nhldiffuse_inc	0	G	214	79240	0.117946	336823	1.10433	0.0733807	0.176259		G	0.158083
GZMA	2.0457e-06	PGBD1	4.7252e-10	No	6:28301047:A:G	missense_variant		1.65e-43	-0.138421	G	0		nhldiffuse_inc	0	G	214	79240	0.117946	336823	1.10433	0.0733807	0.176259		A	0.138421
ICAM3	2.7302e-25	PGBD1	4.7252e-10	No	6:28301047:A:G	missense_variant		1.63e-40	-0.133575	G	0		nhldiffuse_inc	0	G	214	79240	0.117946	336823	1.10433	0.0733807	0.176259		A	0.133575
TNFRSF4	0.00015133	PGBD1	4.7252e-10	No	6:28301047:A:G	missense_variant		1.38e-37	0.12493	G	1		nhldiffuse_inc	0	G	214	79240	0.117946	336823	1.10433	0.0733807	0.176259		G	0.12493
CD74	0.24889	PGBD1	4.7252e-10	No	6:28301047:A:G	missense_variant		7.11e-29	0.106917	G	1		nhldiffuse_inc	0	G	214	79240	0.117946	336823	1.10433	0.0733807	0.176259		G	0.106917
IL2RA	0.054709	PGBD1	4.7252e-10	No	6:28301047:A:G	missense_variant		1.03e-26	0.106693	G	1		nhldiffuse_inc	0	G	214	79240	0.117946	336823	1.10433	0.0733807	0.176259		G	0.106693
IL12B	0.00011439	PGBD1	4.7252e-10	No	6:28301047:A:G	missense_variant		1.92e-26	0.105447	G	1		nhldiffuse_inc	0	G	214	79240	0.117946	336823	1.10433	0.0733807	0.176259		G	0.105447
TNFRSF8	0.86407	PGBD1	4.7252e-10	No	6:28301047:A:G	missense_variant		2.25e-26	0.106154	G	1		nhldiffuse_inc	0	G	214	79240	0.117946	336823	1.10433	0.0733807	0.176259		G	0.106154
IL12A_IL12B	#N/A	PGBD1	4.7252e-10	No	6:28301047:A:G	missense_variant		5.8e-25	0.103144	G	1		nhldiffuse_inc	0	G	214	79240	0.117946	336823	1.10433	0.0733807	0.176259		G	0.103144
TNFRSF9	0.32153	PGBD1	4.7252e-10	No	6:28301047:A:G	missense_variant		1.27e-24	0.099081	G	1		nhldiffuse_inc	0	G	214	79240	0.117946	336823	1.10433	0.0733807	0.176259		G	0.099081
LTA	0.19685	PGBD1	4.7252e-10	No	6:28301047:A:G	missense_variant		7.01e-18	0.0864161	G	1		nhldiffuse_inc	0	G	214	79240	0.117946	336823	1.10433	0.0733807	0.176259			variant_not_in_PRS
SIGLEC6	0.0058774	PGBD1	4.7252e-10	No	6:28301047:A:G	missense_variant		1.51e-17	0.0861638	G	1		nhldiffuse_inc	0	G	214	79240	0.117946	336823	1.10433	0.0733807	0.176259		G	0.0861638
CXCL9	0.0029304	PGBD1	4.7252e-10	No	6:28301047:A:G	missense_variant		1.44e-10	0.0595134	G	1		nhldiffuse_inc	0	G	214	79240	0.117946	336823	1.10433	0.0733807	0.176259		G	0.0595134
TNFRSF1B	0.50201	PGBD1	4.7252e-10	No	6:28301047:A:G	missense_variant		4.36e-10	0.0613641	G	1		nhldiffuse_inc	0	G	214	79240	0.117946	336823	1.10433	0.0733807	0.176259		G	0.0613641
ROBO1	7.2696e-16	PGBD1	4.7252e-10	No	6:28301047:A:G	missense_variant		7.07e-09	-0.057989	G	0		nhldiffuse_inc	0	G	214	79240	0.117946	336823	1.10433	0.0733807	0.176259		A	0.057989
CLEC6A	1.1269e-06	CLEC6A	1.1269e-06	Yes	12:8459658:T:A	missense_variant		6.46e-29	1.08312	A	1		nhl_inc	0	A	1	795	0.00118167	336811	0.258226	1.00116	0.176262		A	1.08312
TFF3	0.01591	UBD	0.0070467	No	6:29556180:A:G	synonymous_variant		2.68e-10	-0.0599548	G	0		colorectal_inc	0	G	1103	83819	0.126063	336823	1.04507	0.0326016	0.176265			variant_not_in_PRS
CRTAM	8.0626e-09	TAF3	0.99997	No	10:7964303:A:G	missense_variant		5.66e-09	0.2294	G	1		leuk_inc	0	G	18	4386	0.00653758	336822	1.37899	0.237632	0.176279			variant_not_in_PRS
IL6R	3.1681e-05	RPS27	0.75663	No	1:153992066:A:T	synonymous_variant&splice_region_variant		2.54e-26	-0.428204	T	0		multmyeloma_inc	0	T	4	4300	0.00638943	336806	0.50758	0.501474	0.176307			variant_not_in_PRS
ALPP	1.8144e-13	ECEL1	4.7923e-13	No	2:232482880:C:T	synonymous_variant		2.5e-25	-0.399162	T	0		lung_inc	0	T	34	5079	0.00759008	336821	0.791321	0.173121	0.17639			variant_not_in_PRS
WFIKKN1	7.7014e-06	NOTCH4	2.0544e-23	No	6:32200994:G:T	synonymous_variant		9.67e-28	-0.0943878	T	0		uterine_inc	0	T	297	53255	0.152626	175435	0.918505	0.0628821	0.176417		G	0.0943878
BTN2A1	3.3959e-21	ZNF184	0.0036775	No	6:27452809:G:A	synonymous_variant		6.13e-17	-0.101769	A	0		kidneywho_inc	0	A	172	48263	0.0719004	336820	1.11371	0.0796685	0.176432			variant_not_in_PRS
CD74	0.24889	POU5F1	0.95371	No	6:31170600:C:T	synonymous_variant		4.66e-32	0.0728264	T	1		liver_inc	0	T	381	307134	0.456504	336815	1.1009	0.0711167	0.176456			variant_not_in_PRS
ADA2	#N/A	POU5F1	0.95371	No	6:31170600:C:T	synonymous_variant		8.93e-15	0.0494935	T	1		liver_inc	0	T	381	307134	0.456504	336815	1.1009	0.0711167	0.176456			variant_not_in_PRS
ITGB7	2.3661e-06	POU5F1	0.95371	No	6:31170600:C:T	synonymous_variant		1.24e-11	0.0442007	T	1		liver_inc	0	T	381	307134	0.456504	336815	1.1009	0.0711167	0.176456			variant_not_in_PRS
PLA2G15	0.37838	POU5F1	0.95371	No	6:31170600:C:T	synonymous_variant		4.86e-11	0.0427545	T	1		liver_inc	0	T	381	307134	0.456504	336815	1.1009	0.0711167	0.176456			variant_not_in_PRS
ICAM1	0.035295	TYK2	4.4963e-08	No	19:10354167:G:A	missense_variant		7.8e-09	-0.2101	A	0		liver_inc	0	A	3	5613	0.00833672	336823	0.457473	0.578553	0.176467		G	0.2101
SIGLEC10	6.8352e-06	AC008750.2	#N/A	No	19:51416640:A:G	non_coding_transcript_exon_variant		3.71e-277	-0.577375	G	0		nhl_inc	0	G	120	28093	0.0419056	336626	0.881581	0.0932499	0.176497		A	0.577375
ITIH3	1.4628e-13	TLR9	1.0088e-05	No	3:52222789:C:T	synonymous_variant		4.07e-12	0.288924	T	1		lungadeno_inc	0	T	7	3549	0.00527874	336823	0.599151	0.378991	0.176506			variant_not_in_PRS
EBI3_IL27	#N/A	TNXB	0.018547	No	6:32096119:G:A	synonymous_variant		7.69e-10	-0.133244	A	0		nhl_inc	0	A	58	14335	0.0213665	336813	0.835579	0.132925	0.176577		G	0.133244
LILRB4	4.7133e-13	TNXB	0.018547	No	6:32096119:G:A	synonymous_variant		9.69e-09	-0.124962	A	0		nhl_inc	0	A	58	14335	0.0213665	336813	0.835579	0.132925	0.176577			variant_not_in_PRS
FCN2	3.5646e-11	COL5A1	1	No	9:134815988:G:A	synonymous_variant&splice_region_variant		3.89e-12	-0.0622447	A	0		liver_inc	0	A	137	104391	0.155172	336813	1.13552	0.0940554	0.176609			variant_not_in_PRS
EPHB4	0.013497	ZAN	1.6432e-62	No	7:100779460:T:C	missense_variant		2.17e-65	-0.112885	C	0		kidneywho_inc	0	C	814	243550	0.362751	336821	1.06188	0.0444398	0.176646		T	0.112885
LTA	0.19685	HLA-F	3.276e-05	No	6:29726903:A:C	missense_variant		1.9e-48	-0.147197	C	0		nhl_inc	0	C	347	77207	0.11515	336753	0.925837	0.0570353	0.176684		A	0.147197
BTN2A1	3.3959e-21	HLA-F	3.276e-05	No	6:29726903:A:C	missense_variant		4.16e-19	-0.0880655	C	0		nhl_inc	0	C	347	77207	0.11515	336753	0.925837	0.0570353	0.176684			variant_not_in_PRS
BTN3A2	1.1002e-10	HLA-F	3.276e-05	No	6:29726903:A:C	missense_variant		6.35e-16	0.0820369	C	1		nhl_inc	0	C	347	77207	0.11515	336753	0.925837	0.0570353	0.176684			variant_not_in_PRS
ALPP	1.8144e-13	EFNA1	0.46263	No	1:155133578:A:G	non_coding_transcript_exon_variant		3.41e-15	-0.0512528	G	0		lung_inc	1	A	2707	321005	0.480547	336816	1.03727	0.027086	0.176689			variant_not_in_PRS
CD22	0.8044	CFB	0.00033549	No	6:31947158:A:G	synonymous_variant		1.27e-82	-0.151919	G	0		leuk_inc	1	A	377	133440	0.198646	336822	0.925447	0.0573486	0.176692		A	0.151919
SIGLEC10	6.8352e-06	CFB	0.00033549	No	6:31947158:A:G	synonymous_variant		2.33e-17	0.0684419	G	1		leuk_inc	1	A	377	133440	0.198646	336822	0.925447	0.0573486	0.176692		G	0.0684419
LILRB1	5.6502e-14	CFB	0.00033549	No	6:31947158:A:G	synonymous_variant		5.02e-16	0.0643866	G	1		leuk_inc	1	A	377	133440	0.198646	336822	0.925447	0.0573486	0.176692		G	0.0643866
CD74	0.24889	CFB	0.00033549	No	6:31947158:A:G	synonymous_variant		5.4e-16	0.062554	G	1		leuk_inc	1	A	377	133440	0.198646	336822	0.925447	0.0573486	0.176692		G	0.062554
IL12A_IL12B	#N/A	CFB	0.00033549	No	6:31947158:A:G	synonymous_variant		2.69e-12	0.0563159	G	1		leuk_inc	1	A	377	133440	0.198646	336822	0.925447	0.0573486	0.176692		G	0.0563159
IL12B	0.00011439	CFB	0.00033549	No	6:31947158:A:G	synonymous_variant		3.63e-12	0.0554281	G	1		leuk_inc	1	A	377	133440	0.198646	336822	0.925447	0.0573486	0.176692		G	0.0554281
CD200R1	4.3137e-09	CFB	0.00033549	No	6:31947158:A:G	synonymous_variant		1.42e-11	-0.0552281	G	0		leuk_inc	1	A	377	133440	0.198646	336822	0.925447	0.0573486	0.176692		A	0.0552281
CD5	2.3074e-10	CFB	0.00033549	No	6:31947158:A:G	synonymous_variant		6.05e-10	-0.0498375	G	0		leuk_inc	1	A	377	133440	0.198646	336822	0.925447	0.0573486	0.176692		A	0.0498375
TCL1A	5.7357e-10	CFB	0.00033549	No	6:31947158:A:G	synonymous_variant		7.21e-09	-0.0463885	G	0		leuk_inc	1	A	377	133440	0.198646	336822	0.925447	0.0573486	0.176692		A	0.0463885
LILRB4	4.7133e-13	LILRB4	4.7133e-13	Yes	19:54664811:G:A	missense_variant		8.7e-252	0.231071	A	1		nhl_inc	0	A	978	210342	0.313726	336791	0.949417	0.0384227	0.17671		A	0.231071
LAIR2	2.5967e-07	LILRB4	4.7133e-13	No	19:54664811:G:A	missense_variant		1.58e-21	0.0670699	A	1		nhl_inc	0	A	978	210342	0.313726	336791	0.949417	0.0384227	0.17671			variant_not_in_PRS
TNFRSF13C	0.26993	ZC3H7B	0.92932	No	22:41346135:G:A	missense_variant		1.36e-36	-0.73627	A	0		nhldiffuse_inc	0	A	2	2089	0.003104	336823	0.384265	0.707963	0.176711		G	0.73627
ENTPD2	1.4578e-14	MAN1B1	1.1812e-08	No	9:137088416:C:T	non_coding_transcript_exon_variant		1.2e-42	0.0926891	T	1		liver_inc	0	T	315	251641	0.374097	336752	1.10292	0.072517	0.176738			variant_not_in_PRS
CD163	0.0008338	MAN1B1	1.1812e-08	No	9:137088416:C:T	non_coding_transcript_exon_variant		7.5e-15	0.0512128	T	1		liver_inc	0	T	315	251641	0.374097	336752	1.10292	0.072517	0.176738		T	0.0512128
LAG3	0.27623	MAN1B1	1.1812e-08	No	9:137088416:C:T	non_coding_transcript_exon_variant		5.81e-09	0.0378609	T	1		liver_inc	0	T	315	251641	0.374097	336752	1.10292	0.072517	0.176738			variant_not_in_PRS
IL5RA	2.6791e-08	FBXL19	0.99997	No	16:30924760:G:A	missense_variant		6.7e-14	0.0564828	A	1		multmyeloma_inc	0	A	328	160802	0.239212	336794	1.09034	0.0640365	0.176792			variant_not_in_PRS
PLXNB2	0.99234	SBF1	0.99933	No	22:50456558:G:A	synonymous_variant		2.39e-32	0.166986	A	1		liver_inc	0	A	34	35897	0.0533387	336819	0.789122	0.175382	0.17689			variant_not_in_PRS
LTA	0.19685	LST1	0.0011303	No	6:31587353:A:G	non_coding_transcript_exon_variant		0	-0.303373	G	0		nhl_inc	1	A	1272	271507	0.405332	336488	0.952443	0.0360887	0.176968		A	0.303373
LILRB4	4.7133e-13	LST1	0.0011303	No	6:31587353:A:G	non_coding_transcript_exon_variant		1.83e-164	-0.176083	G	0		nhl_inc	1	A	1272	271507	0.405332	336488	0.952443	0.0360887	0.176968		A	0.176083
BTN2A1	3.3959e-21	LST1	0.0011303	No	6:31587353:A:G	non_coding_transcript_exon_variant		1.8e-33	0.0776205	G	1		nhl_inc	1	A	1272	271507	0.405332	336488	0.952443	0.0360887	0.176968			variant_not_in_PRS
LILRB1	5.6502e-14	LST1	0.0011303	No	6:31587353:A:G	non_coding_transcript_exon_variant		2.4e-32	0.0764103	G	1		nhl_inc	1	A	1272	271507	0.405332	336488	0.952443	0.0360887	0.176968			variant_not_in_PRS
BTN3A2	1.1002e-10	LST1	0.0011303	No	6:31587353:A:G	non_coding_transcript_exon_variant		4.87e-27	-0.0712725	G	0		nhl_inc	1	A	1272	271507	0.405332	336488	0.952443	0.0360887	0.176968			variant_not_in_PRS
IL12B	0.00011439	LST1	0.0011303	No	6:31587353:A:G	non_coding_transcript_exon_variant		1.32e-24	0.0664055	G	1		nhl_inc	1	A	1272	271507	0.405332	336488	0.952443	0.0360887	0.176968			variant_not_in_PRS
IL12A_IL12B	#N/A	LST1	0.0011303	No	6:31587353:A:G	non_coding_transcript_exon_variant		3.62e-24	0.0663593	G	1		nhl_inc	1	A	1272	271507	0.405332	336488	0.952443	0.0360887	0.176968			variant_not_in_PRS
RNASET2	0.00026891	LST1	0.0011303	No	6:31587353:A:G	non_coding_transcript_exon_variant		1.45e-21	0.061441	G	1		nhl_inc	1	A	1272	271507	0.405332	336488	0.952443	0.0360887	0.176968			variant_not_in_PRS
GZMA	2.0457e-06	LST1	0.0011303	No	6:31587353:A:G	non_coding_transcript_exon_variant		1.92e-21	0.0623349	G	1		nhl_inc	1	A	1272	271507	0.405332	336488	0.952443	0.0360887	0.176968			variant_not_in_PRS
CD22	0.8044	LST1	0.0011303	No	6:31587353:A:G	non_coding_transcript_exon_variant		4.96e-20	-0.0589132	G	0		nhl_inc	1	A	1272	271507	0.405332	336488	0.952443	0.0360887	0.176968		A	0.0589132
TNFRSF1B	0.50201	LST1	0.0011303	No	6:31587353:A:G	non_coding_transcript_exon_variant		1.51e-17	0.0548056	G	1		nhl_inc	1	A	1272	271507	0.405332	336488	0.952443	0.0360887	0.176968			variant_not_in_PRS
CD74	0.24889	LST1	0.0011303	No	6:31587353:A:G	non_coding_transcript_exon_variant		2.55e-15	0.0496672	G	1		nhl_inc	1	A	1272	271507	0.405332	336488	0.952443	0.0360887	0.176968			variant_not_in_PRS
CRTAM	8.0626e-09	LST1	0.0011303	No	6:31587353:A:G	non_coding_transcript_exon_variant		3.61e-14	0.0496538	G	1		nhl_inc	1	A	1272	271507	0.405332	336488	0.952443	0.0360887	0.176968			variant_not_in_PRS
TNFRSF9	0.32153	LST1	0.0011303	No	6:31587353:A:G	non_coding_transcript_exon_variant		1.89e-12	0.0445921	G	1		nhl_inc	1	A	1272	271507	0.405332	336488	0.952443	0.0360887	0.176968			variant_not_in_PRS
CD300E	0.023692	LST1	0.0011303	No	6:31587353:A:G	non_coding_transcript_exon_variant		2.25e-10	0.0405135	G	1		nhl_inc	1	A	1272	271507	0.405332	336488	0.952443	0.0360887	0.176968			variant_not_in_PRS
TNF	0.8033	LST1	0.0011303	No	6:31587353:A:G	non_coding_transcript_exon_variant		2.59e-10	-0.0419656	G	0		nhl_inc	1	A	1272	271507	0.405332	336488	0.952443	0.0360887	0.176968			variant_not_in_PRS
CD1C	1.5963e-08	LST1	0.0011303	No	6:31587353:A:G	non_coding_transcript_exon_variant		3.37e-10	0.0405654	G	1		nhl_inc	1	A	1272	271507	0.405332	336488	0.952443	0.0360887	0.176968			variant_not_in_PRS
TNF	0.8033	LST1	0.0011303	No	6:31587353:A:G	non_coding_transcript_exon_variant		3.47e-10	-0.041214	G	0		nhl_inc	1	A	1272	271507	0.405332	336488	0.952443	0.0360887	0.176968			variant_not_in_PRS
ADA2	#N/A	LST1	0.0011303	No	6:31587353:A:G	non_coding_transcript_exon_variant		4.15e-10	0.0405231	G	1		nhl_inc	1	A	1272	271507	0.405332	336488	0.952443	0.0360887	0.176968			variant_not_in_PRS
TNF	0.8033	LST1	0.0011303	No	6:31587353:A:G	non_coding_transcript_exon_variant		1.08e-09	-0.0403467	G	0		nhl_inc	1	A	1272	271507	0.405332	336488	0.952443	0.0360887	0.176968			variant_not_in_PRS
ITGB7	2.3661e-06	LST1	0.0011303	No	6:31587353:A:G	non_coding_transcript_exon_variant		1.46e-09	0.0400117	G	1		nhl_inc	1	A	1272	271507	0.405332	336488	0.952443	0.0360887	0.176968			variant_not_in_PRS
GZMA	2.0457e-06	FKBP15	5.551e-12	No	9:113169412:A:G	synonymous_variant		7.04e-11	-0.0536893	G	0		nhl_inc	0	G	632	125148	0.186716	336822	1.06187	0.0444679	0.176986		A	0.0536893
LTA	0.19685	ZBTB22	0.21918	No	6:33315989:T:C	missense_variant		5.23e-11	-0.0423092	C	0		leuk_inc	1	T	988	320062	0.476587	336822	1.06219	0.0446916	0.177024			variant_not_in_PRS
RNASET2	0.00026891	POU5F1	0.95371	No	6:31170600:C:T	synonymous_variant		2.04e-33	0.0764145	T	1		nhldiffuse_inc	0	T	787	306728	0.456504	336815	1.06861	0.0491556	0.177028			variant_not_in_PRS
CD74	0.24889	POU5F1	0.95371	No	6:31170600:C:T	synonymous_variant		4.66e-32	0.0728264	T	1		nhldiffuse_inc	0	T	787	306728	0.456504	336815	1.06861	0.0491556	0.177028			variant_not_in_PRS
SIGLEC6	0.0058774	POU5F1	0.95371	No	6:31170600:C:T	synonymous_variant		2.49e-18	0.0568858	T	1		nhldiffuse_inc	0	T	787	306728	0.456504	336815	1.06861	0.0491556	0.177028			variant_not_in_PRS
IL12B	0.00011439	POU5F1	0.95371	No	6:31170600:C:T	synonymous_variant		6.1e-17	0.0534142	T	1		nhldiffuse_inc	0	T	787	306728	0.456504	336815	1.06861	0.0491556	0.177028			variant_not_in_PRS
IL12A_IL12B	#N/A	POU5F1	0.95371	No	6:31170600:C:T	synonymous_variant		1.08e-16	0.0535007	T	1		nhldiffuse_inc	0	T	787	306728	0.456504	336815	1.06861	0.0491556	0.177028			variant_not_in_PRS
TNFRSF9	0.32153	POU5F1	0.95371	No	6:31170600:C:T	synonymous_variant		4.19e-10	0.0389396	T	1		nhldiffuse_inc	0	T	787	306728	0.456504	336815	1.06861	0.0491556	0.177028			variant_not_in_PRS
ICAM3	2.7302e-25	POU5F1	0.95371	No	6:31170600:C:T	synonymous_variant		5.96e-10	-0.0400738	T	0		nhldiffuse_inc	0	T	787	306728	0.456504	336815	1.06861	0.0491556	0.177028			variant_not_in_PRS
PLA2G15	0.37838	PSMB10	1.7692e-06	No	16:67936027:A:G	synonymous_variant		5.52e-75	-0.160767	G	0		liver_inc	0	G	145	111094	0.165131	336821	1.13218	0.0919628	0.17703			variant_not_in_PRS
KITLG	0.85024	PSMB10	1.7692e-06	No	16:67936027:A:G	synonymous_variant		2.61e-45	0.124072	G	1		liver_inc	0	G	145	111094	0.165131	336821	1.13218	0.0919628	0.17703			variant_not_in_PRS
CEACAM5	4.1625e-10	PPP1R15A	2.206e-12	No	19:48875925:G:C	synonymous_variant		7.81e-11	0.0481901	C	1		lung_inc	0	C	1480	183785	0.275025	336815	0.959713	0.0304613	0.17704			variant_not_in_PRS
CEACAM5	4.1625e-10	B4GALNT2	1.7413e-17	No	17:49168801:T:C	missense_variant		1.19e-09	0.0664997	C	1		lungadeno_inc	0	C	204	69391	0.103311	336822	0.905282	0.0737258	0.177107			variant_not_in_PRS
SPINT1	1.0175e-05	EXD1	6.4033e-14	No	15:41217090:T:A	splice_region_variant		3.43e-10	0.0414608	A	1		lungscc_inc	0	A	449	286017	0.425453	336660	0.920694	0.0612193	0.177115			variant_not_in_PRS
BCAM	1.1032e-08	POU5F1	0.95371	No	6:31165732:G:A	5_prime_UTR_variant		4.54e-09	-0.0404053	A	0		lungscc_inc	1	G	334	215190	0.319937	336823	0.915275	0.0655933	0.177115			variant_not_in_PRS
ICAM3	2.7302e-25	ICAM1	0.035295	No	19:10285120:C:T	missense_variant		1.02e-10	0.271611	T	1		multmyeloma_inc	0	T	4	4087	0.00607292	336823	0.508537	0.501043	0.177139		T	0.271611
LILRB4	4.7133e-13	IER3	0.63122	No	6:30744028:C:G	missense_variant		1.31e-111	-0.245495	G	0		nhl_inc	1	C	279	62562	0.093286	336819	0.918728	0.0628149	0.177192		C	0.245495
GZMA	2.0457e-06	IER3	0.63122	No	6:30744028:C:G	missense_variant		5.31e-49	0.163474	G	1		nhl_inc	1	C	279	62562	0.093286	336819	0.918728	0.0628149	0.177192		G	0.163474
CD22	0.8044	IER3	0.63122	No	6:30744028:C:G	missense_variant		4.1e-29	-0.122073	G	0		nhl_inc	1	C	279	62562	0.093286	336819	0.918728	0.0628149	0.177192		C	0.122073
LTA	0.19685	IER3	0.63122	No	6:30744028:C:G	missense_variant		7.79e-23	-0.109635	G	0		nhl_inc	1	C	279	62562	0.093286	336819	0.918728	0.0628149	0.177192		C	0.109635
BTN2A1	3.3959e-21	IER3	0.63122	No	6:30744028:C:G	missense_variant		2.71e-21	0.103325	G	1		nhl_inc	1	C	279	62562	0.093286	336819	0.918728	0.0628149	0.177192		G	0.103325
BTN3A2	1.1002e-10	IER3	0.63122	No	6:30744028:C:G	missense_variant		8.47e-13	-0.0803331	G	0		nhl_inc	1	C	279	62562	0.093286	336819	0.918728	0.0628149	0.177192		C	0.0803331
SPINT1	1.0175e-05	NOTCH4	2.0544e-23	No	6:32220606:T:C	missense_variant		1.17e-09	-0.0401601	C	0		lungscc_inc	0	C	507	295054	0.438757	336816	1.08473	0.0602834	0.177268		T	0.0401601
FCRL2	1.4548e-11	ZSCAN31	3.647e-08	No	6:28326722:C:T	missense_variant		1.18e-95	0.739761	T	1		nhldiffuse_inc	0	T	9	5706	0.00848368	336823	0.636348	0.335021	0.177274		T	0.739761
SPINT1	1.0175e-05	SPINT1	1.0175e-05	Yes	15:40844861:G:A	missense_variant		8.81e-09	-2.02213	A	0		liver_inc	0	A	0	58	8.60986e-05	336823	6.89664	1.43126	0.177278		G	2.02213
EGFL7	5.5498e-18	SEC16A	0.36049	No	9:136475765:G:A	synonymous_variant		5.7e-19	-0.109051	A	0		oesoph_inc	0	A	100	49447	0.0735522	336815	0.869693	0.103484	0.177288		G	0.109051
CD70	0.010394	GSTM4	1.3834e-08	No	1:109659190:A:G	missense_variant		1.17e-13	0.0678976	G	1		nhldiffuse_inc	1	A	240	89362	0.133011	336823	1.09895	0.0699382	0.177309			variant_not_in_PRS
ADA2	#N/A	KCNJ11	0.010894	No	11:17387083:C:T	missense_variant		4.77e-11	-0.0436148	T	0		nhl_inc	1	C	1188	239246	0.356914	336823	1.05067	0.0366438	0.177358			variant_not_in_PRS
SFTPD	7.4927e-05	CDSN	0.46391	No	6:31117187:T:C	missense_variant		6.77e-19	0.0644825	C	1		lung_inc	1	T	1413	175633	0.262936	336671	0.959025	0.0310168	0.177368			variant_not_in_PRS
ITIH3	1.4628e-13	STIMATE	#N/A	No	3:52842837:C:T	missense_variant		2.4e-13	0.191993	T	1		lungadeno_inc	0	T	36	8953	0.0133438	336823	1.25602	0.168986	0.17737		T	0.191993
TFF3	0.01591	C6orf47	0.066412	No	6:31659746:C:T	missense_variant		5.92e-32	-0.0829621	T	0		colon_inc	1	C	1524	187630	0.280791	336823	0.960021	0.0302472	0.177375		C	0.0829621
BCAM	1.1032e-08	POU5F1	0.95371	No	6:31164872:A:C	splice_region_variant		4.7e-09	-0.040332	C	0		lungscc_inc	1	A	334	215173	0.319915	336819	0.915331	0.0655929	0.177412			variant_not_in_PRS
CLEC5A	0.12568	DDX39B	0.99725	No	6:31538871:G:T	synonymous_variant		4.77e-12	-0.0495713	T	0		lung_inc	1	G	1386	171848	0.257224	336738	0.958725	0.031253	0.177429			variant_not_in_PRS
MILR1	0.024528	DCBLD2	0.095418	No	3:98812498:A:G	non_coding_transcript_exon_variant		1.2e-40	-0.0908411	G	0		multmyeloma_inc	0	G	446	245482	0.365097	336798	0.923954	0.0586436	0.17743		A	0.0908411
GAS6	0.034477	DCBLD2	0.095418	No	3:98812498:A:G	non_coding_transcript_exon_variant		3.43e-14	-0.050223	G	0		multmyeloma_inc	0	G	446	245482	0.365097	336798	0.923954	0.0586436	0.17743		A	0.050223
BCAM	1.1032e-08	POU5F1	0.95371	No	6:31166166:C:A	5_prime_UTR_premature_start_codon_gain_variant		5.01e-09	-0.0402067	A	0		lungscc_inc	1	C	334	215173	0.319918	336816	0.915344	0.0655931	0.177481			variant_not_in_PRS
FLT3LG	0.9404	RPN1	0.239	No	3:128625943:G:A	synonymous_variant		1.68e-15	-0.0583906	A	0		nhldiffuse_inc	0	A	413	157254	0.234065	336802	1.0797	0.0568669	0.177488			variant_not_in_PRS
ANGPTL4	2.3089e-11	RAB11B	0.4442	No	19:8403453:C:T	synonymous_variant		7.47e-26	-0.0734462	T	0		breast_inc	0	T	3640	99972	0.295225	175480	0.976116	0.0200297	0.227471			variant_not_in_PRS
GAL	4.3885e-06	IGHMBP2	3.0212e-16	No	11:68936491:A:G	missense_variant		7.51e-12	0.0473469	G	1		breast_inc	0	G	3597	98230	0.290138	175480	0.984065	0.0200573	0.423218			variant_not_in_PRS
GRN	0.069666	GRN	0.069666	Yes	17:44351170:G:A	splice_region_variant		2.05e-17	0.100321	A	1		liver_inc	0	A	77	56444	0.0839041	336819	1.17522	0.119754	0.177577			variant_not_in_PRS
BCAM	1.1032e-08	POU5F1	0.95371	No	6:31164637:G:A	synonymous_variant		3.5e-09	-0.0406344	A	0		lungscc_inc	1	G	334	215164	0.319905	336816	0.915376	0.0655925	0.177652		G	0.0406344
CD163	0.0008338	CD163	0.0008338	Yes	12:7487993:C:T	synonymous_variant		2.25e-19	0.0977478	T	1		liver_inc	0	T	65	64429	0.0957393	336821	0.839935	0.129415	0.17771			variant_not_in_PRS
IL1R1	0.15126	IL1F10	2.023e-06	No	2:113074735:T:C	missense_variant		1.93e-96	0.136162	C	1		liver_inc	1	T	314	282554	0.419998	336749	0.906485	0.0728498	0.177749		C	0.136162
PLAUR	0.0053378	LY75	7.4472e-46	No	2:159854534:G:C	missense_variant&splice_region_variant		1.17e-46	0.0911105	C	1		lung_inc	0	C	2266	278712	0.417302	336660	0.963666	0.0274626	0.177765		C	0.0911105
IL12B	0.00011439	ADORA3	0.0001441	No	1:111500517:G:A	synonymous_variant		4.79e-09	-0.141284	A	0		leuk_inc	0	A	43	11779	0.0175493	336822	1.23136	0.154435	0.177777		G	0.141284
RNASET2	0.00026891	DDR1	4.6331e-06	No	6:30894646:C:T	missense_variant		8.84e-60	0.124072	T	1		nhldiffuse_inc	0	T	391	148277	0.220694	336819	1.08127	0.0579845	0.177792		T	0.124072
ICAM3	2.7302e-25	DDR1	4.6331e-06	No	6:30894646:C:T	missense_variant		5.06e-52	-0.117776	T	0		nhldiffuse_inc	0	T	391	148277	0.220694	336819	1.08127	0.0579845	0.177792		C	0.117776
GZMA	2.0457e-06	DDR1	4.6331e-06	No	6:30894646:C:T	missense_variant		1.7e-42	-0.105786	T	0		nhldiffuse_inc	0	T	391	148277	0.220694	336819	1.08127	0.0579845	0.177792		C	0.105786
TNFRSF4	0.00015133	DDR1	4.6331e-06	No	6:30894646:C:T	missense_variant		5.94e-34	0.0916412	T	1		nhldiffuse_inc	0	T	391	148277	0.220694	336819	1.08127	0.0579845	0.177792		T	0.0916412
LTA	0.19685	DDR1	4.6331e-06	No	6:30894646:C:T	missense_variant		6.99e-32	0.0912477	T	1		nhldiffuse_inc	0	T	391	148277	0.220694	336819	1.08127	0.0579845	0.177792			variant_not_in_PRS
IL12B	0.00011439	DDR1	4.6331e-06	No	6:30894646:C:T	missense_variant		3.88e-29	0.0858884	T	1		nhldiffuse_inc	0	T	391	148277	0.220694	336819	1.08127	0.0579845	0.177792		T	0.0858884
CD74	0.24889	DDR1	4.6331e-06	No	6:30894646:C:T	missense_variant		1.27e-28	0.0823317	T	1		nhldiffuse_inc	0	T	391	148277	0.220694	336819	1.08127	0.0579845	0.177792		T	0.0823317
IL12A_IL12B	#N/A	DDR1	4.6331e-06	No	6:30894646:C:T	missense_variant		1.34e-26	0.0826245	T	1		nhldiffuse_inc	0	T	391	148277	0.220694	336819	1.08127	0.0579845	0.177792		T	0.0826245
IL2RA	0.054709	DDR1	4.6331e-06	No	6:30894646:C:T	missense_variant		2.84e-23	0.0767093	T	1		nhldiffuse_inc	0	T	391	148277	0.220694	336819	1.08127	0.0579845	0.177792		T	0.0767093
TNFRSF8	0.86407	DDR1	4.6331e-06	No	6:30894646:C:T	missense_variant		3.54e-23	0.0766411	T	1		nhldiffuse_inc	0	T	391	148277	0.220694	336819	1.08127	0.0579845	0.177792		T	0.0766411
TNFRSF9	0.32153	DDR1	4.6331e-06	No	6:30894646:C:T	missense_variant		6.61e-22	0.0719958	T	1		nhldiffuse_inc	0	T	391	148277	0.220694	336819	1.08127	0.0579845	0.177792		T	0.0719958
SIGLEC6	0.0058774	DDR1	4.6331e-06	No	6:30894646:C:T	missense_variant		7.74e-19	0.0693044	T	1		nhldiffuse_inc	0	T	391	148277	0.220694	336819	1.08127	0.0579845	0.177792		T	0.0693044
CXCL9	0.0029304	DDR1	4.6331e-06	No	6:30894646:C:T	missense_variant		9.32e-19	0.0635182	T	1		nhldiffuse_inc	0	T	391	148277	0.220694	336819	1.08127	0.0579845	0.177792		T	0.0635182
CD5	2.3074e-10	DDR1	4.6331e-06	No	6:30894646:C:T	missense_variant		5.44e-11	-0.0507907	T	0		nhldiffuse_inc	0	T	391	148277	0.220694	336819	1.08127	0.0579845	0.177792		C	0.0507907
ROBO1	7.2696e-16	DDR1	4.6331e-06	No	6:30894646:C:T	missense_variant		4.29e-10	-0.0483986	T	0		nhldiffuse_inc	0	T	391	148277	0.220694	336819	1.08127	0.0579845	0.177792		C	0.0483986
TNFRSF1B	0.50201	DDR1	4.6331e-06	No	6:30894646:C:T	missense_variant		4.49e-10	0.0474084	T	1		nhldiffuse_inc	0	T	391	148277	0.220694	336819	1.08127	0.0579845	0.177792		T	0.0474084
CR2	4.7399e-19	DDR1	4.6331e-06	No	6:30894646:C:T	missense_variant		9.45e-10	0.0475515	T	1		nhldiffuse_inc	0	T	391	148277	0.220694	336819	1.08127	0.0579845	0.177792			variant_not_in_PRS
CD70	0.010394	GSTM4	1.3834e-08	No	1:109659187:G:T	missense_variant		1.4e-13	0.0676921	T	1		nhldiffuse_inc	1	G	240	89374	0.133028	336823	1.09883	0.0699393	0.177827			variant_not_in_PRS
TFF3	0.01591	HLA-DQA2	1.0089e-05	No	6:32746391:A:G	synonymous_variant		2.01e-138	0.289694	G	1		colon_inc	0	G	439	56243	0.0872777	324722	0.934532	0.0502511	0.177843		G	0.289694
FUT3_FUT5	#N/A	DUS3L	2.1445e-11	No	19:5786804:G:A	synonymous_variant		9.4e-56	-0.136393	A	0		lung_inc	0	A	768	96650	0.144614	336821	0.948686	0.0390952	0.17785			variant_not_in_PRS
ADA2	#N/A	ADA2	#N/A	Yes	22:17209676:A:G	start_lost		1.49e-12	-2.41487	G	0		liver_inc	0	G	0	50	7.42366e-05	336761	6.94073	1.43797	0.177877		A	2.41487
LTA	0.19685	LTA	0.19685	Yes	6:31572779:T:C	missense_variant		0	-0.44551	C	0		leuk_inc	0	C	482	169977	0.253066	336787	0.931882	0.0523642	0.177891			variant_not_in_PRS
FCRL2	1.4548e-11	LTA	0.19685	No	6:31572779:T:C	missense_variant		3.52e-28	0.0814926	C	1		leuk_inc	0	C	482	169977	0.253066	336787	0.931882	0.0523642	0.177891		C	0.0814926
TNFRSF4	0.00015133	LTA	0.19685	No	6:31572779:T:C	missense_variant		3.88e-28	-0.0791928	C	0		leuk_inc	0	C	482	169977	0.253066	336787	0.931882	0.0523642	0.177891			variant_not_in_PRS
ICAM3	2.7302e-25	LTA	0.19685	No	6:31572779:T:C	missense_variant		1.28e-19	0.067189	C	1		leuk_inc	0	C	482	169977	0.253066	336787	0.931882	0.0523642	0.177891			variant_not_in_PRS
IL2RA	0.054709	LTA	0.19685	No	6:31572779:T:C	missense_variant		1.59e-17	-0.062827	C	0		leuk_inc	0	C	482	169977	0.253066	336787	0.931882	0.0523642	0.177891			variant_not_in_PRS
TNFRSF8	0.86407	LTA	0.19685	No	6:31572779:T:C	missense_variant		1.29e-13	-0.0546607	C	0		leuk_inc	0	C	482	169977	0.253066	336787	0.931882	0.0523642	0.177891			variant_not_in_PRS
FCER2	7.6122e-12	LTA	0.19685	No	6:31572779:T:C	missense_variant		4.82e-11	-0.0491849	C	0		leuk_inc	0	C	482	169977	0.253066	336787	0.931882	0.0523642	0.177891			variant_not_in_PRS
IL18BP	1.484e-08	LTA	0.19685	No	6:31572779:T:C	missense_variant		3.98e-09	-0.0418021	C	0		leuk_inc	0	C	482	169977	0.253066	336787	0.931882	0.0523642	0.177891			variant_not_in_PRS
CD74	0.24889	LTA	0.19685	No	6:31572779:T:C	missense_variant		5.92e-09	-0.041224	C	0		leuk_inc	0	C	482	169977	0.253066	336787	0.931882	0.0523642	0.177891			variant_not_in_PRS
ADAM8	2.1983e-14	LTA	0.19685	No	6:31572779:T:C	missense_variant		6.36e-09	-0.0432272	C	0		leuk_inc	0	C	482	169977	0.253066	336787	0.931882	0.0523642	0.177891			variant_not_in_PRS
LILRB1	5.6502e-14	LILRA1	7.3933e-20	No	19:54596389:G:T	missense_variant		4.63e-84	-0.283326	T	0		leuk_inc	0	T	85	32765	0.0487654	336817	0.860879	0.111204	0.17795			variant_not_in_PRS
TNFRSF13C	0.26993	ACO2	0.20791	No	22:41507809:A:C	synonymous_variant		2.47e-56	0.127159	C	1		leuk_inc	0	C	380	135419	0.201589	336821	0.92593	0.0571313	0.177974			variant_not_in_PRS
SPINT1	1.0175e-05	MGA	1	No	15:41749552:A:G	missense_variant		1.97e-12	-0.193344	G	0		leuk_inc	0	G	21	9403	0.0139895	336823	0.743537	0.220033	0.17805		A	0.193344
ADAM8	2.1983e-14	CYP2E1	8.0688e-09	No	10:133537760:G:A	missense_variant		3.41e-29	0.647676	A	1		nhl_inc	0	A	6	2172	0.00323337	336800	0.576461	0.409044	0.178087		A	0.647676
NECTIN4	#N/A	ITLN2	2.4462e-06	No	1:160951176:C:T	missense_variant		3.33e-12	0.0452507	T	1		kidneywho_inc	1	C	985	296367	0.44142	336813	1.05998	0.0432544	0.1781			variant_not_in_PRS
IGSF3	0.26474	IGSF3	0.26474	Yes	1:116577442:C:T	missense_variant		4.65e-11	1.77031	T	1		leuk_inc	0	T	1	91	0.00013657	336823	3.88617	1.00802	0.178102		T	1.77031
TIMP1	0.4993	GP6	1.6361e-11	No	19:55027612:T:C	synonymous_variant		5.7e-31	0.100058	C	1		liver_inc	1	T	146	111652	0.166015	336710	1.13149	0.0917406	0.17811			variant_not_in_PRS
CANT1	2.5437e-06	ENGASE	4.4142e-25	No	17:79082789:C:A	3_prime_UTR_variant		7.44e-24	-0.0945386	A	0		nhl_inc	0	A	465	91279	0.136191	336821	1.07003	0.0502781	0.178196			variant_not_in_PRS
GZMA	2.0457e-06	ALB	0.64329	No	4:73404394:C:T	missense_variant		1.1e-10	1.63877	T	1		nhldiffuse_inc	0	T	1	112	0.000167746	336819	3.87805	1.00685	0.178266		T	1.63877
VCAM1	0.79791	STAB2	9.2343e-62	No	12:103755473:C:T	splice_region_variant		3.16e-12	0.0885831	T	1		nhl_inc	1	C	196	44745	0.0667137	336820	0.905275	0.07394	0.178333		T	0.0885831
SEMA3F	0.99989	NOX4	5.7555e-20	No	11:89449498:C:A	missense_variant		3.45e-14	-0.347878	A	0		kidneywho_inc	0	A	6	3202	0.00476237	336807	0.57679	0.408872	0.178353		C	0.347878
ICAM5	0.002139	DNMT1	1	No	19:10154368:G:A	synonymous_variant		4.65e-29	-0.594789	A	0		lung_inc	0	A	14	2448	0.00365474	336823	0.696656	0.268619	0.178419		G	0.594789
CEACAM5	4.1625e-10	B4GALNT2	1.7413e-17	No	17:49169617:A:G	synonymous_variant		2.68e-09	0.0650674	G	1		lungadeno_inc	0	G	204	69376	0.103296	336800	0.905558	0.0737253	0.178435			variant_not_in_PRS
WFIKKN1	7.7014e-06	METTL26	#N/A	No	16:635813:T:C	non_coding_transcript_exon_variant		8.05e-13	0.155474	C	1		uterine_inc	0	C	53	7393	0.0212166	175476	1.20646	0.139496	0.178462		C	0.155474
IFNLR1	0.062532	IL22RA1	0.0056855	No	1:24138623:C:T	synonymous_variant		5.73e-09	-0.0384457	T	0		nhl_inc	0	T	1236	264720	0.394806	336819	0.952298	0.0363283	0.178488			variant_not_in_PRS
SIGLEC1	5.3298e-46	ITGAM	3.3148e-11	No	16:31271843:G:A	splice_region_variant		5.7e-11	0.0674852	A	1		nhl_inc	0	A	324	72209	0.107675	336815	0.923911	0.0588313	0.178559			variant_not_in_PRS
LILRB4	4.7133e-13	TAP2	6.799e-08	No	6:32829016:G:A	missense_variant		2.11e-43	0.174255	A	1		nhl_inc	0	A	204	46532	0.0693777	336823	0.906918	0.0726359	0.178592		A	0.174255
CD74	0.24889	TAP2	6.799e-08	No	6:32829016:G:A	missense_variant		6.53e-22	0.117995	A	1		nhl_inc	0	A	204	46532	0.0693777	336823	0.906918	0.0726359	0.178592		A	0.117995
GZMA	2.0457e-06	TAP2	6.799e-08	No	6:32829016:G:A	missense_variant		2.64e-10	0.0807727	A	1		nhl_inc	0	A	204	46532	0.0693777	336823	0.906918	0.0726359	0.178592		A	0.0807727
CR2	4.7399e-19	TAP2	6.799e-08	No	6:32829016:G:A	missense_variant		7.37e-10	-0.0789699	A	0		nhl_inc	0	A	204	46532	0.0693777	336823	0.906918	0.0726359	0.178592		G	0.0789699
CEACAM5	4.1625e-10	CEACAM21	1.2439e-12	No	19:41579520:G:A	missense_variant		3.31e-10	-0.0482879	A	0		lung_inc	0	A	1400	163240	0.244402	336822	1.04282	0.0311747	0.178621			variant_not_in_PRS
GP2	1.675e-21	ADAMTS13	5.1409e-15	No	9:133425552:G:A	synonymous_variant		1.91e-29	-0.130089	A	0		prostate_inc	0	A	1538	26125	0.0857289	161340	1.038	0.0277341	0.178683			variant_not_in_PRS
EGFL7	5.5498e-18	GRID2IP	0.1245	No	7:6508271:G:A	missense_variant		1.32e-51	-0.138426	A	0		oesoph_inc	0	A	200	94890	0.141278	336535	0.901862	0.0768113	0.178698		G	0.138426
GZMA	2.0457e-06	FKBP15	5.551e-12	No	9:113169412:A:G	synonymous_variant		7.04e-11	-0.0536893	G	0		nhldiffuse_inc	0	G	332	125448	0.186716	336822	1.08603	0.0614045	0.178951		A	0.0536893
SIGLEC6	0.0058774	ZNF350	0.000639	No	19:51965298:T:G	synonymous_variant		3.13e-12	0.116086	G	1		leuk_inc	0	G	93	26995	0.0402113	336821	1.15359	0.106311	0.17897			variant_not_in_PRS
BTN3A2	1.1002e-10	SLC17A4	1.5714e-09	No	6:25779164:A:G	synonymous_variant		3.15e-13	0.116215	G	1		nhl_inc	0	G	156	29142	0.0434922	336819	1.11694	0.0823016	0.179015			variant_not_in_PRS
TNFRSF10B	0.00019928	TNFRSF10B	0.00019928	Yes	8:23068985:G:A	5_prime_UTR_premature_start_codon_gain_variant		7.06e-22	0.0585075	A	1		nhl_inc	0	A	1280	273513	0.407993	336762	0.952609	0.0361312	0.179038			variant_not_in_PRS
CD70	0.010394	KHSRP	1	No	19:6415646:G:A	synonymous_variant		1.51e-16	0.184858	A	1		nhl_inc	0	A	76	13602	0.0203054	336807	1.16917	0.116329	0.179095			variant_not_in_PRS
ENPP7	1.1797e-14	ENPP7	1.1797e-14	Yes	17:79735355:C:A	missense_variant		1.71e-25	0.645227	A	1		liver_inc	0	A	4	1802	0.00268093	336823	1.96011	0.500987	0.17916		A	0.645227
SFTPD	7.4927e-05	POU5F1	0.95371	No	6:31166398:C:T	5_prime_UTR_premature_start_codon_gain_variant		9.26e-12	0.0432519	T	1		lung_inc	1	C	2650	325532	0.487179	336819	0.964279	0.0270784	0.17917			variant_not_in_PRS
ALPP	1.8144e-13	PRSS56	0.00034082	No	2:232520686:G:A	missense_variant		3.62e-11	-0.0466481	A	0		lung_inc	1	G	1721	202671	0.303534	336687	1.04007	0.029249	0.17919			variant_not_in_PRS
BTN2A1	3.3959e-21	TRIM15	7.758e-09	No	6:30168525:C:G	missense_variant		3.7e-09	-0.0824371	G	0		kidneywho_inc	0	G	132	36617	0.0545561	336800	1.12862	0.0900826	0.179204		C	0.0824371
SIGLEC6	0.0058774	ZNF350	0.000639	No	19:51965039:A:G	missense_variant		2.83e-12	0.116269	G	1		leuk_inc	0	G	93	26995	0.0402115	336819	1.15347	0.106311	0.179265		G	0.116269
LEFTY2	0.00029307	TMEM63A	1.3865e-12	No	1:225861046:A:C	non_coding_transcript_exon_variant		7.51e-25	0.166552	C	1		liver_inc	0	C	37	25109	0.0373353	336759	1.25233	0.167563	0.179331			variant_not_in_PRS
GDF15	3.0133e-07	IQCN	#N/A	No	19:18264721:G:A	missense_variant		6.8e-18	0.176684	A	1		rectum_inc	0	A	42	11878	0.017695	336819	0.811099	0.155923	0.179352			variant_not_in_PRS
SFTPA2	0.0092512	MAT1A	0.00080978	No	10:80280296:A:G	synonymous_variant		1.36e-32	0.0823649	G	1		lung_inc	1	A	1793	223342	0.334204	336823	0.961961	0.0288841	0.179385			variant_not_in_PRS
SFTPD	7.4927e-05	MAT1A	0.00080978	No	10:80280296:A:G	synonymous_variant		1.39e-19	-0.0608804	G	0		lung_inc	1	A	1793	223342	0.334204	336823	0.961961	0.0288841	0.179385			variant_not_in_PRS
CRH	0.71614	AFF1	0.71038	No	4:87047646:A:T	non_coding_transcript_exon_variant		4.72e-10	-0.0509815	T	0		leuk_inc	0	T	428	134505	0.200326	336784	1.07596	0.0545304	0.179398			variant_not_in_PRS
CD48	1.7302e-05	NIT1	8.9425e-07	No	1:161118210:G:A	splice_donor_variant		5.65e-09	0.114563	A	1		liver_inc	0	A	16	18607	0.0276451	336823	0.711984	0.253045	0.179451		A	0.114563
CD74	0.24889	CIITA	1.3618e-07	No	16:10909047:G:A	synonymous_variant		5.05e-09	0.0395762	A	1		liver_inc	1	G	214	195416	0.290406	336821	0.898199	0.0799772	0.179456			variant_not_in_PRS
LTA	0.19685	ZSCAN26	#N/A	No	6:28271903:A:G	5_prime_UTR_variant		7.29e-20	0.0596292	G	1		leuk_inc	0	G	881	284029	0.422999	336774	1.06239	0.0450878	0.179495			variant_not_in_PRS
CD74	0.24889	ZSCAN26	#N/A	No	6:28271903:A:G	5_prime_UTR_variant		2.18e-10	0.0396231	G	1		leuk_inc	0	G	881	284029	0.422999	336774	1.06239	0.0450878	0.179495			variant_not_in_PRS
IL2RA	0.054709	ZSCAN26	#N/A	No	6:28271903:A:G	5_prime_UTR_variant		4.38e-10	0.0405624	G	1		leuk_inc	0	G	881	284029	0.422999	336774	1.06239	0.0450878	0.179495			variant_not_in_PRS
TIMP1	0.4993	GP6	1.6361e-11	No	19:55027704:T:G	synonymous_variant		1.26e-31	0.101036	G	1		liver_inc	1	T	146	111693	0.166069	336724	1.13107	0.0917558	0.179499		G	0.101036
MSLN	5.8751e-25	CHTF18	3.0747e-28	No	16:790597:C:T	missense_variant		3.02e-69	0.29712	T	1		lungscc_inc	0	T	51	25469	0.0378836	336821	1.21286	0.143771	0.179505			variant_not_in_PRS
CTSD	0.00091747	CTSD	0.00091747	Yes	11:1754054:C:T	synonymous_variant		2.36e-19	-0.498469	T	0		stomach_inc	0	T	6	2312	0.00344098	336823	1.73447	0.410292	0.179527		C	0.498469
ALPP	1.8144e-13	ALPP	1.8144e-13	Yes	2:232379271:A:T	missense_variant		2.95e-296	0.255576	T	1		lung_inc	0	T	1767	208168	0.311647	336815	1.03964	0.0289707	0.179613			variant_not_in_PRS
BTN2A1	3.3959e-21	NPHS2	7.2218e-09	No	1:179557079:C:T	missense_variant		3.18e-29	0.184848	T	1		nhl_inc	0	T	108	25444	0.0379325	336809	0.876693	0.0980929	0.179737			variant_not_in_PRS
DSC2	5.1749e-08	NPHS2	7.2218e-09	No	1:179557079:C:T	missense_variant		2.34e-24	0.167155	T	1		nhl_inc	0	T	108	25444	0.0379325	336809	0.876693	0.0980929	0.179737			variant_not_in_PRS
DLL1	0.99999	NPHS2	7.2218e-09	No	1:179557079:C:T	missense_variant		4.83e-24	0.166945	T	1		nhl_inc	0	T	108	25444	0.0379325	336809	0.876693	0.0980929	0.179737			variant_not_in_PRS
TNFRSF1B	0.50201	NPHS2	7.2218e-09	No	1:179557079:C:T	missense_variant		1.02e-23	0.165561	T	1		nhl_inc	0	T	108	25444	0.0379325	336809	0.876693	0.0980929	0.179737			variant_not_in_PRS
IL18BP	1.484e-08	NPHS2	7.2218e-09	No	1:179557079:C:T	missense_variant		6.72e-22	0.154687	T	1		nhl_inc	0	T	108	25444	0.0379325	336809	0.876693	0.0980929	0.179737			variant_not_in_PRS
EPHA2	1.073e-05	NPHS2	7.2218e-09	No	1:179557079:C:T	missense_variant		6.66e-17	0.13746	T	1		nhl_inc	0	T	108	25444	0.0379325	336809	0.876693	0.0980929	0.179737		T	0.13746
CDH3	2.7988e-10	NPHS2	7.2218e-09	No	1:179557079:C:T	missense_variant		2.16e-16	0.136352	T	1		nhl_inc	0	T	108	25444	0.0379325	336809	0.876693	0.0980929	0.179737		T	0.136352
CANT1	2.5437e-06	NPHS2	7.2218e-09	No	1:179557079:C:T	missense_variant		7.74e-16	0.135196	T	1		nhl_inc	0	T	108	25444	0.0379325	336809	0.876693	0.0980929	0.179737			variant_not_in_PRS
CKAP4	0.50863	NPHS2	7.2218e-09	No	1:179557079:C:T	missense_variant		8.74e-16	0.132801	T	1		nhl_inc	0	T	108	25444	0.0379325	336809	0.876693	0.0980929	0.179737			variant_not_in_PRS
QPCT	1.1987e-15	NPHS2	7.2218e-09	No	1:179557079:C:T	missense_variant		1.84e-15	0.132363	T	1		nhl_inc	0	T	108	25444	0.0379325	336809	0.876693	0.0980929	0.179737			variant_not_in_PRS
CD27	0.010011	NPHS2	7.2218e-09	No	1:179557079:C:T	missense_variant		7.99e-15	0.128709	T	1		nhl_inc	0	T	108	25444	0.0379325	336809	0.876693	0.0980929	0.179737			variant_not_in_PRS
SIRPB1	2.3107e-12	NPHS2	7.2218e-09	No	1:179557079:C:T	missense_variant		6.26e-14	0.125623	T	1		nhl_inc	0	T	108	25444	0.0379325	336809	0.876693	0.0980929	0.179737			variant_not_in_PRS
IL2RA	0.054709	NPHS2	7.2218e-09	No	1:179557079:C:T	missense_variant		7.64e-14	0.125014	T	1		nhl_inc	0	T	108	25444	0.0379325	336809	0.876693	0.0980929	0.179737			variant_not_in_PRS
TNFRSF14	0.80752	NPHS2	7.2218e-09	No	1:179557079:C:T	missense_variant		2.88e-13	0.121129	T	1		nhl_inc	0	T	108	25444	0.0379325	336809	0.876693	0.0980929	0.179737			variant_not_in_PRS
CSF1	0.99634	NPHS2	7.2218e-09	No	1:179557079:C:T	missense_variant		3.49e-12	0.11653	T	1		nhl_inc	0	T	108	25444	0.0379325	336809	0.876693	0.0980929	0.179737			variant_not_in_PRS
RNASET2	0.00026891	NPHS2	7.2218e-09	No	1:179557079:C:T	missense_variant		5.27e-11	0.108182	T	1		nhl_inc	0	T	108	25444	0.0379325	336809	0.876693	0.0980929	0.179737			variant_not_in_PRS
PDCD1	0.41706	NPHS2	7.2218e-09	No	1:179557079:C:T	missense_variant		1.08e-10	0.108231	T	1		nhl_inc	0	T	108	25444	0.0379325	336809	0.876693	0.0980929	0.179737			variant_not_in_PRS
CD79B	0.9163	NPHS2	7.2218e-09	No	1:179557079:C:T	missense_variant		4.26e-10	0.104272	T	1		nhl_inc	0	T	108	25444	0.0379325	336809	0.876693	0.0980929	0.179737			variant_not_in_PRS
CD274	0.01916	NPHS2	7.2218e-09	No	1:179557079:C:T	missense_variant		5.92e-10	0.102755	T	1		nhl_inc	0	T	108	25444	0.0379325	336809	0.876693	0.0980929	0.179737			variant_not_in_PRS
PGF	0.1288	NPHS2	7.2218e-09	No	1:179557079:C:T	missense_variant		5.93e-10	0.0921768	T	1		nhl_inc	0	T	108	25444	0.0379325	336809	0.876693	0.0980929	0.179737			variant_not_in_PRS
CD5	2.3074e-10	NPHS2	7.2218e-09	No	1:179557079:C:T	missense_variant		1.31e-09	0.101758	T	1		nhl_inc	0	T	108	25444	0.0379325	336809	0.876693	0.0980929	0.179737			variant_not_in_PRS
TNFRSF4	0.00015133	NPHS2	7.2218e-09	No	1:179557079:C:T	missense_variant		1.76e-09	0.0982193	T	1		nhl_inc	0	T	108	25444	0.0379325	336809	0.876693	0.0980929	0.179737		T	0.0982193
TNFRSF8	0.86407	NPHS2	7.2218e-09	No	1:179557079:C:T	missense_variant		3.01e-09	0.0994411	T	1		nhl_inc	0	T	108	25444	0.0379325	336809	0.876693	0.0980929	0.179737			variant_not_in_PRS
SFTPD	7.4927e-05	POU5F1	0.95371	No	6:31164637:G:A	synonymous_variant		4.48e-22	0.0659562	A	1		lung_inc	1	G	1726	213772	0.319905	336816	0.961587	0.0292027	0.179813			variant_not_in_PRS
TFF2	2.2197e-07	MUC2	9.433e-10	No	11:1100782:T:C	non_coding_transcript_exon_variant		4e-15	0.0488512	C	1		colon_inc	0	C	2902	342380	0.512565	336818	1.03685	0.0269816	0.179817			variant_not_in_PRS
ROBO1	7.2696e-16	HLA-DOB	1.9197e-06	No	6:32815309:A:G	synonymous_variant		1.61e-19	-0.0711247	G	0		liver_inc	0	G	153	142065	0.21112	336818	0.885902	0.0903376	0.179898		A	0.0711247
ADA2	#N/A	HLA-DOB	1.9197e-06	No	6:32815309:A:G	synonymous_variant		6.16e-18	0.0670718	G	1		liver_inc	0	G	153	142065	0.21112	336818	0.885902	0.0903376	0.179898		G	0.0670718
DDR1	4.6331e-06	HLA-DOB	1.9197e-06	No	6:32815309:A:G	synonymous_variant		2.23e-17	-0.0663553	G	0		liver_inc	0	G	153	142065	0.21112	336818	0.885902	0.0903376	0.179898		A	0.0663553
PLA2G15	0.37838	HLA-DOB	1.9197e-06	No	6:32815309:A:G	synonymous_variant		1.85e-16	0.0652577	G	1		liver_inc	0	G	153	142065	0.21112	336818	0.885902	0.0903376	0.179898		G	0.0652577
FAP	1.9009e-28	HLA-DOB	1.9197e-06	No	6:32815309:A:G	synonymous_variant		3.92e-15	-0.0607517	G	0		liver_inc	0	G	153	142065	0.21112	336818	0.885902	0.0903376	0.179898		A	0.0607517
SEZ6L2	0.11743	HLA-DOB	1.9197e-06	No	6:32815309:A:G	synonymous_variant		1.64e-13	-0.0536918	G	0		liver_inc	0	G	153	142065	0.21112	336818	0.885902	0.0903376	0.179898		A	0.0536918
CD74	0.24889	HLA-DOB	1.9197e-06	No	6:32815309:A:G	synonymous_variant		4.91e-13	0.0544414	G	1		liver_inc	0	G	153	142065	0.21112	336818	0.885902	0.0903376	0.179898		G	0.0544414
SPINT1	1.0175e-05	HLA-DOB	1.9197e-06	No	6:32815309:A:G	synonymous_variant		4.96e-12	-0.0551729	G	0		liver_inc	0	G	153	142065	0.21112	336818	0.885902	0.0903376	0.179898		A	0.0551729
ERBB2	0.0059892	HLA-DOB	1.9197e-06	No	6:32815309:A:G	synonymous_variant		1.51e-10	-0.0483586	G	0		liver_inc	0	G	153	142065	0.21112	336818	0.885902	0.0903376	0.179898		A	0.0483586
TNFSF13B	0.98193	HLA-DOB	1.9197e-06	No	6:32815309:A:G	synonymous_variant		1.52e-10	-0.0488712	G	0		liver_inc	0	G	153	142065	0.21112	336818	0.885902	0.0903376	0.179898		A	0.0488712
SPON1	#N/A	HLA-DOB	1.9197e-06	No	6:32815309:A:G	synonymous_variant		5.13e-10	-0.0467467	G	0		liver_inc	0	G	153	142065	0.21112	336818	0.885902	0.0903376	0.179898		A	0.0467467
ITGB7	2.3661e-06	HLA-DOB	1.9197e-06	No	6:32815309:A:G	synonymous_variant		3.34e-09	0.0470419	G	1		liver_inc	0	G	153	142065	0.21112	336818	0.885902	0.0903376	0.179898		G	0.0470419
CD22	0.8044	BRD2	0.99957	No	6:32977210:A:G	non_coding_transcript_exon_variant		1.27e-29	-0.11857	G	0		leuk_inc	1	A	192	70165	0.104514	336591	0.903087	0.0760157	0.179921			variant_not_in_PRS
CD83	0.0052136	BTNL2	8.5607e-11	No	6:32403039:G:A	missense_variant		1.91e-09	-0.078615	A	0		nhldiffuse_inc	0	A	94	43314	0.0644387	336816	0.867245	0.106225	0.179962			variant_not_in_PRS
BTN3A2	1.1002e-10	OR5V1	0.013153	No	6:29355468:G:C	missense_variant		6.42e-10	0.222988	C	1		nhl_inc	0	C	33	5504	0.00821955	336819	1.26564	0.175742	0.180095		C	0.222988
LTA	0.19685	OR5V1	0.013153	No	6:29355468:G:C	missense_variant		2.43e-09	-0.213696	C	0		nhl_inc	0	C	33	5504	0.00821955	336819	1.26564	0.175742	0.180095		G	0.213696
IL5RA	2.6791e-08	MICA	0.0049697	No	6:31403653:T:C	synonymous_variant		8.39e-18	-0.0679213	C	0		multmyeloma_inc	1	T	290	141277	0.210152	336820	1.09355	0.0667222	0.18015		T	0.0679213
RNASET2	0.00026891	MICA	0.0049697	No	6:31403653:T:C	synonymous_variant		4.64e-10	0.0487794	C	1		multmyeloma_inc	1	T	290	141277	0.210152	336820	1.09355	0.0667222	0.18015		C	0.0487794
FCRL5	4.6105e-17	MICA	0.0049697	No	6:31403653:T:C	synonymous_variant		9.63e-09	-0.0440925	C	0		multmyeloma_inc	1	T	290	141277	0.210152	336820	1.09355	0.0667222	0.18015		T	0.0440925
BTN2A1	3.3959e-21	TRIM15	7.758e-09	No	6:30163808:G:A	missense_variant		3.83e-09	-0.0817859	A	0		kidneywho_inc	0	A	132	36627	0.0545672	336823	1.12833	0.0900872	0.180171			variant_not_in_PRS
EPHA2	1.073e-05	EPHA2	1.073e-05	Yes	1:16138117:G:T	missense_variant		1.33e-19	0.585094	T	1		nhl_inc	0	T	4	1582	0.00235435	336823	0.511057	0.500935	0.180232		T	0.585094
SPINT1	1.0175e-05	SPINT1	1.0175e-05	Yes	15:40854508:CT:C	frameshift_variant		6.09e-15	-2.93144	C	0		nhl_inc	0	C	1	47	7.1254e-05	336823	3.88804	1.01335	0.180238		CT	2.93144
TNFRSF4	0.00015133	C1QTNF12	#N/A	No	1:1243545:G:A	missense_variant		1.33e-48	-0.153361	A	0		nhl_inc	0	A	344	66670	0.0995026	336745	1.07976	0.0572806	0.180334			variant_not_in_PRS
RBP2	0.22089	VWA7	2.3119e-11	No	6:31766568:G:T	synonymous_variant		2.66e-14	0.0723959	T	1		colon_inc	0	T	781	89383	0.133846	336821	1.05339	0.0388254	0.180354		T	0.0723959
AGR2	9.2381e-08	VWA7	2.3119e-11	No	6:31766568:G:T	synonymous_variant		4.27e-14	0.0730157	T	1		colon_inc	0	T	781	89383	0.133846	336821	1.05339	0.0388254	0.180354			variant_not_in_PRS
SPINK4	0.29634	VWA7	2.3119e-11	No	6:31766568:G:T	synonymous_variant		2.14e-12	0.0655933	T	1		colon_inc	0	T	781	89383	0.133846	336821	1.05339	0.0388254	0.180354			variant_not_in_PRS
AREG	0.47061	VWA7	2.3119e-11	No	6:31766568:G:T	synonymous_variant		1.57e-11	0.0637657	T	1		colon_inc	0	T	781	89383	0.133846	336821	1.05339	0.0388254	0.180354			variant_not_in_PRS
CD83	0.0052136	CDH23	3.1819e-06	No	10:71815086:G:A	synonymous_variant		9.35e-10	0.0691576	A	1		nhldiffuse_inc	0	A	129	58244	0.0866523	336823	0.88411	0.0919439	0.180355			variant_not_in_PRS
TNFRSF6B	3.874e-06	ZBTB46	0.80852	No	20:63747011:C:T	synonymous_variant		1.28e-54	-0.10395	T	0		nhl_inc	0	T	1168	235169	0.350833	336823	1.05045	0.0367502	0.180468			variant_not_in_PRS
TFF1	0.00088929	TMPRSS3	6.0739e-11	No	21:42372760:C:T	3_prime_UTR_variant		3.14e-22	-0.0732382	T	0		colorectal_inc	0	T	1823	140170	0.210803	336790	1.03635	0.0266594	0.180508			variant_not_in_PRS
TFF3	0.01591	TMPRSS3	6.0739e-11	No	21:42372760:C:T	3_prime_UTR_variant		8.51e-16	-0.0624613	T	0		colorectal_inc	0	T	1823	140170	0.210803	336790	1.03635	0.0266594	0.180508			variant_not_in_PRS
RNASET2	0.00026891	GNPTAB	7.6824e-19	No	12:101796743:C:T	missense_variant		3.22e-43	0.451595	T	1		multmyeloma_inc	0	T	18	6806	0.0101312	336781	1.37602	0.238372	0.18055		T	0.451595
ARSA	1.0893e-11	GNPTAB	7.6824e-19	No	12:101796743:C:T	missense_variant		1.69e-41	0.445468	T	1		multmyeloma_inc	0	T	18	6806	0.0101312	336781	1.37602	0.238372	0.18055		T	0.445468
IDS	0.9964	GNPTAB	7.6824e-19	No	12:101796743:C:T	missense_variant		2.39e-20	0.311388	T	1		multmyeloma_inc	0	T	18	6806	0.0101312	336781	1.37602	0.238372	0.18055		T	0.311388
ADA2	#N/A	GNPTAB	7.6824e-19	No	12:101796743:C:T	missense_variant		7.32e-19	0.293408	T	1		multmyeloma_inc	0	T	18	6806	0.0101312	336781	1.37602	0.238372	0.18055		T	0.293408
GALNT10	1.987e-05	GNPTAB	7.6824e-19	No	12:101796743:C:T	missense_variant		2.84e-12	0.231241	T	1		multmyeloma_inc	0	T	18	6806	0.0101312	336781	1.37602	0.238372	0.18055		T	0.231241
GAL	4.3885e-06	IGHMBP2	3.0212e-16	No	11:68936796:C:T	synonymous_variant		9.06e-12	0.0471613	T	1		breast_inc	0	T	3596	98228	0.290151	175467	0.983838	0.0200584	0.416592			variant_not_in_PRS
ANGPTL4	2.3089e-11	2002-03-01	0.032958	No	19:8430881:G:A	non_coding_transcript_exon_variant		9.49e-155	0.187248	A	1		breast_inc	0	A	3555	93710	0.277167	175463	1.03313	0.0201756	0.106207			variant_not_in_PRS
BCAM	1.1032e-08	TOMM40	0.99218	No	19:44893972:G:A	synonymous_variant		3.7e-75	-0.33433	A	0		lungscc_inc	0	A	40	20604	0.0306456	336818	1.24165	0.161641	0.180567		G	0.33433
IL4R	0.00023013	ADAM33	2.1487e-15	No	20:3672940:C:T	non_coding_transcript_exon_variant		6.15e-09	-0.0566872	T	0		nhl_inc	0	T	418	81480	0.121574	336823	1.07311	0.0526949	0.180573			variant_not_in_PRS
CD70	0.010394	GSTM4	1.3834e-08	No	1:109659077:T:C	synonymous_variant		5.37e-13	0.0660395	C	1		nhldiffuse_inc	1	T	241	89786	0.133647	336810	1.09797	0.0698028	0.180574			variant_not_in_PRS
ST6GAL1	0.2341	AHSG	3.209e-10	No	3:186620775:C:T	missense_variant		1.21e-50	0.509005	T	1		oesoph_inc	0	T	20	6310	0.00939663	336823	1.35224	0.225371	0.180585		T	0.509005
SMOC1	0.0094673	AHSG	3.209e-10	No	3:186620775:C:T	missense_variant		2.28e-21	0.306178	T	1		oesoph_inc	0	T	20	6310	0.00939663	336823	1.35224	0.225371	0.180585		T	0.306178
SLAMF8	5.341e-06	IGSF9	3.4386e-12	No	1:159927342:T:C	3_prime_UTR_variant		4.8e-11	0.114544	C	1		nhldiffuse_inc	0	C	52	24975	0.0371518	336821	0.827878	0.141135	0.18078			variant_not_in_PRS
CXADR	0.36867	SULT2B1	0.43553	No	19:48596698:C:T	non_coding_transcript_exon_variant		1.55e-19	0.0853029	T	1		kidneywho_inc	0	T	281	93899	0.139813	336807	0.917695	0.0641779	0.180796			variant_not_in_PRS
NECTIN2	#N/A	SULT2B1	0.43553	No	19:48596698:C:T	non_coding_transcript_exon_variant		7.3e-11	0.06066	T	1		kidneywho_inc	0	T	281	93899	0.139813	336807	0.917695	0.0641779	0.180796			variant_not_in_PRS
FOLR1	0.12642	SULT2B1	0.43553	No	19:48596698:C:T	non_coding_transcript_exon_variant		1.7e-09	-0.0543165	T	0		kidneywho_inc	0	T	281	93899	0.139813	336807	0.917695	0.0641779	0.180796			variant_not_in_PRS
CCL15	0.3333	FUT2	5.3218e-14	No	19:48703949:A:G	synonymous_variant		1.95e-166	-0.171351	G	0		liver_inc	1	A	347	311531	0.462977	336818	0.90827	0.0719016	0.180852			variant_not_in_PRS
CXADR	0.36867	FUT2	5.3218e-14	No	19:48703949:A:G	synonymous_variant		4.48e-152	-0.169954	G	0		liver_inc	1	A	347	311531	0.462977	336818	0.90827	0.0719016	0.180852			variant_not_in_PRS
DDR1	4.6331e-06	FUT2	5.3218e-14	No	19:48703949:A:G	synonymous_variant		2.95e-89	0.128304	G	1		liver_inc	1	A	347	311531	0.462977	336818	0.90827	0.0719016	0.180852			variant_not_in_PRS
LGALS9	6.548e-06	FUT2	5.3218e-14	No	19:48703949:A:G	synonymous_variant		2.05e-45	0.0873913	G	1		liver_inc	1	A	347	311531	0.462977	336818	0.90827	0.0719016	0.180852			variant_not_in_PRS
FUT3_FUT5	#N/A	FUT2	5.3218e-14	No	19:48703949:A:G	synonymous_variant		6.58e-36	-0.0765501	G	0		liver_inc	1	A	347	311531	0.462977	336818	0.90827	0.0719016	0.180852			variant_not_in_PRS
SDC1	0.0084118	FUT2	5.3218e-14	No	19:48703949:A:G	synonymous_variant		1.13e-32	0.0755529	G	1		liver_inc	1	A	347	311531	0.462977	336818	0.90827	0.0719016	0.180852		G	0.0755529
VTCN1	1.3669e-12	FUT2	5.3218e-14	No	19:48703949:A:G	synonymous_variant		1.87e-31	0.0766567	G	1		liver_inc	1	A	347	311531	0.462977	336818	0.90827	0.0719016	0.180852			variant_not_in_PRS
SPON1	#N/A	FUT2	5.3218e-14	No	19:48703949:A:G	synonymous_variant		6.96e-24	-0.0621677	G	0		liver_inc	1	A	347	311531	0.462977	336818	0.90827	0.0719016	0.180852			variant_not_in_PRS
CD163	0.0008338	FUT2	5.3218e-14	No	19:48703949:A:G	synonymous_variant		4.84e-23	0.0633659	G	1		liver_inc	1	A	347	311531	0.462977	336818	0.90827	0.0719016	0.180852			variant_not_in_PRS
SPINT1	1.0175e-05	FUT2	5.3218e-14	No	19:48703949:A:G	synonymous_variant		4.59e-22	0.0633286	G	1		liver_inc	1	A	347	311531	0.462977	336818	0.90827	0.0719016	0.180852			variant_not_in_PRS
ALCAM	0.73267	FUT2	5.3218e-14	No	19:48703949:A:G	synonymous_variant		2.09e-21	0.0573446	G	1		liver_inc	1	A	347	311531	0.462977	336818	0.90827	0.0719016	0.180852			variant_not_in_PRS
ADA2	#N/A	FUT2	5.3218e-14	No	19:48703949:A:G	synonymous_variant		2.28e-21	0.0605544	G	1		liver_inc	1	A	347	311531	0.462977	336818	0.90827	0.0719016	0.180852			variant_not_in_PRS
EPHA2	1.073e-05	FUT2	5.3218e-14	No	19:48703949:A:G	synonymous_variant		3.69e-19	-0.0565701	G	0		liver_inc	1	A	347	311531	0.462977	336818	0.90827	0.0719016	0.180852			variant_not_in_PRS
BCAM	1.1032e-08	FUT2	5.3218e-14	No	19:48703949:A:G	synonymous_variant		3.43e-17	0.0541262	G	1		liver_inc	1	A	347	311531	0.462977	336818	0.90827	0.0719016	0.180852		G	0.0541262
PLA2G15	0.37838	FUT2	5.3218e-14	No	19:48703949:A:G	synonymous_variant		4.29e-16	0.0528409	G	1		liver_inc	1	A	347	311531	0.462977	336818	0.90827	0.0719016	0.180852		G	0.0528409
AREG	0.47061	FUT2	5.3218e-14	No	19:48703949:A:G	synonymous_variant		5.25e-16	-0.0522288	G	0		liver_inc	1	A	347	311531	0.462977	336818	0.90827	0.0719016	0.180852			variant_not_in_PRS
ITGA5	0.42455	FUT2	5.3218e-14	No	19:48703949:A:G	synonymous_variant		2.22e-15	0.0506963	G	1		liver_inc	1	A	347	311531	0.462977	336818	0.90827	0.0719016	0.180852			variant_not_in_PRS
NT5E	2.2881e-11	FUT2	5.3218e-14	No	19:48703949:A:G	synonymous_variant		8.33e-15	0.0503748	G	1		liver_inc	1	A	347	311531	0.462977	336818	0.90827	0.0719016	0.180852			variant_not_in_PRS
GGT1	7.5307e-05	FUT2	5.3218e-14	No	19:48703949:A:G	synonymous_variant		6.75e-14	0.0454854	G	1		liver_inc	1	A	347	311531	0.462977	336818	0.90827	0.0719016	0.180852			variant_not_in_PRS
CEACAM1	0.00078816	FUT2	5.3218e-14	No	19:48703949:A:G	synonymous_variant		6.4e-13	0.0449391	G	1		liver_inc	1	A	347	311531	0.462977	336818	0.90827	0.0719016	0.180852			variant_not_in_PRS
FGFR2	0.99731	FUT2	5.3218e-14	No	19:48703949:A:G	synonymous_variant		6.96e-13	0.0441117	G	1		liver_inc	1	A	347	311531	0.462977	336818	0.90827	0.0719016	0.180852			variant_not_in_PRS
SEMA7A	0.17976	FUT2	5.3218e-14	No	19:48703949:A:G	synonymous_variant		7.4e-13	0.0462204	G	1		liver_inc	1	A	347	311531	0.462977	336818	0.90827	0.0719016	0.180852		G	0.0462204
ICAM1	0.035295	FUT2	5.3218e-14	No	19:48703949:A:G	synonymous_variant		9.85e-12	0.0441071	G	1		liver_inc	1	A	347	311531	0.462977	336818	0.90827	0.0719016	0.180852			variant_not_in_PRS
PIGR	0.81331	FUT2	5.3218e-14	No	19:48703949:A:G	synonymous_variant		5.61e-11	0.0425936	G	1		liver_inc	1	A	347	311531	0.462977	336818	0.90827	0.0719016	0.180852			variant_not_in_PRS
CHI3L1	1.1133e-05	FUT2	5.3218e-14	No	19:48703949:A:G	synonymous_variant		4.78e-10	0.038932	G	1		liver_inc	1	A	347	311531	0.462977	336818	0.90827	0.0719016	0.180852			variant_not_in_PRS
CTSD	0.00091747	FUT2	5.3218e-14	No	19:48703949:A:G	synonymous_variant		1.43e-09	0.0393053	G	1		liver_inc	1	A	347	311531	0.462977	336818	0.90827	0.0719016	0.180852			variant_not_in_PRS
SIGLEC1	5.3298e-46	FUT2	5.3218e-14	No	19:48703949:A:G	synonymous_variant		1.83e-09	0.0384419	G	1		liver_inc	1	A	347	311531	0.462977	336818	0.90827	0.0719016	0.180852			variant_not_in_PRS
CDH2	0.99171	FUT2	5.3218e-14	No	19:48703949:A:G	synonymous_variant		3.21e-09	0.0355092	G	1		liver_inc	1	A	347	311531	0.462977	336818	0.90827	0.0719016	0.180852		G	0.0355092
ACE2	0.99769	FUT2	5.3218e-14	No	19:48703949:A:G	synonymous_variant		4.16e-09	0.0347729	G	1		liver_inc	1	A	347	311531	0.462977	336818	0.90827	0.0719016	0.180852			variant_not_in_PRS
TFF3	0.01591	GNL1	0.99928	No	6:30547266:T:C	synonymous_variant		1.43e-10	-0.0571251	C	0		colorectal_inc	0	C	1293	98451	0.148071	336811	1.04168	0.0305194	0.180914			variant_not_in_PRS
SPINK4	0.29634	GNL1	0.99928	No	6:30547266:T:C	synonymous_variant		5.23e-09	0.0523578	C	1		colorectal_inc	0	C	1293	98451	0.148071	336811	1.04168	0.0305194	0.180914		C	0.0523578
LY9	2.6039e-13	F11R	1.8487e-05	No	1:161000299:C:T	synonymous_variant		3.07e-52	0.457625	T	1		leuk_inc	0	T	30	7810	0.0116382	336821	1.27951	0.184224	0.180927		T	0.457625
LILRB1	5.6502e-14	OR12D3	0.0078534	No	6:29375048:G:A	synonymous_variant		5.65e-14	0.0476362	A	1		leuk_inc	0	A	922	317741	0.473044	336822	0.94184	0.0447895	0.180957		A	0.0476362
COL4A1	1	ENGASE	4.4142e-25	No	17:79077859:T:C	synonymous_variant		2.09e-22	0.115076	C	1		liver_inc	0	C	75	54532	0.0810623	336821	1.17615	0.121279	0.180961			variant_not_in_PRS
SEMA3F	0.99989	FANCA	1.5943e-68	No	16:89738853:A:G	synonymous_variant		3.02e-10	-0.0409786	G	0		kidneywho_inc	1	A	797	257063	0.382785	336821	0.941932	0.0447213	0.181002			variant_not_in_PRS
CD74	0.24889	SLC22A5	5.2651e-16	No	5:132385482:A:G	synonymous_variant		8.8e-12	-0.0435897	G	0		nhl_inc	0	G	1165	249550	0.372192	336809	0.952043	0.0367402	0.181017			variant_not_in_PRS
IL12B	0.00011439	SLC22A5	5.2651e-16	No	5:132385482:A:G	synonymous_variant		1.26e-10	-0.0424487	G	0		nhl_inc	0	G	1165	249550	0.372192	336809	0.952043	0.0367402	0.181017			variant_not_in_PRS
XCL1	0.0012982	SLC22A5	5.2651e-16	No	5:132385482:A:G	synonymous_variant		6.79e-10	-0.0412664	G	0		nhl_inc	0	G	1165	249550	0.372192	336809	0.952043	0.0367402	0.181017			variant_not_in_PRS
IL12A_IL12B	#N/A	SLC22A5	5.2651e-16	No	5:132385482:A:G	synonymous_variant		1.62e-09	-0.0401932	G	0		nhl_inc	0	G	1165	249550	0.372192	336809	0.952043	0.0367402	0.181017			variant_not_in_PRS
LAG3	0.27623	SLC22A5	5.2651e-16	No	5:132385482:A:G	synonymous_variant		4.74e-09	-0.038332	G	0		nhl_inc	0	G	1165	249550	0.372192	336809	0.952043	0.0367402	0.181017			variant_not_in_PRS
MARCO	7.7683e-21	SLC22A5	5.2651e-16	No	5:132385482:A:G	synonymous_variant		6.72e-09	-0.0382356	G	0		nhl_inc	0	G	1165	249550	0.372192	336809	0.952043	0.0367402	0.181017			variant_not_in_PRS
CD74	0.24889	MUC22	0.014047	No	6:31032362:C:T	synonymous_variant		2.8e-24	-0.0983087	T	0		liver_inc	0	T	76	75036	0.111501	336823	0.851037	0.120597	0.181055			variant_not_in_PRS
DDR1	4.6331e-06	MUC22	0.014047	No	6:31032362:C:T	synonymous_variant		3.58e-14	-0.0761202	T	0		liver_inc	0	T	76	75036	0.111501	336823	0.851037	0.120597	0.181055			variant_not_in_PRS
WFIKKN1	7.7014e-06	TAP2	6.799e-08	No	6:32828908:A:G	stop_lost		2.07e-16	0.0591109	G	1		uterine_inc	0	G	540	85710	0.245757	175478	1.06926	0.0500701	0.181076			variant_not_in_PRS
ITGB2	5.0817e-15	CCDC63	5.2679e-19	No	12:110904754:G:T	synonymous_variant		3.24e-09	-0.0425711	T	0		liver_inc	0	T	189	172763	0.257401	335958	0.894606	0.083285	0.181144			variant_not_in_PRS
VCAM1	0.79791	CCDC63	5.2679e-19	No	12:110904754:G:T	synonymous_variant		3.69e-09	-0.0428244	T	0		liver_inc	0	T	189	172763	0.257401	335958	0.894606	0.083285	0.181144			variant_not_in_PRS
FCRL2	1.4548e-11	BTN2A1	3.3959e-21	No	6:26476152:C:T	3_prime_UTR_variant		1.43e-53	0.440577	T	1		nhl_inc	0	T	33	8690	0.0129494	336810	0.79093	0.175402	0.181161		T	0.440577
LTA	0.19685	C6orf10	1.4756e-16	No	6:32299927:G:C	missense_variant		5.77e-22	-0.571591	C	0		nhl_inc	0	C	6	2170	0.00323079	336760	0.578507	0.409307	0.181174			variant_not_in_PRS
LILRB4	4.7133e-13	C6orf10	1.4756e-16	No	6:32299927:G:C	missense_variant		3.13e-17	0.497286	C	1		nhl_inc	0	C	6	2170	0.00323079	336760	0.578507	0.409307	0.181174		C	0.497286
IGFBP7	0.0012873	BTNL2	8.5607e-11	No	6:32403058:T:C	missense_variant		3.65e-13	-0.0460048	C	0		liver_inc	0	C	310	247444	0.367789	336815	1.10206	0.0726755	0.181175			variant_not_in_PRS
PLA2G15	0.37838	BTNL2	8.5607e-11	No	6:32403058:T:C	missense_variant		1.54e-11	-0.0455049	C	0		liver_inc	0	C	310	247444	0.367789	336815	1.10206	0.0726755	0.181175			variant_not_in_PRS
ADA2	#N/A	BTNL2	8.5607e-11	No	6:32403058:T:C	missense_variant		3.49e-11	-0.043823	C	0		liver_inc	0	C	310	247444	0.367789	336815	1.10206	0.0726755	0.181175			variant_not_in_PRS
LAG3	0.27623	ZNF366	0.070315	No	5:72443719:C:G	3_prime_UTR_variant		1.06e-09	-0.0586206	G	0		leuk_inc	1	C	225	81764	0.121718	336799	0.909537	0.0709153	0.181196		C	0.0586206
CNDP1	1.1834e-09	CNDP1	1.1834e-09	Yes	18:74556356:G:GTGC	conservative_inframe_insertion		1.21e-139	0.1736	GTGC	1		liver_inc	0	GTGC	291	230186	0.342507	336456	1.10367	0.0737785	0.181216		GTGC	0.1736
TFF1	0.00088929	PKLR	3.4869e-07	No	1:155290592:G:T	synonymous_variant		1.09e-17	-0.060173	T	0		stomach_inc	0	T	279	176354	0.262642	336262	1.09897	0.0705906	0.181265			variant_not_in_PRS
TFF2	2.2197e-07	PKLR	3.4869e-07	No	1:155290592:G:T	synonymous_variant		2.31e-16	-0.0583274	T	0		stomach_inc	0	T	279	176354	0.262642	336262	1.09897	0.0705906	0.181265			variant_not_in_PRS
PLA2G15	0.37838	L3MBTL3	0.99744	No	6:130060101:T:C	synonymous_variant		4.99e-11	0.0461287	C	1		liver_inc	1	T	265	210099	0.312328	336768	1.10586	0.0752787	0.181339		C	0.0461287
CTSD	0.00091747	L3MBTL3	0.99744	No	6:130060101:T:C	synonymous_variant		9.97e-10	0.0429002	C	1		liver_inc	1	T	265	210099	0.312328	336768	1.10586	0.0752787	0.181339		C	0.0429002
CEACAM1	0.00078816	L3MBTL3	0.99744	No	6:130060101:T:C	synonymous_variant		5.14e-09	0.0394466	C	1		liver_inc	1	T	265	210099	0.312328	336768	1.10586	0.0752787	0.181339			variant_not_in_PRS
PLXNB2	0.99234	TUBGCP6	2.5559e-31	No	22:50219616:C:T	non_coding_transcript_exon_variant		3.28e-56	-0.323648	T	0		liver_inc	0	T	24	15653	0.0232719	336823	1.31981	0.207623	0.181386		C	0.323648
CD79B	0.9163	PSMC5	0.93308	No	17:63829453:C:T	non_coding_transcript_exon_variant		5.45e-10	0.123084	T	1		leuk_inc	0	T	65	18543	0.0276271	336771	1.18405	0.126412	0.181399			variant_not_in_PRS
MILR1	0.024528	ERN1	0.99027	No	17:64057960:C:T	missense_variant		8.49e-16	0.38882	T	1		multmyeloma_inc	0	T	10	3427	0.00510209	336823	1.53041	0.318443	0.181453		T	0.38882
DKK4	0.00076744	MS4A6A	8.3775e-13	No	11:60173126:T:A	missense_variant		1.46e-29	0.0747157	A	1		ovary_inc	0	A	524	132509	0.379245	175392	0.92935	0.0548353	0.181489			variant_not_in_PRS
CD6	9.2695e-05	CD6	9.2695e-05	Yes	11:61008834:C:T	missense_variant		0	-0.424793	T	0		nhl_inc	1	C	1355	273955	0.408724	336792	1.04899	0.0357995	0.181509			variant_not_in_PRS
CD5	2.3074e-10	CD6	9.2695e-05	No	11:61008834:C:T	missense_variant		5.2e-24	-0.0660063	T	0		nhl_inc	1	C	1355	273955	0.408724	336792	1.04899	0.0357995	0.181509			variant_not_in_PRS
TNFSF13B	0.98193	CRELD2	2.7906e-08	No	22:49921734:C:G	missense_variant		1.31e-28	0.190766	G	1		lungscc_inc	0	G	30	23226	0.0345226	336823	0.780789	0.185209	0.18153		G	0.190766
CD74	0.24889	MUC22	0.014047	No	6:31027410:T:C	missense_variant		5.15e-25	-0.0995411	C	0		liver_inc	0	C	76	75038	0.11154	336712	0.851846	0.12002	0.181542			variant_not_in_PRS
DDR1	4.6331e-06	MUC22	0.014047	No	6:31027410:T:C	missense_variant		4.29e-13	-0.0725782	C	0		liver_inc	0	C	76	75038	0.11154	336712	0.851846	0.12002	0.181542			variant_not_in_PRS
SFTPD	7.4927e-05	CDSN	0.46391	No	6:31117492:A:G	synonymous_variant		2e-18	0.0636379	G	1		lung_inc	1	A	1415	175781	0.263042	336821	0.959426	0.0310054	0.181579			variant_not_in_PRS
EBI3_IL27	#N/A	ANKRD24	3.2559e-16	No	19:4217959:A:G	synonymous_variant		4.39e-56	0.0998474	G	1		nhl_inc	0	G	1513	306104	0.456645	336823	1.04846	0.0354329	0.181733			variant_not_in_PRS
CTSD	0.00091747	BRSK2	0.95141	No	11:1460700:A:G	missense_variant		6.39e-25	0.071135	G	1		liver_inc	1	A	236	214683	0.319255	336595	0.901366	0.0777607	0.181735			variant_not_in_PRS
SLAMF7	0.03635	TOMM40L	0.66713	No	1:161229641:T:A	3_prime_UTR_variant		9.05e-120	-0.512452	A	0		multmyeloma_inc	0	A	24	16313	0.0242521	336816	0.758841	0.206656	0.181754		T	0.512452
MMP12	#N/A	MMP8	1.0661e-24	No	11:102724848:G:C	missense_variant		6.5e-09	0.084038	C	1		nhl_inc	0	C	130	30393	0.0453112	336815	0.886916	0.089876	0.1818			variant_not_in_PRS
SPINT1	1.0175e-05	INO80	1	No	15:40983960:G:A	non_coding_transcript_exon_variant		4.45e-18	0.056615	A	1		liver_inc	0	A	347	309559	0.460122	336765	0.908817	0.0716072	0.181802			variant_not_in_PRS
ENPP7	1.1797e-14	CBX8	0.9927	No	17:79795156:C:T	missense_variant		5.66e-38	0.475733	T	1		liver_inc	0	T	10	5536	0.00823281	336823	1.53124	0.31913	0.181834		T	0.475733
CD74	0.24889	MUC22	0.014047	No	6:31027755:T:C	missense_variant		1.57e-25	-0.100352	C	0		liver_inc	0	C	76	75051	0.111526	336813	0.851928	0.120031	0.181845			variant_not_in_PRS
DDR1	4.6331e-06	MUC22	0.014047	No	6:31027755:T:C	missense_variant		2.64e-14	-0.0760182	C	0		liver_inc	0	C	76	75051	0.111526	336813	0.851928	0.120031	0.181845		T	0.0760182
DDR1	4.6331e-06	DHX16	1.5996e-12	No	6:30672961:G:A	missense_variant		4.71e-25	-0.289153	A	0		liver_inc	0	A	15	8948	0.0133052	336823	1.41578	0.260514	0.182007		G	0.289153
CRTAM	8.0626e-09	HSPA8	0.99863	No	11:123057926:A:T	splice_region_variant		2.75e-12	-0.179222	T	0		nhldiffuse_inc	0	T	37	12012	0.0178903	336746	1.24947	0.166898	0.182057			variant_not_in_PRS
CRELD2	2.7906e-08	CRELD2	2.7906e-08	Yes	22:49924341:C:T	non_coding_transcript_exon_variant		6.86e-32	-0.149957	T	0		multmyeloma_inc	0	T	80	47836	0.071164	336659	0.857234	0.11545	0.182106			variant_not_in_PRS
DDR1	4.6331e-06	VARS2	5.8321e-17	No	6:30917697:G:A	synonymous_variant&splice_region_variant		1.23e-17	0.700755	A	1		liver_inc	0	A	3	1233	0.0018348	336822	2.16769	0.579841	0.182116		A	0.700755
IGFBP7	0.0012873	ABHD16A	0.47336	No	6:31689636:T:C	synonymous_variant		1.09e-14	-0.0525651	C	0		multmyeloma_inc	1	T	383	188529	0.280434	336821	1.08498	0.0611303	0.182127		T	0.0525651
IL5RA	2.6791e-08	ABHD16A	0.47336	No	6:31689636:T:C	synonymous_variant		8.26e-14	-0.0533234	C	0		multmyeloma_inc	1	T	383	188529	0.280434	336821	1.08498	0.0611303	0.182127		T	0.0533234
FRZB	0.0010842	ABHD16A	0.47336	No	6:31689636:T:C	synonymous_variant		2.06e-12	-0.0496386	C	0		multmyeloma_inc	1	T	383	188529	0.280434	336821	1.08498	0.0611303	0.182127		T	0.0496386
RNASET2	0.00026891	ABHD16A	0.47336	No	6:31689636:T:C	synonymous_variant		3.51e-12	0.0492276	C	1		multmyeloma_inc	1	T	383	188529	0.280434	336821	1.08498	0.0611303	0.182127			variant_not_in_PRS
FCRL2	1.4548e-11	ABHD16A	0.47336	No	6:31689636:T:C	synonymous_variant		3.52e-09	0.0425523	C	1		multmyeloma_inc	1	T	383	188529	0.280434	336821	1.08498	0.0611303	0.182127			variant_not_in_PRS
ICAM3	2.7302e-25	CDSN	0.46391	No	6:31117010:A:G	missense_variant		5.96e-24	0.0806662	G	1		multmyeloma_inc	0	G	250	140662	0.209185	336812	0.910089	0.0706166	0.182154			variant_not_in_PRS
LTA	0.19685	TAPBP	6.6044e-09	No	6:33305078:G:C	missense_variant		8.24e-11	-0.0418275	C	0		nhl_inc	1	G	1587	322118	0.480531	336820	1.04821	0.0352909	0.182162			variant_not_in_PRS
GZMA	2.0457e-06	TAPBP	6.6044e-09	No	6:33305078:G:C	missense_variant		6.79e-09	0.0372548	C	1		nhl_inc	1	G	1587	322118	0.480531	336820	1.04821	0.0352909	0.182162			variant_not_in_PRS
SERPINA9	1.2106e-13	SERPINA5	6.2368e-09	No	14:94587839:T:C	synonymous_variant		5.03e-21	-0.0644162	C	0		nhl_inc	1	T	1023	219967	0.328052	336822	0.950567	0.0380022	0.18219		T	0.0644162
SCARF2	0.9998	NPHS1	2.5376e-14	No	19:35841720:C:T	missense_variant		2.45e-16	1.19679	T	1		liver_inc	0	T	1	250	0.000372599	336823	3.82017	1.0047	0.182194		T	1.19679
COL4A1	1	LAMA5	0.0064742	No	20:62338071:A:G	synonymous_variant		2.65e-09	-0.0452379	G	0		liver_inc	0	G	210	164200	0.24406	336823	1.11332	0.0804699	0.182204		A	0.0452379
CD74	0.24889	MUC22	0.014047	No	6:31028713:C:T	synonymous_variant		9.1e-25	-0.0988627	T	0		liver_inc	0	T	76	75044	0.111523	336793	0.852048	0.12003	0.182226			variant_not_in_PRS
DDR1	4.6331e-06	MUC22	0.014047	No	6:31028713:C:T	synonymous_variant		1.2e-13	-0.074155	T	0		liver_inc	0	T	76	75044	0.111523	336793	0.852048	0.12003	0.182226			variant_not_in_PRS
RBP2	0.22089	XKR9	4.0628e-09	No	8:70681190:G:A	synonymous_variant		3.8e-25	-0.0668844	A	0		colon_inc	1	G	2728	320800	0.480267	336821	1.03667	0.0270025	0.182253		G	0.0668844
KRT19	0.0043426	XKR9	4.0628e-09	No	8:70681190:G:A	synonymous_variant		1.41e-09	-0.0388147	A	0		colon_inc	1	G	2728	320800	0.480267	336821	1.03667	0.0270025	0.182253		G	0.0388147
SFTPA2	0.0092512	SFTPA2	0.0092512	Yes	10:79557180:T:C	3_prime_UTR_variant		2.75e-29	-0.206707	C	0		lung_inc	0	C	154	20859	0.031193	336822	0.896237	0.082141	0.182306			variant_not_in_PRS
SFTPD	7.4927e-05	SFTPA2	0.0092512	No	10:79557180:T:C	3_prime_UTR_variant		6.44e-09	0.104088	C	1		lung_inc	0	C	154	20859	0.031193	336822	0.896237	0.082141	0.182306			variant_not_in_PRS
RELT	1.0729e-06	ARHGEF17	0.98445	No	11:73362535:C:T	synonymous_variant		0	0.472814	T	1		nhl_inc	0	T	315	70239	0.104737	336815	0.92384	0.0594021	0.182346			variant_not_in_PRS
KITLG	0.85024	MMP9	1.8869e-17	No	20:46012320:G:A	splice_region_variant		6.07e-134	-0.160762	A	0		liver_inc	1	G	349	279614	0.415594	336823	1.10016	0.0715794	0.182368		G	0.160762
ICOSLG	0.00035482	AGPAT3	0.99933	No	21:43955183:C:T	5_prime_UTR_premature_start_codon_gain_variant		2.04e-09	-0.35133	T	0		leuk_inc	0	T	3	2178	0.00323761	336823	0.462512	0.578327	0.182434		C	0.35133
CEACAM5	4.1625e-10	PPP1R15A	2.206e-12	No	19:48875910:C:T	synonymous_variant		8.11e-11	0.0481422	T	1		lung_inc	0	T	1480	183717	0.274925	336814	0.960201	0.030463	0.182475			variant_not_in_PRS
CCL14	0.00010929	RDM1	1.5827e-08	No	17:35930309:C:T	5_prime_UTR_variant		1.61e-10	-0.0704979	T	0		oesoph_inc	0	T	130	63846	0.0949839	336773	0.884888	0.0917413	0.182523		C	0.0704979
SLAMF8	5.341e-06	SLAMF8	5.341e-06	Yes	1:159832893:G:A	missense_variant		2.13e-27	-0.607505	A	0		liver_inc	0	A	4	1795	0.00267055	336822	1.9548	0.502841	0.182532		G	0.607505
SERPINA9	1.2106e-13	SERPINA3	8.833e-14	No	14:94614387:G:A	5_prime_UTR_variant		1.19e-09	-0.365877	A	0		nhldiffuse_inc	0	A	2	2069	0.00307477	336773	0.389377	0.707599	0.182542			variant_not_in_PRS
SPINK4	0.29634	AQP3	0.13398	No	9:33447426:C:G	synonymous_variant		1.75e-68	-0.123019	G	0		colorectal_inc	1	C	2430	187604	0.282147	336764	1.03285	0.0242489	0.182556			variant_not_in_PRS
CD74	0.24889	MUC22	0.014047	No	6:31028732:G:A	missense_variant		6.05e-25	-0.100087	A	0		liver_inc	0	A	76	75041	0.111511	336814	0.852156	0.120041	0.182609			variant_not_in_PRS
DDR1	4.6331e-06	MUC22	0.014047	No	6:31028732:G:A	missense_variant		3.7e-14	-0.076331	A	0		liver_inc	0	A	76	75041	0.111511	336814	0.852156	0.120041	0.182609			variant_not_in_PRS
CD74	0.24889	MUC22	0.014047	No	6:31028355:C:T	missense_variant		1.93e-25	-0.10012	T	0		liver_inc	0	T	76	75038	0.111504	336823	0.852166	0.120032	0.182611			variant_not_in_PRS
DDR1	4.6331e-06	MUC22	0.014047	No	6:31028355:C:T	missense_variant		7.07e-14	-0.0747156	T	0		liver_inc	0	T	76	75038	0.111504	336823	0.852166	0.120032	0.182611			variant_not_in_PRS
PIGR	0.81331	EXOC3L4	5.2374e-09	No	14:103100498:C:G	missense_variant		4.73e-10	0.0473047	G	1		oesophadeno_inc	0	G	243	162073	0.240951	336823	0.90741	0.0729044	0.182623			variant_not_in_PRS
TFF3	0.01591	HLA-A	0.0013299	No	6:29944524:C:A	missense_variant		4.53e-32	0.308211	A	1		colorectal_inc	0	A	146	10231	0.0155031	334674	1.1007	0.0719959	0.182652			variant_not_in_PRS
BTN3A2	1.1002e-10	CARMIL1	#N/A	No	6:25604863:G:A	missense_variant		1.36e-275	0.264943	A	1		nhl_inc	1	G	837	166938	0.24906	336817	1.05515	0.0402854	0.182673			variant_not_in_PRS
BTN2A1	3.3959e-21	CARMIL1	#N/A	No	6:25604863:G:A	missense_variant		1.81e-104	-0.158347	A	0		nhl_inc	1	G	837	166938	0.24906	336817	1.05515	0.0402854	0.182673			variant_not_in_PRS
CD1C	1.5963e-08	CARMIL1	#N/A	No	6:25604863:G:A	missense_variant		3.27e-14	-0.0556613	A	0		nhl_inc	1	G	837	166938	0.24906	336817	1.05515	0.0402854	0.182673			variant_not_in_PRS
TNFRSF4	0.00015133	CARMIL1	#N/A	No	6:25604863:G:A	missense_variant		3.53e-13	-0.0527262	A	0		nhl_inc	1	G	837	166938	0.24906	336817	1.05515	0.0402854	0.182673			variant_not_in_PRS
IL4R	0.00023013	IL4R	0.00023013	Yes	16:27363375:C:T	missense_variant		5.7e-13	-0.151873	T	0		leuk_inc	0	T	58	16271	0.0242398	336822	1.19521	0.13382	0.182673		C	0.151873
TNFRSF9	0.32153	CARMIL1	#N/A	No	6:25604863:G:A	missense_variant		5.52e-12	-0.0496016	A	0		nhl_inc	1	G	837	166938	0.24906	336817	1.05515	0.0402854	0.182673			variant_not_in_PRS
RNASET2	0.00026891	CARMIL1	#N/A	No	6:25604863:G:A	missense_variant		7.12e-11	-0.0477339	A	0		nhl_inc	1	G	837	166938	0.24906	336817	1.05515	0.0402854	0.182673			variant_not_in_PRS
CD74	0.24889	CARMIL1	#N/A	No	6:25604863:G:A	missense_variant		7.16e-11	-0.0465102	A	0		nhl_inc	1	G	837	166938	0.24906	336817	1.05515	0.0402854	0.182673			variant_not_in_PRS
IL12B	0.00011439	CARMIL1	#N/A	No	6:25604863:G:A	missense_variant		3.92e-09	-0.0433825	A	0		nhl_inc	1	G	837	166938	0.24906	336817	1.05515	0.0402854	0.182673			variant_not_in_PRS
ITIH3	1.4628e-13	CHST13	0.0001213	No	3:126542502:G:A	missense_variant		4.25e-184	-0.190785	A	0		lung_inc	0	A	1695	198733	0.297535	336814	1.03992	0.0293766	0.182679			variant_not_in_PRS
FCN2	3.5646e-11	FCN2	3.5646e-11	Yes	9:134887399:A:G	missense_variant		1.57e-18	-1.73292	G	0		liver_inc	0	G	1	211	0.000314708	336820	3.81598	1.00514	0.182745		A	1.73292
CD6	9.2695e-05	CCDC86	1.6652e-05	No	11:60842583:G:C	missense_variant		6.84e-67	0.17734	C	1		nhl_inc	0	C	384	74618	0.111337	336823	1.07531	0.054499	0.182776			variant_not_in_PRS
PLA2G15	0.37838	TM6SF2	3.6097e-05	No	19:19269704:A:G	missense_variant		1.08e-14	0.213107	G	1		liver_inc	0	G	15	9278	0.0137952	336821	1.4168	0.261514	0.182776		G	0.213107
PON2	5.4352e-05	TM6SF2	3.6097e-05	No	19:19269704:A:G	missense_variant		3.36e-13	0.203675	G	1		liver_inc	0	G	15	9278	0.0137952	336821	1.4168	0.261514	0.182776		G	0.203675
RNASET2	0.00026891	TNXB	0.018547	No	6:32067917:C:T	synonymous_variant		2.26e-179	0.26591	T	1		multmyeloma_inc	0	T	185	88971	0.132349	336822	1.11186	0.0795934	0.182779			variant_not_in_PRS
ICAM3	2.7302e-25	TNXB	0.018547	No	6:32067917:C:T	synonymous_variant		4.65e-88	-0.189301	T	0		multmyeloma_inc	0	T	185	88971	0.132349	336822	1.11186	0.0795934	0.182779			variant_not_in_PRS
IL5RA	2.6791e-08	TNXB	0.018547	No	6:32067917:C:T	synonymous_variant		4.05e-58	-0.151498	T	0		multmyeloma_inc	0	T	185	88971	0.132349	336822	1.11186	0.0795934	0.182779			variant_not_in_PRS
ADA2	#N/A	TNXB	0.018547	No	6:32067917:C:T	synonymous_variant		1.22e-57	0.15021	T	1		multmyeloma_inc	0	T	185	88971	0.132349	336822	1.11186	0.0795934	0.182779			variant_not_in_PRS
FRZB	0.0010842	TNXB	0.018547	No	6:32067917:C:T	synonymous_variant		8.24e-57	-0.148096	T	0		multmyeloma_inc	0	T	185	88971	0.132349	336822	1.11186	0.0795934	0.182779			variant_not_in_PRS
GOLM2	#N/A	TNXB	0.018547	No	6:32067917:C:T	synonymous_variant		2.81e-27	-0.103492	T	0		multmyeloma_inc	0	T	185	88971	0.132349	336822	1.11186	0.0795934	0.182779			variant_not_in_PRS
SPON1	#N/A	TNXB	0.018547	No	6:32067917:C:T	synonymous_variant		4.77e-21	-0.0855734	T	0		multmyeloma_inc	0	T	185	88971	0.132349	336822	1.11186	0.0795934	0.182779			variant_not_in_PRS
TNFSF13B	0.98193	TNXB	0.018547	No	6:32067917:C:T	synonymous_variant		2e-19	-0.0831498	T	0		multmyeloma_inc	0	T	185	88971	0.132349	336822	1.11186	0.0795934	0.182779			variant_not_in_PRS
SLAMF7	0.03635	TNXB	0.018547	No	6:32067917:C:T	synonymous_variant		5.36e-16	-0.0780111	T	0		multmyeloma_inc	0	T	185	88971	0.132349	336822	1.11186	0.0795934	0.182779			variant_not_in_PRS
ADM	0.040831	TNXB	0.018547	No	6:32067917:C:T	synonymous_variant		4.21e-12	0.0613416	T	1		multmyeloma_inc	0	T	185	88971	0.132349	336822	1.11186	0.0795934	0.182779		T	0.0613416
QPCT	1.1987e-15	TNXB	0.018547	No	6:32067917:C:T	synonymous_variant		5.11e-12	-0.065246	T	0		multmyeloma_inc	0	T	185	88971	0.132349	336822	1.11186	0.0795934	0.182779			variant_not_in_PRS
CD74	0.24889	MUC22	0.014047	No	6:31027520:A:G	missense_variant		1.76e-25	-0.100519	G	0		liver_inc	0	G	76	75032	0.111497	336816	0.85227	0.12002	0.182901			variant_not_in_PRS
DDR1	4.6331e-06	MUC22	0.014047	No	6:31027520:A:G	missense_variant		4.15e-14	-0.0756408	G	0		liver_inc	0	G	76	75032	0.111497	336816	0.85227	0.12002	0.182901			variant_not_in_PRS
CTSL	0.0080454	IFI30	2.9645e-08	No	19:18173841:G:T	5_prime_UTR_variant		1.2e-90	0.153507	T	1		liver_inc	0	T	158	147384	0.219043	336787	0.888196	0.0890252	0.182928		T	0.153507
SDC4	0.0041475	KALRN	1	No	3:124658479:T:G	missense_variant		3.17e-11	-0.1731	G	0		leuk_inc	0	G	24	10536	0.0156764	336813	0.760363	0.205721	0.182958		T	0.1731
MME	1.465e-18	AL391421.1	0.0044636	No	10:77869117:A:G	non_coding_transcript_exon_variant		4.12e-14	0.0504049	G	1		liver_inc	1	A	282	224447	0.333646	336778	1.10382	0.0741912	0.183044			variant_not_in_PRS
NT5E	2.2881e-11	AL391421.1	0.0044636	No	10:77869117:A:G	non_coding_transcript_exon_variant		8.18e-09	0.0395269	G	1		liver_inc	1	A	282	224447	0.333646	336778	1.10382	0.0741912	0.183044			variant_not_in_PRS
SIRPB1	2.3107e-12	SIRPB1	2.3107e-12	Yes	20:1571882:C:T	missense_variant		4.03e-34	-1.26732	T	0		kidneywho_inc	0	T	4	653	0.00097529	336823	1.95153	0.502239	0.183101		C	1.26732
CD74	0.24889	MUC22	0.014047	No	6:31027401:C:T	missense_variant		1.49e-25	-0.100724	T	0		liver_inc	0	T	76	75029	0.111496	336807	0.85233	0.120032	0.183138		C	0.100724
DDR1	4.6331e-06	MUC22	0.014047	No	6:31027401:C:T	missense_variant		4.79e-14	-0.0755019	T	0		liver_inc	0	T	76	75029	0.111496	336807	0.85233	0.120032	0.183138			variant_not_in_PRS
FCN2	3.5646e-11	NXPE1	1.3061e-12	No	11:114522930:C:T	missense_variant		7.99e-130	0.167313	T	1		liver_inc	0	T	277	219831	0.32683	336732	1.1044	0.0746031	0.183163			variant_not_in_PRS
GZMA	2.0457e-06	B4GALT1	0.037435	No	9:33135240:G:A	synonymous_variant		2.49e-09	-0.0759684	A	0		nhl_inc	0	A	204	46375	0.0691448	336822	0.907866	0.0726275	0.18323		G	0.0759684
ARSA	1.0893e-11	MAPK8IP2	0.99997	No	22:50610789:C:T	3_prime_UTR_variant		8.68e-22	-0.155754	T	0		multmyeloma_inc	0	T	42	27058	0.0402404	336726	0.811361	0.157093	0.183289			variant_not_in_PRS
RNASET2	0.00026891	C6orf15	0.010531	No	6:31112239:C:G	missense_variant		3.46e-94	0.16291	G	1		nhldiffuse_inc	0	G	350	132214	0.196788	336819	1.08362	0.0603555	0.183351			variant_not_in_PRS
GZMA	2.0457e-06	C6orf15	0.010531	No	6:31112239:C:G	missense_variant		1.77e-61	-0.133279	G	0		nhldiffuse_inc	0	G	350	132214	0.196788	336819	1.08362	0.0603555	0.183351			variant_not_in_PRS
ICAM3	2.7302e-25	C6orf15	0.010531	No	6:31112239:C:G	missense_variant		9.28e-60	-0.131577	G	0		nhldiffuse_inc	0	G	350	132214	0.196788	336819	1.08362	0.0603555	0.183351			variant_not_in_PRS
CD74	0.24889	C6orf15	0.010531	No	6:31112239:C:G	missense_variant		5.45e-49	0.11358	G	1		nhldiffuse_inc	0	G	350	132214	0.196788	336819	1.08362	0.0603555	0.183351			variant_not_in_PRS
TNFRSF4	0.00015133	C6orf15	0.010531	No	6:31112239:C:G	missense_variant		1.46e-43	0.108685	G	1		nhldiffuse_inc	0	G	350	132214	0.196788	336819	1.08362	0.0603555	0.183351			variant_not_in_PRS
IL12B	0.00011439	C6orf15	0.010531	No	6:31112239:C:G	missense_variant		2.23e-43	0.110141	G	1		nhldiffuse_inc	0	G	350	132214	0.196788	336819	1.08362	0.0603555	0.183351			variant_not_in_PRS
IL12A_IL12B	#N/A	C6orf15	0.010531	No	6:31112239:C:G	missense_variant		2.77e-42	0.109582	G	1		nhldiffuse_inc	0	G	350	132214	0.196788	336819	1.08362	0.0603555	0.183351			variant_not_in_PRS
LTA	0.19685	C6orf15	0.010531	No	6:31112239:C:G	missense_variant		9.49e-41	0.108039	G	1		nhldiffuse_inc	0	G	350	132214	0.196788	336819	1.08362	0.0603555	0.183351			variant_not_in_PRS
TNFRSF8	0.86407	C6orf15	0.010531	No	6:31112239:C:G	missense_variant		2.62e-38	0.104102	G	1		nhldiffuse_inc	0	G	350	132214	0.196788	336819	1.08362	0.0603555	0.183351			variant_not_in_PRS
IL2RA	0.054709	C6orf15	0.010531	No	6:31112239:C:G	missense_variant		2.48e-34	0.0981984	G	1		nhldiffuse_inc	0	G	350	132214	0.196788	336819	1.08362	0.0603555	0.183351			variant_not_in_PRS
TNFRSF9	0.32153	C6orf15	0.010531	No	6:31112239:C:G	missense_variant		9.82e-33	0.0927441	G	1		nhldiffuse_inc	0	G	350	132214	0.196788	336819	1.08362	0.0603555	0.183351			variant_not_in_PRS
SIGLEC6	0.0058774	C6orf15	0.010531	No	6:31112239:C:G	missense_variant		1.42e-26	0.0868164	G	1		nhldiffuse_inc	0	G	350	132214	0.196788	336819	1.08362	0.0603555	0.183351			variant_not_in_PRS
CXCL9	0.0029304	C6orf15	0.010531	No	6:31112239:C:G	missense_variant		1.38e-23	0.0748384	G	1		nhldiffuse_inc	0	G	350	132214	0.196788	336819	1.08362	0.0603555	0.183351			variant_not_in_PRS
PDCD1	0.41706	C6orf15	0.010531	No	6:31112239:C:G	missense_variant		4.17e-15	0.0632902	G	1		nhldiffuse_inc	0	G	350	132214	0.196788	336819	1.08362	0.0603555	0.183351			variant_not_in_PRS
ROBO1	7.2696e-16	C6orf15	0.010531	No	6:31112239:C:G	missense_variant		4.86e-15	-0.0631822	G	0		nhldiffuse_inc	0	G	350	132214	0.196788	336819	1.08362	0.0603555	0.183351		C	0.0631822
TNFRSF1B	0.50201	C6orf15	0.010531	No	6:31112239:C:G	missense_variant		8.23e-13	0.0566272	G	1		nhldiffuse_inc	0	G	350	132214	0.196788	336819	1.08362	0.0603555	0.183351			variant_not_in_PRS
CD5	2.3074e-10	C6orf15	0.010531	No	6:31112239:C:G	missense_variant		2.54e-10	-0.0509956	G	0		nhldiffuse_inc	0	G	350	132214	0.196788	336819	1.08362	0.0603555	0.183351			variant_not_in_PRS
WFIKKN1	7.7014e-06	BAG6	1	No	6:31639124:C:CAAAG	3_prime_UTR_variant		1.54e-30	-0.0911922	CAAAG	0		uterine_inc	0	CAAAG	389	68961	0.197733	175363	0.927721	0.056391	0.183374		C	0.0911922
FCRL2	1.4548e-11	LY6G6C	0.00049312	No	6:31719231:G:A	synonymous_variant		1.32e-28	0.091332	A	1		leuk_inc	0	A	356	126765	0.188708	336820	0.924963	0.0586317	0.183396		A	0.091332
LTA	0.19685	LY6G6C	0.00049312	No	6:31719231:G:A	synonymous_variant		6.34e-12	0.0566946	A	1		leuk_inc	0	A	356	126765	0.188708	336820	0.924963	0.0586317	0.183396			variant_not_in_PRS
ICAM3	2.7302e-25	LY6G6C	0.00049312	No	6:31719231:G:A	synonymous_variant		1.47e-09	0.0498874	A	1		leuk_inc	0	A	356	126765	0.188708	336820	0.924963	0.0586317	0.183396		A	0.0498874
CD74	0.24889	TNXB	0.018547	No	6:32061654:G:A	missense_variant		3.8e-46	-0.185124	A	0		liver_inc	0	A	38	40376	0.0599931	336822	0.801446	0.166401	0.183469		G	0.185124
LTA	0.19685	C6orf10	1.4756e-16	No	6:32336622:G:T	synonymous_variant		5.26e-55	-0.614322	T	0		nhldiffuse_inc	0	T	7	4704	0.00699449	336765	0.604126	0.378924	0.183515		G	0.614322
SPINT1	1.0175e-05	BAHD1	0.98547	No	15:40466138:A:C	3_prime_UTR_variant		2.43e-31	-0.0892546	C	0		nhl_inc	0	C	757	164085	0.244714	336806	0.946094	0.0416639	0.183518			variant_not_in_PRS
BCAM	1.1032e-08	CBLC	4.2394e-11	No	19:44793549:C:T	missense_variant		1.94e-218	-0.541978	T	0		liver_inc	0	T	21	24046	0.0357267	336821	0.744909	0.221428	0.183528			variant_not_in_PRS
PVR	3.922e-10	CBLC	4.2394e-11	No	19:44793549:C:T	missense_variant		2.04e-38	-0.224916	T	0		liver_inc	0	T	21	24046	0.0357267	336821	0.744909	0.221428	0.183528			variant_not_in_PRS
TNFRSF19	0.032926	TNFRSF19	0.032926	Yes	13:23593366:T:A	missense_variant		4.01e-190	-0.217147	A	0		kidneywho_inc	0	A	504	148443	0.221139	336772	1.07001	0.050878	0.183538		T	0.217147
ITIH3	1.4628e-13	MON1A	2.2952e-09	No	3:49909379:G:A	synonymous_variant		8.2e-14	-0.0814361	A	0		lungadeno_inc	0	A	202	57183	0.0851857	336823	1.10374	0.074225	0.183567		G	0.0814361
TNFSF13	0.81724	PLSCR3	#N/A	No	17:7390396:C:T	missense_variant		2.25e-11	-0.0584917	T	0		multmyeloma_inc	1	C	199	95213	0.141643	336804	1.10814	0.0772187	0.183587			variant_not_in_PRS
RNASET2	0.00026891	EGFL8	1.1262e-07	No	6:32166733:G:A	missense_variant		5.96e-95	0.154037	A	1		multmyeloma_inc	0	A	321	158221	0.235352	336819	1.08962	0.0645533	0.183655			variant_not_in_PRS
ICAM3	2.7302e-25	EGFL8	1.1262e-07	No	6:32166733:G:A	missense_variant		1.08e-73	-0.138028	A	0		multmyeloma_inc	0	A	321	158221	0.235352	336819	1.08962	0.0645533	0.183655			variant_not_in_PRS
IL5RA	2.6791e-08	EGFL8	1.1262e-07	No	6:32166733:G:A	missense_variant		6.32e-52	-0.114116	A	0		multmyeloma_inc	0	A	321	158221	0.235352	336819	1.08962	0.0645533	0.183655			variant_not_in_PRS
ADA2	#N/A	EGFL8	1.1262e-07	No	6:32166733:G:A	missense_variant		7.28e-25	0.0772454	A	1		multmyeloma_inc	0	A	321	158221	0.235352	336819	1.08962	0.0645533	0.183655			variant_not_in_PRS
SLAMF7	0.03635	EGFL8	1.1262e-07	No	6:32166733:G:A	missense_variant		1.04e-17	-0.0658651	A	0		multmyeloma_inc	0	A	321	158221	0.235352	336819	1.08962	0.0645533	0.183655		G	0.0658651
MILR1	0.024528	EGFL8	1.1262e-07	No	6:32166733:G:A	missense_variant		2.88e-17	-0.0653722	A	0		multmyeloma_inc	0	A	321	158221	0.235352	336819	1.08962	0.0645533	0.183655		G	0.0653722
FRZB	0.0010842	EGFL8	1.1262e-07	No	6:32166733:G:A	missense_variant		9.12e-16	-0.0598329	A	0		multmyeloma_inc	0	A	321	158221	0.235352	336819	1.08962	0.0645533	0.183655			variant_not_in_PRS
GOLM2	#N/A	EGFL8	1.1262e-07	No	6:32166733:G:A	missense_variant		1.17e-13	-0.0566591	A	0		multmyeloma_inc	0	A	321	158221	0.235352	336819	1.08962	0.0645533	0.183655			variant_not_in_PRS
TNFRSF13B	2.0908e-15	EGFL8	1.1262e-07	No	6:32166733:G:A	missense_variant		3.07e-13	-0.0551512	A	0		multmyeloma_inc	0	A	321	158221	0.235352	336819	1.08962	0.0645533	0.183655			variant_not_in_PRS
SPON1	#N/A	EGFL8	1.1262e-07	No	6:32166733:G:A	missense_variant		2.67e-11	-0.0483836	A	0		multmyeloma_inc	0	A	321	158221	0.235352	336819	1.08962	0.0645533	0.183655			variant_not_in_PRS
SLAMF1	0.0070368	EGFL8	1.1262e-07	No	6:32166733:G:A	missense_variant		3.66e-10	-0.0486828	A	0		multmyeloma_inc	0	A	321	158221	0.235352	336819	1.08962	0.0645533	0.183655		G	0.0486828
ADM	0.040831	EGFL8	1.1262e-07	No	6:32166733:G:A	missense_variant		5.81e-10	0.0437312	A	1		multmyeloma_inc	0	A	321	158221	0.235352	336819	1.08962	0.0645533	0.183655			variant_not_in_PRS
FCRL5	4.6105e-17	EGFL8	1.1262e-07	No	6:32166733:G:A	missense_variant		4.27e-09	-0.0430629	A	0		multmyeloma_inc	0	A	321	158221	0.235352	336819	1.08962	0.0645533	0.183655			variant_not_in_PRS
ICAM5	0.002139	ATG4D	0.00026752	No	19:10552892:GCTC:G	disruptive_inframe_deletion		5.38e-24	0.291424	G	1		lung_inc	0	G	61	8515	0.012731	336816	0.841851	0.129482	0.183668		G	0.291424
FOLR2	5.4816e-06	MS4A7	3.4763e-06	No	11:60389634:T:G	non_coding_transcript_exon_variant		9.6e-56	0.103602	G	1		kidneywho_inc	1	T	835	249989	0.37306	336171	1.06053	0.0442015	0.183676			variant_not_in_PRS
HAVCR2	0.03866	MS4A7	3.4763e-06	No	11:60389634:T:G	non_coding_transcript_exon_variant		5.52e-39	0.0872131	G	1		kidneywho_inc	1	T	835	249989	0.37306	336171	1.06053	0.0442015	0.183676			variant_not_in_PRS
CD300C	1.164e-05	MS4A7	3.4763e-06	No	11:60389634:T:G	non_coding_transcript_exon_variant		1.45e-10	0.0423876	G	1		kidneywho_inc	1	T	835	249989	0.37306	336171	1.06053	0.0442015	0.183676			variant_not_in_PRS
CD200	0.41359	CD200	0.41359	Yes	3:112345124:T:C	missense_variant		2.28e-18	-0.441056	C	0		multmyeloma_inc	0	C	2	2690	0.00399616	336823	0.389966	0.708301	0.183679		T	0.441056
ITIH3	1.4628e-13	NT5DC2	1.211e-05	No	3:52527425:G:C	non_coding_transcript_exon_variant		1.3e-14	0.296889	C	1		lung_inc	0	C	44	4272	0.00640837	336747	1.2249	0.152579	0.183679		C	0.296889
CEACAM21	1.2439e-12	LYPD4	9.0339e-06	No	19:41837333:G:C	missense_variant		3.99e-42	0.23421	C	1		nhl_inc	0	C	130	23998	0.0358203	336792	1.1269	0.0898682	0.183701		C	0.23421
LY9	2.6039e-13	ADAMTS4	1.9501e-06	No	1:161191494:G:C	missense_variant		2.83e-32	-0.142487	C	0		leuk_inc	0	C	144	53651	0.0798567	336822	0.891283	0.0865736	0.183706			variant_not_in_PRS
CD302	3.7405e-06	HNF1A	0.96115	No	12:120978847:A:C	missense_variant		3.02e-15	0.0521515	C	1		kidneywho_inc	0	C	646	209516	0.311981	336819	0.939255	0.0471421	0.18373			variant_not_in_PRS
KLRB1	2.4129e-07	BRD2	0.99957	No	6:32977210:A:G	non_coding_transcript_exon_variant		1.31e-09	0.0636293	G	1		kidneywho_inc	1	A	245	70112	0.104514	336591	1.0946	0.067993	0.18373			variant_not_in_PRS
HYOU1	0.86105	HNF1A	0.96115	No	12:120978847:A:C	missense_variant		5.38e-09	-0.0402405	C	0		kidneywho_inc	0	C	646	209516	0.311981	336819	0.939255	0.0471421	0.18373		A	0.0402405
AGRN	5.4727e-07	HNF1A	0.96115	No	12:120978847:A:C	missense_variant		5.85e-09	0.0399117	C	1		kidneywho_inc	0	C	646	209516	0.311981	336819	0.939255	0.0471421	0.18373		C	0.0399117
ADAM8	2.1983e-14	KNDC1	0.0019859	No	10:133201759:C:T	missense_variant		1.32e-29	0.882146	T	1		leuk_inc	0	T	0	1092	0.00162103	336823	0.153227	1.41156	0.183878		T	0.882146
EGFL7	5.5498e-18	CHST13	0.0001213	No	3:126542502:G:A	missense_variant		1.04e-11	0.0471059	A	1		oesophadeno_inc	0	A	303	200125	0.297535	336814	0.91371	0.0679137	0.183925		A	0.0471059
TFF3	0.01591	PSORS1C1	0.00026534	No	6:31138491:A:G	non_coding_transcript_exon_variant		2.39e-20	-0.0613711	G	0		colon_inc	0	G	1928	226114	0.338936	336409	1.03833	0.0283165	0.184082			variant_not_in_PRS
LTA	0.19685	HLA-DPB1	5.3254e-10	No	6:33080822:C:A	missense_variant		4.55e-12	-0.0447333	A	0		leuk_inc	0	A	893	286787	0.436829	329282	1.06173	0.0450968	0.184102			variant_not_in_PRS
CD83	0.0052136	HLA-DPB1	5.3254e-10	No	6:33080822:C:A	missense_variant		2.02e-11	-0.0428985	A	0		leuk_inc	0	A	893	286787	0.436829	329282	1.06173	0.0450968	0.184102			variant_not_in_PRS
TFF3	0.01591	TNXB	0.018547	No	6:32058330:C:T	missense_variant		2.02e-11	0.0462219	T	1		colorectal_inc	1	C	2438	196939	0.295973	336816	0.968358	0.0242081	0.184114		T	0.0462219
MSLN	5.8751e-25	CHTF18	3.0747e-28	No	16:797936:C:T	synonymous_variant		4.56e-195	0.718556	T	1		lungscc_inc	0	T	13	11309	0.0168071	336822	0.69096	0.27841	0.184243			variant_not_in_PRS
CD70	0.010394	AMIGO1	0.98411	No	1:109507558:C:T	missense_variant		6.73e-11	-0.244135	T	0		nhldiffuse_inc	0	T	16	4600	0.00685226	336823	1.39769	0.252184	0.184279		C	0.244135
SPINK1	0.31476	FOXA1	0.22227	No	14:37595010:G:C	5_prime_UTR_variant		1.79e-09	-0.038355	C	0		colon_inc	0	C	2595	317671	0.47566	336654	0.964716	0.0270574	0.184315			variant_not_in_PRS
TXNDC15	0.0096478	FOLR3	0.015409	No	11:72136034:C:A	synonymous_variant		2.93e-26	-0.164327	A	0		liver_inc	0	A	29	31322	0.0465418	336805	0.77771	0.189446	0.184497		C	0.164327
PLA2G15	0.37838	FOLR3	0.015409	No	11:72136034:C:A	synonymous_variant		7.42e-13	-0.111013	A	0		liver_inc	0	A	29	31322	0.0465418	336805	0.77771	0.189446	0.184497		C	0.111013
PGF	0.1288	PGF	0.1288	Yes	14:74946245:C:T	synonymous_variant		2.12e-28	-0.758038	T	0		kidneywho_inc	0	T	1	1159	0.00172198	336822	0.264986	1.00106	0.184618		C	0.758038
CCL15	0.3333	CCL23	0.00059735	No	17:36017925:G:A	5_prime_UTR_premature_start_codon_gain_variant		0	1.60172	A	1		liver_inc	0	A	28	18527	0.0275473	336784	1.2911	0.192593	0.184641		A	1.60172
NOS1	1	APOH	1.5614e-15	No	17:66212167:C:G	missense_variant		2.36e-12	0.0957231	G	1		nhl_inc	0	G	160	36709	0.0547476	336718	0.897776	0.081293	0.184676		G	0.0957231
DDR1	4.6331e-06	HLA-DRA	0.51949	No	6:32443796:C:T	synonymous_variant		1.16e-28	0.179896	T	1		liver_inc	0	T	40	27680	0.0411508	336810	1.24017	0.162271	0.184678		T	0.179896
TXNDC15	0.0096478	HLA-DRA	0.51949	No	6:32443796:C:T	synonymous_variant		1.29e-13	-0.121775	T	0		liver_inc	0	T	40	27680	0.0411508	336810	1.24017	0.162271	0.184678		C	0.121775
CD74	0.24889	HLA-DRA	0.51949	No	6:32443796:C:T	synonymous_variant		1.76e-09	0.0938976	T	1		liver_inc	0	T	40	27680	0.0411508	336810	1.24017	0.162271	0.184678			variant_not_in_PRS
SPINT1	1.0175e-05	ZFYVE19	3.2046e-14	No	15:40813728:T:G	missense_variant		9.53e-11	-0.0475919	G	0		leuk_inc	1	T	574	182792	0.272246	336765	1.06781	0.0494721	0.184743			variant_not_in_PRS
GDF15	3.0133e-07	GDF15	3.0133e-07	Yes	19:18388341:C:T	synonymous_variant		6.16e-174	-0.196527	T	0		stomach_inc	0	T	163	120754	0.179507	336803	0.892502	0.0857531	0.184772		C	0.196527
BTN2A1	3.3959e-21	HIST1H1E	0.18608	No	6:26156615:G:A	synonymous_variant		6.6e-12	-0.382247	A	0		kidneywho_inc	0	A	11	2269	0.00338459	336821	1.49544	0.30344	0.184776			variant_not_in_PRS
TNFSF13B	0.98193	STK19	6.7428e-09	No	6:31980644:TCTC:T	splice_region_variant		6.3e-09	0.0531568	T	1		lungscc_inc	0	T	134	90752	0.134935	336778	0.886499	0.0908713	0.184913		T	0.0531568
BTN2A1	3.3959e-21	TAP2	6.799e-08	No	6:32837530:C:T	splice_region_variant		7.63e-39	0.0903573	T	1		kidneywho_inc	0	T	610	198325	0.295321	336812	0.93847	0.0479031	0.184943		T	0.0903573
TGFBR2	0.12535	TAP2	6.799e-08	No	6:32837530:C:T	splice_region_variant		8.93e-15	0.0527334	T	1		kidneywho_inc	0	T	610	198325	0.295321	336812	0.93847	0.0479031	0.184943		T	0.0527334
LTBR	0.3058	TAP2	6.799e-08	No	6:32837530:C:T	splice_region_variant		1.64e-12	0.0491383	T	1		kidneywho_inc	0	T	610	198325	0.295321	336812	0.93847	0.0479031	0.184943		T	0.0491383
TNFRSF1A	0.9949	TAP2	6.799e-08	No	6:32837530:C:T	splice_region_variant		1.24e-09	0.0413715	T	1		kidneywho_inc	0	T	610	198325	0.295321	336812	0.93847	0.0479031	0.184943		T	0.0413715
CD302	3.7405e-06	TAP2	6.799e-08	No	6:32837530:C:T	splice_region_variant		4.16e-09	0.0396075	T	1		kidneywho_inc	0	T	610	198325	0.295321	336812	0.93847	0.0479031	0.184943		T	0.0396075
CD300E	0.023692	TMEM104	3.8156e-05	No	17:74790238:C:T	synonymous_variant		4.91e-11	0.155772	T	1		nhl_inc	0	T	69	12192	0.0182012	336819	1.17592	0.122281	0.185094		T	0.155772
LTA	0.19685	MICA	0.0049697	No	6:31412040:T:C	missense_variant		3.38e-105	-0.143047	C	0		nhl_inc	0	C	1067	225003	0.372397	303534	0.953582	0.0358733	0.185192		T	0.143047
LILRB4	4.7133e-13	MICA	0.0049697	No	6:31412040:T:C	missense_variant		4.51e-104	-0.139936	C	0		nhl_inc	0	C	1067	225003	0.372397	303534	0.953582	0.0358733	0.185192			variant_not_in_PRS
BTN3A2	1.1002e-10	MICA	0.0049697	No	6:31412040:T:C	missense_variant		1e-73	0.120276	C	1		nhl_inc	0	C	1067	225003	0.372397	303534	0.953582	0.0358733	0.185192		C	0.120276
CD1C	1.5963e-08	MICA	0.0049697	No	6:31412040:T:C	missense_variant		1.08e-52	-0.0987404	C	0		nhl_inc	0	C	1067	225003	0.372397	303534	0.953582	0.0358733	0.185192			variant_not_in_PRS
GZMA	2.0457e-06	MICA	0.0049697	No	6:31412040:T:C	missense_variant		5.53e-32	0.0773154	C	1		nhl_inc	0	C	1067	225003	0.372397	303534	0.953582	0.0358733	0.185192			variant_not_in_PRS
TNFRSF4	0.00015133	MICA	0.0049697	No	6:31412040:T:C	missense_variant		1.51e-29	-0.0722083	C	0		nhl_inc	0	C	1067	225003	0.372397	303534	0.953582	0.0358733	0.185192			variant_not_in_PRS
CD74	0.24889	MICA	0.0049697	No	6:31412040:T:C	missense_variant		1.5e-25	-0.0657662	C	0		nhl_inc	0	C	1067	225003	0.372397	303534	0.953582	0.0358733	0.185192		T	0.0657662
CRTAM	8.0626e-09	MICA	0.0049697	No	6:31412040:T:C	missense_variant		3.53e-22	-0.0636703	C	0		nhl_inc	0	C	1067	225003	0.372397	303534	0.953582	0.0358733	0.185192			variant_not_in_PRS
TNFRSF8	0.86407	MICA	0.0049697	No	6:31412040:T:C	missense_variant		1.37e-19	-0.0593761	C	0		nhl_inc	0	C	1067	225003	0.372397	303534	0.953582	0.0358733	0.185192			variant_not_in_PRS
BTN2A1	3.3959e-21	MICA	0.0049697	No	6:31412040:T:C	missense_variant		1.41e-15	-0.0514874	C	0		nhl_inc	0	C	1067	225003	0.372397	303534	0.953582	0.0358733	0.185192			variant_not_in_PRS
ADAM8	2.1983e-14	MICA	0.0049697	No	6:31412040:T:C	missense_variant		2.21e-15	-0.0524582	C	0		nhl_inc	0	C	1067	225003	0.372397	303534	0.953582	0.0358733	0.185192			variant_not_in_PRS
TNFRSF9	0.32153	MICA	0.0049697	No	6:31412040:T:C	missense_variant		4.48e-15	-0.0497701	C	0		nhl_inc	0	C	1067	225003	0.372397	303534	0.953582	0.0358733	0.185192			variant_not_in_PRS
CXCL9	0.0029304	MICA	0.0049697	No	6:31412040:T:C	missense_variant		1.11e-12	-0.0433349	C	0		nhl_inc	0	C	1067	225003	0.372397	303534	0.953582	0.0358733	0.185192			variant_not_in_PRS
DLL1	0.99999	MICA	0.0049697	No	6:31412040:T:C	missense_variant		1.47e-11	-0.0435884	C	0		nhl_inc	0	C	1067	225003	0.372397	303534	0.953582	0.0358733	0.185192			variant_not_in_PRS
CD22	0.8044	MICA	0.0049697	No	6:31412040:T:C	missense_variant		1.59e-11	-0.0434174	C	0		nhl_inc	0	C	1067	225003	0.372397	303534	0.953582	0.0358733	0.185192			variant_not_in_PRS
RNASET2	0.00026891	MICA	0.0049697	No	6:31412040:T:C	missense_variant		3.6e-11	-0.0427835	C	0		nhl_inc	0	C	1067	225003	0.372397	303534	0.953582	0.0358733	0.185192			variant_not_in_PRS
CD79B	0.9163	MICA	0.0049697	No	6:31412040:T:C	missense_variant		1.1e-10	-0.0422629	C	0		nhl_inc	0	C	1067	225003	0.372397	303534	0.953582	0.0358733	0.185192		T	0.0422629
PLAUR	0.0053378	MICA	0.0049697	No	6:31412040:T:C	missense_variant		1.71e-10	-0.0410155	C	0		nhl_inc	0	C	1067	225003	0.372397	303534	0.953582	0.0358733	0.185192			variant_not_in_PRS
ICAM3	2.7302e-25	MICA	0.0049697	No	6:31412040:T:C	missense_variant		2.63e-10	0.0416341	C	1		nhl_inc	0	C	1067	225003	0.372397	303534	0.953582	0.0358733	0.185192			variant_not_in_PRS
LAIR1	3.2563e-07	MICA	0.0049697	No	6:31412040:T:C	missense_variant		2.3e-09	-0.0373876	C	0		nhl_inc	0	C	1067	225003	0.372397	303534	0.953582	0.0358733	0.185192			variant_not_in_PRS
TNFRSF1B	0.50201	MICA	0.0049697	No	6:31412040:T:C	missense_variant		2.5e-09	-0.0384397	C	0		nhl_inc	0	C	1067	225003	0.372397	303534	0.953582	0.0358733	0.185192			variant_not_in_PRS
ADA2	#N/A	MICA	0.0049697	No	6:31412040:T:C	missense_variant		3.19e-09	-0.0384399	C	0		nhl_inc	0	C	1067	225003	0.372397	303534	0.953582	0.0358733	0.185192		T	0.0384399
TNFRSF11B	0.16171	NOV	0.0066442	No	8:119416784:G:A	missense_variant		9.86e-10	0.041274	A	1		liver_inc	0	A	225	175946	0.261521	336820	1.11005	0.0788074	0.185229		A	0.041274
MARCO	7.7683e-21	DCBLD2	0.095418	No	3:98822272:G:A	synonymous_variant		1.2e-11	0.0454369	A	1		nhl_inc	0	A	1138	228835	0.34141	336799	1.05024	0.0370014	0.185265			variant_not_in_PRS
SPINT1	1.0175e-05	DCBLD2	0.095418	No	3:98822272:G:A	synonymous_variant		2.63e-09	-0.0410601	A	0		nhl_inc	0	A	1138	228835	0.34141	336799	1.05024	0.0370014	0.185265		G	0.0410601
TFF2	2.2197e-07	MTX1	0.013271	No	1:155208991:T:A	missense_variant		4.69e-60	0.103845	A	1		colon_inc	0	A	2258	264253	0.395631	336818	1.03703	0.0274518	0.185283			variant_not_in_PRS
KRT19	0.0043426	MTX1	0.013271	No	1:155208991:T:A	missense_variant		4.5e-12	0.0453803	A	1		colon_inc	0	A	2258	264253	0.395631	336818	1.03703	0.0274518	0.185283			variant_not_in_PRS
CD74	0.24889	TCF19	0.00093832	No	6:31161533:C:T	missense_variant		1.05e-50	0.127379	T	1		liver_inc	0	T	138	104423	0.155221	336813	1.13248	0.0939326	0.185364		T	0.127379
ADA2	#N/A	TCF19	0.00093832	No	6:31161533:C:T	missense_variant		1.31e-38	0.114029	T	1		liver_inc	0	T	138	104423	0.155221	336813	1.13248	0.0939326	0.185364		T	0.114029
FAP	1.9009e-28	TCF19	0.00093832	No	6:31161533:C:T	missense_variant		2.12e-35	-0.108329	T	0		liver_inc	0	T	138	104423	0.155221	336813	1.13248	0.0939326	0.185364		C	0.108329
PLA2G15	0.37838	TCF19	0.00093832	No	6:31161533:C:T	missense_variant		1.35e-32	0.106494	T	1		liver_inc	0	T	138	104423	0.155221	336813	1.13248	0.0939326	0.185364		T	0.106494
EPHA2	1.073e-05	TCF19	0.00093832	No	6:31161533:C:T	missense_variant		4.42e-22	0.0840656	T	1		liver_inc	0	T	138	104423	0.155221	336813	1.13248	0.0939326	0.185364		T	0.0840656
DDR1	4.6331e-06	TCF19	0.00093832	No	6:31161533:C:T	missense_variant		7.74e-22	-0.0849111	T	0		liver_inc	0	T	138	104423	0.155221	336813	1.13248	0.0939326	0.185364		C	0.0849111
ITGB7	2.3661e-06	TCF19	0.00093832	No	6:31161533:C:T	missense_variant		9.66e-20	0.0817025	T	1		liver_inc	0	T	138	104423	0.155221	336813	1.13248	0.0939326	0.185364		T	0.0817025
SEZ6L2	0.11743	TCF19	0.00093832	No	6:31161533:C:T	missense_variant		1.24e-18	-0.0724232	T	0		liver_inc	0	T	138	104423	0.155221	336813	1.13248	0.0939326	0.185364		C	0.0724232
TNFSF13B	0.98193	TCF19	0.00093832	No	6:31161533:C:T	missense_variant		4.78e-18	-0.0746272	T	0		liver_inc	0	T	138	104423	0.155221	336813	1.13248	0.0939326	0.185364		C	0.0746272
SPON1	#N/A	TCF19	0.00093832	No	6:31161533:C:T	missense_variant		1.28e-15	-0.0679875	T	0		liver_inc	0	T	138	104423	0.155221	336813	1.13248	0.0939326	0.185364		C	0.0679875
TGFBI	5.9686e-08	TCF19	0.00093832	No	6:31161533:C:T	missense_variant		3.73e-15	-0.0700307	T	0		liver_inc	0	T	138	104423	0.155221	336813	1.13248	0.0939326	0.185364		C	0.0700307
ROBO1	7.2696e-16	TCF19	0.00093832	No	6:31161533:C:T	missense_variant		3.88e-15	-0.0699236	T	0		liver_inc	0	T	138	104423	0.155221	336813	1.13248	0.0939326	0.185364		C	0.0699236
TNFRSF21	0.040615	TCF19	0.00093832	No	6:31161533:C:T	missense_variant		3.36e-14	0.0664521	T	1		liver_inc	0	T	138	104423	0.155221	336813	1.13248	0.0939326	0.185364		T	0.0664521
LTBR	0.3058	TCF19	0.00093832	No	6:31161533:C:T	missense_variant		6.04e-14	0.0657686	T	1		liver_inc	0	T	138	104423	0.155221	336813	1.13248	0.0939326	0.185364		T	0.0657686
MSR1	2.1571e-20	TCF19	0.00093832	No	6:31161533:C:T	missense_variant		8.78e-13	0.0600258	T	1		liver_inc	0	T	138	104423	0.155221	336813	1.13248	0.0939326	0.185364		T	0.0600258
IL18BP	1.484e-08	TCF19	0.00093832	No	6:31161533:C:T	missense_variant		3.92e-12	0.0591686	T	1		liver_inc	0	T	138	104423	0.155221	336813	1.13248	0.0939326	0.185364		T	0.0591686
SPINT1	1.0175e-05	TCF19	0.00093832	No	6:31161533:C:T	missense_variant		1.43e-11	-0.0610305	T	0		liver_inc	0	T	138	104423	0.155221	336813	1.13248	0.0939326	0.185364		C	0.0610305
VCAM1	0.79791	TCF19	0.00093832	No	6:31161533:C:T	missense_variant		9.18e-11	0.0568778	T	1		liver_inc	0	T	138	104423	0.155221	336813	1.13248	0.0939326	0.185364		T	0.0568778
IGFBP3	0.91029	TCF19	0.00093832	No	6:31161533:C:T	missense_variant		2.69e-09	-0.0513255	T	0		liver_inc	0	T	138	104423	0.155221	336813	1.13248	0.0939326	0.185364		C	0.0513255
TXNDC15	0.0096478	TCF19	0.00093832	No	6:31161533:C:T	missense_variant		6.48e-09	0.0521038	T	1		liver_inc	0	T	138	104423	0.155221	336813	1.13248	0.0939326	0.185364			variant_not_in_PRS
IL1R1	0.15126	TCF19	0.00093832	No	6:31161533:C:T	missense_variant		8.47e-09	0.0514521	T	1		liver_inc	0	T	138	104423	0.155221	336813	1.13248	0.0939326	0.185364		T	0.0514521
SIGLEC1	5.3298e-46	TCF19	0.00093832	No	6:31161533:C:T	missense_variant		9.65e-09	0.0505176	T	1		liver_inc	0	T	138	104423	0.155221	336813	1.13248	0.0939326	0.185364		T	0.0505176
FCRLB	2.51e-10	HSPA6	6.8282e-06	No	1:161525687:A:T	synonymous_variant		5.39e-25	-0.0706106	T	0		multmyeloma_inc	1	A	415	228486	0.339866	336752	0.923441	0.0601458	0.185419			variant_not_in_PRS
SLAMF7	0.03635	HSPA6	6.8282e-06	No	1:161525687:A:T	synonymous_variant		4.68e-23	0.0680219	T	1		multmyeloma_inc	1	A	415	228486	0.339866	336752	0.923441	0.0601458	0.185419		T	0.0680219
LY9	2.6039e-13	AL591806.3	#N/A	No	1:161021116:G:A	splice_region_variant		1.17e-199	0.223805	A	1		liver_inc	0	A	197	182229	0.270975	336611	0.896795	0.0822911	0.185605		A	0.223805
ENPP2	0.0027913	ENPP2	0.0027913	Yes	8:119593783:C:T	synonymous_variant		7.97e-11	0.182858	T	1		liver_inc	0	T	11	6238	0.00927757	336780	1.49475	0.303674	0.185618		T	0.182858
LTA	0.19685	HLA-F	3.276e-05	No	6:29723526:G:A	synonymous_variant&splice_region_variant		1.86e-48	-0.146954	A	0		nhl_inc	0	A	348	77295	0.11526	336818	0.927376	0.0569657	0.185657		G	0.146954
BTN2A1	3.3959e-21	HLA-F	3.276e-05	No	6:29723526:G:A	synonymous_variant&splice_region_variant		3.71e-19	-0.0880321	A	0		nhl_inc	0	A	348	77295	0.11526	336818	0.927376	0.0569657	0.185657			variant_not_in_PRS
BTN3A2	1.1002e-10	HLA-F	3.276e-05	No	6:29723526:G:A	synonymous_variant&splice_region_variant		7.18e-16	0.0817052	A	1		nhl_inc	0	A	348	77295	0.11526	336818	0.927376	0.0569657	0.185657			variant_not_in_PRS
PLXNB2	0.99234	NCAPH2	0.00028787	No	22:50519304:C:T	missense_variant		1.53e-30	0.320702	T	1		liver_inc	0	T	6	8621	0.0128064	336823	0.58145	0.409753	0.185732		T	0.320702
LTA	0.19685	C2	1.3494e-16	No	6:31944232:G:C	splice_region_variant		2.04e-49	-0.235076	C	0		nhldiffuse_inc	0	C	87	30722	0.0457681	336577	1.15686	0.110111	0.185741		G	0.235076
CD74	0.24889	C2	1.3494e-16	No	6:31944232:G:C	splice_region_variant		7.76e-26	-0.160359	C	0		nhldiffuse_inc	0	C	87	30722	0.0457681	336577	1.15686	0.110111	0.185741		G	0.160359
TNF	0.8033	C2	1.3494e-16	No	6:31944232:G:C	splice_region_variant		6.58e-09	-0.0930172	C	0		nhldiffuse_inc	0	C	87	30722	0.0457681	336577	1.15686	0.110111	0.185741		G	0.0930172
NT5E	2.2881e-11	NT5E	2.2881e-11	Yes	6:85450362:G:T	stop_gained		5.33e-11	-2.288	T	0		liver_inc	0	T	0	66	9.79743e-05	336823	6.63352	1.43004	0.185791		G	2.288
SIGLEC6	0.0058774	SLC39A8	0.66924	No	4:102267552:C:T	missense_variant		1.5e-20	0.115268	T	1		leuk_inc	0	T	134	49762	0.0740701	336816	0.888085	0.0897159	0.18586		T	0.115268
ROR1	0.99645	SLC39A8	0.66924	No	4:102267552:C:T	missense_variant		2.46e-15	0.0951635	T	1		leuk_inc	0	T	134	49762	0.0740701	336816	0.888085	0.0897159	0.18586		T	0.0951635
SEMA7A	0.17976	SLC39A8	0.66924	No	4:102267552:C:T	missense_variant		1.29e-14	0.0946689	T	1		leuk_inc	0	T	134	49762	0.0740701	336816	0.888085	0.0897159	0.18586		T	0.0946689
LAG3	0.27623	SLC39A8	0.66924	No	4:102267552:C:T	missense_variant		3.68e-12	-0.0838647	T	0		leuk_inc	0	T	134	49762	0.0740701	336816	0.888085	0.0897159	0.18586		C	0.0838647
SPINT1	1.0175e-05	SLC39A8	0.66924	No	4:102267552:C:T	missense_variant		2.64e-11	0.0832995	T	1		leuk_inc	0	T	134	49762	0.0740701	336816	0.888085	0.0897159	0.18586		T	0.0832995
IL18BP	1.484e-08	SLC39A8	0.66924	No	4:102267552:C:T	missense_variant		1.24e-10	0.0758897	T	1		leuk_inc	0	T	134	49762	0.0740701	336816	0.888085	0.0897159	0.18586		T	0.0758897
CD48	1.7302e-05	SLC39A8	0.66924	No	4:102267552:C:T	missense_variant		1.84e-09	0.0745804	T	1		leuk_inc	0	T	134	49762	0.0740701	336816	0.888085	0.0897159	0.18586		T	0.0745804
SFRP1	0.96457	SLC39A8	0.66924	No	4:102267552:C:T	missense_variant		4.73e-09	0.0698703	T	1		leuk_inc	0	T	134	49762	0.0740701	336816	0.888085	0.0897159	0.18586		T	0.0698703
L1CAM	1	SLC39A8	0.66924	No	4:102267552:C:T	missense_variant		7.85e-09	0.0698039	T	1		leuk_inc	0	T	134	49762	0.0740701	336816	0.888085	0.0897159	0.18586		T	0.0698039
LILRB1	5.6502e-14	PBX2	0.99532	No	6:32188712:G:C	non_coding_transcript_exon_variant		1.3e-58	0.212918	C	1		leuk_inc	0	C	143	43052	0.0641305	336774	1.12174	0.0868464	0.185886		C	0.212918
CRTAM	8.0626e-09	PBX2	0.99532	No	6:32188712:G:C	non_coding_transcript_exon_variant		1.02e-18	0.118487	C	1		leuk_inc	0	C	143	43052	0.0641305	336774	1.12174	0.0868464	0.185886			variant_not_in_PRS
SIGLEC10	6.8352e-06	PBX2	0.99532	No	6:32188712:G:C	non_coding_transcript_exon_variant		5.46e-12	0.0926632	C	1		leuk_inc	0	C	143	43052	0.0641305	336774	1.12174	0.0868464	0.185886		C	0.0926632
SPINT1	1.0175e-05	PBX2	0.99532	No	6:32188712:G:C	non_coding_transcript_exon_variant		1.34e-11	0.0922193	C	1		leuk_inc	0	C	143	43052	0.0641305	336774	1.12174	0.0868464	0.185886			variant_not_in_PRS
SIGLEC6	0.0058774	PBX2	0.99532	No	6:32188712:G:C	non_coding_transcript_exon_variant		1.33e-10	-0.0867934	C	0		leuk_inc	0	C	143	43052	0.0641305	336774	1.12174	0.0868464	0.185886			variant_not_in_PRS
ADGRE5	#N/A	PBX2	0.99532	No	6:32188712:G:C	non_coding_transcript_exon_variant		1.73e-09	0.0788658	C	1		leuk_inc	0	C	143	43052	0.0641305	336774	1.12174	0.0868464	0.185886		C	0.0788658
CD83	0.0052136	PBX2	0.99532	No	6:32188712:G:C	non_coding_transcript_exon_variant		4.23e-09	0.0781693	C	1		leuk_inc	0	C	143	43052	0.0641305	336774	1.12174	0.0868464	0.185886			variant_not_in_PRS
SDC4	0.0041475	PBX2	0.99532	No	6:32188712:G:C	non_coding_transcript_exon_variant		7.34e-09	-0.0785279	C	0		leuk_inc	0	C	143	43052	0.0641305	336774	1.12174	0.0868464	0.185886			variant_not_in_PRS
LILRB1	5.6502e-14	OR10C1	0.73963	No	6:29440198:C:T	synonymous_variant		5.54e-10	-0.242545	T	0		nhl_inc	0	T	15	4384	0.00653014	336823	0.709383	0.259628	0.185999			variant_not_in_PRS
SPINK1	0.31476	SPINK1	0.31476	Yes	5:147824629:G:A	3_prime_UTR_variant		2.19e-35	-0.235102	A	0		oesophadeno_inc	0	A	42	21170	0.0314993	336706	1.23153	0.157503	0.186081		G	0.235102
RNASET2	0.00026891	RNASET2	0.00026891	Yes	6:166938941:ACTT:A	disruptive_inframe_deletion		9.71e-18	-3.38376	A	0		multmyeloma_inc	0	A	0	42	6.23495e-05	336811	6.73832	1.44284	0.186081		ACTT	3.38376
ICAM5	0.002139	TYK2	4.4963e-08	No	19:10354011:A:G	non_coding_transcript_exon_variant		0	-0.259605	G	0		lung_inc	1	A	2521	309751	0.463673	336737	0.964711	0.0271715	0.186099			variant_not_in_PRS
MSLN	5.8751e-25	RAB40C	0.01538	No	16:590256:G:GGCAGGCGGCCGGCGCGGGGC	5_prime_UTR_variant		1.89e-11	-0.222611	GGCAGGCGGCCGGCGCGGGGC	0		lungscc_inc	0	GGCAGGCGGCCGGCGCGGGGC	14	5890	0.00876464	336808	1.42778	0.269339	0.186101		G	0.222611
EPS8L2	1.494e-06	CDHR5	7.7447e-19	No	11:619789:T:G	missense_variant		2.2e-55	0.102583	G	1		leuk_inc	1	T	768	247093	0.367997	336770	1.06268	0.0459827	0.186125			variant_not_in_PRS
RNASET2	0.00026891	MUC22	0.014047	No	6:31025536:C:T	synonymous_variant		1.66e-86	0.159748	T	1		nhldiffuse_inc	0	T	327	123391	0.18366	336813	1.08521	0.0618529	0.186169			variant_not_in_PRS
ICAM3	2.7302e-25	MUC22	0.014047	No	6:31025536:C:T	synonymous_variant		4.7e-68	-0.144126	T	0		nhldiffuse_inc	0	T	327	123391	0.18366	336813	1.08521	0.0618529	0.186169			variant_not_in_PRS
GZMA	2.0457e-06	MUC22	0.014047	No	6:31025536:C:T	synonymous_variant		2.49e-48	-0.120609	T	0		nhldiffuse_inc	0	T	327	123391	0.18366	336813	1.08521	0.0618529	0.186169			variant_not_in_PRS
TNFRSF4	0.00015133	MUC22	0.014047	No	6:31025536:C:T	synonymous_variant		4.01e-42	0.109396	T	1		nhldiffuse_inc	0	T	327	123391	0.18366	336813	1.08521	0.0618529	0.186169			variant_not_in_PRS
IL12B	0.00011439	MUC22	0.014047	No	6:31025536:C:T	synonymous_variant		7.31e-40	0.107969	T	1		nhldiffuse_inc	0	T	327	123391	0.18366	336813	1.08521	0.0618529	0.186169			variant_not_in_PRS
TNFRSF8	0.86407	MUC22	0.014047	No	6:31025536:C:T	synonymous_variant		1.61e-39	0.108352	T	1		nhldiffuse_inc	0	T	327	123391	0.18366	336813	1.08521	0.0618529	0.186169			variant_not_in_PRS
CD74	0.24889	MUC22	0.014047	No	6:31025536:C:T	synonymous_variant		7.64e-38	0.101709	T	1		nhldiffuse_inc	0	T	327	123391	0.18366	336813	1.08521	0.0618529	0.186169			variant_not_in_PRS
IL12A_IL12B	#N/A	MUC22	0.014047	No	6:31025536:C:T	synonymous_variant		9.56e-38	0.105938	T	1		nhldiffuse_inc	0	T	327	123391	0.18366	336813	1.08521	0.0618529	0.186169			variant_not_in_PRS
IL2RA	0.054709	MUC22	0.014047	No	6:31025536:C:T	synonymous_variant		2.39e-32	0.0974899	T	1		nhldiffuse_inc	0	T	327	123391	0.18366	336813	1.08521	0.0618529	0.186169			variant_not_in_PRS
TNFRSF9	0.32153	MUC22	0.014047	No	6:31025536:C:T	synonymous_variant		1.65e-28	0.0883916	T	1		nhldiffuse_inc	0	T	327	123391	0.18366	336813	1.08521	0.0618529	0.186169			variant_not_in_PRS
SIGLEC6	0.0058774	MUC22	0.014047	No	6:31025536:C:T	synonymous_variant		9.88e-27	0.0892353	T	1		nhldiffuse_inc	0	T	327	123391	0.18366	336813	1.08521	0.0618529	0.186169			variant_not_in_PRS
CXCL9	0.0029304	MUC22	0.014047	No	6:31025536:C:T	synonymous_variant		6.69e-20	0.069978	T	1		nhldiffuse_inc	0	T	327	123391	0.18366	336813	1.08521	0.0618529	0.186169			variant_not_in_PRS
LTA	0.19685	MUC22	0.014047	No	6:31025536:C:T	synonymous_variant		1.57e-18	0.0727583	T	1		nhldiffuse_inc	0	T	327	123391	0.18366	336813	1.08521	0.0618529	0.186169			variant_not_in_PRS
TNFRSF1B	0.50201	MUC22	0.014047	No	6:31025536:C:T	synonymous_variant		4.64e-13	0.0586681	T	1		nhldiffuse_inc	0	T	327	123391	0.18366	336813	1.08521	0.0618529	0.186169			variant_not_in_PRS
CD5	2.3074e-10	MUC22	0.014047	No	6:31025536:C:T	synonymous_variant		8.22e-12	-0.0564394	T	0		nhldiffuse_inc	0	T	327	123391	0.18366	336813	1.08521	0.0618529	0.186169		C	0.0564394
VCAM1	0.79791	MUC22	0.014047	No	6:31025536:C:T	synonymous_variant		2.17e-10	0.0518139	T	1		nhldiffuse_inc	0	T	327	123391	0.18366	336813	1.08521	0.0618529	0.186169			variant_not_in_PRS
ROBO1	7.2696e-16	MUC22	0.014047	No	6:31025536:C:T	synonymous_variant		5.36e-09	-0.048273	T	0		nhldiffuse_inc	0	T	327	123391	0.18366	336813	1.08521	0.0618529	0.186169			variant_not_in_PRS
SPINT1	1.0175e-05	SPINT1	1.0175e-05	Yes	15:40853706:C:G	splice_region_variant		1.19e-13	-1.97125	G	0		leuk_inc	0	G	1	84	0.000126179	336823	3.65467	0.980463	0.186225		C	1.97125
MMP9	1.8869e-17	LITAF	0.030752	No	16:11553636:T:C	missense_variant		3.43e-13	-0.0562154	C	0		lung_inc	0	C	1279	149203	0.223386	336820	1.04333	0.0320889	0.186225		T	0.0562154
ITIH3	1.4628e-13	STAB1	8.6792e-50	No	3:52506757:T:C	synonymous_variant		2.42e-114	-0.137925	C	0		lung_inc	0	C	2744	324605	0.485936	336823	1.03641	0.0270627	0.186345		T	0.137925
LTA	0.19685	C6orf15	0.010531	No	6:31111465:A:G	synonymous_variant		9.01e-63	-0.220306	G	0		leuk_inc	0	G	114	42759	0.0636432	336823	0.880001	0.0967441	0.186386			variant_not_in_PRS
GALNT3	7.4143e-09	ABO	#N/A	No	9:133255669:CG:C	frameshift_variant		4.72e-46	0.185503	C	1		nhl_inc	0	C	245	47171	0.0703903	336808	1.09205	0.0666395	0.186392		C	0.185503
GCNT1	0.0033333	ABO	#N/A	No	9:133255669:CG:C	frameshift_variant		4.47e-09	0.0736293	C	1		nhl_inc	0	C	245	47171	0.0703903	336808	1.09205	0.0666395	0.186392		C	0.0736293
FCRL2	1.4548e-11	FCRL3	5.9739e-21	No	1:157698600:T:C	missense_variant		0	0.419048	C	1		multmyeloma_inc	0	C	647	326029	0.484976	336796	1.0767	0.0559328	0.186395			variant_not_in_PRS
TNFRSF10A	5.0697e-15	R3HCC1	0.00014338	No	8:23290003:G:A	missense_variant		3.62e-09	-0.736145	A	0		leuk_inc	0	A	3	464	0.000693242	336823	2.15463	0.580976	0.186416		G	0.736145
LILRB4	4.7133e-13	TNXB	0.018547	No	6:32081646:C:T	missense_variant		4.6e-60	-0.182918	T	0		nhl_inc	0	T	255	57508	0.0857545	336793	0.917227	0.065399	0.186459		C	0.182918
CD1C	1.5963e-08	TNXB	0.018547	No	6:32081646:C:T	missense_variant		4.1e-21	-0.105579	T	0		nhl_inc	0	T	255	57508	0.0857545	336793	0.917227	0.065399	0.186459			variant_not_in_PRS
IL10	0.0058874	TNXB	0.018547	No	6:32081646:C:T	missense_variant		2.12e-14	-0.0895014	T	0		nhl_inc	0	T	255	57508	0.0857545	336793	0.917227	0.065399	0.186459			variant_not_in_PRS
HS6ST1	0.92349	TNXB	0.018547	No	6:32081646:C:T	missense_variant		6.55e-11	-0.0741493	T	0		nhl_inc	0	T	255	57508	0.0857545	336793	0.917227	0.065399	0.186459		C	0.0741493
GZMA	2.0457e-06	TNXB	0.018547	No	6:32081646:C:T	missense_variant		2e-10	0.0723825	T	1		nhl_inc	0	T	255	57508	0.0857545	336793	0.917227	0.065399	0.186459			variant_not_in_PRS
MILR1	0.024528	TNXB	0.018547	No	6:32081646:C:T	missense_variant		3.78e-09	-0.0681516	T	0		nhl_inc	0	T	255	57508	0.0857545	336793	0.917227	0.065399	0.186459		C	0.0681516
TPP1	6.2564e-07	RABEP1	0.99851	No	17:5381403:A:G	synonymous_variant		3.58e-11	-0.0439768	G	0		oral_inc	0	G	565	262530	0.390622	336764	1.00154	0.054123	0.977356			variant_not_in_PRS
APEX1	1.9191e-07	APEX1	1.9191e-07	Yes	14:20457510:A:T	3_prime_UTR_variant		2.56e-10	0.272687	T	1		leuk_inc	0	T	14	3327	0.00495965	336818	1.42606	0.268667	0.186494		T	0.272687
LGALS9	6.548e-06	SUPT6H	1	No	17:28687378:C:T	synonymous_variant		1.45e-17	0.0930365	T	1		kidneywho_inc	0	T	205	58171	0.0866573	336821	1.102	0.0735424	0.186621			variant_not_in_PRS
LTA	0.19685	C6orf15	0.010531	No	6:31111487:C:T	missense_variant		1.25e-63	-0.221899	T	0		leuk_inc	0	T	114	42756	0.063639	336822	0.880074	0.0967426	0.186667			variant_not_in_PRS
LTA	0.19685	HCG4P11	#N/A	No	6:29723967:C:G	non_coding_transcript_exon_variant		6.98e-48	-0.146891	G	0		nhl_inc	0	G	348	77273	0.115231	336806	0.927539	0.0569674	0.186698			variant_not_in_PRS
BTN2A1	3.3959e-21	HCG4P11	#N/A	No	6:29723967:C:G	non_coding_transcript_exon_variant		5.73e-19	-0.0880636	G	0		nhl_inc	0	G	348	77273	0.115231	336806	0.927539	0.0569674	0.186698			variant_not_in_PRS
BTN3A2	1.1002e-10	HCG4P11	#N/A	No	6:29723967:C:G	non_coding_transcript_exon_variant		1.09e-15	0.0816889	G	1		nhl_inc	0	G	348	77273	0.115231	336806	0.927539	0.0569674	0.186698			variant_not_in_PRS
IGFBP7	0.0012873	PRRC2A	1	No	6:31633567:T:C	missense_variant		2.28e-15	-0.0538322	C	0		multmyeloma_inc	1	T	384	189155	0.281364	336822	1.08397	0.0610702	0.186725		T	0.0538322
IL5RA	2.6791e-08	PRRC2A	1	No	6:31633567:T:C	missense_variant		6.31e-14	-0.0534928	C	0		multmyeloma_inc	1	T	384	189155	0.281364	336822	1.08397	0.0610702	0.186725			variant_not_in_PRS
FRZB	0.0010842	PRRC2A	1	No	6:31633567:T:C	missense_variant		9.4e-13	-0.0503226	C	0		multmyeloma_inc	1	T	384	189155	0.281364	336822	1.08397	0.0610702	0.186725			variant_not_in_PRS
RNASET2	0.00026891	PRRC2A	1	No	6:31633567:T:C	missense_variant		1.61e-11	0.0476201	C	1		multmyeloma_inc	1	T	384	189155	0.281364	336822	1.08397	0.0610702	0.186725			variant_not_in_PRS
FCRL2	1.4548e-11	PRRC2A	1	No	6:31633567:T:C	missense_variant		1.82e-09	0.0432487	C	1		multmyeloma_inc	1	T	384	189155	0.281364	336822	1.08397	0.0610702	0.186725		C	0.0432487
FAP	1.9009e-28	C6orf15	0.010531	No	6:31112117:A:G	missense_variant		1.46e-13	0.0608409	G	1		liver_inc	0	G	129	121260	0.180197	336823	0.880626	0.0962834	0.186738			variant_not_in_PRS
LAG3	0.27623	C6orf15	0.010531	No	6:31112117:A:G	missense_variant		2e-09	0.0492391	G	1		liver_inc	0	G	129	121260	0.180197	336823	0.880626	0.0962834	0.186738			variant_not_in_PRS
LTA	0.19685	C6orf15	0.010531	No	6:31111594:C:G	synonymous_variant		3.11e-63	-0.221007	G	0		leuk_inc	0	G	114	42751	0.0636323	336818	0.880093	0.096744	0.186747			variant_not_in_PRS
TFF3	0.01591	DXO	3.6417e-10	No	6:31970192:G:A	synonymous_variant		2.05e-14	0.537476	A	1		colon_inc	0	A	7	1410	0.00210348	336823	0.605837	0.379608	0.186781		A	0.537476
PLXNB2	0.99234	TUBGCP6	2.5559e-31	No	22:50243779:G:A	synonymous_variant		2.39e-41	0.437193	A	1		liver_inc	0	A	4	6375	0.00946937	336823	0.515828	0.501501	0.186835		A	0.437193
LTA	0.19685	HCG4P11	#N/A	No	6:29723936:A:C	non_coding_transcript_exon_variant		5.48e-48	-0.146218	C	0		nhl_inc	0	C	348	77271	0.115226	336811	0.927564	0.0569681	0.186859			variant_not_in_PRS
BTN2A1	3.3959e-21	HCG4P11	#N/A	No	6:29723936:A:C	non_coding_transcript_exon_variant		5.58e-19	-0.087588	C	0		nhl_inc	0	C	348	77271	0.115226	336811	0.927564	0.0569681	0.186859			variant_not_in_PRS
BTN3A2	1.1002e-10	HCG4P11	#N/A	No	6:29723936:A:C	non_coding_transcript_exon_variant		4.17e-16	0.0824067	C	1		nhl_inc	0	C	348	77271	0.115226	336811	0.927564	0.0569681	0.186859			variant_not_in_PRS
LTA	0.19685	MDC1	2.2689e-08	No	6:30713139:C:T	missense_variant		4.85e-122	-0.215054	T	0		leuk_inc	0	T	268	96264	0.1433	336818	0.91694	0.0657081	0.186942		C	0.215054
CD28	0.35779	KBTBD4	2.9136e-06	No	11:47578886:C:T	5_prime_UTR_variant		4.7e-14	-0.0550271	T	0		nhldiffuse_inc	0	T	437	186752	0.277878	336819	0.929067	0.0557567	0.186982			variant_not_in_PRS
LY9	2.6039e-13	LY9	2.6039e-13	Yes	1:160799921:T:TTATGGTCAAAA	frameshift_variant		1.03e-62	-2.78234	TTATGGTCAAAA	0		nhl_inc	0	TTATGGTCAAAA	3	287	0.000430493	336823	2.15432	0.581678	0.18703		T	2.78234
ICOSLG	0.00035482	C21orf2	3.291e-07	No	21:44330463:C:A	synonymous_variant&splice_region_variant		4.02e-12	0.0568854	A	1		leuk_inc	0	A	383	135677	0.201985	336808	0.927746	0.0568452	0.187064			variant_not_in_PRS
FCRL2	1.4548e-11	ZBTB12	0.94882	No	6:31900298:G:C	synonymous_variant		5.47e-54	0.283804	C	1		leuk_inc	0	C	72	20555	0.0306201	336821	1.17181	0.120205	0.18717		C	0.283804
ITIH3	1.4628e-13	SMIM4	0.19943	No	3:52536749:G:C	5_prime_UTR_variant		5.38e-09	0.126795	C	1		lungadeno_inc	0	C	37	14014	0.0208581	336823	0.80305	0.166298	0.187186			variant_not_in_PRS
GRN	0.069666	GFAP	1.4601e-06	No	17:44911695:C:T	missense_variant		1.78e-11	-0.110595	T	0		nhl_inc	0	T	149	27903	0.0416422	336822	1.11748	0.0842202	0.187204			variant_not_in_PRS
B4GALT1	0.037435	ZNF577	4.2594e-05	No	19:51873699:T:A	synonymous_variant		3.6e-104	-0.144061	A	0		leuk_inc	0	A	763	245597	0.365887	336661	1.0627	0.04611	0.187221			variant_not_in_PRS
SPINT1	1.0175e-05	PRRC2A	1	No	6:31635190:G:A	missense_variant		2.03e-12	-0.0481708	A	0		lungscc_inc	0	A	420	241394	0.358964	336822	1.08527	0.0620464	0.187239			variant_not_in_PRS
MSLN	5.8751e-25	PRRC2A	1	No	6:31635190:G:A	missense_variant		7.04e-11	-0.0435423	A	0		lungscc_inc	0	A	420	241394	0.358964	336822	1.08527	0.0620464	0.187239		G	0.0435423
CXCL17	0.0048138	PRRC2A	1	No	6:31635190:G:A	missense_variant		9.33e-09	-0.0344824	A	0		lungscc_inc	0	A	420	241394	0.358964	336822	1.08527	0.0620464	0.187239			variant_not_in_PRS
PIGR	0.81331	EXOC3L4	5.2374e-09	No	14:103100448:C:T	missense_variant		6.41e-10	0.0467136	T	1		oesophadeno_inc	0	T	247	164401	0.244416	336819	0.908846	0.0724769	0.187248			variant_not_in_PRS
CD22	0.8044	FAM187B	2.512e-09	No	19:35227988:C:T	stop_gained		6.43e-09	-0.10595	T	0		leuk_inc	0	T	73	20837	0.0310405	336818	1.17065	0.119487	0.187292			variant_not_in_PRS
FCER2	7.6122e-12	TSPYL4	1.2306e-05	No	6:116253953:G:T	missense_variant		1.35e-09	0.0598264	T	1		nhl_inc	0	T	378	83594	0.124653	336823	0.93005	0.0549975	0.187321			variant_not_in_PRS
FLT3LG	0.9404	TPX2	0.99981	No	20:31794512:A:G	synonymous_variant		3.9e-16	0.0619689	G	1		prostate_inc	0	G	3646	65184	0.213305	161342	0.974811	0.0193508	0.187386		G	0.0619689
ENTPD2	1.4578e-14	ABCA2	1	No	9:137009762:G:A	splice_region_variant		1.11e-12	-1.15586	A	0		liver_inc	0	A	1	218	0.000325097	336823	3.76145	1.00503	0.187444		G	1.15586
TNFRSF10A	5.0697e-15	TNFRSF10A	5.0697e-15	Yes	8:23201811:C:G	missense_variant		0	0.313109	G	1		multmyeloma_inc	0	G	629	316263	0.470448	336798	1.07635	0.0558197	0.187459			variant_not_in_PRS
CD28	0.35779	EIF5A	0.73709	No	17:7308464:T:G	5_prime_UTR_variant		3.56e-88	1.21116	G	1		leuk_inc	0	G	3	2182	0.00324357	336820	0.466671	0.578231	0.18749		G	1.21116
L1CAM	1	EIF5A	0.73709	No	17:7308464:T:G	5_prime_UTR_variant		2.17e-81	1.12308	G	1		leuk_inc	0	G	3	2182	0.00324357	336820	0.466671	0.578231	0.18749		G	1.12308
ADGRE5	#N/A	EIF5A	0.73709	No	17:7308464:T:G	5_prime_UTR_variant		8.32e-72	1.04682	G	1		leuk_inc	0	G	3	2182	0.00324357	336820	0.466671	0.578231	0.18749		G	1.04682
ICAM3	2.7302e-25	EIF5A	0.73709	No	17:7308464:T:G	5_prime_UTR_variant		2.86e-70	1.06479	G	1		leuk_inc	0	G	3	2182	0.00324357	336820	0.466671	0.578231	0.18749		G	1.06479
CD48	1.7302e-05	EIF5A	0.73709	No	17:7308464:T:G	5_prime_UTR_variant		1.59e-68	1.05079	G	1		leuk_inc	0	G	3	2182	0.00324357	336820	0.466671	0.578231	0.18749		G	1.05079
CD22	0.8044	EIF5A	0.73709	No	17:7308464:T:G	5_prime_UTR_variant		7.8e-57	0.924253	G	1		leuk_inc	0	G	3	2182	0.00324357	336820	0.466671	0.578231	0.18749		G	0.924253
LY9	2.6039e-13	EIF5A	0.73709	No	17:7308464:T:G	5_prime_UTR_variant		1.25e-53	0.926709	G	1		leuk_inc	0	G	3	2182	0.00324357	336820	0.466671	0.578231	0.18749		G	0.926709
IL18BP	1.484e-08	EIF5A	0.73709	No	17:7308464:T:G	5_prime_UTR_variant		2.33e-47	0.833168	G	1		leuk_inc	0	G	3	2182	0.00324357	336820	0.466671	0.578231	0.18749		G	0.833168
LILRB1	5.6502e-14	EIF5A	0.73709	No	17:7308464:T:G	5_prime_UTR_variant		3.51e-46	0.842506	G	1		leuk_inc	0	G	3	2182	0.00324357	336820	0.466671	0.578231	0.18749		G	0.842506
LY75	7.4472e-46	EIF5A	0.73709	No	17:7308464:T:G	5_prime_UTR_variant		1.34e-43	0.834128	G	1		leuk_inc	0	G	3	2182	0.00324357	336820	0.466671	0.578231	0.18749		G	0.834128
ALCAM	0.73267	EIF5A	0.73709	No	17:7308464:T:G	5_prime_UTR_variant		2.12e-37	0.717568	G	1		leuk_inc	0	G	3	2182	0.00324357	336820	0.466671	0.578231	0.18749		G	0.717568
CD200R1	4.3137e-09	EIF5A	0.73709	No	17:7308464:T:G	5_prime_UTR_variant		1.34e-36	0.764783	G	1		leuk_inc	0	G	3	2182	0.00324357	336820	0.466671	0.578231	0.18749		G	0.764783
SIGLEC10	6.8352e-06	EIF5A	0.73709	No	17:7308464:T:G	5_prime_UTR_variant		1.88e-34	0.73148	G	1		leuk_inc	0	G	3	2182	0.00324357	336820	0.466671	0.578231	0.18749		G	0.73148
CD79B	0.9163	EIF5A	0.73709	No	17:7308464:T:G	5_prime_UTR_variant		2.49e-34	0.723005	G	1		leuk_inc	0	G	3	2182	0.00324357	336820	0.466671	0.578231	0.18749		G	0.723005
SPINT1	1.0175e-05	EIF5A	0.73709	No	17:7308464:T:G	5_prime_UTR_variant		4.88e-33	0.723399	G	1		leuk_inc	0	G	3	2182	0.00324357	336820	0.466671	0.578231	0.18749		G	0.723399
ICOSLG	0.00035482	EIF5A	0.73709	No	17:7308464:T:G	5_prime_UTR_variant		6.67e-32	0.714739	G	1		leuk_inc	0	G	3	2182	0.00324357	336820	0.466671	0.578231	0.18749		G	0.714739
FCRL1	3.9509e-06	EIF5A	0.73709	No	17:7308464:T:G	5_prime_UTR_variant		3.4e-28	0.656825	G	1		leuk_inc	0	G	3	2182	0.00324357	336820	0.466671	0.578231	0.18749		G	0.656825
GRN	0.069666	EIF5A	0.73709	No	17:7308464:T:G	5_prime_UTR_variant		1.15e-25	0.626304	G	1		leuk_inc	0	G	3	2182	0.00324357	336820	0.466671	0.578231	0.18749		G	0.626304
CRTAM	8.0626e-09	EIF5A	0.73709	No	17:7308464:T:G	5_prime_UTR_variant		1.38e-24	0.610108	G	1		leuk_inc	0	G	3	2182	0.00324357	336820	0.466671	0.578231	0.18749		G	0.610108
ADAM8	2.1983e-14	EIF5A	0.73709	No	17:7308464:T:G	5_prime_UTR_variant		3.03e-24	0.607601	G	1		leuk_inc	0	G	3	2182	0.00324357	336820	0.466671	0.578231	0.18749		G	0.607601
FCRL2	1.4548e-11	EIF5A	0.73709	No	17:7308464:T:G	5_prime_UTR_variant		2.15e-21	0.564272	G	1		leuk_inc	0	G	3	2182	0.00324357	336820	0.466671	0.578231	0.18749		G	0.564272
SEMA7A	0.17976	EIF5A	0.73709	No	17:7308464:T:G	5_prime_UTR_variant		8.38e-21	0.559813	G	1		leuk_inc	0	G	3	2182	0.00324357	336820	0.466671	0.578231	0.18749		G	0.559813
LAG3	0.27623	EIF5A	0.73709	No	17:7308464:T:G	5_prime_UTR_variant		1.05e-20	0.546495	G	1		leuk_inc	0	G	3	2182	0.00324357	336820	0.466671	0.578231	0.18749		G	0.546495
NOTCH1	1	EIF5A	0.73709	No	17:7308464:T:G	5_prime_UTR_variant		1.07e-19	0.539297	G	1		leuk_inc	0	G	3	2182	0.00324357	336820	0.466671	0.578231	0.18749		G	0.539297
PDCD1	0.41706	EIF5A	0.73709	No	17:7308464:T:G	5_prime_UTR_variant		4.15e-19	0.532969	G	1		leuk_inc	0	G	3	2182	0.00324357	336820	0.466671	0.578231	0.18749		G	0.532969
CD83	0.0052136	EIF5A	0.73709	No	17:7308464:T:G	5_prime_UTR_variant		1.85e-18	0.518878	G	1		leuk_inc	0	G	3	2182	0.00324357	336820	0.466671	0.578231	0.18749		G	0.518878
IL4R	0.00023013	EIF5A	0.73709	No	17:7308464:T:G	5_prime_UTR_variant		2.12e-17	0.504276	G	1		leuk_inc	0	G	3	2182	0.00324357	336820	0.466671	0.578231	0.18749		G	0.504276
TREML2	1.1362e-09	EIF5A	0.73709	No	17:7308464:T:G	5_prime_UTR_variant		1.13e-16	0.494031	G	1		leuk_inc	0	G	3	2182	0.00324357	336820	0.466671	0.578231	0.18749		G	0.494031
FCRL3	5.9739e-21	EIF5A	0.73709	No	17:7308464:T:G	5_prime_UTR_variant		8.19e-15	0.474224	G	1		leuk_inc	0	G	3	2182	0.00324357	336820	0.466671	0.578231	0.18749		G	0.474224
ROR1	0.99645	EIF5A	0.73709	No	17:7308464:T:G	5_prime_UTR_variant		1.31e-13	0.433308	G	1		leuk_inc	0	G	3	2182	0.00324357	336820	0.466671	0.578231	0.18749		G	0.433308
CD74	0.24889	EIF5A	0.73709	No	17:7308464:T:G	5_prime_UTR_variant		8.73e-13	0.407391	G	1		leuk_inc	0	G	3	2182	0.00324357	336820	0.466671	0.578231	0.18749			variant_not_in_PRS
CD6	9.2695e-05	EIF5A	0.73709	No	17:7308464:T:G	5_prime_UTR_variant		1.29e-12	0.417624	G	1		leuk_inc	0	G	3	2182	0.00324357	336820	0.466671	0.578231	0.18749		G	0.417624
DSC2	5.1749e-08	EIF5A	0.73709	No	17:7308464:T:G	5_prime_UTR_variant		1.57e-11	0.392795	G	1		leuk_inc	0	G	3	2182	0.00324357	336820	0.466671	0.578231	0.18749		G	0.392795
TNFRSF8	0.86407	EIF5A	0.73709	No	17:7308464:T:G	5_prime_UTR_variant		3.09e-11	0.394337	G	1		leuk_inc	0	G	3	2182	0.00324357	336820	0.466671	0.578231	0.18749		G	0.394337
SLAMF6	0.018712	EIF5A	0.73709	No	17:7308464:T:G	5_prime_UTR_variant		1.56e-10	0.391649	G	1		leuk_inc	0	G	3	2182	0.00324357	336820	0.466671	0.578231	0.18749			variant_not_in_PRS
IGSF3	0.26474	EIF5A	0.73709	No	17:7308464:T:G	5_prime_UTR_variant		4.3e-09	0.348182	G	1		leuk_inc	0	G	3	2182	0.00324357	336820	0.466671	0.578231	0.18749		G	0.348182
CD200	0.41359	EIF5A	0.73709	No	17:7308464:T:G	5_prime_UTR_variant		9.74e-09	0.337981	G	1		leuk_inc	0	G	3	2182	0.00324357	336820	0.466671	0.578231	0.18749		G	0.337981
IGFBP3	0.91029	IGFALS	5.4379e-11	No	16:1793671:T:C	5_prime_UTR_variant		5.55e-78	0.12731	C	1		liver_inc	1	T	257	203203	0.302129	336711	1.10513	0.0758524	0.187543		C	0.12731
GRN	0.069666	FAM187A	6.5367e-06	No	17:44904286:A:G	missense_variant		3.2e-12	-0.0485513	G	0		nhl_inc	0	G	1056	212294	0.31671	336822	1.05084	0.0376289	0.187555			variant_not_in_PRS
CRELD2	2.7906e-08	DEGS1	0.13877	No	1:224190022:C:T	synonymous_variant		8.71e-09	0.0980051	T	1		multmyeloma_inc	0	T	39	25067	0.0372689	336822	0.806978	0.162734	0.187556			variant_not_in_PRS
CD300E	0.023692	CD300E	0.023692	Yes	17:74613965:G:A	stop_gained		3.07e-21	-1.55084	A	0		kidneywho_inc	0	A	2	246	0.000368147	336822	2.55504	0.711888	0.187598		G	1.55084
EPHB4	0.013497	EPHB4	0.013497	Yes	7:100813656:T:C	synonymous_variant		2.59e-73	0.117452	C	1		kidneywho_inc	1	T	892	267755	0.398806	336814	1.05932	0.0437326	0.187606			variant_not_in_PRS
TFF3	0.01591	HLA-DQA2	1.0089e-05	No	6:32746391:A:G	synonymous_variant		2.01e-138	0.289694	G	1		colorectal_inc	0	G	673	56009	0.0872777	324722	0.947758	0.0407229	0.187638		G	0.289694
NFASC	0.99999	NUAK2	4.9899e-05	No	1:205303855:C:G	synonymous_variant		1.71e-14	0.0515037	G	1		liver_inc	0	G	253	199983	0.297244	336821	1.10564	0.0762244	0.187658			variant_not_in_PRS
MMP7	1.0404e-09	MMP8	1.0661e-24	No	11:102713404:G:A	stop_gained		5.29e-89	0.41232	A	1		kidneywho_inc	0	A	45	16844	0.0250722	336807	0.81987	0.150746	0.187665			variant_not_in_PRS
CEACAM21	1.2439e-12	B9D2	5.2557e-05	No	19:41363487:T:C	missense_variant		9.8e-37	-0.0898753	C	0		nhl_inc	1	T	977	195819	0.292137	336821	1.05188	0.0383885	0.187687			variant_not_in_PRS
CD5	2.3074e-10	IL7R	3.763e-07	No	5:35876172:A:G	missense_variant		3.37e-09	0.0432979	G	1		leuk_inc	0	G	549	174347	0.259629	336819	1.06841	0.0502293	0.187709			variant_not_in_PRS
LY9	2.6039e-13	NIT1	8.9425e-07	No	1:161118793:T:G	missense_variant		6.73e-30	-0.140109	G	0		liver_inc	0	G	73	53266	0.0792349	336588	1.17577	0.122916	0.187714			variant_not_in_PRS
SPINT1	1.0175e-05	BAHD1	0.98547	No	15:40459356:C:A	missense_variant		8.42e-16	0.0527382	A	1		lung_inc	0	A	2669	316328	0.473541	336821	1.03631	0.0270735	0.187718			variant_not_in_PRS
FLT3LG	0.9404	AK9	3.687e-26	No	6:109564272:G:A	missense_variant		4.11e-16	0.0564427	A	1		nhldiffuse_inc	0	A	491	187848	0.279639	336754	1.07353	0.0538567	0.187719		A	0.0564427
TNFSF13	0.81724	PLSCR3	#N/A	No	17:7394133:A:G	5_prime_UTR_variant		2.45e-10	-0.0562171	G	0		multmyeloma_inc	1	A	193	92278	0.137288	336778	1.10848	0.0781877	0.187768			variant_not_in_PRS
RNASET2	0.00026891	GNPTAB	7.6824e-19	No	12:101753364:G:T	splice_region_variant		6.77e-19	-0.13986	T	0		nhldiffuse_inc	0	T	86	30103	0.0448327	336685	1.15751	0.111057	0.187803		G	0.13986
ITGB7	2.3661e-06	RPUSD4	4.7321e-07	No	11:126211076:GTGGGGAA:G	non_coding_transcript_exon_variant		1.42e-09	-0.186933	G	0		nhl_inc	0	G	29	7646	0.0113949	336773	0.781547	0.187146	0.187822		GTGGGGAA	0.186933
MILR1	0.024528	DDX5	0.99998	No	17:64503842:G:T	synonymous_variant		4.51e-09	-2.36299	T	0		multmyeloma_inc	0	T	0	36	5.34405e-05	336823	6.76721	1.45183	0.187833		G	2.36299
LILRB4	4.7133e-13	NOTCH4	2.0544e-23	No	6:32221046:G:A	missense_variant		1.34e-17	0.130382	A	1		nhl_inc	0	A	131	30299	0.0451722	336822	0.888903	0.0894432	0.18795		A	0.130382
SDC1	0.0084118	TSPAN14	0.97908	No	10:80509482:C:T	non_coding_transcript_exon_variant		8.88e-13	0.0452982	T	1		multmyeloma_inc	1	C	601	302131	0.449485	336754	1.07629	0.0558423	0.188001		T	0.0452982
AMIGO2	0.59743	TSPAN14	0.97908	No	10:80509482:C:T	non_coding_transcript_exon_variant		5.98e-11	0.042892	T	1		multmyeloma_inc	1	C	601	302131	0.449485	336754	1.07629	0.0558423	0.188001			variant_not_in_PRS
SERPINA9	1.2106e-13	SERPINA9	1.2106e-13	Yes	14:94464705:A:G	splice_donor_variant		2.7e-62	-1.19678	G	0		nhldiffuse_inc	0	G	0	1316	0.00195382	336777	0.156492	1.40904	0.188065		A	1.19678
RNASET2	0.00026891	CDSN	0.46391	No	6:31117165:GCTT:G	disruptive_inframe_deletion		7.9e-53	0.108479	G	1		nhldiffuse_inc	0	G	475	181807	0.272469	334500	1.07403	0.0542594	0.188076			variant_not_in_PRS
IL12B	0.00011439	CDSN	0.46391	No	6:31117165:GCTT:G	disruptive_inframe_deletion		4.03e-48	0.104021	G	1		nhldiffuse_inc	0	G	475	181807	0.272469	334500	1.07403	0.0542594	0.188076			variant_not_in_PRS
IL12A_IL12B	#N/A	CDSN	0.46391	No	6:31117165:GCTT:G	disruptive_inframe_deletion		8.71e-46	0.102271	G	1		nhldiffuse_inc	0	G	475	181807	0.272469	334500	1.07403	0.0542594	0.188076			variant_not_in_PRS
ICAM3	2.7302e-25	CDSN	0.46391	No	6:31117165:GCTT:G	disruptive_inframe_deletion		4.87e-42	-0.0982224	G	0		nhldiffuse_inc	0	G	475	181807	0.272469	334500	1.07403	0.0542594	0.188076			variant_not_in_PRS
TNFRSF8	0.86407	CDSN	0.46391	No	6:31117165:GCTT:G	disruptive_inframe_deletion		1.16e-40	0.0960213	G	1		nhldiffuse_inc	0	G	475	181807	0.272469	334500	1.07403	0.0542594	0.188076			variant_not_in_PRS
TNFRSF9	0.32153	CDSN	0.46391	No	6:31117165:GCTT:G	disruptive_inframe_deletion		1.37e-25	0.0728665	G	1		nhldiffuse_inc	0	G	475	181807	0.272469	334500	1.07403	0.0542594	0.188076			variant_not_in_PRS
TNFRSF4	0.00015133	CDSN	0.46391	No	6:31117165:GCTT:G	disruptive_inframe_deletion		1.65e-22	0.0686246	G	1		nhldiffuse_inc	0	G	475	181807	0.272469	334500	1.07403	0.0542594	0.188076			variant_not_in_PRS
CD74	0.24889	CDSN	0.46391	No	6:31117165:GCTT:G	disruptive_inframe_deletion		3.46e-20	0.0635575	G	1		nhldiffuse_inc	0	G	475	181807	0.272469	334500	1.07403	0.0542594	0.188076			variant_not_in_PRS
CD83	0.0052136	CDSN	0.46391	No	6:31117165:GCTT:G	disruptive_inframe_deletion		1.47e-19	0.064746	G	1		nhldiffuse_inc	0	G	475	181807	0.272469	334500	1.07403	0.0542594	0.188076			variant_not_in_PRS
TNFRSF1B	0.50201	CDSN	0.46391	No	6:31117165:GCTT:G	disruptive_inframe_deletion		9.73e-17	0.0588273	G	1		nhldiffuse_inc	0	G	475	181807	0.272469	334500	1.07403	0.0542594	0.188076			variant_not_in_PRS
CXCL9	0.0029304	CDSN	0.46391	No	6:31117165:GCTT:G	disruptive_inframe_deletion		3.7e-16	0.0545268	G	1		nhldiffuse_inc	0	G	475	181807	0.272469	334500	1.07403	0.0542594	0.188076			variant_not_in_PRS
CRTAM	8.0626e-09	CDSN	0.46391	No	6:31117165:GCTT:G	disruptive_inframe_deletion		3.9e-16	0.0587827	G	1		nhldiffuse_inc	0	G	475	181807	0.272469	334500	1.07403	0.0542594	0.188076			variant_not_in_PRS
IL2RA	0.054709	CDSN	0.46391	No	6:31117165:GCTT:G	disruptive_inframe_deletion		5.91e-16	0.0582384	G	1		nhldiffuse_inc	0	G	475	181807	0.272469	334500	1.07403	0.0542594	0.188076			variant_not_in_PRS
PDCD1	0.41706	CDSN	0.46391	No	6:31117165:GCTT:G	disruptive_inframe_deletion		6.58e-11	0.0471207	G	1		nhldiffuse_inc	0	G	475	181807	0.272469	334500	1.07403	0.0542594	0.188076			variant_not_in_PRS
ADAM8	2.1983e-14	CDSN	0.46391	No	6:31117165:GCTT:G	disruptive_inframe_deletion		1.16e-09	0.0441978	G	1		nhldiffuse_inc	0	G	475	181807	0.272469	334500	1.07403	0.0542594	0.188076			variant_not_in_PRS
LTA	0.19685	CDSN	0.46391	No	6:31117165:GCTT:G	disruptive_inframe_deletion		9.03e-09	0.0415755	G	1		nhldiffuse_inc	0	G	475	181807	0.272469	334500	1.07403	0.0542594	0.188076			variant_not_in_PRS
KAZALD1	9.6662e-07	PDZD7	7.6433e-10	No	10:101015772:C:T	missense_variant		6.86e-242	-1.35046	T	0		liver_inc	0	T	2	4352	0.00646334	336823	0.393853	0.708075	0.188197			variant_not_in_PRS
ENPP2	0.0027913	DEPTOR	3.7245e-12	No	8:119928412:C:T	synonymous_variant		8.41e-77	0.112746	T	1		liver_inc	0	T	212	166396	0.247359	336774	1.11143	0.0802854	0.18821			variant_not_in_PRS
CLEC5A	0.12568	SIRPB1	2.3107e-12	No	20:1578587:C:A	missense_variant		2.01e-09	-0.166256	A	0		lung_inc	0	A	68	6638	0.00995481	336822	1.15391	0.10883	0.18837		C	0.209979
ANGPTL4	2.3089e-11	KANK3	2.734e-08	No	19:8334388:G:A	synonymous_variant		8.76e-10	0.0637435	A	1		multmyeloma_inc	0	A	147	69306	0.103101	336821	1.12224	0.0876781	0.188378			variant_not_in_PRS
ITIH3	1.4628e-13	MST1	4.7831e-19	No	3:49685714:T:C	synonymous_variant		5.18e-20	-0.108939	C	0		lungadeno_inc	0	C	167	46814	0.0697414	336823	1.11225	0.0808877	0.188433		T	0.108939
TPP1	6.2564e-07	NUP88	1.9577e-08	No	17:5391656:T:A	synonymous_variant		4.88e-11	-0.0437095	A	0		oral_inc	0	A	565	262427	0.390654	336605	1.00129	0.0541147	0.981014			variant_not_in_PRS
THBS2	0.55641	THBS2	0.55641	Yes	6:169226284:G:A	stop_gained		7.31e-19	-2.41353	A	0		liver_inc	0	A	0	71	0.000105398	336818	6.5497	1.42917	0.188495		G	2.41353
SFTPA2	0.0092512	MAT1A	0.00080978	No	10:80275086:A:G	synonymous_variant		4.89e-33	0.0811816	G	1		lung_inc	1	A	1966	244178	0.365392	336822	0.963555	0.0282319	0.1885			variant_not_in_PRS
SFTPD	7.4927e-05	MAT1A	0.00080978	No	10:80275086:A:G	synonymous_variant		4.06e-22	-0.0636888	G	0		lung_inc	1	A	1966	244178	0.365392	336822	0.963555	0.0282319	0.1885			variant_not_in_PRS
BCAM	1.1032e-08	ADAMTS13	5.1409e-15	No	9:133426349:T:G	splice_region_variant		5.17e-12	-0.0777159	G	0		lungscc_inc	0	G	112	60366	0.0897771	336823	1.13999	0.0996368	0.188511			variant_not_in_PRS
TNFSF13B	0.98193	CENPM	0.01501	No	22:41945304:A:G	missense_variant		5.38e-65	0.133561	G	1		lungscc_inc	0	G	237	131933	0.196211	336805	1.10136	0.0734217	0.188542			variant_not_in_PRS
IFNGR1	0.015503	IFNGR1	0.015503	Yes	6:137219198:C:T	5_prime_UTR_variant		2.07e-151	-0.202877	T	0		kidneywho_inc	0	T	433	142324	0.212001	336689	0.931715	0.0537934	0.18857		C	0.202877
MSLN	5.8751e-25	CAPN15	0.96857	No	16:549283:C:T	splice_region_variant		1.29e-40	0.311421	T	1		lung_inc	0	T	114	12761	0.0191125	336821	1.13377	0.0954898	0.188594			variant_not_in_PRS
RNASET2	0.00026891	HCG4	#N/A	No	6:29792099:G:A	non_coding_transcript_exon_variant		1.84e-22	0.0640187	A	1		multmyeloma_inc	0	A	482	240663	0.357981	336813	1.07888	0.057754	0.18863			variant_not_in_PRS
SLAMF7	0.03635	HCG4	#N/A	No	6:29792099:G:A	non_coding_transcript_exon_variant		4.99e-12	-0.0467598	A	0		multmyeloma_inc	0	A	482	240663	0.357981	336813	1.07888	0.057754	0.18863			variant_not_in_PRS
FCRL2	1.4548e-11	HCG4	#N/A	No	6:29792099:G:A	non_coding_transcript_exon_variant		1.07e-10	-0.043192	A	0		multmyeloma_inc	0	A	482	240663	0.357981	336813	1.07888	0.057754	0.18863			variant_not_in_PRS
ICAM3	2.7302e-25	HCG4	#N/A	No	6:29792099:G:A	non_coding_transcript_exon_variant		2.1e-09	-0.0401525	A	0		multmyeloma_inc	0	A	482	240663	0.357981	336813	1.07888	0.057754	0.18863			variant_not_in_PRS
IL5RA	2.6791e-08	HCG4	#N/A	No	6:29792099:G:A	non_coding_transcript_exon_variant		2.48e-09	-0.0395833	A	0		multmyeloma_inc	0	A	482	240663	0.357981	336813	1.07888	0.057754	0.18863			variant_not_in_PRS
TNFRSF13C	0.26993	PIK3AP1	1	No	10:96620520:C:T	synonymous_variant		2.07e-09	0.039955	T	1		nhldiffuse_inc	1	C	594	249570	0.371375	336808	0.934801	0.0512938	0.188707			variant_not_in_PRS
GRN	0.069666	CDH23	3.1819e-06	No	10:71810577:G:A	splice_region_variant		6.21e-69	-0.143776	A	0		nhl_inc	0	A	657	130355	0.194517	336763	1.05927	0.0438093	0.188739			variant_not_in_PRS
CD83	0.0052136	CDH23	3.1819e-06	No	10:71810577:G:A	splice_region_variant		5.67e-25	0.0833914	A	1		nhl_inc	0	A	657	130355	0.194517	336763	1.05927	0.0438093	0.188739			variant_not_in_PRS
EGFL7	5.5498e-18	SLC22A20P	#N/A	No	11:65214366:C:T	non_coding_transcript_exon_variant		2.02e-12	-0.0473259	T	0		oesoph_inc	0	T	493	226551	0.337039	336822	0.930525	0.0547881	0.188756			variant_not_in_PRS
SEMA3F	0.99989	CELSR3	0.99998	No	3:48640578:G:C	non_coding_transcript_exon_variant		3.33e-34	0.12763	C	1		kidneywho_inc	0	C	238	68499	0.103927	330699	1.09538	0.0693171	0.188771		C	0.12763
TIMP1	0.4993	FAM46C	0.94762	No	1:117623351:C:T	synonymous_variant		2.15e-13	0.0566503	T	1		multmyeloma_inc	0	T	299	146356	0.217703	336823	1.09085	0.0661645	0.188774			variant_not_in_PRS
RNASET2	0.00026891	HCG4	#N/A	No	6:29792411:G:A	non_coding_transcript_exon_variant		2.37e-22	0.0638665	A	1		multmyeloma_inc	0	A	482	240663	0.357992	336802	1.07881	0.0577302	0.188824			variant_not_in_PRS
SLAMF7	0.03635	HCG4	#N/A	No	6:29792411:G:A	non_coding_transcript_exon_variant		5.57e-12	-0.0466323	A	0		multmyeloma_inc	0	A	482	240663	0.357992	336802	1.07881	0.0577302	0.188824			variant_not_in_PRS
FCRL2	1.4548e-11	HCG4	#N/A	No	6:29792411:G:A	non_coding_transcript_exon_variant		9.04e-11	-0.0433657	A	0		multmyeloma_inc	0	A	482	240663	0.357992	336802	1.07881	0.0577302	0.188824			variant_not_in_PRS
IL5RA	2.6791e-08	HCG4	#N/A	No	6:29792411:G:A	non_coding_transcript_exon_variant		1.29e-09	-0.0402536	A	0		multmyeloma_inc	0	A	482	240663	0.357992	336802	1.07881	0.0577302	0.188824			variant_not_in_PRS
ICAM3	2.7302e-25	HCG4	#N/A	No	6:29792411:G:A	non_coding_transcript_exon_variant		2e-09	-0.0401719	A	0		multmyeloma_inc	0	A	482	240663	0.357992	336802	1.07881	0.0577302	0.188824			variant_not_in_PRS
TNFSF13B	0.98193	HLA-DQA2	1.0089e-05	No	6:32745241:C:T	synonymous_variant		6.41e-09	0.0495926	T	1		lung_inc	0	T	855	107070	0.160228	336786	0.95188	0.0375299	0.188824			variant_not_in_PRS
SPINK4	0.29634	AQP7	4.0504e-16	No	9:33386230:C:T	non_coding_transcript_exon_variant		4.35e-67	0.654949	T	1		colon_inc	0	T	30	4580	0.00684336	336823	0.785468	0.183767	0.188836		T	0.654949
ENTPD2	1.4578e-14	RABL6	0.99817	No	9:136837517:C:T	synonymous_variant		7.17e-24	0.0835537	T	1		liver_inc	1	C	169	130896	0.194587	336778	1.12064	0.0866842	0.188867			variant_not_in_PRS
ITIH3	1.4628e-13	STAB1	8.6792e-50	No	3:52514120:T:C	synonymous_variant		1.37e-15	0.302903	C	1		lung_inc	0	C	44	4277	0.00641437	336822	1.22209	0.15264	0.18887		C	0.302903
FCN2	3.5646e-11	ERAP1	2.0562e-26	No	5:96783162:C:T	missense_variant		1.55e-13	0.0574108	T	1		liver_inc	0	T	192	149514	0.222234	336820	1.115	0.0828548	0.188909			variant_not_in_PRS
ADA2	#N/A	MFSD1	3.3314e-17	No	3:158822010:T:A	missense_variant		1e-13	-0.429075	A	0		liver_inc	0	A	5	2305	0.00342911	336822	1.80244	0.448456	0.188943		T	0.429075
MSR1	2.1571e-20	MFSD1	3.3314e-17	No	3:158822010:T:A	missense_variant		7.07e-10	-0.339359	A	0		liver_inc	0	A	5	2305	0.00342911	336822	1.80244	0.448456	0.188943		T	0.339359
ICOSLG	0.00035482	PFKL	2.702e-17	No	21:44312233:C:T	synonymous_variant		1.56e-33	-0.0800885	T	0		leuk_inc	1	C	860	277380	0.413081	336786	1.06117	0.0452019	0.189024			variant_not_in_PRS
APEX1	1.9191e-07	OSGEP	7.0838e-08	No	14:20448090:T:C	non_coding_transcript_exon_variant		1.25e-228	-0.224576	C	0		leuk_inc	0	C	645	205877	0.306719	336663	1.0649	0.0478716	0.18903			variant_not_in_PRS
GAL	4.3885e-06	MRPL21	2.4125e-14	No	11:68903812:G:GCCGCCGCCATCTTC	5_prime_UTR_variant		2.16e-12	0.0491156	GCCGCCGCCATCTTC	1		breast_inc	0	GCCGCCGCCATCTTC	3536	96398	0.284803	175444	0.986754	0.0201507	0.508135		GCCGCCGCCATCTTC	0.0491156
RNASET2	0.00026891	HCG4	#N/A	No	6:29792334:G:C	non_coding_transcript_exon_variant		2.07e-22	0.0639271	C	1		multmyeloma_inc	0	C	482	240687	0.35801	336819	1.07879	0.057744	0.189074			variant_not_in_PRS
SLAMF7	0.03635	HCG4	#N/A	No	6:29792334:G:C	non_coding_transcript_exon_variant		5.61e-12	-0.0466124	C	0		multmyeloma_inc	0	C	482	240687	0.35801	336819	1.07879	0.057744	0.189074			variant_not_in_PRS
FCRL2	1.4548e-11	HCG4	#N/A	No	6:29792334:G:C	non_coding_transcript_exon_variant		1.09e-10	-0.0431549	C	0		multmyeloma_inc	0	C	482	240687	0.35801	336819	1.07879	0.057744	0.189074			variant_not_in_PRS
IL5RA	2.6791e-08	HCG4	#N/A	No	6:29792334:G:C	non_coding_transcript_exon_variant		2.19e-09	-0.0396677	C	0		multmyeloma_inc	0	C	482	240687	0.35801	336819	1.07879	0.057744	0.189074			variant_not_in_PRS
ICAM3	2.7302e-25	HCG4	#N/A	No	6:29792334:G:C	non_coding_transcript_exon_variant		2.23e-09	-0.0400441	C	0		multmyeloma_inc	0	C	482	240687	0.35801	336819	1.07879	0.057744	0.189074			variant_not_in_PRS
LGALS9	6.548e-06	KIAA0100	5.4421e-09	No	17:28620028:A:C	non_coding_transcript_exon_variant		1.33e-16	0.0909505	C	1		kidneywho_inc	0	C	205	58183	0.0867019	336717	1.10139	0.0735333	0.189075			variant_not_in_PRS
ADAM8	2.1983e-14	MED24	3.3214e-11	No	17:40020003:A:T	synonymous_variant		9.68e-21	-0.0638775	T	0		leuk_inc	0	T	720	249658	0.372438	336134	0.940626	0.0466083	0.189088			variant_not_in_PRS
ICAM3	2.7302e-25	MED24	3.3214e-11	No	17:40020003:A:T	synonymous_variant		1.82e-13	-0.0501466	T	0		leuk_inc	0	T	720	249658	0.372438	336134	0.940626	0.0466083	0.189088			variant_not_in_PRS
CD79B	0.9163	MED24	3.3214e-11	No	17:40020003:A:T	synonymous_variant		7.91e-12	-0.0463309	T	0		leuk_inc	0	T	720	249658	0.372438	336134	0.940626	0.0466083	0.189088			variant_not_in_PRS
LSP1	1.472e-06	MED24	3.3214e-11	No	17:40020003:A:T	synonymous_variant		9.95e-11	-0.0442344	T	0		leuk_inc	0	T	720	249658	0.372438	336134	0.940626	0.0466083	0.189088			variant_not_in_PRS
FCER2	7.6122e-12	MED24	3.3214e-11	No	17:40020003:A:T	synonymous_variant		1.94e-10	-0.0437516	T	0		leuk_inc	0	T	720	249658	0.372438	336134	0.940626	0.0466083	0.189088			variant_not_in_PRS
TREML2	1.1362e-09	MED24	3.3214e-11	No	17:40020003:A:T	synonymous_variant		2.19e-10	-0.0433027	T	0		leuk_inc	0	T	720	249658	0.372438	336134	0.940626	0.0466083	0.189088		A	0.0433027
DSC2	5.1749e-08	MED24	3.3214e-11	No	17:40020003:A:T	synonymous_variant		3.91e-10	-0.041465	T	0		leuk_inc	0	T	720	249658	0.372438	336134	0.940626	0.0466083	0.189088			variant_not_in_PRS
FCRL1	3.9509e-06	MED24	3.3214e-11	No	17:40020003:A:T	synonymous_variant		7.82e-10	-0.0416618	T	0		leuk_inc	0	T	720	249658	0.372438	336134	0.940626	0.0466083	0.189088			variant_not_in_PRS
RNASET2	0.00026891	HLA-A	0.0013299	No	6:29942954:G:A	missense_variant		1.18e-51	0.122605	A	1		nhldiffuse_inc	0	A	341	129085	0.194708	332359	1.0804	0.0588907	0.189129		A	0.122605
TNFRSF4	0.00015133	HLA-A	0.0013299	No	6:29942954:G:A	missense_variant		4.06e-37	0.102343	A	1		nhldiffuse_inc	0	A	341	129085	0.194708	332359	1.0804	0.0588907	0.189129		A	0.102343
CD74	0.24889	HLA-A	0.0013299	No	6:29942954:G:A	missense_variant		2.5e-33	0.0950883	A	1		nhldiffuse_inc	0	A	341	129085	0.194708	332359	1.0804	0.0588907	0.189129		A	0.0950883
ICAM3	2.7302e-25	HLA-A	0.0013299	No	6:29942954:G:A	missense_variant		1.42e-32	-0.0982792	A	0		nhldiffuse_inc	0	A	341	129085	0.194708	332359	1.0804	0.0588907	0.189129		G	0.0982792
IL12B	0.00011439	HLA-A	0.0013299	No	6:29942954:G:A	missense_variant		2.85e-29	0.0916596	A	1		nhldiffuse_inc	0	A	341	129085	0.194708	332359	1.0804	0.0588907	0.189129		A	0.0916596
IL12A_IL12B	#N/A	HLA-A	0.0013299	No	6:29942954:G:A	missense_variant		5.48e-29	0.0920587	A	1		nhldiffuse_inc	0	A	341	129085	0.194708	332359	1.0804	0.0588907	0.189129		A	0.0920587
IL2RA	0.054709	HLA-A	0.0013299	No	6:29942954:G:A	missense_variant		9.79e-29	0.0915907	A	1		nhldiffuse_inc	0	A	341	129085	0.194708	332359	1.0804	0.0588907	0.189129		A	0.0915907
GZMA	2.0457e-06	HLA-A	0.0013299	No	6:29942954:G:A	missense_variant		6.89e-27	-0.0886897	A	0		nhldiffuse_inc	0	A	341	129085	0.194708	332359	1.0804	0.0588907	0.189129		G	0.0886897
LTA	0.19685	HLA-A	0.0013299	No	6:29942954:G:A	missense_variant		9.42e-27	0.0887014	A	1		nhldiffuse_inc	0	A	341	129085	0.194708	332359	1.0804	0.0588907	0.189129			variant_not_in_PRS
TNFRSF9	0.32153	HLA-A	0.0013299	No	6:29942954:G:A	missense_variant		2.46e-25	0.0829033	A	1		nhldiffuse_inc	0	A	341	129085	0.194708	332359	1.0804	0.0588907	0.189129		A	0.0829033
SIGLEC6	0.0058774	HLA-A	0.0013299	No	6:29942954:G:A	missense_variant		3.46e-25	0.0863924	A	1		nhldiffuse_inc	0	A	341	129085	0.194708	332359	1.0804	0.0588907	0.189129		A	0.0863924
TNFRSF8	0.86407	HLA-A	0.0013299	No	6:29942954:G:A	missense_variant		2.42e-24	0.0839	A	1		nhldiffuse_inc	0	A	341	129085	0.194708	332359	1.0804	0.0588907	0.189129		A	0.0839
TNFRSF1B	0.50201	HLA-A	0.0013299	No	6:29942954:G:A	missense_variant		9.53e-11	0.0524454	A	1		nhldiffuse_inc	0	A	341	129085	0.194708	332359	1.0804	0.0588907	0.189129		A	0.0524454
TNFRSF13B	2.0908e-15	HLA-A	0.0013299	No	6:29942954:G:A	missense_variant		6.88e-10	-0.0507747	A	0		nhldiffuse_inc	0	A	341	129085	0.194708	332359	1.0804	0.0588907	0.189129			variant_not_in_PRS
CXCL9	0.0029304	HLA-A	0.0013299	No	6:29942954:G:A	missense_variant		2.12e-09	0.0458193	A	1		nhldiffuse_inc	0	A	341	129085	0.194708	332359	1.0804	0.0588907	0.189129		A	0.0458193
TNFRSF13C	0.26993	SMDT1	0.18284	No	22:42079856:G:A	missense_variant		3.62e-12	-0.673367	A	0		nhl_inc	0	A	1	772	0.00114749	336823	0.268777	1.00055	0.189131		G	0.673367
EBI3_IL27	#N/A	CPNE1	1.7292e-14	No	20:35630751:G:C	missense_variant		2.1e-21	0.100306	C	1		nhl_inc	0	C	298	66731	0.0995077	336803	0.92306	0.0609683	0.189132			variant_not_in_PRS
SDC1	0.0084118	MEP1B	1.9369e-24	No	18:32208144:G:A	synonymous_variant		2.11e-11	-0.0487909	A	0		multmyeloma_inc	0	A	304	169147	0.251547	336818	0.917255	0.0657731	0.189133			variant_not_in_PRS
CD74	0.24889	CIITA	1.3618e-07	No	16:10906991:G:C	missense_variant		9.71e-10	-0.0415291	C	0		liver_inc	0	C	212	193297	0.287264	336814	0.89998	0.0802518	0.189134			variant_not_in_PRS
CLEC4C	5.7708e-07	ARHGAP27	0.0012114	No	17:45430283:A:G	5_prime_UTR_variant		9.97e-14	-0.061748	G	0		leuk_inc	0	G	351	125104	0.186233	336823	0.925652	0.0588349	0.189142		A	0.061748
ICAM3	2.7302e-25	ARHGAP27	0.0012114	No	17:45430283:A:G	5_prime_UTR_variant		2.68e-10	-0.0520598	G	0		leuk_inc	0	G	351	125104	0.186233	336823	0.925652	0.0588349	0.189142			variant_not_in_PRS
TNFRSF13B	2.0908e-15	ARHGAP27	0.0012114	No	17:45430283:A:G	5_prime_UTR_variant		3.46e-09	-0.0483671	G	0		leuk_inc	0	G	351	125104	0.186233	336823	0.925652	0.0588349	0.189142			variant_not_in_PRS
SFTPD	7.4927e-05	CDSN	0.46391	No	6:31117423:A:G	synonymous_variant		1.85e-18	0.0636706	G	1		lung_inc	1	A	1415	175675	0.262988	336689	0.960111	0.0310014	0.189167			variant_not_in_PRS
TGFBI	5.9686e-08	TRPC7	0.00019479	No	5:136356887:G:A	synonymous_variant		3.05e-37	0.118004	A	1		liver_inc	0	A	98	94337	0.140186	336821	0.867747	0.108041	0.189194		A	0.118004
PLAU	2.3058e-06	USP54	3.3877e-11	No	10:73499143:C:G	missense_variant		1.73e-14	-0.161415	G	0		liver_inc	0	G	24	15515	0.0230671	336822	1.31351	0.207703	0.189198		C	0.161415
SLAMF6	0.018712	MCOLN1	0.00058027	No	19:7528703:C:T	synonymous_variant&splice_region_variant		9.73e-10	0.0429883	T	1		nhldiffuse_inc	0	T	509	215342	0.320432	336813	0.932432	0.0532891	0.189242			variant_not_in_PRS
COLEC12	0.90761	AGBL2	3.9622e-16	No	11:47690661:C:T	missense_variant		9.57e-09	-0.0498354	T	0		kidneywho_inc	0	T	326	94864	0.141308	336818	1.08218	0.0601649	0.189305		C	0.0498354
SPINT1	1.0175e-05	MGA	1	No	15:41736622:A:G	missense_variant		1.02e-12	-0.179333	G	0		lung_inc	0	G	109	11485	0.0172108	336823	1.13644	0.097446	0.189336		A	0.179333
MILR1	0.024528	POLG2	1.528e-10	No	17:64480312:G:A	synonymous_variant		0	0.784327	A	1		multmyeloma_inc	0	A	82	36791	0.0548317	336238	1.16124	0.113893	0.18935			variant_not_in_PRS
CD22	0.8044	AC026954.2	#N/A	No	17:7317378:G:T	splice_region_variant		1.77e-14	0.0513482	T	1		nhldiffuse_inc	0	T	539	227438	0.338579	336667	0.933429	0.0524891	0.18936		T	0.0513482
CD28	0.35779	AC026954.2	#N/A	No	17:7317378:G:T	splice_region_variant		1.68e-10	0.044393	T	1		nhldiffuse_inc	0	T	539	227438	0.338579	336667	0.933429	0.0524891	0.18936		T	0.044393
CR2	4.7399e-19	AC026954.2	#N/A	No	17:7317378:G:T	splice_region_variant		1.39e-09	0.0415476	T	1		nhldiffuse_inc	0	T	539	227438	0.338579	336667	0.933429	0.0524891	0.18936		T	0.0415476
ROBO1	7.2696e-16	AC026954.2	#N/A	No	17:7317378:G:T	splice_region_variant		4.59e-09	0.0400675	T	1		nhldiffuse_inc	0	T	539	227438	0.338579	336667	0.933429	0.0524891	0.18936			variant_not_in_PRS
IL18BP	1.484e-08	TIRAP	0.00076118	No	11:126290931:C:T	missense_variant		6.43e-10	0.131616	T	1		kidneywho_inc	0	T	55	14324	0.021345	336823	1.19679	0.136887	0.189411			variant_not_in_PRS
FAP	1.9009e-28	HLA-C	1.5695e-06	No	6:31269385:C:G	missense_variant&splice_region_variant		1.36e-59	0.107891	G	1		liver_inc	0	G	188	179351	0.301217	298023	0.917414	0.0656849	0.189427		G	0.107891
TXNDC15	0.0096478	HLA-C	1.5695e-06	No	6:31269385:C:G	missense_variant&splice_region_variant		4.9e-29	-0.0761361	G	0		liver_inc	0	G	188	179351	0.301217	298023	0.917414	0.0656849	0.189427		C	0.0761361
IL1R1	0.15126	HLA-C	1.5695e-06	No	6:31269385:C:G	missense_variant&splice_region_variant		3.36e-27	-0.0732766	G	0		liver_inc	0	G	188	179351	0.301217	298023	0.917414	0.0656849	0.189427			variant_not_in_PRS
TNFSF13B	0.98193	HLA-C	1.5695e-06	No	6:31269385:C:G	missense_variant&splice_region_variant		1.42e-26	0.0699059	G	1		liver_inc	0	G	188	179351	0.301217	298023	0.917414	0.0656849	0.189427		G	0.0699059
CD48	1.7302e-05	HLA-C	1.5695e-06	No	6:31269385:C:G	missense_variant&splice_region_variant		9.39e-21	0.0636875	G	1		liver_inc	0	G	188	179351	0.301217	298023	0.917414	0.0656849	0.189427		G	0.0636875
ADA2	#N/A	HLA-C	1.5695e-06	No	6:31269385:C:G	missense_variant&splice_region_variant		1.84e-14	-0.0510726	G	0		liver_inc	0	G	188	179351	0.301217	298023	0.917414	0.0656849	0.189427		C	0.0510726
CD74	0.24889	HLA-C	1.5695e-06	No	6:31269385:C:G	missense_variant&splice_region_variant		4.14e-14	-0.0488589	G	0		liver_inc	0	G	188	179351	0.301217	298023	0.917414	0.0656849	0.189427			variant_not_in_PRS
EPHA2	1.073e-05	HLA-C	1.5695e-06	No	6:31269385:C:G	missense_variant&splice_region_variant		2.02e-12	-0.0464748	G	0		liver_inc	0	G	188	179351	0.301217	298023	0.917414	0.0656849	0.189427		C	0.0464748
MSR1	2.1571e-20	HLA-C	1.5695e-06	No	6:31269385:C:G	missense_variant&splice_region_variant		7.76e-12	-0.0436216	G	0		liver_inc	0	G	188	179351	0.301217	298023	0.917414	0.0656849	0.189427			variant_not_in_PRS
SPON1	#N/A	HLA-C	1.5695e-06	No	6:31269385:C:G	missense_variant&splice_region_variant		1.07e-11	0.0438593	G	1		liver_inc	0	G	188	179351	0.301217	298023	0.917414	0.0656849	0.189427		G	0.0438593
PLA2G15	0.37838	HLA-C	1.5695e-06	No	6:31269385:C:G	missense_variant&splice_region_variant		1.16e-11	-0.0461596	G	0		liver_inc	0	G	188	179351	0.301217	298023	0.917414	0.0656849	0.189427		C	0.0461596
SLAMF1	0.0070368	HLA-C	1.5695e-06	No	6:31269385:C:G	missense_variant&splice_region_variant		1.75e-11	0.0463491	G	1		liver_inc	0	G	188	179351	0.301217	298023	0.917414	0.0656849	0.189427		G	0.0463491
SIGLEC10	6.8352e-06	HLA-C	1.5695e-06	No	6:31269385:C:G	missense_variant&splice_region_variant		6.2e-11	0.0441926	G	1		liver_inc	0	G	188	179351	0.301217	298023	0.917414	0.0656849	0.189427		G	0.0441926
TGFBI	5.9686e-08	HLA-C	1.5695e-06	No	6:31269385:C:G	missense_variant&splice_region_variant		2.71e-10	0.0427605	G	1		liver_inc	0	G	188	179351	0.301217	298023	0.917414	0.0656849	0.189427		G	0.0427605
CRIM1	0.99971	HLA-C	1.5695e-06	No	6:31269385:C:G	missense_variant&splice_region_variant		2.69e-09	-0.0393151	G	0		liver_inc	0	G	188	179351	0.301217	298023	0.917414	0.0656849	0.189427		C	0.0393151
ACE2	0.99769	HLA-C	1.5695e-06	No	6:31269385:C:G	missense_variant&splice_region_variant		5.3e-09	0.0361689	G	1		liver_inc	0	G	188	179351	0.301217	298023	0.917414	0.0656849	0.189427			variant_not_in_PRS
TFF3	0.01591	DPCR1	1.2265e-05	No	6:30951614:G:A	synonymous_variant		1.43e-11	-0.0572306	A	0		colon_inc	0	A	956	109990	0.164696	336821	1.04806	0.0357732	0.189441			variant_not_in_PRS
SPINK4	0.29634	DPCR1	1.2265e-05	No	6:30951614:G:A	synonymous_variant		7.88e-10	0.0524379	A	1		colon_inc	0	A	956	109990	0.164696	336821	1.04806	0.0357732	0.189441		A	0.0524379
RBP2	0.22089	DPCR1	1.2265e-05	No	6:30951614:G:A	synonymous_variant		9.53e-10	0.0530822	A	1		colon_inc	0	A	956	109990	0.164696	336821	1.04806	0.0357732	0.189441			variant_not_in_PRS
CD22	0.8044	CDSN	0.46391	No	6:31116036:T:C	missense_variant		1.03e-30	-0.0835118	C	0		leuk_inc	1	T	503	176631	0.263078	336657	0.934527	0.0516096	0.189501		T	0.0835118
CD74	0.24889	CDSN	0.46391	No	6:31116036:T:C	missense_variant		7.32e-18	0.0609108	C	1		leuk_inc	1	T	503	176631	0.263078	336657	0.934527	0.0516096	0.189501			variant_not_in_PRS
LTA	0.19685	CDSN	0.46391	No	6:31116036:T:C	missense_variant		8.21e-17	0.0616018	C	1		leuk_inc	1	T	503	176631	0.263078	336657	0.934527	0.0516096	0.189501			variant_not_in_PRS
IL12B	0.00011439	CDSN	0.46391	No	6:31116036:T:C	missense_variant		4.27e-13	0.0530287	C	1		leuk_inc	1	T	503	176631	0.263078	336657	0.934527	0.0516096	0.189501			variant_not_in_PRS
IL12A_IL12B	#N/A	CDSN	0.46391	No	6:31116036:T:C	missense_variant		6.96e-13	0.0530613	C	1		leuk_inc	1	T	503	176631	0.263078	336657	0.934527	0.0516096	0.189501			variant_not_in_PRS
CRH	0.71614	CDSN	0.46391	No	6:31116036:T:C	missense_variant		6.75e-10	-0.0463444	C	0		leuk_inc	1	T	503	176631	0.263078	336657	0.934527	0.0516096	0.189501			variant_not_in_PRS
FCRL5	4.6105e-17	CDSN	0.46391	No	6:31116036:T:C	missense_variant		7.91e-10	-0.0438456	C	0		leuk_inc	1	T	503	176631	0.263078	336657	0.934527	0.0516096	0.189501			variant_not_in_PRS
CRTAM	8.0626e-09	CDSN	0.46391	No	6:31116036:T:C	missense_variant		3.31e-09	0.0437784	C	1		leuk_inc	1	T	503	176631	0.263078	336657	0.934527	0.0516096	0.189501			variant_not_in_PRS
PVR	3.922e-10	ZNF180	1.4911e-07	No	19:44497294:A:G	missense_variant		8.79e-09	0.0382064	G	1		liver_inc	1	A	282	254832	0.378709	336821	0.907265	0.0741931	0.189615			variant_not_in_PRS
QPCT	1.1987e-15	CRIM1	0.99971	No	2:36547175:C:G	splice_region_variant		3.64e-09	-2.3462	G	0		multmyeloma_inc	0	G	0	30	4.45408e-05	336770	6.76328	1.45745	0.189673		C	2.3462
PDGFRA	1	FCRLB	2.51e-10	No	1:161726992:G:C	missense_variant&splice_region_variant		4.68e-12	-0.044326	C	0		liver_inc	1	G	406	328716	0.488568	336823	1.09759	0.0709995	0.189683		G	0.044326
ADAM8	2.1983e-14	SPRN	0.29377	No	10:133423662:G:A	missense_variant		2.23e-79	-0.131776	A	0		leuk_inc	1	G	653	208809	0.310941	336819	1.06459	0.0477445	0.189901		G	0.131776
RNASET2	0.00026891	NKAPL	9.2219e-05	No	6:28260564:A:G	missense_variant		2.95e-45	-0.12068	G	0		nhldiffuse_inc	1	A	293	110222	0.164067	336799	1.08815	0.0644591	0.189991			variant_not_in_PRS
TNFRSF4	0.00015133	NKAPL	9.2219e-05	No	6:28260564:A:G	missense_variant		3.39e-33	-0.101762	G	0		nhldiffuse_inc	1	A	293	110222	0.164067	336799	1.08815	0.0644591	0.189991			variant_not_in_PRS
GZMA	2.0457e-06	NKAPL	9.2219e-05	No	6:28260564:A:G	missense_variant		4.33e-28	0.0956794	G	1		nhldiffuse_inc	1	A	293	110222	0.164067	336799	1.08815	0.0644591	0.189991			variant_not_in_PRS
ICAM3	2.7302e-25	NKAPL	9.2219e-05	No	6:28260564:A:G	missense_variant		4.77e-27	0.0938808	G	1		nhldiffuse_inc	1	A	293	110222	0.164067	336799	1.08815	0.0644591	0.189991			variant_not_in_PRS
TNFRSF9	0.32153	NKAPL	9.2219e-05	No	6:28260564:A:G	missense_variant		4.77e-24	-0.0850272	G	0		nhldiffuse_inc	1	A	293	110222	0.164067	336799	1.08815	0.0644591	0.189991			variant_not_in_PRS
IL12B	0.00011439	NKAPL	9.2219e-05	No	6:28260564:A:G	missense_variant		5.05e-22	-0.0831032	G	0		nhldiffuse_inc	1	A	293	110222	0.164067	336799	1.08815	0.0644591	0.189991			variant_not_in_PRS
TNFRSF8	0.86407	NKAPL	9.2219e-05	No	6:28260564:A:G	missense_variant		1.07e-21	-0.0830921	G	0		nhldiffuse_inc	1	A	293	110222	0.164067	336799	1.08815	0.0644591	0.189991			variant_not_in_PRS
IL2RA	0.054709	NKAPL	9.2219e-05	No	6:28260564:A:G	missense_variant		3.38e-21	-0.081975	G	0		nhldiffuse_inc	1	A	293	110222	0.164067	336799	1.08815	0.0644591	0.189991			variant_not_in_PRS
IL12A_IL12B	#N/A	NKAPL	9.2219e-05	No	6:28260564:A:G	missense_variant		5.26e-21	-0.0817151	G	0		nhldiffuse_inc	1	A	293	110222	0.164067	336799	1.08815	0.0644591	0.189991			variant_not_in_PRS
LTA	0.19685	NKAPL	9.2219e-05	No	6:28260564:A:G	missense_variant		9.7e-21	-0.0814953	G	0		nhldiffuse_inc	1	A	293	110222	0.164067	336799	1.08815	0.0644591	0.189991		A	0.0814953
CD74	0.24889	NKAPL	9.2219e-05	No	6:28260564:A:G	missense_variant		1.02e-19	-0.0757717	G	0		nhldiffuse_inc	1	A	293	110222	0.164067	336799	1.08815	0.0644591	0.189991			variant_not_in_PRS
SIGLEC6	0.0058774	NKAPL	9.2219e-05	No	6:28260564:A:G	missense_variant		2.6e-17	-0.0743559	G	0		nhldiffuse_inc	1	A	293	110222	0.164067	336799	1.08815	0.0644591	0.189991			variant_not_in_PRS
TNFRSF1B	0.50201	NKAPL	9.2219e-05	No	6:28260564:A:G	missense_variant		1.82e-09	-0.0513651	G	0		nhldiffuse_inc	1	A	293	110222	0.164067	336799	1.08815	0.0644591	0.189991			variant_not_in_PRS
LGALS9	6.548e-06	KIAA0100	5.4421e-09	No	17:28628312:A:C	missense_variant		4.06e-17	0.0918213	C	1		kidneywho_inc	0	C	205	58211	0.0867213	336803	1.10115	0.0735416	0.19011			variant_not_in_PRS
FCRL2	1.4548e-11	NRM	0.021828	No	6:30688621:T:C	3_prime_UTR_variant		4.23e-99	0.612826	C	1		multmyeloma_inc	0	C	10	7903	0.0117473	336802	0.659431	0.317806	0.190141			variant_not_in_PRS
SFTPA2	0.0092512	MAT1A	0.00080978	No	10:80275098:T:C	synonymous_variant		2.74e-33	0.0815122	C	1		lung_inc	1	T	1966	244157	0.365364	336819	0.963687	0.0282327	0.190145			variant_not_in_PRS
SFTPD	7.4927e-05	MAT1A	0.00080978	No	10:80275098:T:C	synonymous_variant		5.42e-22	-0.0634876	C	0		lung_inc	1	T	1966	244157	0.365364	336819	0.963687	0.0282327	0.190145			variant_not_in_PRS
TPP1	6.2564e-07	DCHS1	0.99997	No	11:6630579:A:G	synonymous_variant		3.39e-82	0.126348	G	1		headneck_inc	0	G	686	277218	0.412541	336820	0.971623	0.0496335	0.561913			variant_not_in_PRS
LY9	2.6039e-13	NR1I3	3.5259e-08	No	1:161235818:G:C	non_coding_transcript_exon_variant		3.47e-10	-0.136267	C	0		nhl_inc	0	C	89	16206	0.0241903	336808	1.15177	0.107856	0.190164			variant_not_in_PRS
FCRLB	2.51e-10	NR1I3	3.5259e-08	No	1:161235818:G:C	non_coding_transcript_exon_variant		4.86e-09	0.125706	C	1		nhl_inc	0	C	89	16206	0.0241903	336808	1.15177	0.107856	0.190164			variant_not_in_PRS
CD83	0.0052136	PSAP	0.99051	No	10:71851225:G:A	5_prime_UTR_variant		3.36e-22	0.0857378	A	1		nhl_inc	0	A	530	104514	0.155947	336794	1.06437	0.0476267	0.190226			variant_not_in_PRS
GRN	0.069666	PSAP	0.99051	No	10:71851225:G:A	5_prime_UTR_variant		2.84e-15	-0.0708768	A	0		nhl_inc	0	A	530	104514	0.155947	336794	1.06437	0.0476267	0.190226			variant_not_in_PRS
C1QA	0.0038204	EIF4E	0.94133	No	4:98887103:G:A	synonymous_variant		3.68e-33	0.0851656	A	1		nhl_inc	0	A	853	184025	0.274452	336813	0.94888	0.040064	0.190286			variant_not_in_PRS
TNFRSF13C	0.26993	ST13	0.66074	No	22:40827186:C:T	missense_variant		4.5e-14	0.0798252	T	1		nhl_inc	0	T	357	69423	0.103588	336815	1.07631	0.0561509	0.19029			variant_not_in_PRS
GALNT3	7.4143e-09	ABO	#N/A	No	9:133256264:G:A	missense_variant		1.22e-41	0.175434	A	1		nhl_inc	0	A	244	47013	0.0701513	336822	1.09137	0.0667675	0.190342			variant_not_in_PRS
LY9	2.6039e-13	ITLN1	3.4119e-06	No	1:160882256:T:C	non_coding_transcript_exon_variant		1.14e-214	0.219488	C	1		leuk_inc	1	T	614	214605	0.319496	336810	0.938452	0.0485076	0.190344			variant_not_in_PRS
TNFRSF4	0.00015133	TNFRSF4	0.00015133	Yes	1:1213065:G:A	synonymous_variant		1.17e-10	0.128387	A	1		nhldiffuse_inc	0	A	35	17629	0.0262216	336821	0.799189	0.171181	0.190372			variant_not_in_PRS
IL1R1	0.15126	IL1R1	0.15126	Yes	2:102174626:C:T	missense_variant		3.87e-31	0.577206	T	1		liver_inc	0	T	1	3161	0.0046941	336806	0.26971	1.00074	0.190386			variant_not_in_PRS
IL18R1	8.625e-06	IL1R1	0.15126	No	2:102174626:C:T	missense_variant		4.28e-27	0.533116	T	1		liver_inc	0	T	1	3161	0.0046941	336806	0.26971	1.00074	0.190386			variant_not_in_PRS
CD74	0.24889	HLA-G	1.365e-11	No	6:29828216:G:A	synonymous_variant		8.15e-16	0.0496313	A	1		leuk_inc	0	A	895	308755	0.45967	336818	0.942805	0.044979	0.190393			variant_not_in_PRS
SIGLEC6	0.0058774	HLA-G	1.365e-11	No	6:29828216:G:A	synonymous_variant		4.76e-15	0.0508638	A	1		leuk_inc	0	A	895	308755	0.45967	336818	0.942805	0.044979	0.190393			variant_not_in_PRS
FCRL2	1.4548e-11	HLA-G	1.365e-11	No	6:29828216:G:A	synonymous_variant		3.72e-14	-0.0487555	A	0		leuk_inc	0	A	895	308755	0.45967	336818	0.942805	0.044979	0.190393			variant_not_in_PRS
TNFRSF4	0.00015133	HLA-G	1.365e-11	No	6:29828216:G:A	synonymous_variant		1.13e-13	0.0465181	A	1		leuk_inc	0	A	895	308755	0.45967	336818	0.942805	0.044979	0.190393			variant_not_in_PRS
IL2RA	0.054709	HLA-G	1.365e-11	No	6:29828216:G:A	synonymous_variant		1.16e-13	0.0476174	A	1		leuk_inc	0	A	895	308755	0.45967	336818	0.942805	0.044979	0.190393			variant_not_in_PRS
LY9	2.6039e-13	HLA-G	1.365e-11	No	6:29828216:G:A	synonymous_variant		8.45e-11	-0.0423739	A	0		leuk_inc	0	A	895	308755	0.45967	336818	0.942805	0.044979	0.190393		G	0.0423739
IL12A_IL12B	#N/A	HLA-G	1.365e-11	No	6:29828216:G:A	synonymous_variant		3.74e-09	0.0378919	A	1		leuk_inc	0	A	895	308755	0.45967	336818	0.942805	0.044979	0.190393			variant_not_in_PRS
TFF3	0.01591	PSORS1C1	0.00026534	No	6:31117579:C:T	non_coding_transcript_exon_variant		9.13e-12	-0.0614131	T	0		colorectal_inc	0	T	1349	102912	0.154975	336381	1.04004	0.0299855	0.190405			variant_not_in_PRS
RBP2	0.22089	PSORS1C1	0.00026534	No	6:31117579:C:T	non_coding_transcript_exon_variant		2.41e-10	0.0583445	T	1		colorectal_inc	0	T	1349	102912	0.154975	336381	1.04004	0.0299855	0.190405		T	0.0583445
SPINK4	0.29634	PSORS1C1	0.00026534	No	6:31117579:C:T	non_coding_transcript_exon_variant		7.76e-10	0.0558085	T	1		colorectal_inc	0	T	1349	102912	0.154975	336381	1.04004	0.0299855	0.190405		T	0.0558085
AGR2	9.2381e-08	PSORS1C1	0.00026534	No	6:31117579:C:T	non_coding_transcript_exon_variant		5.4e-09	0.0547417	T	1		colorectal_inc	0	T	1349	102912	0.154975	336381	1.04004	0.0299855	0.190405		T	0.0547417
CRTAM	8.0626e-09	UBASH3B	4.7054e-05	No	11:122794841:C:T	splice_region_variant		3.36e-13	-0.0543329	T	0		leuk_inc	0	T	466	164032	0.244199	336811	0.932995	0.0529688	0.19041		C	0.0543329
FUT3_FUT5	#N/A	ADH4	8.0684e-07	No	4:99127263:T:C	missense_variant		4.6e-23	-0.0652094	C	0		liver_inc	1	T	257	203310	0.302217	336789	1.10449	0.0759035	0.190415		T	0.0652094
CD163	0.0008338	ADH4	8.0684e-07	No	4:99127263:T:C	missense_variant		2.57e-17	-0.0584137	C	0		liver_inc	1	T	257	203310	0.302217	336789	1.10449	0.0759035	0.190415		T	0.0584137
ITGB7	2.3661e-06	ADH4	8.0684e-07	No	4:99127263:T:C	missense_variant		5.23e-13	-0.0506988	C	0		liver_inc	1	T	257	203310	0.302217	336789	1.10449	0.0759035	0.190415			variant_not_in_PRS
TNFRSF11B	0.16171	ADH4	8.0684e-07	No	4:99127263:T:C	missense_variant		5.25e-13	-0.0463142	C	0		liver_inc	1	T	257	203310	0.302217	336789	1.10449	0.0759035	0.190415			variant_not_in_PRS
ADA2	#N/A	ADH4	8.0684e-07	No	4:99127263:T:C	missense_variant		1.05e-12	-0.0488914	C	0		liver_inc	1	T	257	203310	0.302217	336789	1.10449	0.0759035	0.190415		T	0.0488914
ADGRE5	#N/A	ADH4	8.0684e-07	No	4:99127263:T:C	missense_variant		1.7e-12	-0.0478687	C	0		liver_inc	1	T	257	203310	0.302217	336789	1.10449	0.0759035	0.190415		T	0.0478687
GAS6	0.034477	ADH4	8.0684e-07	No	4:99127263:T:C	missense_variant		1.98e-12	-0.0483518	C	0		liver_inc	1	T	257	203310	0.302217	336789	1.10449	0.0759035	0.190415		T	0.0483518
NRP1	0.98584	ADH4	8.0684e-07	No	4:99127263:T:C	missense_variant		3.6e-11	-0.0458265	C	0		liver_inc	1	T	257	203310	0.302217	336789	1.10449	0.0759035	0.190415			variant_not_in_PRS
PLAU	2.3058e-06	ADH4	8.0684e-07	No	4:99127263:T:C	missense_variant		2.4e-10	-0.0432445	C	0		liver_inc	1	T	257	203310	0.302217	336789	1.10449	0.0759035	0.190415			variant_not_in_PRS
IGFBP3	0.91029	ADH4	8.0684e-07	No	4:99127263:T:C	missense_variant		2.65e-09	0.0401612	C	1		liver_inc	1	T	257	203310	0.302217	336789	1.10449	0.0759035	0.190415		C	0.0401612
PROC	1.9118e-05	ADH4	8.0684e-07	No	4:99127263:T:C	missense_variant		5.08e-09	0.0399283	C	1		liver_inc	1	T	257	203310	0.302217	336789	1.10449	0.0759035	0.190415		C	0.0399283
LTBR	0.3058	SERPINA6	8.3448e-07	No	14:94309884:A:C	missense_variant		7.62e-09	-0.0368378	C	0		kidneywho_inc	0	C	1011	304765	0.45394	336802	1.05816	0.043182	0.190458			variant_not_in_PRS
IL1R1	0.15126	IL1R1	0.15126	Yes	2:102165169:G:A	synonymous_variant		1.13e-32	0.589814	A	1		liver_inc	0	A	1	3162	0.00469544	336816	0.26977	1.00074	0.190463		A	0.589814
IL18R1	8.625e-06	IL1R1	0.15126	No	2:102165169:G:A	synonymous_variant		6.61e-28	0.539477	A	1		liver_inc	0	A	1	3162	0.00469544	336816	0.26977	1.00074	0.190463			variant_not_in_PRS
SERPINA9	1.2106e-13	SERPINA5	6.2368e-09	No	14:94587553:G:A	missense_variant		3.71e-20	-0.0629426	A	0		nhl_inc	1	G	1025	220237	0.328456	336821	0.951489	0.0379831	0.190472			variant_not_in_PRS
MERTK	2.6593e-11	VPS9D1	7.2069e-20	No	16:89711353:C:T	synonymous_variant		3.42e-10	-0.0394728	T	0		multmyeloma_inc	1	C	562	282756	0.420585	336814	1.07655	0.0563451	0.190507			variant_not_in_PRS
TNFRSF10A	5.0697e-15	TNFRSF10B	0.00019928	No	8:23043188:G:A	missense_variant		1.88e-13	0.0916327	A	1		multmyeloma_inc	0	A	77	46709	0.0694593	336787	0.857187	0.11773	0.190559		A	0.0916327
CLEC5A	0.12568	TAS2R3	0.00046636	No	7:141764965:C:T	synonymous_variant		5.02e-229	0.201007	T	1		lung_inc	0	T	2723	321771	0.481721	336807	1.03608	0.0270764	0.190569		T	0.201007
GDF15	3.0133e-07	GDF15	3.0133e-07	Yes	19:18386214:G:C	missense_variant		6.48e-25	-0.0587411	C	0		colon_inc	1	G	1936	226895	0.339734	336780	1.03777	0.0283283	0.19062			variant_not_in_PRS
ANGPTL4	2.3089e-11	KANK3	2.734e-08	No	19:8333237:G:A	splice_region_variant		4.97e-10	0.0648488	A	1		multmyeloma_inc	0	A	147	69328	0.103149	336769	1.12157	0.087666	0.190632		A	0.0648488
LTA	0.19685	HLA-F	3.276e-05	No	6:29726904:A:T	missense_variant		3.52e-48	-0.146796	T	0		nhl_inc	0	T	348	77208	0.115151	336759	0.92817	0.0569618	0.190667			variant_not_in_PRS
BTN2A1	3.3959e-21	HLA-F	3.276e-05	No	6:29726904:A:T	missense_variant		3.72e-19	-0.0882186	T	0		nhl_inc	0	T	348	77208	0.115151	336759	0.92817	0.0569618	0.190667			variant_not_in_PRS
BTN3A2	1.1002e-10	HLA-F	3.276e-05	No	6:29726904:A:T	missense_variant		1.82e-15	0.08074	T	1		nhl_inc	0	T	348	77208	0.115151	336759	0.92817	0.0569618	0.190667			variant_not_in_PRS
WFDC2	0.79406	WFDC10A	0.014415	No	20:45630910:G:A	synonymous_variant		3.82e-10	0.0517357	A	1		oesophadeno_inc	0	A	160	109106	0.162201	336822	0.893817	0.0857866	0.190695			variant_not_in_PRS
CD74	0.24889	SLC22A5	5.2651e-16	No	5:132385482:A:G	synonymous_variant		8.8e-12	-0.0435897	G	0		nhldiffuse_inc	0	G	594	250121	0.372192	336809	0.935193	0.0512051	0.190704			variant_not_in_PRS
IL12B	0.00011439	SLC22A5	5.2651e-16	No	5:132385482:A:G	synonymous_variant		1.26e-10	-0.0424487	G	0		nhldiffuse_inc	0	G	594	250121	0.372192	336809	0.935193	0.0512051	0.190704			variant_not_in_PRS
IL12A_IL12B	#N/A	SLC22A5	5.2651e-16	No	5:132385482:A:G	synonymous_variant		1.62e-09	-0.0401932	G	0		nhldiffuse_inc	0	G	594	250121	0.372192	336809	0.935193	0.0512051	0.190704			variant_not_in_PRS
LAG3	0.27623	SLC22A5	5.2651e-16	No	5:132385482:A:G	synonymous_variant		4.74e-09	-0.038332	G	0		nhldiffuse_inc	0	G	594	250121	0.372192	336809	0.935193	0.0512051	0.190704			variant_not_in_PRS
ALCAM	0.73267	ABCC6	5.6167e-35	No	16:16157742:C:T	missense_variant		2.54e-53	0.102759	T	1		liver_inc	0	T	211	192913	0.286687	336820	0.900143	0.080406	0.190744		T	0.102759
NOMO1	1.702e-19	ABCC6	5.6167e-35	No	16:16157742:C:T	missense_variant		1.17e-29	0.0809701	T	1		liver_inc	0	T	211	192913	0.286687	336820	0.900143	0.080406	0.190744			variant_not_in_PRS
LGALS9	6.548e-06	SUPT6H	1	No	17:28687465:C:A	synonymous_variant		4.4e-18	0.0947472	A	1		kidneywho_inc	0	A	205	58207	0.0867156	336802	1.10098	0.073529	0.190754		A	0.0947472
CXADR	0.36867	SLC51A	0.069643	No	3:196228891:G:A	missense_variant		1.09e-10	0.041915	A	1		kidneywho_inc	0	A	1079	325550	0.484919	336787	1.05797	0.0430761	0.190771		A	0.041915
KLRB1	2.4129e-07	ICE2	#N/A	No	15:60423601:T:G	3_prime_UTR_variant		6.4e-09	0.0366842	G	1		kidneywho_inc	1	T	982	313838	0.467483	336718	0.945039	0.0432115	0.19081		G	0.0366842
ICAM3	2.7302e-25	ADAM28	2.9634e-24	No	8:24349886:G:C	synonymous_variant		2.06e-11	-0.127753	C	0		multmyeloma_inc	0	C	32	20878	0.0310403	336820	0.791092	0.179135	0.190812			variant_not_in_PRS
MMP12	#N/A	MMP8	1.0661e-24	No	11:102713404:G:A	stop_gained		1.81e-74	-0.359399	A	0		nhl_inc	0	A	93	16796	0.0250722	336807	1.14789	0.105436	0.190825		G	0.359399
EPS8L2	1.494e-06	CRACR2B	#N/A	No	11:830465:G:A	non_coding_transcript_exon_variant		7.12e-10	-0.387636	A	0		oesophadeno_inc	0	A	5	1724	0.00256667	336818	1.80265	0.450506	0.190878			variant_not_in_PRS
TFF3	0.01591	DPCR1	1.2265e-05	No	6:30952347:G:A	missense_variant		1.13e-11	-0.0575122	A	0		colon_inc	0	A	956	110000	0.164711	336820	1.0479	0.0357717	0.190888		G	0.0575122
RBP2	0.22089	DPCR1	1.2265e-05	No	6:30952347:G:A	missense_variant		7.98e-10	0.0533364	A	1		colon_inc	0	A	956	110000	0.164711	336820	1.0479	0.0357717	0.190888		A	0.0533364
SPINK4	0.29634	DPCR1	1.2265e-05	No	6:30952347:G:A	missense_variant		1.2e-09	0.0518646	A	1		colon_inc	0	A	956	110000	0.164711	336820	1.0479	0.0357717	0.190888			variant_not_in_PRS
CD22	0.8044	SLC12A5	1	No	20:46051773:C:T	synonymous_variant		3.56e-10	0.0479558	T	1		nhldiffuse_inc	0	T	380	144192	0.214613	336820	1.07957	0.0585498	0.190969			variant_not_in_PRS
REG3A	0.00062895	TRIM15	7.758e-09	No	6:30163808:G:A	missense_variant		5.24e-09	-0.080651	A	0		oesoph_inc	0	A	96	36663	0.0545672	336823	1.14813	0.105643	0.19102		G	0.080651
LILRB1	5.6502e-14	MICA	0.0049697	No	6:31411338:G:A	missense_variant		6.09e-38	-0.0972761	A	0		nhl_inc	0	A	709	153542	0.228987	336811	0.945803	0.0426171	0.191052		G	0.0972761
GZMA	2.0457e-06	MICA	0.0049697	No	6:31411338:G:A	missense_variant		4.48e-35	0.0947817	A	1		nhl_inc	0	A	709	153542	0.228987	336811	0.945803	0.0426171	0.191052		A	0.0947817
BTN3A2	1.1002e-10	MICA	0.0049697	No	6:31411338:G:A	missense_variant		7.47e-29	0.0864032	A	1		nhl_inc	0	A	709	153542	0.228987	336811	0.945803	0.0426171	0.191052			variant_not_in_PRS
TNFRSF4	0.00015133	MICA	0.0049697	No	6:31411338:G:A	missense_variant		1.39e-22	-0.0730881	A	0		nhl_inc	0	A	709	153542	0.228987	336811	0.945803	0.0426171	0.191052			variant_not_in_PRS
LILRB4	4.7133e-13	MICA	0.0049697	No	6:31411338:G:A	missense_variant		4.08e-18	-0.0656739	A	0		nhl_inc	0	A	709	153542	0.228987	336811	0.945803	0.0426171	0.191052			variant_not_in_PRS
CD22	0.8044	MICA	0.0049697	No	6:31411338:G:A	missense_variant		6.98e-17	-0.0628362	A	0		nhl_inc	0	A	709	153542	0.228987	336811	0.945803	0.0426171	0.191052		G	0.0628362
CXCL9	0.0029304	MICA	0.0049697	No	6:31411338:G:A	missense_variant		1.12e-14	-0.0549861	A	0		nhl_inc	0	A	709	153542	0.228987	336811	0.945803	0.0426171	0.191052		G	0.0549861
IL12B	0.00011439	MICA	0.0049697	No	6:31411338:G:A	missense_variant		4.82e-14	-0.0572509	A	0		nhl_inc	0	A	709	153542	0.228987	336811	0.945803	0.0426171	0.191052		G	0.0572509
TNFRSF8	0.86407	MICA	0.0049697	No	6:31411338:G:A	missense_variant		6.42e-14	-0.0574193	A	0		nhl_inc	0	A	709	153542	0.228987	336811	0.945803	0.0426171	0.191052			variant_not_in_PRS
IL12A_IL12B	#N/A	MICA	0.0049697	No	6:31411338:G:A	missense_variant		7e-14	-0.0573923	A	0		nhl_inc	0	A	709	153542	0.228987	336811	0.945803	0.0426171	0.191052		G	0.0573923
IL10	0.0058874	MICA	0.0049697	No	6:31411338:G:A	missense_variant		4.06e-13	-0.0573524	A	0		nhl_inc	0	A	709	153542	0.228987	336811	0.945803	0.0426171	0.191052		G	0.0573524
CD1C	1.5963e-08	MICA	0.0049697	No	6:31411338:G:A	missense_variant		5.03e-13	-0.0546108	A	0		nhl_inc	0	A	709	153542	0.228987	336811	0.945803	0.0426171	0.191052			variant_not_in_PRS
CXCL11	0.31408	MICA	0.0049697	No	6:31411338:G:A	missense_variant		2.1e-11	-0.050961	A	0		nhl_inc	0	A	709	153542	0.228987	336811	0.945803	0.0426171	0.191052		G	0.050961
BTN2A1	3.3959e-21	MICA	0.0049697	No	6:31411338:G:A	missense_variant		1.28e-10	-0.048471	A	0		nhl_inc	0	A	709	153542	0.228987	336811	0.945803	0.0426171	0.191052			variant_not_in_PRS
LTA	0.19685	MICA	0.0049697	No	6:31411338:G:A	missense_variant		1.46e-09	-0.0465703	A	0		nhl_inc	0	A	709	153542	0.228987	336811	0.945803	0.0426171	0.191052			variant_not_in_PRS
TNF	0.8033	MICA	0.0049697	No	6:31411338:G:A	missense_variant		6.27e-09	-0.0446792	A	0		nhl_inc	0	A	709	153542	0.228987	336811	0.945803	0.0426171	0.191052		G	0.0446792
EPS8L2	1.494e-06	B4GALNT4	2.2451e-06	No	11:372134:C:T	synonymous_variant		1.49e-10	-1.71257	T	0		leuk_inc	0	T	1	97	0.000145477	336822	3.73702	1.00827	0.191053		C	1.71257
IL5RA	2.6791e-08	SLC22A5	5.2651e-16	No	5:132385482:A:G	synonymous_variant		2.49e-16	0.054185	G	1		multmyeloma_inc	0	G	502	250213	0.372192	336809	1.07765	0.0572	0.191095			variant_not_in_PRS
IL12A_IL12B	#N/A	CARD10	0.0022648	No	22:37510255:C:T	missense_variant		3.41e-09	-0.0494815	T	0		nhldiffuse_inc	0	T	281	121489	0.180768	336813	0.917986	0.0654559	0.191099		C	0.0494815
IL12B	0.00011439	CARD10	0.0022648	No	22:37510255:C:T	missense_variant		6.1e-09	-0.0482226	T	0		nhldiffuse_inc	0	T	281	121489	0.180768	336813	0.917986	0.0654559	0.191099		C	0.0482226
GAS6	0.034477	LINC00452	#N/A	No	13:113919624:A:G	non_coding_transcript_exon_variant		5.08e-10	0.0505246	G	1		liver_inc	0	G	165	127509	0.189535	336808	1.12112	0.0874522	0.191106			variant_not_in_PRS
TNFRSF10A	5.0697e-15	CHMP7	0.86301	No	8:23260130:T:C	non_coding_transcript_exon_variant		1.42e-213	-0.196733	C	0		nhl_inc	0	C	1427	304273	0.454135	336574	0.954588	0.0355503	0.191109			variant_not_in_PRS
LILRB4	4.7133e-13	APOM	0.00095567	No	6:31657730:G:T	missense_variant		1.89e-26	-0.157719	T	0		nhl_inc	0	T	139	32086	0.0478491	336736	0.89264	0.0868771	0.19112			variant_not_in_PRS
CD1C	1.5963e-08	APOM	0.00095567	No	6:31657730:G:T	missense_variant		1.78e-25	-0.154354	T	0		nhl_inc	0	T	139	32086	0.0478491	336736	0.89264	0.0868771	0.19112		G	0.154354
BTN2A1	3.3959e-21	APOM	0.00095567	No	6:31657730:G:T	missense_variant		2.23e-12	-0.103552	T	0		nhl_inc	0	T	139	32086	0.0478491	336736	0.89264	0.0868771	0.19112		G	0.103552
SIGLEC10	6.8352e-06	AC018755.2	#N/A	No	19:51627859:T:C	synonymous_variant		1.34e-11	-0.296723	C	0		liver_inc	0	C	7	3499	0.00520453	336822	1.6447	0.380651	0.191171		T	0.296723
LY9	2.6039e-13	ITLN1	3.4119e-06	No	1:160882232:C:T	non_coding_transcript_exon_variant		7.43e-216	0.219683	T	1		leuk_inc	1	C	614	214569	0.319459	336793	0.938569	0.0485049	0.191193			variant_not_in_PRS
LY9	2.6039e-13	NIT1	8.9425e-07	No	1:161118793:T:G	missense_variant		6.73e-30	-0.140109	G	0		leuk_inc	0	G	143	53196	0.0792349	336588	0.892644	0.0868986	0.19125			variant_not_in_PRS
LILRB1	5.6502e-14	OR10C1	0.73963	No	6:29440280:C:A	missense_variant		9.7e-10	-0.237951	A	0		nhl_inc	0	A	15	4363	0.00649937	336802	0.712324	0.259628	0.191358			variant_not_in_PRS
SIRPB1	2.3107e-12	NSFL1C	0.049492	No	20:1464352:T:C	synonymous_variant		4.22e-09	0.427006	C	1		nhl_inc	0	C	10	1360	0.00203372	336822	1.51629	0.318638	0.191416		C	0.427006
MILR1	0.024528	TANC2	1	No	17:63200868:T:G	missense_variant		1.66e-14	0.192469	G	1		multmyeloma_inc	0	G	30	12386	0.0184311	336822	1.27304	0.184792	0.191429			variant_not_in_PRS
ENG	0.99858	ABO	#N/A	No	9:133257486:T:C	synonymous_variant		3.99e-273	0.240665	C	1		liver_inc	0	C	278	219887	0.326836	336813	1.10224	0.0745194	0.191469			variant_not_in_PRS
LIFR	1.4888e-13	ABO	#N/A	No	9:133257486:T:C	synonymous_variant		1.13e-110	0.15369	C	1		liver_inc	0	C	278	219887	0.326836	336813	1.10224	0.0745194	0.191469			variant_not_in_PRS
CXADR	0.36867	ABO	#N/A	No	9:133257486:T:C	synonymous_variant		1.23e-54	0.106885	C	1		liver_inc	0	C	278	219887	0.326836	336813	1.10224	0.0745194	0.191469		C	0.106885
MUC13	0.0024356	ABO	#N/A	No	9:133257486:T:C	synonymous_variant		7.36e-42	0.093619	C	1		liver_inc	0	C	278	219887	0.326836	336813	1.10224	0.0745194	0.191469		C	0.093619
PRTG	1.1959e-07	ABO	#N/A	No	9:133257486:T:C	synonymous_variant		2.61e-40	0.0909239	C	1		liver_inc	0	C	278	219887	0.326836	336813	1.10224	0.0745194	0.191469			variant_not_in_PRS
ICAM1	0.035295	ABO	#N/A	No	9:133257486:T:C	synonymous_variant		2.14e-35	0.0850582	C	1		liver_inc	0	C	278	219887	0.326836	336813	1.10224	0.0745194	0.191469		C	0.0850582
IL6ST	0.99978	ABO	#N/A	No	9:133257486:T:C	synonymous_variant		1.41e-32	0.0805036	C	1		liver_inc	0	C	278	219887	0.326836	336813	1.10224	0.0745194	0.191469			variant_not_in_PRS
PCDH17	0.64056	ABO	#N/A	No	9:133257486:T:C	synonymous_variant		7.1e-32	0.0809505	C	1		liver_inc	0	C	278	219887	0.326836	336813	1.10224	0.0745194	0.191469			variant_not_in_PRS
CEACAM1	0.00078816	ABO	#N/A	No	9:133257486:T:C	synonymous_variant		2.1e-31	0.0770555	C	1		liver_inc	0	C	278	219887	0.326836	336813	1.10224	0.0745194	0.191469		C	0.0770555
ANGPT2	0.83208	ABO	#N/A	No	9:133257486:T:C	synonymous_variant		1.64e-21	0.0647844	C	1		liver_inc	0	C	278	219887	0.326836	336813	1.10224	0.0745194	0.191469			variant_not_in_PRS
CCL15	0.3333	ABO	#N/A	No	9:133257486:T:C	synonymous_variant		3.03e-21	0.0626965	C	1		liver_inc	0	C	278	219887	0.326836	336813	1.10224	0.0745194	0.191469			variant_not_in_PRS
SCARF2	0.9998	ABO	#N/A	No	9:133257486:T:C	synonymous_variant		1.09e-20	0.0559188	C	1		liver_inc	0	C	278	219887	0.326836	336813	1.10224	0.0745194	0.191469			variant_not_in_PRS
BCAM	1.1032e-08	ABO	#N/A	No	9:133257486:T:C	synonymous_variant		3.19e-20	0.0626138	C	1		liver_inc	0	C	278	219887	0.326836	336813	1.10224	0.0745194	0.191469			variant_not_in_PRS
CD74	0.24889	ABO	#N/A	No	9:133257486:T:C	synonymous_variant		4.71e-20	0.0600036	C	1		liver_inc	0	C	278	219887	0.326836	336813	1.10224	0.0745194	0.191469			variant_not_in_PRS
ITGA5	0.42455	ABO	#N/A	No	9:133257486:T:C	synonymous_variant		8.91e-20	0.0615952	C	1		liver_inc	0	C	278	219887	0.326836	336813	1.10224	0.0745194	0.191469			variant_not_in_PRS
SEMA7A	0.17976	ABO	#N/A	No	9:133257486:T:C	synonymous_variant		1.3e-18	0.0600789	C	1		liver_inc	0	C	278	219887	0.326836	336813	1.10224	0.0745194	0.191469			variant_not_in_PRS
ADGRG1	#N/A	ABO	#N/A	No	9:133257486:T:C	synonymous_variant		3.84e-14	0.0496853	C	1		liver_inc	0	C	278	219887	0.326836	336813	1.10224	0.0745194	0.191469			variant_not_in_PRS
IL1R1	0.15126	ABO	#N/A	No	9:133257486:T:C	synonymous_variant		5.89e-13	0.049457	C	1		liver_inc	0	C	278	219887	0.326836	336813	1.10224	0.0745194	0.191469			variant_not_in_PRS
PLAU	2.3058e-06	ABO	#N/A	No	9:133257486:T:C	synonymous_variant		1.29e-12	0.047605	C	1		liver_inc	0	C	278	219887	0.326836	336813	1.10224	0.0745194	0.191469			variant_not_in_PRS
IL18BP	1.484e-08	ABO	#N/A	No	9:133257486:T:C	synonymous_variant		3.96e-10	0.040998	C	1		liver_inc	0	C	278	219887	0.326836	336813	1.10224	0.0745194	0.191469			variant_not_in_PRS
EPHA2	1.073e-05	ABO	#N/A	No	9:133257486:T:C	synonymous_variant		3.31e-09	0.0395522	C	1		liver_inc	0	C	278	219887	0.326836	336813	1.10224	0.0745194	0.191469			variant_not_in_PRS
NRCAM	0.015254	ABO	#N/A	No	9:133257486:T:C	synonymous_variant		6.16e-09	0.0401187	C	1		liver_inc	0	C	278	219887	0.326836	336813	1.10224	0.0745194	0.191469		C	0.0401187
REG4	0.00075276	GLP2R	2.635e-11	No	17:9889451:G:A	missense_variant		6.81e-13	0.0473903	A	1		colorectal_inc	0	A	2848	220188	0.331108	336802	1.03087	0.0232782	0.191472			variant_not_in_PRS
GP2	1.675e-21	SURF6	6.449e-07	No	9:133332023:G:A	missense_variant		3.79e-10	-0.136488	A	0		prostate_inc	0	A	376	7082	0.0231124	161342	0.931834	0.0540545	0.191519		G	0.136488
LGALS9	6.548e-06	TLCD1	0.0044281	No	17:28725340:C:T	synonymous_variant		1.63e-17	0.0930467	T	1		kidneywho_inc	0	T	205	58234	0.0867511	336820	1.10082	0.0735475	0.191543			variant_not_in_PRS
CD6	9.2695e-05	LRRC10B	0.044884	No	11:61509559:C:T	synonymous_variant		1.01e-18	0.125095	T	1		nhl_inc	0	T	154	35436	0.0528321	336822	0.897537	0.0827797	0.19159		T	0.125095
CD5	2.3074e-10	LRRC10B	0.044884	No	11:61509559:C:T	synonymous_variant		2.35e-09	0.085265	T	1		nhl_inc	0	T	154	35436	0.0528321	336822	0.897537	0.0827797	0.19159		T	0.085265
PLXNB2	0.99234	MAPK12	5.8734e-07	No	22:50255460:G:A	synonymous_variant		3.35e-39	-0.365361	A	0		liver_inc	0	A	6	8693	0.0129133	336823	0.58543	0.410037	0.191635		G	0.365361
RNASET2	0.00026891	HLA-V	#N/A	No	6:29792219:T:C	splice_region_variant		2.22e-22	0.0638994	C	1		multmyeloma_inc	0	C	482	240749	0.358099	336822	1.07831	0.0577446	0.191644			variant_not_in_PRS
SLAMF7	0.03635	HLA-V	#N/A	No	6:29792219:T:C	splice_region_variant		7.97e-12	-0.0462863	C	0		multmyeloma_inc	0	C	482	240749	0.358099	336822	1.07831	0.0577446	0.191644			variant_not_in_PRS
FCRL2	1.4548e-11	HLA-V	#N/A	No	6:29792219:T:C	splice_region_variant		8.4e-11	-0.0434228	C	0		multmyeloma_inc	0	C	482	240749	0.358099	336822	1.07831	0.0577446	0.191644		T	0.0434228
IL5RA	2.6791e-08	HLA-V	#N/A	No	6:29792219:T:C	splice_region_variant		1.94e-09	-0.0398121	C	0		multmyeloma_inc	0	C	482	240749	0.358099	336822	1.07831	0.0577446	0.191644			variant_not_in_PRS
ICAM3	2.7302e-25	HLA-V	#N/A	No	6:29792219:T:C	splice_region_variant		2.38e-09	-0.0399785	C	0		multmyeloma_inc	0	C	482	240749	0.358099	336822	1.07831	0.0577446	0.191644			variant_not_in_PRS
LTA	0.19685	TRIM31	4.3248e-06	No	6:30112664:A:G	missense_variant		5.73e-34	-1.10631	G	0		nhl_inc	0	G	7	876	0.00131078	336823	1.64383	0.380666	0.191662		A	1.10631
PLAU	2.3058e-06	SRRM5	NA	No	19:43614201:G:A	missense_variant		2.14e-15	0.0693986	A	1		liver_inc	0	A	136	103531	0.153889	336823	1.13106	0.0943219	0.191667			variant_not_in_PRS
SIRPB1	2.3107e-12	NSFL1C	0.049492	No	20:1445748:C:T	missense_variant		5.89e-50	0.0965686	T	1		nhl_inc	0	T	1310	279569	0.416956	336821	0.954193	0.0359159	0.191709			variant_not_in_PRS
HYOU1	0.86105	BCL9L	0.99939	No	11:118898895:C:T	synonymous_variant		5.95e-13	-0.0792055	T	0		multmyeloma_inc	0	T	133	62426	0.0928663	336823	1.12728	0.0917759	0.19175		C	0.0792055
TNFSF13B	0.98193	LILRB5	4.4944e-23	No	19:54252060:A:G	synonymous_variant		8.12e-39	-0.096995	G	0		multmyeloma_inc	0	G	266	149540	0.222421	336762	0.913836	0.0690242	0.191754			variant_not_in_PRS
SPARCL1	5.6374e-10	SLC10A6	4.5131e-09	No	4:86848776:T:C	missense_variant		5.66e-47	0.116233	C	1		lung_inc	0	C	1066	132863	0.198814	336820	0.956212	0.034303	0.191792			variant_not_in_PRS
TFF3	0.01591	HLA-DPB1	5.3254e-10	No	6:33080787:G:A	synonymous_variant		1.25e-27	0.192741	A	1		colon_inc	0	A	174	22968	0.0343537	336820	0.903768	0.0775394	0.191922			variant_not_in_PRS
CNDP1	1.1834e-09	ZNF91	0.43919	No	19:23362202:G:A	synonymous_variant		7.42e-12	-0.0503679	A	0		liver_inc	0	A	223	175779	0.261268	336823	1.10884	0.0791758	0.191952			variant_not_in_PRS
WFDC2	0.79406	ACOT8	5.9662e-06	No	20:45843524:C:T	splice_region_variant		3.13e-14	-0.0463757	T	0		lung_inc	0	T	2459	290549	0.434973	336812	1.03616	0.0272235	0.191961		C	0.0463757
IGFBP7	0.0012873	PRRC2A	1	No	6:31628105:C:A	missense_variant		2.57e-15	-0.0537382	A	0		multmyeloma_inc	1	C	384	189272	0.281562	336793	1.08291	0.0610488	0.192005			variant_not_in_PRS
IL5RA	2.6791e-08	PRRC2A	1	No	6:31628105:C:A	missense_variant		4.73e-14	-0.0537572	A	0		multmyeloma_inc	1	C	384	189272	0.281562	336793	1.08291	0.0610488	0.192005			variant_not_in_PRS
FRZB	0.0010842	PRRC2A	1	No	6:31628105:C:A	missense_variant		1.01e-12	-0.0502675	A	0		multmyeloma_inc	1	C	384	189272	0.281562	336793	1.08291	0.0610488	0.192005			variant_not_in_PRS
RNASET2	0.00026891	PRRC2A	1	No	6:31628105:C:A	missense_variant		6.37e-12	0.0485569	A	1		multmyeloma_inc	1	C	384	189272	0.281562	336793	1.08291	0.0610488	0.192005			variant_not_in_PRS
FCRL2	1.4548e-11	PRRC2A	1	No	6:31628105:C:A	missense_variant		2.36e-09	0.0429574	A	1		multmyeloma_inc	1	C	384	189272	0.281562	336793	1.08291	0.0610488	0.192005		A	0.0429574
FCRLB	2.51e-10	FCRLA	2.4445e-09	No	1:161713185:G:T	synonymous_variant		1.06e-25	-0.206601	T	0		multmyeloma_inc	0	T	27	17994	0.0267522	336814	0.775425	0.194951	0.19201			variant_not_in_PRS
FCRL2	1.4548e-11	HLA-G	1.365e-11	No	6:29829776:G:C	non_coding_transcript_exon_variant		2.2e-14	-0.0493225	C	0		multmyeloma_inc	0	C	611	308628	0.459574	336441	1.07577	0.0559884	0.19208			variant_not_in_PRS
RNASET2	0.00026891	HLA-G	1.365e-11	No	6:29829776:G:C	non_coding_transcript_exon_variant		1.44e-12	0.0449192	C	1		multmyeloma_inc	0	C	611	308628	0.459574	336441	1.07577	0.0559884	0.19208			variant_not_in_PRS
TIMP1	0.4993	HLA-G	1.365e-11	No	6:29829776:G:C	non_coding_transcript_exon_variant		1.09e-11	0.0433545	C	1		multmyeloma_inc	0	C	611	308628	0.459574	336441	1.07577	0.0559884	0.19208			variant_not_in_PRS
ADA2	#N/A	HLA-G	1.365e-11	No	6:29829776:G:C	non_coding_transcript_exon_variant		1.57e-11	0.0429921	C	1		multmyeloma_inc	0	C	611	308628	0.459574	336441	1.07577	0.0559884	0.19208			variant_not_in_PRS
LY9	2.6039e-13	HLA-G	1.365e-11	No	6:29829776:G:C	non_coding_transcript_exon_variant		4.77e-11	-0.0430388	C	0		multmyeloma_inc	0	C	611	308628	0.459574	336441	1.07577	0.0559884	0.19208		G	0.0430388
SLAMF7	0.03635	HLA-G	1.365e-11	No	6:29829776:G:C	non_coding_transcript_exon_variant		1.83e-10	-0.0416059	C	0		multmyeloma_inc	0	C	611	308628	0.459574	336441	1.07577	0.0559884	0.19208			variant_not_in_PRS
WFDC2	0.79406	WFDC6	0.001097	No	20:45535186:G:T	synonymous_variant		5.61e-13	0.0724911	T	1		oesophadeno_inc	0	T	121	67221	0.0999667	336822	1.13417	0.0965201	0.192106			variant_not_in_PRS
GRN	0.069666	FAM187A	6.5367e-06	No	17:44904286:A:G	missense_variant		3.2e-12	-0.0485513	G	0		liver_inc	0	G	234	213116	0.31671	336822	0.903393	0.0778916	0.192118			variant_not_in_PRS
ENTPD2	1.4578e-14	UAP1L1	3.4123e-06	No	9:137079368:C:T	missense_variant		8.47e-44	0.0938877	T	1		liver_inc	0	T	315	252173	0.374816	336816	1.09913	0.0724822	0.192244			variant_not_in_PRS
CD163	0.0008338	UAP1L1	3.4123e-06	No	9:137079368:C:T	missense_variant		1.73e-14	0.0504782	T	1		liver_inc	0	T	315	252173	0.374816	336816	1.09913	0.0724822	0.192244			variant_not_in_PRS
LAG3	0.27623	UAP1L1	3.4123e-06	No	9:137079368:C:T	missense_variant		3.6e-09	0.0383672	T	1		liver_inc	0	T	315	252173	0.374816	336816	1.09913	0.0724822	0.192244		T	0.0383672
LILRB1	5.6502e-14	LILRA1	7.3933e-20	No	19:54595751:T:C	synonymous_variant		4.12e-81	-0.286172	C	0		leuk_inc	0	C	85	32543	0.0487891	334378	0.865033	0.111196	0.192271			variant_not_in_PRS
RNASET2	0.00026891	NOTCH4	2.0544e-23	No	6:32223881:T:TAGCAGC	disruptive_inframe_insertion		1.96e-175	0.261332	TAGCAGC	1		multmyeloma_inc	0	TAGCAGC	188	90901	0.136042	334782	1.11028	0.0802387	0.192312			variant_not_in_PRS
ICAM3	2.7302e-25	NOTCH4	2.0544e-23	No	6:32223881:T:TAGCAGC	disruptive_inframe_insertion		3.37e-79	-0.178059	TAGCAGC	0		multmyeloma_inc	0	TAGCAGC	188	90901	0.136042	334782	1.11028	0.0802387	0.192312			variant_not_in_PRS
FRZB	0.0010842	NOTCH4	2.0544e-23	No	6:32223881:T:TAGCAGC	disruptive_inframe_insertion		8.17e-56	-0.145719	TAGCAGC	0		multmyeloma_inc	0	TAGCAGC	188	90901	0.136042	334782	1.11028	0.0802387	0.192312		T	0.145719
ADA2	#N/A	NOTCH4	2.0544e-23	No	6:32223881:T:TAGCAGC	disruptive_inframe_insertion		2.61e-55	0.146102	TAGCAGC	1		multmyeloma_inc	0	TAGCAGC	188	90901	0.136042	334782	1.11028	0.0802387	0.192312			variant_not_in_PRS
IL5RA	2.6791e-08	NOTCH4	2.0544e-23	No	6:32223881:T:TAGCAGC	disruptive_inframe_insertion		1.1e-52	-0.143109	TAGCAGC	0		multmyeloma_inc	0	TAGCAGC	188	90901	0.136042	334782	1.11028	0.0802387	0.192312			variant_not_in_PRS
GOLM2	#N/A	NOTCH4	2.0544e-23	No	6:32223881:T:TAGCAGC	disruptive_inframe_insertion		6.71e-24	-0.0958241	TAGCAGC	0		multmyeloma_inc	0	TAGCAGC	188	90901	0.136042	334782	1.11028	0.0802387	0.192312		T	0.0958241
SPON1	#N/A	NOTCH4	2.0544e-23	No	6:32223881:T:TAGCAGC	disruptive_inframe_insertion		3.36e-21	-0.0853379	TAGCAGC	0		multmyeloma_inc	0	TAGCAGC	188	90901	0.136042	334782	1.11028	0.0802387	0.192312		T	0.0853379
TNFSF13B	0.98193	NOTCH4	2.0544e-23	No	6:32223881:T:TAGCAGC	disruptive_inframe_insertion		1.08e-16	-0.0760288	TAGCAGC	0		multmyeloma_inc	0	TAGCAGC	188	90901	0.136042	334782	1.11028	0.0802387	0.192312			variant_not_in_PRS
SLAMF7	0.03635	NOTCH4	2.0544e-23	No	6:32223881:T:TAGCAGC	disruptive_inframe_insertion		2.64e-15	-0.0756186	TAGCAGC	0		multmyeloma_inc	0	TAGCAGC	188	90901	0.136042	334782	1.11028	0.0802387	0.192312		T	0.0756186
ADM	0.040831	NOTCH4	2.0544e-23	No	6:32223881:T:TAGCAGC	disruptive_inframe_insertion		7.73e-12	0.0601874	TAGCAGC	1		multmyeloma_inc	0	TAGCAGC	188	90901	0.136042	334782	1.11028	0.0802387	0.192312		TAGCAGC	0.0601874
QPCT	1.1987e-15	NOTCH4	2.0544e-23	No	6:32223881:T:TAGCAGC	disruptive_inframe_insertion		7.07e-11	-0.0612262	TAGCAGC	0		multmyeloma_inc	0	TAGCAGC	188	90901	0.136042	334782	1.11028	0.0802387	0.192312			variant_not_in_PRS
PLAUR	0.0053378	P2RY2	0.084245	No	11:73235234:T:C	missense_variant		1e-10	0.0942272	C	1		nhl_inc	0	C	145	33340	0.0497073	336822	0.894899	0.0851887	0.192401		C	0.0942272
SERPINA9	1.2106e-13	SERPINA9	1.2106e-13	Yes	14:94469770:G:A	missense_variant		5.38e-83	0.250806	A	1		nhldiffuse_inc	0	A	95	43559	0.0648035	336818	0.871197	0.105784	0.192411		A	0.250806
GRN	0.069666	SYPL2	1.8911e-05	No	1:109476817:A:G	missense_variant		9.66e-145	-0.347118	G	0		nhl_inc	0	G	174	39801	0.0593413	336823	0.903204	0.0781114	0.192451			variant_not_in_PRS
CD70	0.010394	SYPL2	1.8911e-05	No	1:109476817:A:G	missense_variant		2.68e-35	-0.163138	G	0		nhl_inc	0	G	174	39801	0.0593413	336823	0.903204	0.0781114	0.192451			variant_not_in_PRS
LAG3	0.27623	SYPL2	1.8911e-05	No	1:109476817:A:G	missense_variant		1.04e-17	-0.113833	G	0		nhl_inc	0	G	174	39801	0.0593413	336823	0.903204	0.0781114	0.192451			variant_not_in_PRS
LTA	0.19685	LTA	0.19685	Yes	6:31572980:A:C	missense_variant		0	-1.52886	C	0		nhldiffuse_inc	0	C	116	41759	0.0621628	336817	1.13407	0.096531	0.192461		A	1.52886
CD74	0.24889	LTA	0.19685	No	6:31572980:A:C	missense_variant		3.47e-13	-0.0923558	C	0		nhldiffuse_inc	0	C	116	41759	0.0621628	336817	1.13407	0.096531	0.192461			variant_not_in_PRS
GZMA	2.0457e-06	LTA	0.19685	No	6:31572980:A:C	missense_variant		2.39e-11	0.0884983	C	1		nhldiffuse_inc	0	C	116	41759	0.0621628	336817	1.13407	0.096531	0.192461			variant_not_in_PRS
ICAM3	2.7302e-25	LTA	0.19685	No	6:31572980:A:C	missense_variant		6.24e-10	0.0821944	C	1		nhldiffuse_inc	0	C	116	41759	0.0621628	336817	1.13407	0.096531	0.192461			variant_not_in_PRS
LTA	0.19685	TAP2	6.799e-08	No	6:32832444:C:T	synonymous_variant		4.02e-17	0.156089	T	1		leuk_inc	0	T	55	21735	0.0323464	336823	0.836287	0.13719	0.192514			variant_not_in_PRS
LILRB1	5.6502e-14	TAP2	6.799e-08	No	6:32832444:C:T	synonymous_variant		3.82e-09	-0.107375	T	0		leuk_inc	0	T	55	21735	0.0323464	336823	0.836287	0.13719	0.192514		C	0.107375
BCAM	1.1032e-08	ADAMTS13	5.1409e-15	No	9:133440409:C:G	missense_variant		1.32e-10	-0.0723523	G	0		lungscc_inc	0	G	112	60408	0.0898456	336800	1.13868	0.0996562	0.192523			variant_not_in_PRS
ADAM8	2.1983e-14	TRIM31	4.3248e-06	No	6:30103580:G:A	synonymous_variant		4.61e-09	0.261107	A	1		leuk_inc	0	A	15	3592	0.00535444	336823	1.40318	0.259959	0.192558		A	0.261107
RNASET2	0.00026891	CCHCR1	1.0122e-16	No	6:31154705:G:A	missense_variant		5.72e-78	0.136994	A	1		multmyeloma_inc	0	A	333	164656	0.244927	336812	1.08672	0.0638204	0.192567		A	0.136994
ICAM3	2.7302e-25	CCHCR1	1.0122e-16	No	6:31154705:G:A	missense_variant		2.66e-60	-0.122436	A	0		multmyeloma_inc	0	A	333	164656	0.244927	336812	1.08672	0.0638204	0.192567			variant_not_in_PRS
IL5RA	2.6791e-08	CCHCR1	1.0122e-16	No	6:31154705:G:A	missense_variant		2.99e-39	-0.0970324	A	0		multmyeloma_inc	0	A	333	164656	0.244927	336812	1.08672	0.0638204	0.192567			variant_not_in_PRS
ADA2	#N/A	CCHCR1	1.0122e-16	No	6:31154705:G:A	missense_variant		9.45e-24	0.0740947	A	1		multmyeloma_inc	0	A	333	164656	0.244927	336812	1.08672	0.0638204	0.192567			variant_not_in_PRS
SLAMF7	0.03635	CCHCR1	1.0122e-16	No	6:31154705:G:A	missense_variant		3.57e-17	-0.0636807	A	0		multmyeloma_inc	0	A	333	164656	0.244927	336812	1.08672	0.0638204	0.192567			variant_not_in_PRS
ADM	0.040831	CCHCR1	1.0122e-16	No	6:31154705:G:A	missense_variant		5.6e-15	0.0542359	A	1		multmyeloma_inc	0	A	333	164656	0.244927	336812	1.08672	0.0638204	0.192567			variant_not_in_PRS
MILR1	0.024528	CCHCR1	1.0122e-16	No	6:31154705:G:A	missense_variant		1.24e-11	-0.051513	A	0		multmyeloma_inc	0	A	333	164656	0.244927	336812	1.08672	0.0638204	0.192567		G	0.051513
TNFRSF13B	2.0908e-15	CCHCR1	1.0122e-16	No	6:31154705:G:A	missense_variant		1.28e-11	-0.0503927	A	0		multmyeloma_inc	0	A	333	164656	0.244927	336812	1.08672	0.0638204	0.192567			variant_not_in_PRS
TFF3	0.01591	NOTCH4	2.0544e-23	No	6:32223881:TAGC:T	disruptive_inframe_deletion		3.15e-43	0.100865	T	1		colon_inc	0	T	1326	164379	0.247482	334782	0.959594	0.031655	0.19259		T	0.100865
ICAM3	2.7302e-25	ICAM3	2.7302e-25	Yes	19:10335204:CTG:C	frameshift_variant		1.76e-10	-2.38211	C	0		multmyeloma_inc	0	C	0	45	6.68007e-05	336823	6.52534	1.43957	0.19259		CTG	2.38211
PLAU	2.3058e-06	SRRM5	NA	No	19:43614036:A:C	missense_variant		2.46e-15	0.0692343	C	1		liver_inc	0	C	136	103553	0.153923	336822	1.13075	0.0943078	0.192594			variant_not_in_PRS
CD74	0.24889	HLA-G	1.365e-11	No	6:29829776:G:C	non_coding_transcript_exon_variant		2.23e-15	0.0489903	C	1		leuk_inc	0	C	894	308345	0.459574	336441	0.943085	0.044975	0.1926			variant_not_in_PRS
SIGLEC6	0.0058774	HLA-G	1.365e-11	No	6:29829776:G:C	non_coding_transcript_exon_variant		6.98e-15	0.0506886	C	1		leuk_inc	0	C	894	308345	0.459574	336441	0.943085	0.044975	0.1926			variant_not_in_PRS
FCRL2	1.4548e-11	HLA-G	1.365e-11	No	6:29829776:G:C	non_coding_transcript_exon_variant		2.2e-14	-0.0493225	C	0		leuk_inc	0	C	894	308345	0.459574	336441	0.943085	0.044975	0.1926			variant_not_in_PRS
TNFRSF4	0.00015133	HLA-G	1.365e-11	No	6:29829776:G:C	non_coding_transcript_exon_variant		2.88e-13	0.0458371	C	1		leuk_inc	0	C	894	308345	0.459574	336441	0.943085	0.044975	0.1926			variant_not_in_PRS
IL2RA	0.054709	HLA-G	1.365e-11	No	6:29829776:G:C	non_coding_transcript_exon_variant		5.53e-13	0.0463964	C	1		leuk_inc	0	C	894	308345	0.459574	336441	0.943085	0.044975	0.1926			variant_not_in_PRS
LY9	2.6039e-13	HLA-G	1.365e-11	No	6:29829776:G:C	non_coding_transcript_exon_variant		4.77e-11	-0.0430388	C	0		leuk_inc	0	C	894	308345	0.459574	336441	0.943085	0.044975	0.1926		G	0.0430388
IL12A_IL12B	#N/A	HLA-G	1.365e-11	No	6:29829776:G:C	non_coding_transcript_exon_variant		3.72e-09	0.0379702	C	1		leuk_inc	0	C	894	308345	0.459574	336441	0.943085	0.044975	0.1926			variant_not_in_PRS
CEACAM5	4.1625e-10	REXO4	8.7916e-07	No	9:133414905:G:A	missense_variant		3.63e-09	0.245255	A	1		lung_inc	0	A	42	4245	0.00636388	336823	1.22592	0.156336	0.19261		A	0.245255
COL4A1	1	COL4A1	1	Yes	13:110166251:T:G	missense_variant		2.63e-175	-0.192421	G	0		liver_inc	0	G	286	228495	0.340291	336155	1.1013	0.074063	0.192628		T	0.192421
ROBO2	1	PRRC2A	1	No	6:31636578:C:A	synonymous_variant		1.8e-18	0.113706	A	1		liver_inc	0	A	58	41256	0.0613335	336798	1.19469	0.13655	0.192659		A	0.113706
SIGLEC10	6.8352e-06	PRRC2A	1	No	6:31636578:C:A	synonymous_variant		5.07e-11	0.0898685	A	1		liver_inc	0	A	58	41256	0.0613335	336798	1.19469	0.13655	0.192659		A	0.0898685
SPINT1	1.0175e-05	PRRC2A	1	No	6:31636578:C:A	synonymous_variant		4.49e-10	0.0865848	A	1		liver_inc	0	A	58	41256	0.0613335	336798	1.19469	0.13655	0.192659		A	0.0865848
IFNL1	0.00028469	PRRC2A	1	No	6:31636578:C:A	synonymous_variant		7.26e-10	-0.0862281	A	0		liver_inc	0	A	58	41256	0.0613335	336798	1.19469	0.13655	0.192659		C	0.0862281
CDCP1	0.0001002	PRRC2A	1	No	6:31636578:C:A	synonymous_variant		3.41e-09	0.0718295	A	1		liver_inc	0	A	58	41256	0.0613335	336798	1.19469	0.13655	0.192659		A	0.0718295
ADGRE2	#N/A	PRRC2A	1	No	6:31636578:C:A	synonymous_variant		3.83e-09	0.0788386	A	1		liver_inc	0	A	58	41256	0.0613335	336798	1.19469	0.13655	0.192659		A	0.0788386
ROBO1	7.2696e-16	SLIT3	0.75233	No	5:168785946:A:G	missense_variant		6.64e-10	-0.0635905	G	0		nhl_inc	1	A	340	75407	0.112497	336661	0.927982	0.057376	0.192684		A	0.0635905
HAVCR2	0.03866	HAVCR2	0.03866	Yes	5:157098893:G:A	stop_gained		8.56e-10	-2.23635	A	0		liver_inc	0	A	0	61	9.05536e-05	336817	6.42888	1.42849	0.192699		G	2.23635
BTN3A2	1.1002e-10	HCG4	#N/A	No	6:29792108:G:A	non_coding_transcript_exon_variant		0	-0.282788	A	0		nhl_inc	0	A	1014	203663	0.303836	336821	1.05085	0.038079	0.192725			variant_not_in_PRS
BTN2A1	3.3959e-21	HCG4	#N/A	No	6:29792108:G:A	non_coding_transcript_exon_variant		9.97e-112	0.153433	A	1		nhl_inc	0	A	1014	203663	0.303836	336821	1.05085	0.038079	0.192725		A	0.153433
RNASET2	0.00026891	HCG4	#N/A	No	6:29792108:G:A	non_coding_transcript_exon_variant		3.81e-30	0.0781586	A	1		nhl_inc	0	A	1014	203663	0.303836	336821	1.05085	0.038079	0.192725			variant_not_in_PRS
CD1C	1.5963e-08	HCG4	#N/A	No	6:29792108:G:A	non_coding_transcript_exon_variant		6.54e-28	0.075198	A	1		nhl_inc	0	A	1014	203663	0.303836	336821	1.05085	0.038079	0.192725		A	0.075198
LTA	0.19685	HCG4	#N/A	No	6:29792108:G:A	non_coding_transcript_exon_variant		1.05e-26	0.0746791	A	1		nhl_inc	0	A	1014	203663	0.303836	336821	1.05085	0.038079	0.192725			variant_not_in_PRS
TNFRSF4	0.00015133	HCG4	#N/A	No	6:29792108:G:A	non_coding_transcript_exon_variant		1.23e-23	0.0680967	A	1		nhl_inc	0	A	1014	203663	0.303836	336821	1.05085	0.038079	0.192725		A	0.0680967
LILRB4	4.7133e-13	HCG4	#N/A	No	6:29792108:G:A	non_coding_transcript_exon_variant		4.71e-23	-0.0680027	A	0		nhl_inc	0	A	1014	203663	0.303836	336821	1.05085	0.038079	0.192725			variant_not_in_PRS
CD74	0.24889	HCG4	#N/A	No	6:29792108:G:A	non_coding_transcript_exon_variant		3.28e-22	0.0647232	A	1		nhl_inc	0	A	1014	203663	0.303836	336821	1.05085	0.038079	0.192725			variant_not_in_PRS
IL2RA	0.054709	HCG4	#N/A	No	6:29792108:G:A	non_coding_transcript_exon_variant		1.58e-21	0.0661995	A	1		nhl_inc	0	A	1014	203663	0.303836	336821	1.05085	0.038079	0.192725		A	0.0661995
IL12A_IL12B	#N/A	HCG4	#N/A	No	6:29792108:G:A	non_coding_transcript_exon_variant		8.76e-20	0.0633824	A	1		nhl_inc	0	A	1014	203663	0.303836	336821	1.05085	0.038079	0.192725		A	0.0633824
IL12B	0.00011439	HCG4	#N/A	No	6:29792108:G:A	non_coding_transcript_exon_variant		2.43e-19	0.0620371	A	1		nhl_inc	0	A	1014	203663	0.303836	336821	1.05085	0.038079	0.192725		A	0.0620371
SIGLEC6	0.0058774	HCG4	#N/A	No	6:29792108:G:A	non_coding_transcript_exon_variant		9.15e-17	0.0585069	A	1		nhl_inc	0	A	1014	203663	0.303836	336821	1.05085	0.038079	0.192725			variant_not_in_PRS
GZMA	2.0457e-06	HCG4	#N/A	No	6:29792108:G:A	non_coding_transcript_exon_variant		1.21e-15	-0.0558056	A	0		nhl_inc	0	A	1014	203663	0.303836	336821	1.05085	0.038079	0.192725			variant_not_in_PRS
TNFRSF9	0.32153	HCG4	#N/A	No	6:29792108:G:A	non_coding_transcript_exon_variant		8.88e-15	0.0522595	A	1		nhl_inc	0	A	1014	203663	0.303836	336821	1.05085	0.038079	0.192725		A	0.0522595
ICAM3	2.7302e-25	HCG4	#N/A	No	6:29792108:G:A	non_coding_transcript_exon_variant		3.64e-14	-0.0529284	A	0		nhl_inc	0	A	1014	203663	0.303836	336821	1.05085	0.038079	0.192725		G	0.0529284
TNFRSF8	0.86407	HCG4	#N/A	No	6:29792108:G:A	non_coding_transcript_exon_variant		4.01e-14	0.052573	A	1		nhl_inc	0	A	1014	203663	0.303836	336821	1.05085	0.038079	0.192725		A	0.052573
FCER2	7.6122e-12	HCG4	#N/A	No	6:29792108:G:A	non_coding_transcript_exon_variant		1.43e-10	0.0452525	A	1		nhl_inc	0	A	1014	203663	0.303836	336821	1.05085	0.038079	0.192725		A	0.0452525
ADA2	#N/A	HCG4	#N/A	No	6:29792108:G:A	non_coding_transcript_exon_variant		9.41e-10	0.0421582	A	1		nhl_inc	0	A	1014	203663	0.303836	336821	1.05085	0.038079	0.192725		A	0.0421582
FCRL2	1.4548e-11	HCG4	#N/A	No	6:29792108:G:A	non_coding_transcript_exon_variant		8.25e-09	-0.0402095	A	0		nhl_inc	0	A	1014	203663	0.303836	336821	1.05085	0.038079	0.192725			variant_not_in_PRS
IL15RA	2.332e-06	HCG4	#N/A	No	6:29792108:G:A	non_coding_transcript_exon_variant		9.58e-09	0.0400973	A	1		nhl_inc	0	A	1014	203663	0.303836	336821	1.05085	0.038079	0.192725		A	0.0400973
FUT3_FUT5	#N/A	FUT6	NA	No	19:5831661:G:C	missense_variant		0	-0.451535	C	0		lung_inc	0	C	373	48084	0.0719331	336820	0.932126	0.0539628	0.192738			variant_not_in_PRS
SEMA3F	0.99989	UBA7	3.8164e-17	No	3:49810209:G:A	non_coding_transcript_exon_variant		6.46e-20	-0.0758938	A	0		kidneywho_inc	0	A	402	117553	0.1751	336822	1.07491	0.0554637	0.192763		G	0.0758938
ERBB2	0.0059892	PSMD3	0.99997	No	17:39990196:C:T	missense_variant&splice_region_variant		1.16e-16	-2.75497	T	0		liver_inc	0	T	0	65	9.6528e-05	336690	6.4385	1.42987	0.192772		C	2.75497
CD74	0.24889	HLA-G	1.365e-11	No	6:29827880:G:A	synonymous_variant		9.36e-16	0.0495397	A	1		leuk_inc	0	A	895	308672	0.459601	336778	0.943112	0.0449728	0.192799			variant_not_in_PRS
SIGLEC6	0.0058774	HLA-G	1.365e-11	No	6:29827880:G:A	synonymous_variant		3.09e-15	0.0512406	A	1		leuk_inc	0	A	895	308672	0.459601	336778	0.943112	0.0449728	0.192799			variant_not_in_PRS
FCRL2	1.4548e-11	HLA-G	1.365e-11	No	6:29827880:G:A	synonymous_variant		4.32e-14	-0.0486157	A	0		leuk_inc	0	A	895	308672	0.459601	336778	0.943112	0.0449728	0.192799			variant_not_in_PRS
IL2RA	0.054709	HLA-G	1.365e-11	No	6:29827880:G:A	synonymous_variant		8.08e-14	0.0479489	A	1		leuk_inc	0	A	895	308672	0.459601	336778	0.943112	0.0449728	0.192799			variant_not_in_PRS
TNFRSF4	0.00015133	HLA-G	1.365e-11	No	6:29827880:G:A	synonymous_variant		8.21e-14	0.0468166	A	1		leuk_inc	0	A	895	308672	0.459601	336778	0.943112	0.0449728	0.192799			variant_not_in_PRS
LY9	2.6039e-13	HLA-G	1.365e-11	No	6:29827880:G:A	synonymous_variant		1.17e-10	-0.0420784	A	0		leuk_inc	0	A	895	308672	0.459601	336778	0.943112	0.0449728	0.192799			variant_not_in_PRS
IL12A_IL12B	#N/A	HLA-G	1.365e-11	No	6:29827880:G:A	synonymous_variant		3.15e-09	0.0380848	A	1		leuk_inc	0	A	895	308672	0.459601	336778	0.943112	0.0449728	0.192799			variant_not_in_PRS
CD300E	0.023692	CD300LD	1.1813e-05	No	17:74592213:C:T	5_prime_UTR_variant		9.05e-11	-0.702044	T	0		nhl_inc	0	T	6	712	0.00106639	336650	1.7058	0.410062	0.192807		C	0.702044
EPS8L2	1.494e-06	PHRF1	0.056521	No	11:607394:G:C	synonymous_variant		5.1e-10	-0.431084	C	0		leuk_inc	0	C	0	1049	0.00155721	336821	0.159412	1.41004	0.192821		G	0.431084
CD74	0.24889	CIITA	1.3618e-07	No	16:10906991:G:C	missense_variant		9.71e-10	-0.0415291	C	0		leuk_inc	0	C	604	192905	0.287264	336814	1.06552	0.0487423	0.192884			variant_not_in_PRS
EPHA2	1.073e-05	EPHA1	1.4624e-23	No	7:143395176:G:A	missense_variant		2.39e-11	-0.0951069	A	0		liver_inc	0	A	48	34087	0.0506722	336822	1.2145	0.149247	0.192889		G	0.0951069
BTN3A2	1.1002e-10	HCG4	#N/A	No	6:29792146:T:C	non_coding_transcript_exon_variant		0	-0.283039	C	0		nhl_inc	0	C	1014	203666	0.303841	336821	1.05083	0.0380794	0.192905		T	0.283039
BTN2A1	3.3959e-21	HCG4	#N/A	No	6:29792146:T:C	non_coding_transcript_exon_variant		1.27e-111	0.153187	C	1		nhl_inc	0	C	1014	203666	0.303841	336821	1.05083	0.0380794	0.192905			variant_not_in_PRS
RNASET2	0.00026891	HCG4	#N/A	No	6:29792146:T:C	non_coding_transcript_exon_variant		2.27e-30	0.0784286	C	1		nhl_inc	0	C	1014	203666	0.303841	336821	1.05083	0.0380794	0.192905		C	0.0784286
CD1C	1.5963e-08	HCG4	#N/A	No	6:29792146:T:C	non_coding_transcript_exon_variant		1.39e-27	0.0747458	C	1		nhl_inc	0	C	1014	203666	0.303841	336821	1.05083	0.0380794	0.192905			variant_not_in_PRS
LTA	0.19685	HCG4	#N/A	No	6:29792146:T:C	non_coding_transcript_exon_variant		7.46e-27	0.0748734	C	1		nhl_inc	0	C	1014	203666	0.303841	336821	1.05083	0.0380794	0.192905			variant_not_in_PRS
TNFRSF4	0.00015133	HCG4	#N/A	No	6:29792146:T:C	non_coding_transcript_exon_variant		1.73e-23	0.0677844	C	1		nhl_inc	0	C	1014	203666	0.303841	336821	1.05083	0.0380794	0.192905			variant_not_in_PRS
LILRB4	4.7133e-13	HCG4	#N/A	No	6:29792146:T:C	non_coding_transcript_exon_variant		9e-23	-0.0674833	C	0		nhl_inc	0	C	1014	203666	0.303841	336821	1.05083	0.0380794	0.192905			variant_not_in_PRS
CD74	0.24889	HCG4	#N/A	No	6:29792146:T:C	non_coding_transcript_exon_variant		5.77e-22	0.0642677	C	1		nhl_inc	0	C	1014	203666	0.303841	336821	1.05083	0.0380794	0.192905			variant_not_in_PRS
IL2RA	0.054709	HCG4	#N/A	No	6:29792146:T:C	non_coding_transcript_exon_variant		3.77e-21	0.0655549	C	1		nhl_inc	0	C	1014	203666	0.303841	336821	1.05083	0.0380794	0.192905			variant_not_in_PRS
IL12A_IL12B	#N/A	HCG4	#N/A	No	6:29792146:T:C	non_coding_transcript_exon_variant		2.89e-19	0.0624491	C	1		nhl_inc	0	C	1014	203666	0.303841	336821	1.05083	0.0380794	0.192905			variant_not_in_PRS
IL12B	0.00011439	HCG4	#N/A	No	6:29792146:T:C	non_coding_transcript_exon_variant		1.17e-18	0.0608102	C	1		nhl_inc	0	C	1014	203666	0.303841	336821	1.05083	0.0380794	0.192905			variant_not_in_PRS
SIGLEC6	0.0058774	HCG4	#N/A	No	6:29792146:T:C	non_coding_transcript_exon_variant		1.1e-16	0.0583473	C	1		nhl_inc	0	C	1014	203666	0.303841	336821	1.05083	0.0380794	0.192905			variant_not_in_PRS
GZMA	2.0457e-06	HCG4	#N/A	No	6:29792146:T:C	non_coding_transcript_exon_variant		6.1e-16	-0.0563543	C	0		nhl_inc	0	C	1014	203666	0.303841	336821	1.05083	0.0380794	0.192905		T	0.0563543
TNFRSF9	0.32153	HCG4	#N/A	No	6:29792146:T:C	non_coding_transcript_exon_variant		1.86e-14	0.0515613	C	1		nhl_inc	0	C	1014	203666	0.303841	336821	1.05083	0.0380794	0.192905			variant_not_in_PRS
ICAM3	2.7302e-25	HCG4	#N/A	No	6:29792146:T:C	non_coding_transcript_exon_variant		4.54e-14	-0.0527033	C	0		nhl_inc	0	C	1014	203666	0.303841	336821	1.05083	0.0380794	0.192905			variant_not_in_PRS
TNFRSF8	0.86407	HCG4	#N/A	No	6:29792146:T:C	non_coding_transcript_exon_variant		7.73e-14	0.0519729	C	1		nhl_inc	0	C	1014	203666	0.303841	336821	1.05083	0.0380794	0.192905			variant_not_in_PRS
FCER2	7.6122e-12	HCG4	#N/A	No	6:29792146:T:C	non_coding_transcript_exon_variant		2.58e-10	0.0445722	C	1		nhl_inc	0	C	1014	203666	0.303841	336821	1.05083	0.0380794	0.192905			variant_not_in_PRS
ADA2	#N/A	HCG4	#N/A	No	6:29792146:T:C	non_coding_transcript_exon_variant		1.19e-09	0.0418919	C	1		nhl_inc	0	C	1014	203666	0.303841	336821	1.05083	0.0380794	0.192905			variant_not_in_PRS
FCRL2	1.4548e-11	HCG4	#N/A	No	6:29792146:T:C	non_coding_transcript_exon_variant		4.2e-09	-0.0410039	C	0		nhl_inc	0	C	1014	203666	0.303841	336821	1.05083	0.0380794	0.192905			variant_not_in_PRS
CCL22	0.0084014	CCL22	0.0084014	Yes	16:57363537:C:T	synonymous_variant		1.12e-16	0.131677	T	1		oesophadeno_inc	0	T	41	31187	0.0463721	336711	0.812905	0.159106	0.192948			variant_not_in_PRS
CEACAM5	4.1625e-10	SPHK2	1.28e-07	No	19:48629377:G:A	synonymous_variant		4.55e-22	-0.0944321	A	0		colon_inc	0	A	698	88291	0.132101	336822	0.948431	0.0406801	0.19308			variant_not_in_PRS
CXADR	0.36867	PPP1R15A	2.206e-12	No	19:48874616:G:A	synonymous_variant		3.57e-10	-0.0536687	A	0		liver_inc	0	A	126	117896	0.175201	336818	0.881323	0.0970755	0.193131			variant_not_in_PRS
RBP2	0.22089	TCF19	0.00093832	No	6:31161533:C:T	missense_variant		9.37e-13	0.0636687	T	1		colon_inc	0	T	903	103658	0.155221	336813	1.04882	0.0366296	0.193137		T	0.0636687
TFF3	0.01591	TCF19	0.00093832	No	6:31161533:C:T	missense_variant		1.82e-11	-0.0585142	T	0		colon_inc	0	T	903	103658	0.155221	336813	1.04882	0.0366296	0.193137			variant_not_in_PRS
AGR2	9.2381e-08	TCF19	0.00093832	No	6:31161533:C:T	missense_variant		1.31e-10	0.0582806	T	1		colon_inc	0	T	903	103658	0.155221	336813	1.04882	0.0366296	0.193137		T	0.0582806
SPINK4	0.29634	TCF19	0.00093832	No	6:31161533:C:T	missense_variant		4.13e-10	0.0547826	T	1		colon_inc	0	T	903	103658	0.155221	336813	1.04882	0.0366296	0.193137		T	0.0547826
HSPB6	0.088703	TTN	2.5582e-96	No	2:178567458:A:G	missense_variant		1.39e-19	0.0550899	G	1		nhl_inc	0	G	1053	211429	0.315421	336823	1.05027	0.0376924	0.193188			variant_not_in_PRS
LTA	0.19685	MUC22	0.014047	No	6:31029103:G:A	synonymous_variant		2.03e-09	-1.15247	A	0		nhl_inc	0	A	2	168	0.00025236	336821	2.52784	0.7127	0.19319		G	1.15247
IL18BP	1.484e-08	LRTOMT	6.9976e-05	No	11:72095011:G:C	missense_variant		7.94e-35	-0.453281	C	0		liver_inc	0	C	3	5279	0.00784096	336821	0.470807	0.57895	0.193204		G	0.453281
BTN2A1	3.3959e-21	BTN3A1	5.8712e-09	No	6:26405607:G:A	missense_variant		8.37e-41	0.118105	A	1		nhl_inc	0	A	457	100422	0.149751	336822	0.936335	0.0505615	0.193248			variant_not_in_PRS
GRN	0.069666	CELSR2	0.99994	No	1:109267922:C:A	synonymous_variant		1.4e-62	-0.137509	A	0		liver_inc	0	A	135	126576	0.188103	336813	0.884367	0.0944749	0.193364			variant_not_in_PRS
CXADR	0.36867	PPP1R15A	2.206e-12	No	19:48874661:G:T	missense_variant		6.94e-10	-0.0527646	T	0		liver_inc	0	T	126	117892	0.175194	336821	0.881395	0.0970783	0.193434			variant_not_in_PRS
CST3	0.0039011	CD93	1.9782e-10	No	20:23085701:G:C	synonymous_variant		1.37e-11	-0.0678356	C	0		oesophadeno_inc	0	C	98	68583	0.101955	336820	0.871328	0.105915	0.193448		G	0.0678356
CLEC14A	1.4324e-05	SLC2A6	6.7106e-06	No	9:133475078:T:G	synonymous_variant		3.89e-66	0.120025	G	1		kidneywho_inc	1	T	566	184042	0.274047	336818	0.938287	0.048986	0.19348			variant_not_in_PRS
EPHB4	0.013497	SLC2A6	6.7106e-06	No	9:133475078:T:G	synonymous_variant		2.47e-65	0.121356	G	1		kidneywho_inc	1	T	566	184042	0.274047	336818	0.938287	0.048986	0.19348			variant_not_in_PRS
CXADR	0.36867	SLC2A6	6.7106e-06	No	9:133475078:T:G	synonymous_variant		3.05e-47	0.104504	G	1		kidneywho_inc	1	T	566	184042	0.274047	336818	0.938287	0.048986	0.19348			variant_not_in_PRS
TGFBR2	0.12535	SLC2A6	6.7106e-06	No	9:133475078:T:G	synonymous_variant		2.27e-17	0.0587585	G	1		kidneywho_inc	1	T	566	184042	0.274047	336818	0.938287	0.048986	0.19348			variant_not_in_PRS
PLAU	2.3058e-06	2007-03-01	0.66162	No	2:159748030:G:A	missense_variant		9.54e-09	0.119463	A	1		liver_inc	0	A	25	16213	0.0241046	336823	1.30324	0.203689	0.193499			variant_not_in_PRS
SLAMF1	0.0070368	SLAMF1	0.0070368	Yes	1:160634683:G:A	synonymous_variant		2.63e-18	-0.102201	A	0		nhl_inc	0	A	256	57594	0.0858765	336821	0.918505	0.0653824	0.193542		G	0.102201
LTA	0.19685	CCHCR1	1.0122e-16	No	6:31157381:C:T	missense_variant		5e-53	-0.10024	T	0		nhldiffuse_inc	1	C	678	283461	0.422036	336629	0.937039	0.0500234	0.1936			variant_not_in_PRS
GZMA	2.0457e-06	CCHCR1	1.0122e-16	No	6:31157381:C:T	missense_variant		2.35e-14	0.0498658	T	1		nhldiffuse_inc	1	C	678	283461	0.422036	336629	0.937039	0.0500234	0.1936			variant_not_in_PRS
IL12A_IL12B	#N/A	CCHCR1	1.0122e-16	No	6:31157381:C:T	missense_variant		7.01e-14	0.0488556	T	1		nhldiffuse_inc	1	C	678	283461	0.422036	336629	0.937039	0.0500234	0.1936			variant_not_in_PRS
RNASET2	0.00026891	CCHCR1	1.0122e-16	No	6:31157381:C:T	missense_variant		7.33e-14	0.0480618	T	1		nhldiffuse_inc	1	C	678	283461	0.422036	336629	0.937039	0.0500234	0.1936			variant_not_in_PRS
SIGLEC6	0.0058774	CCHCR1	1.0122e-16	No	6:31157381:C:T	missense_variant		4.09e-13	0.047813	T	1		nhldiffuse_inc	1	C	678	283461	0.422036	336629	0.937039	0.0500234	0.1936			variant_not_in_PRS
IL12B	0.00011439	CCHCR1	1.0122e-16	No	6:31157381:C:T	missense_variant		5.92e-13	0.0465498	T	1		nhldiffuse_inc	1	C	678	283461	0.422036	336629	0.937039	0.0500234	0.1936			variant_not_in_PRS
CD22	0.8044	CCHCR1	1.0122e-16	No	6:31157381:C:T	missense_variant		1.08e-10	-0.0413797	T	0		nhldiffuse_inc	1	C	678	283461	0.422036	336629	0.937039	0.0500234	0.1936			variant_not_in_PRS
CR2	4.7399e-19	CCHCR1	1.0122e-16	No	6:31157381:C:T	missense_variant		1.13e-09	0.0399491	T	1		nhldiffuse_inc	1	C	678	283461	0.422036	336629	0.937039	0.0500234	0.1936			variant_not_in_PRS
CD74	0.24889	CCHCR1	1.0122e-16	No	6:31157381:C:T	missense_variant		4.6e-09	0.0366833	T	1		nhldiffuse_inc	1	C	678	283461	0.422036	336629	0.937039	0.0500234	0.1936			variant_not_in_PRS
CD27	0.010011	DTX2	0.028903	No	7:76482743:C:T	synonymous_variant		2.35e-09	-0.0377796	T	0		nhldiffuse_inc	1	C	865	338212	0.503361	336813	1.06589	0.0490887	0.193618		C	0.0377796
SIGLEC6	0.0058774	TPSG1	7.5883e-15	No	16:1222865:G:A	synonymous_variant		4e-09	-0.0426211	A	0		nhldiffuse_inc	1	G	491	188573	0.280659	336821	1.07238	0.0537605	0.193665			variant_not_in_PRS
CXCL17	0.0048138	PSG8	1.6761e-23	No	19:42755032:T:G	missense_variant		5.22e-15	0.104684	G	1		lungscc_inc	0	G	46	34317	0.0510191	336766	0.822359	0.150497	0.193756			variant_not_in_PRS
DDR1	4.6331e-06	OR2B6	0.0034004	No	6:27957589:G:A	missense_variant		5.06e-12	0.083784	A	1		liver_inc	0	A	70	50916	0.0756869	336822	1.17664	0.125174	0.193771			variant_not_in_PRS
LRP11	0.0039782	ZC3H12D	0.15589	No	6:149474556:G:A	5_prime_UTR_premature_start_codon_gain_variant		2.85e-35	0.119458	A	1		kidneywho_inc	0	A	258	86131	0.128242	336820	0.917148	0.0665629	0.193837		A	0.119458
SPINK1	0.31476	SPINK1	0.31476	Yes	5:147828115:T:C	missense_variant		2.22e-34	-0.358139	C	0		oesophadeno_inc	0	C	9	8486	0.012611	336808	0.6471	0.335	0.193852		T	0.358139
TNFSF13B	0.98193	BTNL2	8.5607e-11	No	6:32396039:T:C	missense_variant&splice_region_variant		7.01e-15	0.0489945	C	1		lungscc_inc	0	C	483	306523	0.455811	336769	0.92441	0.0605049	0.193922			variant_not_in_PRS
SLAMF7	0.03635	SDHC	0.00020065	No	1:161314434:A:AGT	non_coding_transcript_exon_variant		8.75e-25	-0.146455	AGT	0		multmyeloma_inc	0	AGT	65	39369	0.0585397	336814	0.847254	0.127601	0.193944			variant_not_in_PRS
IFNL1	0.00028469	IFNL1	0.00028469	Yes	19:39298475:A:G	missense_variant		1.67e-15	-0.0867523	G	0		liver_inc	0	G	94	70201	0.104351	336819	1.15375	0.110106	0.193985		A	0.0867523
CD28	0.35779	CD28	0.35779	Yes	2:203726688:CA:C	frameshift_variant		3.08e-09	-2.38131	C	0		leuk_inc	0	C	0	29	4.30493e-05	336823	6.65112	1.45887	0.194011		CA	2.38131
TNFSF13B	0.98193	RPP21	4.8992e-05	No	6:30345563:G:C	missense_variant		6.06e-09	0.0439703	C	1		lungscc_inc	0	C	219	143453	0.213276	336821	0.906465	0.0756104	0.194014			variant_not_in_PRS
ANPEP	3.7492e-09	PEX11A	8.4537e-07	No	15:89683617:G:A	synonymous_variant		2.75e-35	0.187286	A	1		liver_inc	0	A	45	31656	0.0470591	336821	1.22107	0.153795	0.194065		A	0.187286
CRELD2	2.7906e-08	CRELD2	2.7906e-08	Yes	22:49921734:C:G	missense_variant		0	-0.849397	G	0		multmyeloma_inc	0	G	36	23220	0.0345226	336823	0.802814	0.16914	0.194107		C	0.849397
TNFSF13B	0.98193	CRELD2	2.7906e-08	No	22:49921734:C:G	missense_variant		1.31e-28	0.190766	G	1		multmyeloma_inc	0	G	36	23220	0.0345226	336823	0.802814	0.16914	0.194107		G	0.190766
LY9	2.6039e-13	NDUFS2	0.0014212	No	1:161202443:C:A	missense_variant		6.95e-34	-0.147098	A	0		leuk_inc	0	A	143	53149	0.0791105	336820	0.893348	0.0868567	0.194132		C	0.147098
CD27	0.010011	CHD4	1	No	12:6577758:G:A	non_coding_transcript_exon_variant		1.56e-09	-0.221984	A	0		nhl_inc	0	A	18	5075	0.00756049	336817	0.735235	0.236886	0.19416		G	0.221984
TNFRSF13C	0.26993	MKL1	0.99768	No	22:40418496:T:C	missense_variant		3.04e-11	0.0438703	C	1		nhl_inc	0	C	1243	265821	0.396468	336804	0.954022	0.0362523	0.194161			variant_not_in_PRS
LILRB4	4.7133e-13	ZBTB9	0.072545	No	6:33455199:T:G	synonymous_variant		3.93e-61	-0.189496	G	0		nhl_inc	1	T	289	55849	0.0833358	336818	1.08366	0.061882	0.194188			variant_not_in_PRS
CCL14	0.00010929	OR10J1	6.3754e-07	No	1:159440094:G:A	missense_variant		3.77e-09	-0.0565505	A	0		oesophadeno_inc	0	A	127	87565	0.130176	336822	0.884423	0.0946036	0.194197			variant_not_in_PRS
SPINK4	0.29634	IL11RA	6.2882e-21	No	9:34658596:A:G	synonymous_variant		5.36e-12	0.359479	G	1		colorectal_inc	0	G	36	2295	0.00346029	336821	1.24476	0.168647	0.194202		G	0.359479
REG3A	0.00062895	REG1A	1.3499e-05	No	2:79123164:G:A	synonymous_variant		1.61e-22	-0.412317	A	0		oesoph_inc	0	A	5	3929	0.00584009	336810	0.558665	0.448471	0.194218		G	0.412317
CD74	0.24889	MUC22	0.014047	No	6:31029575:A:G	missense_variant		7.48e-24	-0.0957434	G	0		liver_inc	0	G	80	78239	0.116304	336699	0.858108	0.11788	0.194235			variant_not_in_PRS
DDR1	4.6331e-06	MUC22	0.014047	No	6:31029575:A:G	missense_variant		1e-14	-0.0764452	G	0		liver_inc	0	G	80	78239	0.116304	336699	0.858108	0.11788	0.194235			variant_not_in_PRS
ITM2A	0.19657	SERPINA1	6.8497e-08	No	14:94381049:G:A	missense_variant		5.51e-105	1.07643	A	1		multmyeloma_inc	0	A	9	2978	0.00443409	336822	1.54436	0.334811	0.194259		A	1.07643
IL12RB1	9.3569e-15	MS4A5	0.00037917	No	11:60429826:G:A	missense_variant&splice_region_variant		8.36e-34	-0.169524	A	0		leuk_inc	0	A	132	39392	0.0586747	336806	1.12438	0.0903269	0.194333			variant_not_in_PRS
ESM1	0.21202	STAB1	8.6792e-50	No	3:52514178:C:T	missense_variant		7.99e-27	0.531079	T	1		kidneywho_inc	0	T	13	2833	0.00422477	336823	1.43663	0.279153	0.194339		T	0.531079
KAZALD1	9.6662e-07	DNMBP	5.7164e-17	No	10:99880088:G:A	missense_variant		1.28e-09	-0.66448	A	0		liver_inc	0	A	2	709	0.00105546	336821	2.51834	0.711682	0.194366		G	0.66448
EBI3_IL27	#N/A	CPNE1	1.7292e-14	No	20:35631574:T:C	missense_variant		6.67e-14	0.0627905	C	1		nhl_inc	0	C	526	115228	0.171857	336774	0.939834	0.0478161	0.194385			variant_not_in_PRS
CD300E	0.023692	TNPO3	1.7546e-06	No	7:129001172:G:C	synonymous_variant		1.53e-10	0.0401352	C	1		kidneywho_inc	0	C	973	310739	0.462725	336822	0.945367	0.0432934	0.194385			variant_not_in_PRS
SEMA3F	0.99989	UBA7	3.8164e-17	No	3:49810981:C:T	splice_region_variant		1.62e-19	-0.0752261	T	0		kidneywho_inc	0	T	402	117582	0.175144	336820	1.07462	0.0554663	0.194453		C	0.0752261
IL12RB1	9.3569e-15	ARRDC2	2.1977e-09	No	19:18008590:G:A	missense_variant		3.38e-27	0.0991108	A	1		nhl_inc	0	A	454	99681	0.148647	336821	0.936248	0.0507721	0.194476		A	0.0991108
CD27	0.010011	CHD4	1	No	12:6581020:C:A	non_coding_transcript_exon_variant		9.3e-11	-0.202878	A	0		nhldiffuse_inc	0	A	14	7843	0.0116792	336366	0.705959	0.268432	0.194578			variant_not_in_PRS
CD300C	1.164e-05	DUSP6	0.97603	No	12:89351780:G:A	missense_variant		1.82e-13	0.11511	A	1		kidneywho_inc	0	A	103	28184	0.0419909	336823	1.14015	0.101113	0.194587		A	0.119482
SIGLEC10	6.8352e-06	PSORS1C2	0.0024913	No	6:31138114:A:G	missense_variant		2.26e-11	0.0645325	G	1		liver_inc	1	A	92	88013	0.130795	336805	0.866117	0.110833	0.194678		G	0.0645325
LILRB4	4.7133e-13	NOTCH4	2.0544e-23	No	6:32223953:G:A	5_prime_UTR_premature_start_codon_gain_variant		1.91e-100	-0.146335	A	0		nhl_inc	0	A	950	204033	0.304381	336721	0.951061	0.0386938	0.194708		G	0.146335
GZMA	2.0457e-06	NOTCH4	2.0544e-23	No	6:32223953:G:A	5_prime_UTR_premature_start_codon_gain_variant		5.24e-22	0.0673686	A	1		nhl_inc	0	A	950	204033	0.304381	336721	0.951061	0.0386938	0.194708			variant_not_in_PRS
BTN3A2	1.1002e-10	NOTCH4	2.0544e-23	No	6:32223953:G:A	5_prime_UTR_premature_start_codon_gain_variant		7.25e-22	0.0678581	A	1		nhl_inc	0	A	950	204033	0.304381	336721	0.951061	0.0386938	0.194708			variant_not_in_PRS
IL10	0.0058874	NOTCH4	2.0544e-23	No	6:32223953:G:A	5_prime_UTR_premature_start_codon_gain_variant		3.77e-15	-0.056638	A	0		nhl_inc	0	A	950	204033	0.304381	336721	0.951061	0.0386938	0.194708			variant_not_in_PRS
TNFRSF8	0.86407	NOTCH4	2.0544e-23	No	6:32223953:G:A	5_prime_UTR_premature_start_codon_gain_variant		2.09e-13	-0.0512236	A	0		nhl_inc	0	A	950	204033	0.304381	336721	0.951061	0.0386938	0.194708			variant_not_in_PRS
LTA	0.19685	NOTCH4	2.0544e-23	No	6:32223953:G:A	5_prime_UTR_premature_start_codon_gain_variant		1.58e-12	-0.0495033	A	0		nhl_inc	0	A	950	204033	0.304381	336721	0.951061	0.0386938	0.194708			variant_not_in_PRS
CD22	0.8044	NOTCH4	2.0544e-23	No	6:32223953:G:A	5_prime_UTR_premature_start_codon_gain_variant		1.82e-12	-0.0483337	A	0		nhl_inc	0	A	950	204033	0.304381	336721	0.951061	0.0386938	0.194708			variant_not_in_PRS
TNFRSF4	0.00015133	NOTCH4	2.0544e-23	No	6:32223953:G:A	5_prime_UTR_premature_start_codon_gain_variant		2.78e-11	-0.0453279	A	0		nhl_inc	0	A	950	204033	0.304381	336721	0.951061	0.0386938	0.194708			variant_not_in_PRS
BTN2A1	3.3959e-21	NOTCH4	2.0544e-23	No	6:32223953:G:A	5_prime_UTR_premature_start_codon_gain_variant		4.04e-10	-0.042957	A	0		nhl_inc	0	A	950	204033	0.304381	336721	0.951061	0.0386938	0.194708			variant_not_in_PRS
CD1C	1.5963e-08	NOTCH4	2.0544e-23	No	6:32223953:G:A	5_prime_UTR_premature_start_codon_gain_variant		4.42e-10	-0.0429548	A	0		nhl_inc	0	A	950	204033	0.304381	336721	0.951061	0.0386938	0.194708			variant_not_in_PRS
CD27	0.010011	NOTCH4	2.0544e-23	No	6:32223953:G:A	5_prime_UTR_premature_start_codon_gain_variant		1.82e-09	-0.0414742	A	0		nhl_inc	0	A	950	204033	0.304381	336721	0.951061	0.0386938	0.194708		G	0.0414742
RNASET2	0.00026891	NOTCH4	2.0544e-23	No	6:32223953:G:A	5_prime_UTR_premature_start_codon_gain_variant		1.98e-09	-0.0412452	A	0		nhl_inc	0	A	950	204033	0.304381	336721	0.951061	0.0386938	0.194708			variant_not_in_PRS
PLXNB2	0.99234	MOV10L1	1.0518e-17	No	22:50090487:C:T	synonymous_variant		5.25e-98	0.195491	T	1		liver_inc	0	T	93	89337	0.132757	336819	0.866574	0.110441	0.19474		T	0.195491
MSLN	5.8751e-25	NARFL	1.8864e-09	No	16:739618:G:A	missense_variant		3.7e-13	-0.063401	A	0		lung_inc	0	A	930	107859	0.161552	336699	1.04802	0.0361732	0.194763			variant_not_in_PRS
TFF3	0.01591	UBD	0.0070467	No	6:29556180:A:G	synonymous_variant		2.68e-10	-0.0599548	G	0		colon_inc	0	G	735	84187	0.126063	336823	1.05302	0.0398486	0.194777			variant_not_in_PRS
LTA	0.19685	MUC22	0.014047	No	6:31029301:T:C	synonymous_variant		0	-0.423391	C	0		nhldiffuse_inc	0	C	210	78101	0.116249	336823	1.10049	0.0738582	0.194811			variant_not_in_PRS
CD74	0.24889	MUC22	0.014047	No	6:31029301:T:C	synonymous_variant		5.76e-24	-0.0957816	C	0		nhldiffuse_inc	0	C	210	78101	0.116249	336823	1.10049	0.0738582	0.194811			variant_not_in_PRS
GZMA	2.0457e-06	MUC22	0.014047	No	6:31029301:T:C	synonymous_variant		3.61e-14	0.0750341	C	1		nhldiffuse_inc	0	C	210	78101	0.116249	336823	1.10049	0.0738582	0.194811			variant_not_in_PRS
RNASET2	0.00026891	ZSCAN26	#N/A	No	6:28272137:G:A	missense_variant		2.43e-45	0.120561	A	1		nhldiffuse_inc	0	A	293	110327	0.164211	336822	1.08718	0.0644697	0.194814			variant_not_in_PRS
TNFRSF4	0.00015133	ZSCAN26	#N/A	No	6:28272137:G:A	missense_variant		3.24e-33	0.101628	A	1		nhldiffuse_inc	0	A	293	110327	0.164211	336822	1.08718	0.0644697	0.194814			variant_not_in_PRS
GZMA	2.0457e-06	ZSCAN26	#N/A	No	6:28272137:G:A	missense_variant		7.04e-28	-0.0950862	A	0		nhldiffuse_inc	0	A	293	110327	0.164211	336822	1.08718	0.0644697	0.194814			variant_not_in_PRS
ICAM3	2.7302e-25	ZSCAN26	#N/A	No	6:28272137:G:A	missense_variant		1.19e-27	-0.0948009	A	0		nhldiffuse_inc	0	A	293	110327	0.164211	336822	1.08718	0.0644697	0.194814			variant_not_in_PRS
TNFRSF9	0.32153	ZSCAN26	#N/A	No	6:28272137:G:A	missense_variant		4.96e-24	0.084848	A	1		nhldiffuse_inc	0	A	293	110327	0.164211	336822	1.08718	0.0644697	0.194814			variant_not_in_PRS
IL12B	0.00011439	ZSCAN26	#N/A	No	6:28272137:G:A	missense_variant		1.36e-21	0.0820847	A	1		nhldiffuse_inc	0	A	293	110327	0.164211	336822	1.08718	0.0644697	0.194814			variant_not_in_PRS
TNFRSF8	0.86407	ZSCAN26	#N/A	No	6:28272137:G:A	missense_variant		1.51e-21	0.0826501	A	1		nhldiffuse_inc	0	A	293	110327	0.164211	336822	1.08718	0.0644697	0.194814			variant_not_in_PRS
IL2RA	0.054709	ZSCAN26	#N/A	No	6:28272137:G:A	missense_variant		5.37e-21	0.0814093	A	1		nhldiffuse_inc	0	A	293	110327	0.164211	336822	1.08718	0.0644697	0.194814			variant_not_in_PRS
IL12A_IL12B	#N/A	ZSCAN26	#N/A	No	6:28272137:G:A	missense_variant		1.38e-20	0.0806794	A	1		nhldiffuse_inc	0	A	293	110327	0.164211	336822	1.08718	0.0644697	0.194814			variant_not_in_PRS
CD74	0.24889	ZSCAN26	#N/A	No	6:28272137:G:A	missense_variant		4.23e-20	0.0764091	A	1		nhldiffuse_inc	0	A	293	110327	0.164211	336822	1.08718	0.0644697	0.194814			variant_not_in_PRS
LTA	0.19685	ZSCAN26	#N/A	No	6:28272137:G:A	missense_variant		5.96e-20	0.0796172	A	1		nhldiffuse_inc	0	A	293	110327	0.164211	336822	1.08718	0.0644697	0.194814			variant_not_in_PRS
SIGLEC6	0.0058774	ZSCAN26	#N/A	No	6:28272137:G:A	missense_variant		1.8e-16	0.0722017	A	1		nhldiffuse_inc	0	A	293	110327	0.164211	336822	1.08718	0.0644697	0.194814			variant_not_in_PRS
TNFRSF1B	0.50201	ZSCAN26	#N/A	No	6:28272137:G:A	missense_variant		4.39e-09	0.0500598	A	1		nhldiffuse_inc	0	A	293	110327	0.164211	336822	1.08718	0.0644697	0.194814			variant_not_in_PRS
FCRL2	1.4548e-11	ETV3L	6.196e-08	No	1:157092783:T:C	missense_variant		4.43e-10	0.091467	C	1		leuk_inc	0	C	88	33585	0.0499862	336823	0.868002	0.109195	0.194835			variant_not_in_PRS
ARSA	1.0893e-11	MAPK8IP2	0.99997	No	22:50606762:C:T	synonymous_variant		8.37e-67	0.113934	T	1		multmyeloma_inc	1	C	488	243726	0.362582	336771	1.07757	0.0576279	0.194848			variant_not_in_PRS
GRN	0.069666	PSRC1	8.556e-09	No	1:109281628:G:A	synonymous_variant		0	-0.449249	A	0		leuk_inc	0	A	144	53302	0.0793415	336810	0.893821	0.0865894	0.194859		G	0.449249
CD70	0.010394	PSRC1	8.556e-09	No	1:109281628:G:A	synonymous_variant		6.65e-67	-0.201002	A	0		leuk_inc	0	A	144	53302	0.0793415	336810	0.893821	0.0865894	0.194859			variant_not_in_PRS
LAG3	0.27623	PSRC1	8.556e-09	No	1:109281628:G:A	synonymous_variant		1.84e-26	-0.12513	A	0		leuk_inc	0	A	144	53302	0.0793415	336810	0.893821	0.0865894	0.194859			variant_not_in_PRS
SPINT1	1.0175e-05	SPINT1	1.0175e-05	Yes	15:40856001:C:T	synonymous_variant		8.83e-13	-0.0610132	T	0		nhl_inc	1	C	549	120014	0.178974	336817	0.94091	0.0469849	0.194866			variant_not_in_PRS
LY9	2.6039e-13	ITLN1	3.4119e-06	No	1:160882036:A:T	missense_variant		1.16e-217	0.220436	T	1		leuk_inc	1	A	614	214502	0.319336	336818	0.939063	0.0485081	0.194929			variant_not_in_PRS
GAS6	0.034477	TNKS	0.011406	No	8:9706927:A:G	synonymous_variant		7.38e-10	-0.0404611	G	0		multmyeloma_inc	1	A	462	253856	0.377525	336823	0.927469	0.0580984	0.194971		A	0.0404611
CEACAM21	1.2439e-12	TGFB1	0.03685	No	19:41341955:G:A	missense_variant		3.54e-91	0.45038	A	1		nhl_inc	0	A	75	13414	0.0200239	336823	1.16382	0.117078	0.19505		A	0.45038
CEACAM5	4.1625e-10	CAV1	0.008274	No	7:116525183:G:GCC	frameshift_variant		7.58e-10	0.0929903	GCC	1		colorectal_inc	0	GCC	458	33939	0.0510611	336822	1.06492	0.0485439	0.195066		GCC	0.0929903
PLXNB2	0.99234	LMF2	2.3979e-50	No	22:50506827:A:G	synonymous_variant		5.94e-19	-0.0567686	G	0		liver_inc	0	G	366	295053	0.438539	336822	1.09672	0.0712619	0.195149			variant_not_in_PRS
PROC	1.9118e-05	CBFA2T2	0.99585	No	20:33624884:C:T	synonymous_variant		5.81e-14	-0.0475252	T	0		liver_inc	0	T	401	322948	0.480014	336812	1.09641	0.0710526	0.195183		C	0.0475252
IFNLR1	0.062532	IFNLR1	0.062532	Yes	1:24169595:G:A	synonymous_variant		3.31e-26	-0.179356	A	0		leuk_inc	0	A	87	25564	0.0380779	336823	1.15298	0.109893	0.195196			variant_not_in_PRS
SFTPD	7.4927e-05	HSPA1B	0.0053464	No	6:31829810:C:G	synonymous_variant		7.41e-18	0.0548242	G	1		lung_inc	0	G	2216	275035	0.453064	305973	0.965771	0.0268901	0.19524			variant_not_in_PRS
TNFRSF13C	0.26993	MEI1	4.711e-12	No	22:41763225:G:T	synonymous_variant		4.59e-72	-0.150441	T	0		nhl_inc	1	G	609	121152	0.180783	336761	1.06023	0.0451584	0.195274			variant_not_in_PRS
TNFRSF13B	2.0908e-15	MEI1	4.711e-12	No	22:41763225:G:T	synonymous_variant		2.81e-09	-0.0495708	T	0		nhl_inc	1	G	609	121152	0.180783	336761	1.06023	0.0451584	0.195274			variant_not_in_PRS
BCAM	1.1032e-08	IGSF23	0.0096591	No	19:44623697:G:A	splice_region_variant		5.22e-17	-0.0736555	A	0		lungscc_inc	0	A	156	105581	0.156964	336819	0.893975	0.0865393	0.195285			variant_not_in_PRS
CRTAM	8.0626e-09	HLA-A	0.0013299	No	6:29943426:A:C	missense_variant		1.19e-25	-0.0865319	C	0		leuk_inc	0	C	395	122613	0.232179	264899	1.06568	0.0491278	0.195357		A	0.0865319
ICAM3	2.7302e-25	HLA-A	0.0013299	No	6:29943426:A:C	missense_variant		1.83e-13	0.0608627	C	1		leuk_inc	0	C	395	122613	0.232179	264899	1.06568	0.0491278	0.195357		C	0.0608627
TNFRSF8	0.86407	HLA-A	0.0013299	No	6:29943426:A:C	missense_variant		2.06e-13	-0.0605298	C	0		leuk_inc	0	C	395	122613	0.232179	264899	1.06568	0.0491278	0.195357		A	0.0605298
LTA	0.19685	HLA-A	0.0013299	No	6:29943426:A:C	missense_variant		3.05e-13	0.0603539	C	1		leuk_inc	0	C	395	122613	0.232179	264899	1.06568	0.0491278	0.195357			variant_not_in_PRS
CD70	0.010394	PSRC1	8.556e-09	No	1:109281628:G:A	synonymous_variant		6.65e-67	-0.201002	A	0		nhldiffuse_inc	0	A	118	53328	0.0793415	336810	0.883588	0.0955808	0.195366			variant_not_in_PRS
LAG3	0.27623	PSRC1	8.556e-09	No	1:109281628:G:A	synonymous_variant		1.84e-26	-0.12513	A	0		nhldiffuse_inc	0	A	118	53328	0.0793415	336810	0.883588	0.0955808	0.195366			variant_not_in_PRS
IL6R	3.1681e-05	CREB3L4	5.1401e-06	No	1:153969038:C:T	missense_variant		2e-09	0.0428234	T	1		multmyeloma_inc	0	T	350	194139	0.28873	336801	0.921839	0.0628541	0.195382			variant_not_in_PRS
PDGFC	0.99374	KLKB1	6.2893e-13	No	4:186258056:T:C	missense_variant		4.23e-23	-0.0706256	C	0		colorectal_inc	1	T	2694	208383	0.313344	336814	1.03101	0.0235882	0.195388			variant_not_in_PRS
KITLG	0.85024	SNX21	2.3202e-07	No	20:45840651:G:A	missense_variant		4.58e-36	-0.0814612	A	0		liver_inc	1	G	371	298569	0.443766	336822	1.0966	0.0712312	0.195451		G	0.0814612
TXNDC15	0.0096478	HLA-DQB1	0.0089259	No	6:32665056:A:G	missense_variant		3.61e-13	-0.349563	G	0		liver_inc	0	G	7	3463	0.00515629	336482	1.49597	0.311161	0.195518		A	0.349563
SFTPD	7.4927e-05	C6orf10	1.4756e-16	No	6:32371721:C:G	5_prime_UTR_variant		2e-41	0.30912	G	1		lung_inc	0	G	98	13800	0.0206335	336782	0.875601	0.102643	0.195585		G	0.30912
MMP12	0	MMP12	0	Yes	11:102865911:T:C	missense_variant		3.34e-69	0.258185	C	1		colon_inc	0	C	270	29893	0.0447857	336748	1.08456	0.0627228	0.195593		C	0.258185
FCRL2	1.4548e-11	TRIM10	3.7432e-09	No	6:30160665:C:T	missense_variant		2.37e-25	0.136151	T	1		nhldiffuse_inc	0	T	93	42859	0.0637605	336823	0.870831	0.106874	0.195628		T	0.136151
MZB1	0.00031626	PIK3C2A	0.010126	No	11:17169472:A:G	synonymous_variant		3.85e-19	0.0577595	G	1		multmyeloma_inc	0	G	597	324479	0.482569	336818	0.930198	0.0559172	0.195661			variant_not_in_PRS
SFTPD	7.4927e-05	CDSN	0.46391	No	6:31116036:T:C	missense_variant		6.45e-18	0.0629396	C	1		lung_inc	1	T	1417	175717	0.263078	336657	0.960711	0.0309804	0.195748			variant_not_in_PRS
CTSD	0.00091747	CTSD	0.00091747	Yes	11:1754054:C:T	synonymous_variant		2.36e-19	-0.498469	T	0		liver_inc	0	T	5	2313	0.00344098	336823	1.78892	0.449597	0.195792		C	0.498469
SEMA4D	0.97472	SH2B3	0.00010289	No	12:111447506:G:A	missense_variant		1.02e-11	0.502151	A	1		nhl_inc	0	A	3	1302	0.00193725	336817	0.473137	0.578531	0.195814		A	0.502151
GCNT1	0.0033333	SH2B3	0.00010289	No	12:111447506:G:A	missense_variant		1.21e-11	0.486099	A	1		nhl_inc	0	A	3	1302	0.00193725	336817	0.473137	0.578531	0.195814			variant_not_in_PRS
CXCL11	0.31408	SH2B3	0.00010289	No	12:111447506:G:A	missense_variant		7.66e-11	0.469759	A	1		nhl_inc	0	A	3	1302	0.00193725	336817	0.473137	0.578531	0.195814		A	0.469759
CD74	0.24889	LST1	0.0011303	No	6:31587353:A:G	non_coding_transcript_exon_variant		2.55e-15	0.0496672	G	1		liver_inc	1	A	305	272474	0.405332	336488	0.910028	0.0728843	0.19582			variant_not_in_PRS
PLA2G15	0.37838	LST1	0.0011303	No	6:31587353:A:G	non_coding_transcript_exon_variant		4.02e-13	0.0478928	G	1		liver_inc	1	A	305	272474	0.405332	336488	0.910028	0.0728843	0.19582			variant_not_in_PRS
ADA2	#N/A	LST1	0.0011303	No	6:31587353:A:G	non_coding_transcript_exon_variant		4.15e-10	0.0405231	G	1		liver_inc	1	A	305	272474	0.405332	336488	0.910028	0.0728843	0.19582			variant_not_in_PRS
ITGB7	2.3661e-06	LST1	0.0011303	No	6:31587353:A:G	non_coding_transcript_exon_variant		1.46e-09	0.0400117	G	1		liver_inc	1	A	305	272474	0.405332	336488	0.910028	0.0728843	0.19582			variant_not_in_PRS
LTBR	0.3058	LST1	0.0011303	No	6:31587353:A:G	non_coding_transcript_exon_variant		2.78e-09	0.0384043	G	1		liver_inc	1	A	305	272474	0.405332	336488	0.910028	0.0728843	0.19582			variant_not_in_PRS
EBI3_IL27	#N/A	CPNE1	1.7292e-14	No	20:35627312:C:CA	frameshift_variant		1.8e-21	0.101366	CA	1		nhl_inc	0	CA	298	66659	0.0994005	336804	0.924166	0.0609689	0.195834			variant_not_in_PRS
SPINT1	1.0175e-05	SPINT1	1.0175e-05	Yes	15:40856001:C:T	synonymous_variant		8.83e-13	-0.0610132	T	0		leuk_inc	1	C	382	120181	0.178974	336817	1.07648	0.0569716	0.195834			variant_not_in_PRS
CD163	0.0008338	CD163	0.0008338	Yes	12:7482765:A:T	splice_region_variant		1.52e-85	1.60895	T	1		liver_inc	0	T	3	1193	0.00177543	336820	2.11495	0.57909	0.19585		T	1.60895
CD74	0.24889	MUC22	0.014047	No	6:31029301:T:C	synonymous_variant		5.76e-24	-0.0957816	C	0		liver_inc	0	C	80	78231	0.116249	336823	0.858589	0.117875	0.195858			variant_not_in_PRS
DDR1	4.6331e-06	MUC22	0.014047	No	6:31029301:T:C	synonymous_variant		7.44e-15	-0.0766517	C	0		liver_inc	0	C	80	78231	0.116249	336823	0.858589	0.117875	0.195858			variant_not_in_PRS
ITGB2	5.0817e-15	ITGAX	1.3665e-15	No	16:31360353:G:A	missense_variant		4.38e-13	0.0573634	A	1		liver_inc	0	A	175	135571	0.201518	336809	1.11712	0.0856495	0.19596		A	0.0573634
TFF1	0.00088929	YY1AP1	1.9461e-18	No	1:155688294:T:C	synonymous_variant		1.12e-19	-0.0619896	C	0		colorectal_inc	0	C	2318	187899	0.282371	336821	0.968719	0.0245764	0.195961			variant_not_in_PRS
TFF2	2.2197e-07	YY1AP1	1.9461e-18	No	1:155688294:T:C	synonymous_variant		6.33e-19	-0.0613867	C	0		colorectal_inc	0	C	2318	187899	0.282371	336821	0.968719	0.0245764	0.195961			variant_not_in_PRS
GRN	0.069666	MYBPHL	0.0036874	No	1:109297547:C:T	missense_variant		4.75e-121	-0.479514	T	0		leuk_inc	0	T	42	17004	0.0253041	336823	0.817183	0.156129	0.195972			variant_not_in_PRS
CD70	0.010394	MYBPHL	0.0036874	No	1:109297547:C:T	missense_variant		9.82e-29	-0.221278	T	0		leuk_inc	0	T	42	17004	0.0253041	336823	0.817183	0.156129	0.195972			variant_not_in_PRS
LAG3	0.27623	MYBPHL	0.0036874	No	1:109297547:C:T	missense_variant		1.37e-09	-0.122205	T	0		leuk_inc	0	T	42	17004	0.0253041	336823	0.817183	0.156129	0.195972			variant_not_in_PRS
ACP5	0.078651	SRGN	0.69656	No	10:69097207:C:G	missense_variant		9.06e-11	0.203686	G	1		liver_inc	0	G	4	6527	0.0096952	336816	0.522864	0.501543	0.196053		G	0.203686
SPINT1	1.0175e-05	SPINT1	1.0175e-05	Yes	15:40856963:G:C	synonymous_variant		4.13e-13	-0.0619416	C	0		nhl_inc	1	G	548	119787	0.178634	336820	0.941019	0.0470213	0.196059			variant_not_in_PRS
SIGLEC6	0.0058774	CACNA1H	4.7778e-10	No	16:1220111:G:A	missense_variant		1.78e-13	-0.0698897	A	0		nhl_inc	0	A	417	91778	0.13686	336822	0.934213	0.0526374	0.196072			variant_not_in_PRS
WFIKKN1	7.7014e-06	RXRB	0.99719	No	6:33195860:AAG:A	non_coding_transcript_exon_variant		3.96e-13	-0.103531	A	0		uterine_inc	0	A	93	17720	0.0507585	175468	0.871582	0.106315	0.196077		AAG	0.103531
LY75	7.4472e-46	BAZ2B	0.98162	No	2:159382601:T:C	synonymous_variant		1.1e-278	-0.664652	C	0		leuk_inc	0	C	71	20504	0.0305437	336813	1.16937	0.121033	0.196092		T	0.664652
FCRL5	4.6105e-17	AC003681.1	#N/A	No	22:29998742:G:GT	non_coding_transcript_exon_variant		3.17e-12	0.0589063	GT	1		multmyeloma_inc	0	GT	227	109472	0.162923	336659	1.09908	0.0730863	0.196154		GT	0.0589063
SLAMF7	0.03635	AC003681.1	#N/A	No	22:29998742:G:GT	non_coding_transcript_exon_variant		1.16e-11	0.0601672	GT	1		multmyeloma_inc	0	GT	227	109472	0.162923	336659	1.09908	0.0730863	0.196154		GT	0.0601672
REG4	0.00075276	ADAM30	NA	No	1:119896204:T:C	missense_variant		6.27e-18	0.273373	C	1		oesoph_inc	0	C	21	6819	0.0101537	336823	1.32981	0.220524	0.196169			variant_not_in_PRS
ACY1	6.9169e-09	COL7A1	2.4411e-40	No	3:48573876:T:C	synonymous_variant		2.35e-13	-1.82669	C	0		liver_inc	0	C	0	57	8.46142e-05	336823	6.3882	1.43481	0.196195		T	1.82669
ICAM5	0.002139	C19orf38	0.010044	No	19:10850348:C:G	missense_variant		2.77e-15	0.0983902	G	1		lung_inc	0	G	427	48209	0.0721984	336822	1.06771	0.0506952	0.196262		G	0.0983902
SERPINA9	1.2106e-13	SERPINA11	8.5963e-10	No	14:94446462:G:A	synonymous_variant		2.68e-45	0.0917229	A	1		nhldiffuse_inc	0	A	717	278902	0.415094	336814	1.06623	0.0496256	0.196263			variant_not_in_PRS
MMP9	1.8869e-17	GSDMA	1.619e-16	No	17:39966433:G:A	missense_variant		1.08e-17	-0.058448	A	0		lung_inc	0	A	1831	226111	0.338413	336781	0.963499	0.0287738	0.196266			variant_not_in_PRS
CLEC5A	0.12568	GSDMA	1.619e-16	No	17:39966433:G:A	missense_variant		3.01e-11	-0.0439636	A	0		lung_inc	0	A	1831	226111	0.338413	336781	0.963499	0.0287738	0.196266			variant_not_in_PRS
BTN3A2	1.1002e-10	OR2J3	0.0098541	No	6:29112567:G:A	missense_variant		2.92e-63	0.130508	A	1		nhl_inc	0	A	676	146687	0.218757	336819	0.94547	0.0433923	0.196273			variant_not_in_PRS
BTN2A1	3.3959e-21	OR2J3	0.0098541	No	6:29112567:G:A	missense_variant		1.36e-16	-0.0625923	A	0		nhl_inc	0	A	676	146687	0.218757	336819	0.94547	0.0433923	0.196273			variant_not_in_PRS
CD1C	1.5963e-08	OR2J3	0.0098541	No	6:29112567:G:A	missense_variant		7.49e-09	-0.0438964	A	0		nhl_inc	0	A	676	146687	0.218757	336819	0.94547	0.0433923	0.196273			variant_not_in_PRS
PLXNB2	0.99234	MAPK11	0.00033565	No	22:50265599:C:T	missense_variant		4.68e-57	0.401535	T	1		liver_inc	0	T	8	10482	0.0155722	336819	0.631569	0.355678	0.196346		T	0.401535
TFF1	0.00088929	SYT11	0.92676	No	1:155859720:C:T	5_prime_UTR_variant		9.69e-17	-0.0564865	T	0		stomach_inc	0	T	306	194817	0.28975	336709	1.0929	0.0687667	0.196435			variant_not_in_PRS
TFF2	2.2197e-07	SYT11	0.92676	No	1:155859720:C:T	5_prime_UTR_variant		2.84e-14	-0.0523486	T	0		stomach_inc	0	T	306	194817	0.28975	336709	1.0929	0.0687667	0.196435			variant_not_in_PRS
LY9	2.6039e-13	PPOX	0.02829	No	1:161169948:G:A	missense_variant		1.16e-26	-0.141979	A	0		leuk_inc	0	A	116	43516	0.0647699	336823	0.883588	0.0958102	0.196439			variant_not_in_PRS
BTN2A1	3.3959e-21	C6orf15	0.010531	No	6:31112239:C:G	missense_variant		3.4e-136	0.196062	G	1		kidneywho_inc	0	G	401	132163	0.196788	336819	0.930799	0.055528	0.196547			variant_not_in_PRS
CD302	3.7405e-06	C6orf15	0.010531	No	6:31112239:C:G	missense_variant		8.28e-37	0.0973196	G	1		kidneywho_inc	0	G	401	132163	0.196788	336819	0.930799	0.055528	0.196547			variant_not_in_PRS
FOLR2	5.4816e-06	C6orf15	0.010531	No	6:31112239:C:G	missense_variant		6.97e-20	0.07148	G	1		kidneywho_inc	0	G	401	132163	0.196788	336819	0.930799	0.055528	0.196547			variant_not_in_PRS
TNFRSF1A	0.9949	C6orf15	0.010531	No	6:31112239:C:G	missense_variant		6.74e-15	0.0605698	G	1		kidneywho_inc	0	G	401	132163	0.196788	336819	0.930799	0.055528	0.196547		G	0.072454
TGFBR2	0.12535	C6orf15	0.010531	No	6:31112239:C:G	missense_variant		1.8e-14	0.0595335	G	1		kidneywho_inc	0	G	401	132163	0.196788	336819	0.930799	0.055528	0.196547			variant_not_in_PRS
NECTIN2	#N/A	C6orf15	0.010531	No	6:31112239:C:G	missense_variant		1.95e-11	0.0537628	G	1		kidneywho_inc	0	G	401	132163	0.196788	336819	0.930799	0.055528	0.196547		G	0.0537628
LTBR	0.3058	C6orf15	0.010531	No	6:31112239:C:G	missense_variant		3.02e-11	0.0528186	G	1		kidneywho_inc	0	G	401	132163	0.196788	336819	0.930799	0.055528	0.196547			variant_not_in_PRS
IL18BP	1.484e-08	C6orf15	0.010531	No	6:31112239:C:G	missense_variant		3.77e-11	0.0511624	G	1		kidneywho_inc	0	G	401	132163	0.196788	336819	0.930799	0.055528	0.196547			variant_not_in_PRS
LAYN	1.3423e-13	C6orf15	0.010531	No	6:31112239:C:G	missense_variant		2.05e-10	0.0482644	G	1		kidneywho_inc	0	G	401	132163	0.196788	336819	0.930799	0.055528	0.196547			variant_not_in_PRS
THBD	0.053769	C6orf15	0.010531	No	6:31112239:C:G	missense_variant		3.73e-10	0.0492358	G	1		kidneywho_inc	0	G	401	132163	0.196788	336819	0.930799	0.055528	0.196547			variant_not_in_PRS
CD79B	0.9163	CD79B	0.9163	Yes	17:63930138:A:G	synonymous_variant		5.99e-20	-0.0614491	G	0		nhl_inc	1	A	1098	235225	0.35083	336806	0.953024	0.037264	0.196636			variant_not_in_PRS
MILR1	0.024528	CD79B	0.9163	No	17:63930138:A:G	synonymous_variant		8.05e-13	-0.0491521	G	0		nhl_inc	1	A	1098	235225	0.35083	336806	0.953024	0.037264	0.196636			variant_not_in_PRS
PLAU	2.3058e-06	ZNF283	3.4136e-09	No	19:43847542:C:T	missense_variant		6.96e-13	0.0651863	T	1		liver_inc	1	C	99	94346	0.140201	336820	0.870372	0.107551	0.196748		T	0.0651863
IL10RB	2.5103e-06	SON	1	No	21:33551502:G:A	synonymous_variant		1.32e-11	0.326793	A	1		liver_inc	0	A	1	3101	0.00460481	336822	0.27485	1.00054	0.196761		A	0.326793
CXCL17	0.0048138	PSG8	1.6761e-23	No	19:42763988:AG:A	frameshift_variant		1.28e-14	0.101602	A	1		lungscc_inc	0	A	46	34289	0.0509804	336747	0.823476	0.150471	0.196791			variant_not_in_PRS
GZMA	2.0457e-06	CDSN	0.46391	No	6:31116298:G:C	synonymous_variant		2.48e-56	0.102036	C	1		nhldiffuse_inc	0	C	740	309383	0.46037	336819	0.938094	0.0495159	0.196845			variant_not_in_PRS
TNFRSF8	0.86407	CDSN	0.46391	No	6:31116298:G:C	synonymous_variant		1.6e-26	-0.0686958	C	0		nhldiffuse_inc	0	C	740	309383	0.46037	336819	0.938094	0.0495159	0.196845			variant_not_in_PRS
TNFRSF4	0.00015133	CDSN	0.46391	No	6:31116298:G:C	synonymous_variant		1.91e-24	-0.0642008	C	0		nhldiffuse_inc	0	C	740	309383	0.46037	336819	0.938094	0.0495159	0.196845			variant_not_in_PRS
ICAM3	2.7302e-25	CDSN	0.46391	No	6:31116298:G:C	synonymous_variant		5.43e-23	0.0639536	C	1		nhldiffuse_inc	0	C	740	309383	0.46037	336819	0.938094	0.0495159	0.196845			variant_not_in_PRS
RNASET2	0.00026891	CDSN	0.46391	No	6:31116298:G:C	synonymous_variant		6.74e-17	-0.0530614	C	0		nhldiffuse_inc	0	C	740	309383	0.46037	336819	0.938094	0.0495159	0.196845			variant_not_in_PRS
CD22	0.8044	CDSN	0.46391	No	6:31116298:G:C	synonymous_variant		2.27e-13	-0.0464592	C	0		nhldiffuse_inc	0	C	740	309383	0.46037	336819	0.938094	0.0495159	0.196845			variant_not_in_PRS
IL2RA	0.054709	CDSN	0.46391	No	6:31116298:G:C	synonymous_variant		1.56e-12	-0.0455677	C	0		nhldiffuse_inc	0	C	740	309383	0.46037	336819	0.938094	0.0495159	0.196845			variant_not_in_PRS
ADAM8	2.1983e-14	CDSN	0.46391	No	6:31116298:G:C	synonymous_variant		3.73e-11	-0.0430191	C	0		nhldiffuse_inc	0	C	740	309383	0.46037	336819	0.938094	0.0495159	0.196845			variant_not_in_PRS
IL12B	0.00011439	CDSN	0.46391	No	6:31116298:G:C	synonymous_variant		1.43e-10	-0.0410058	C	0		nhldiffuse_inc	0	C	740	309383	0.46037	336819	0.938094	0.0495159	0.196845			variant_not_in_PRS
IL12A_IL12B	#N/A	CDSN	0.46391	No	6:31116298:G:C	synonymous_variant		6.2e-10	-0.0399038	C	0		nhldiffuse_inc	0	C	740	309383	0.46037	336819	0.938094	0.0495159	0.196845			variant_not_in_PRS
IL10	0.0058874	CDSN	0.46391	No	6:31116298:G:C	synonymous_variant		5.33e-09	-0.0388544	C	0		nhldiffuse_inc	0	C	740	309383	0.46037	336819	0.938094	0.0495159	0.196845			variant_not_in_PRS
LILRB4	4.7133e-13	MICA	0.0049697	No	6:31412046:C:G	missense_variant		1.99e-80	-0.136927	G	0		nhl_inc	0	G	697	149810	0.236324	318433	0.947474	0.0418122	0.196898			variant_not_in_PRS
LTA	0.19685	MICA	0.0049697	No	6:31412046:C:G	missense_variant		3.53e-77	-0.136255	G	0		nhl_inc	0	G	697	149810	0.236324	318433	0.947474	0.0418122	0.196898			variant_not_in_PRS
CD1C	1.5963e-08	MICA	0.0049697	No	6:31412046:C:G	missense_variant		8.18e-45	-0.101184	G	0		nhl_inc	0	G	697	149810	0.236324	318433	0.947474	0.0418122	0.196898			variant_not_in_PRS
BTN3A2	1.1002e-10	MICA	0.0049697	No	6:31412046:C:G	missense_variant		1.35e-32	0.0878445	G	1		nhl_inc	0	G	697	149810	0.236324	318433	0.947474	0.0418122	0.196898			variant_not_in_PRS
LILRB1	5.6502e-14	MICA	0.0049697	No	6:31412046:C:G	missense_variant		1.64e-17	0.0614555	G	1		nhl_inc	0	G	697	149810	0.236324	318433	0.947474	0.0418122	0.196898			variant_not_in_PRS
FCRL2	1.4548e-11	MICA	0.0049697	No	6:31412046:C:G	missense_variant		2.73e-16	0.0600082	G	1		nhl_inc	0	G	697	149810	0.236324	318433	0.947474	0.0418122	0.196898			variant_not_in_PRS
TNFRSF4	0.00015133	MICA	0.0049697	No	6:31412046:C:G	missense_variant		3.05e-16	-0.0582878	G	0		nhl_inc	0	G	697	149810	0.236324	318433	0.947474	0.0418122	0.196898			variant_not_in_PRS
CRTAM	8.0626e-09	MICA	0.0049697	No	6:31412046:C:G	missense_variant		8.46e-16	-0.0589411	G	0		nhl_inc	0	G	697	149810	0.236324	318433	0.947474	0.0418122	0.196898			variant_not_in_PRS
CD74	0.24889	MICA	0.0049697	No	6:31412046:C:G	missense_variant		7.79e-15	-0.0545366	G	0		nhl_inc	0	G	697	149810	0.236324	318433	0.947474	0.0418122	0.196898			variant_not_in_PRS
DLL1	0.99999	MICA	0.0049697	No	6:31412046:C:G	missense_variant		6.25e-13	-0.0517695	G	0		nhl_inc	0	G	697	149810	0.236324	318433	0.947474	0.0418122	0.196898			variant_not_in_PRS
ADAM8	2.1983e-14	MICA	0.0049697	No	6:31412046:C:G	missense_variant		2.94e-11	-0.049039	G	0		nhl_inc	0	G	697	149810	0.236324	318433	0.947474	0.0418122	0.196898			variant_not_in_PRS
TNFRSF8	0.86407	MICA	0.0049697	No	6:31412046:C:G	missense_variant		8.52e-11	-0.0474659	G	0		nhl_inc	0	G	697	149810	0.236324	318433	0.947474	0.0418122	0.196898			variant_not_in_PRS
GZMA	2.0457e-06	MICA	0.0049697	No	6:31412046:C:G	missense_variant		5.45e-10	0.0454292	G	1		nhl_inc	0	G	697	149810	0.236324	318433	0.947474	0.0418122	0.196898			variant_not_in_PRS
BTN2A1	3.3959e-21	MICA	0.0049697	No	6:31412046:C:G	missense_variant		7.79e-09	-0.0415174	G	0		nhl_inc	0	G	697	149810	0.236324	318433	0.947474	0.0418122	0.196898			variant_not_in_PRS
FCRL2	1.4548e-11	AP5B1	4.2746e-11	No	11:65779862:G:A	missense_variant		1.6e-10	-0.0434281	A	0		leuk_inc	0	A	714	228654	0.340489	336821	1.06204	0.0466509	0.196947		G	0.0434281
CD74	0.24889	TNXB	0.018547	No	6:32053637:C:T	missense_variant		6.45e-24	-0.21172	T	0		liver_inc	0	T	12	15138	0.0224896	336823	0.687137	0.290815	0.196968			variant_not_in_PRS
MMP12	#N/A	MMP27	6.3444e-22	No	11:102705737:C:A	5_prime_UTR_variant		9.28e-23	0.0683255	A	1		nhldiffuse_inc	0	A	479	182743	0.273055	335504	1.07228	0.0540901	0.196988		A	0.0683255
PTGDS	0.0050922	LCN8	0.00087637	No	9:136755482:G:A	synonymous_variant		2.94e-10	0.14259	A	1		nhl_inc	0	A	52	12800	0.0190783	336823	0.834742	0.140018	0.197028		A	0.14259
TNFRSF6B	3.874e-06	HELZ2	1.3364e-08	No	20:63564829:G:C	synonymous_variant		6.08e-39	0.105564	C	1		nhl_inc	0	C	658	130307	0.194415	336818	1.05819	0.0438462	0.197039			variant_not_in_PRS
THBS2	0.55641	WDR27	3.8042e-17	No	6:169582831:T:A	splice_region_variant		3.98e-11	-0.0478126	A	0		liver_inc	0	A	201	183580	0.272963	336641	0.899947	0.081734	0.197123		T	0.0478126
ICAM3	2.7302e-25	SFTA2	0.036441	No	6:30931747:T:C	missense_variant		1.61e-53	-0.120404	C	0		leuk_inc	0	C	458	145020	0.215982	336782	1.07124	0.0533557	0.197139			variant_not_in_PRS
TNFRSF4	0.00015133	SFTA2	0.036441	No	6:30931747:T:C	missense_variant		1.89e-39	0.0998576	C	1		leuk_inc	0	C	458	145020	0.215982	336782	1.07124	0.0533557	0.197139			variant_not_in_PRS
LTA	0.19685	SFTA2	0.036441	No	6:30931747:T:C	missense_variant		2.58e-38	0.101296	C	1		leuk_inc	0	C	458	145020	0.215982	336782	1.07124	0.0533557	0.197139			variant_not_in_PRS
CD74	0.24889	SFTA2	0.036441	No	6:30931747:T:C	missense_variant		1.14e-34	0.0917904	C	1		leuk_inc	0	C	458	145020	0.215982	336782	1.07124	0.0533557	0.197139			variant_not_in_PRS
IL12B	0.00011439	SFTA2	0.036441	No	6:30931747:T:C	missense_variant		5.93e-34	0.0938001	C	1		leuk_inc	0	C	458	145020	0.215982	336782	1.07124	0.0533557	0.197139			variant_not_in_PRS
IL12A_IL12B	#N/A	SFTA2	0.036441	No	6:30931747:T:C	missense_variant		8.44e-33	0.0930098	C	1		leuk_inc	0	C	458	145020	0.215982	336782	1.07124	0.0533557	0.197139			variant_not_in_PRS
TNFRSF8	0.86407	SFTA2	0.036441	No	6:30931747:T:C	missense_variant		1.83e-26	0.0828615	C	1		leuk_inc	0	C	458	145020	0.215982	336782	1.07124	0.0533557	0.197139			variant_not_in_PRS
SIGLEC6	0.0058774	SFTA2	0.036441	No	6:30931747:T:C	missense_variant		1.44e-25	0.082278	C	1		leuk_inc	0	C	458	145020	0.215982	336782	1.07124	0.0533557	0.197139			variant_not_in_PRS
IL2RA	0.054709	SFTA2	0.036441	No	6:30931747:T:C	missense_variant		2.29e-25	0.080908	C	1		leuk_inc	0	C	458	145020	0.215982	336782	1.07124	0.0533557	0.197139			variant_not_in_PRS
TNFRSF9	0.32153	SFTA2	0.036441	No	6:30931747:T:C	missense_variant		4.43e-25	0.0779832	C	1		leuk_inc	0	C	458	145020	0.215982	336782	1.07124	0.0533557	0.197139			variant_not_in_PRS
EPHA2	1.073e-05	SFTA2	0.036441	No	6:30931747:T:C	missense_variant		1.05e-13	0.0568953	C	1		leuk_inc	0	C	458	145020	0.215982	336782	1.07124	0.0533557	0.197139			variant_not_in_PRS
FCRL5	4.6105e-17	SFTA2	0.036441	No	6:30931747:T:C	missense_variant		3.08e-12	-0.052584	C	0		leuk_inc	0	C	458	145020	0.215982	336782	1.07124	0.0533557	0.197139			variant_not_in_PRS
TNFRSF1B	0.50201	SFTA2	0.036441	No	6:30931747:T:C	missense_variant		1.48e-11	0.0517098	C	1		leuk_inc	0	C	458	145020	0.215982	336782	1.07124	0.0533557	0.197139			variant_not_in_PRS
FCER2	7.6122e-12	SFTA2	0.036441	No	6:30931747:T:C	missense_variant		5.39e-10	0.049043	C	1		leuk_inc	0	C	458	145020	0.215982	336782	1.07124	0.0533557	0.197139			variant_not_in_PRS
RNASET2	0.00026891	SLC44A4	1.0036e-14	No	6:31870664:T:C	missense_variant		4.23e-34	-0.0770063	C	0		multmyeloma_inc	1	T	632	319171	0.474739	336820	1.07472	0.0558747	0.197141			variant_not_in_PRS
ICAM3	2.7302e-25	SLC44A4	1.0036e-14	No	6:31870664:T:C	missense_variant		2.87e-29	0.0724759	C	1		multmyeloma_inc	1	T	632	319171	0.474739	336820	1.07472	0.0558747	0.197141			variant_not_in_PRS
ADA2	#N/A	SLC44A4	1.0036e-14	No	6:31870664:T:C	missense_variant		5.04e-17	-0.0532999	C	0		multmyeloma_inc	1	T	632	319171	0.474739	336820	1.07472	0.0558747	0.197141			variant_not_in_PRS
TNFSF13B	0.98193	SLC44A4	1.0036e-14	No	6:31870664:T:C	missense_variant		4.41e-15	0.0489807	C	1		multmyeloma_inc	1	T	632	319171	0.474739	336820	1.07472	0.0558747	0.197141		C	0.0489807
GOLM2	#N/A	SLC44A4	1.0036e-14	No	6:31870664:T:C	missense_variant		2.37e-10	0.041011	C	1		multmyeloma_inc	1	T	632	319171	0.474739	336820	1.07472	0.0558747	0.197141			variant_not_in_PRS
SLAMF1	0.0070368	SLC44A4	1.0036e-14	No	6:31870664:T:C	missense_variant		5.32e-09	0.038384	C	1		multmyeloma_inc	1	T	632	319171	0.474739	336820	1.07472	0.0558747	0.197141		C	0.038384
LY9	2.6039e-13	DEDD	0.95912	No	1:161124400:A:G	synonymous_variant		7.47e-32	-0.142183	G	0		leuk_inc	0	G	144	53464	0.0795789	336823	0.89429	0.0866347	0.197187		A	0.142183
ICAM5	0.002139	AP1M2	2.1436e-08	No	19:10583568:C:T	non_coding_transcript_exon_variant		7.98e-20	0.0770162	T	1		lung_inc	0	T	1112	129692	0.19453	336206	1.04446	0.0337355	0.197204			variant_not_in_PRS
ICAM1	0.035295	AP1M2	2.1436e-08	No	19:10581324:T:C	synonymous_variant		5.75e-12	0.0566308	C	1		liver_inc	0	C	137	128099	0.190361	336823	0.885815	0.0940391	0.197286			variant_not_in_PRS
IL5RA	2.6791e-08	ITGAX	1.3665e-15	No	16:31363214:C:G	missense_variant		1.73e-10	-0.0434254	G	0		multmyeloma_inc	0	G	423	232659	0.346026	336798	0.926148	0.0595051	0.197287		C	0.0434254
IL5RA	2.6791e-08	ZNF646	6.7754e-06	No	16:31080754:G:A	missense_variant		4.3e-09	0.0389103	A	1		multmyeloma_inc	0	A	515	257886	0.383588	336821	1.07631	0.0570453	0.19733			variant_not_in_PRS
WFIKKN1	7.7014e-06	BAG6	1	No	6:31651799:A:G	5_prime_UTR_variant		1.15e-29	-0.0899129	G	0		uterine_inc	0	G	390	68947	0.197679	175378	0.929952	0.0563321	0.197332			variant_not_in_PRS
TNFRSF13C	0.26993	C22orf46	0.0023074	No	22:41693619:T:C	missense_variant		3.49e-69	-0.144921	C	0		nhl_inc	1	T	635	126468	0.18868	336822	1.05905	0.0445062	0.197384			variant_not_in_PRS
TNFRSF13B	2.0908e-15	C22orf46	0.0023074	No	22:41693619:T:C	missense_variant		2.14e-09	-0.0491187	C	0		nhl_inc	1	T	635	126468	0.18868	336822	1.05905	0.0445062	0.197384		T	0.0491187
LTA	0.19685	MUC22	0.014047	No	6:31029575:A:G	missense_variant		0	-0.424151	G	0		nhldiffuse_inc	0	G	210	78109	0.116304	336699	1.09988	0.0738581	0.197425			variant_not_in_PRS
CD74	0.24889	MUC22	0.014047	No	6:31029575:A:G	missense_variant		7.48e-24	-0.0957434	G	0		nhldiffuse_inc	0	G	210	78109	0.116304	336699	1.09988	0.0738581	0.197425			variant_not_in_PRS
GZMA	2.0457e-06	MUC22	0.014047	No	6:31029575:A:G	missense_variant		6.8e-14	0.0743843	G	1		nhldiffuse_inc	0	G	210	78109	0.116304	336699	1.09988	0.0738581	0.197425			variant_not_in_PRS
IL12RB1	9.3569e-15	MPV17L2	6.4336e-07	No	19:18196298:C:T	3_prime_UTR_variant		2.67e-185	-0.209112	T	0		leuk_inc	0	T	598	190630	0.283917	336767	1.06501	0.0488641	0.197427			variant_not_in_PRS
FCRLB	2.51e-10	FCGR3B	3.0294e-07	No	1:161631042:G:T	5_prime_UTR_variant		2.66e-223	-0.217356	T	0		multmyeloma_inc	1	G	426	234288	0.34843	336817	0.925903	0.0597441	0.197539			variant_not_in_PRS
QPCT	1.1987e-15	SULT6B1	3.056e-20	No	2:37175230:A:G	splice_region_variant		1.13e-59	-0.109654	G	0		nhl_inc	0	G	1102	236407	0.353083	336336	0.953189	0.0372109	0.197606			variant_not_in_PRS
SDC4	0.0041475	M6PR	0.0092215	No	12:8946399:G:GAAC	disruptive_inframe_insertion		1.14e-09	0.068014	GAAC	1		leuk_inc	0	GAAC	222	68178	0.101557	336757	1.09633	0.0713911	0.197674		GAAC	0.068014
QPCT	1.1987e-15	TSGA10IP	#N/A	No	11:65947454:C:T	missense_variant		8.05e-09	0.116456	T	1		multmyeloma_inc	0	T	27	17911	0.0266284	336821	0.778279	0.194608	0.197718		T	0.116456
DDR1	4.6331e-06	LY6G5B	8.1818e-06	No	6:31671980:G:A	missense_variant		9.17e-13	0.130466	A	1		liver_inc	0	A	19	21046	0.0312701	336823	0.741735	0.231953	0.197733		A	0.130466
PLXNB2	0.99234	MAPK8IP2	0.99997	No	22:50603234:C:A	synonymous_variant		1.21e-53	0.170573	A	1		liver_inc	0	A	61	60535	0.0899539	336817	0.842138	0.133395	0.197751		A	0.170573
GRN	0.069666	SORT1	0.99987	No	1:109354478:T:C	synonymous_variant		1.42e-158	-0.372861	C	0		nhl_inc	0	C	165	37806	0.0563684	336811	0.901998	0.0800834	0.197764			variant_not_in_PRS
CD70	0.010394	SORT1	0.99987	No	1:109354478:T:C	synonymous_variant		3.43e-39	-0.176842	C	0		nhl_inc	0	C	165	37806	0.0563684	336811	0.901998	0.0800834	0.197764			variant_not_in_PRS
LAG3	0.27623	SORT1	0.99987	No	1:109354478:T:C	synonymous_variant		2.82e-17	-0.115223	C	0		nhl_inc	0	C	165	37806	0.0563684	336811	0.901998	0.0800834	0.197764			variant_not_in_PRS
CXCL11	0.31408	NUP54	0.21559	No	4:76132489:T:C	non_coding_transcript_exon_variant		2.01e-54	-0.36918	C	0		nhl_inc	0	C	50	12459	0.0185916	336416	0.831909	0.142893	0.197783			variant_not_in_PRS
MSLN	5.8751e-25	HIST1H1B	0.57467	No	6:27867448:C:G	missense_variant		4.42e-09	-0.230161	G	0		lung_inc	0	G	44	4440	0.00665632	336823	1.21763	0.152892	0.197791		C	0.230161
EPS8L2	1.494e-06	CDHR5	7.7447e-19	No	11:617593:G:C	missense_variant		6.7e-62	-0.404632	C	0		leuk_inc	0	C	41	11335	0.0168879	336810	1.22578	0.158082	0.197813			variant_not_in_PRS
TFF3	0.01591	PSORS1C1	0.00026534	No	6:31138491:A:G	non_coding_transcript_exon_variant		2.39e-20	-0.0613711	G	0		colorectal_inc	0	G	2900	225142	0.338936	336409	1.03022	0.0231199	0.197837			variant_not_in_PRS
MILR1	0.024528	SCN4A	0.01294	No	17:63972378:G:A	synonymous_variant		5.71e-16	-0.11604	A	0		multmyeloma_inc	0	A	62	37800	0.0562051	336820	0.845583	0.130262	0.197875		G	0.11604
LYPD8	NA	OR2G6	0.00049951	No	1:248522418:A:T	missense_variant		1.23e-12	0.0694291	T	1		nhl_inc	0	T	389	86032	0.12829	336819	0.932561	0.0542247	0.197877			variant_not_in_PRS
SLAMF7	0.03635	SDHC	0.00020065	No	1:161365491:T:A	3_prime_UTR_variant		6.46e-25	-0.145126	A	0		multmyeloma_inc	0	A	65	39303	0.0584457	336791	0.8485	0.127604	0.197935			variant_not_in_PRS
FCN2	3.5646e-11	NXPE2	1.1215e-08	No	11:114705904:A:T	missense_variant		1.2e-34	-0.0823376	T	0		liver_inc	0	T	283	254877	0.378959	336659	0.908825	0.0742571	0.197937			variant_not_in_PRS
IL4R	0.00023013	IL4R	0.00023013	Yes	16:27363079:A:G	missense_variant		3.26e-24	0.0790615	G	1		leuk_inc	0	G	407	143678	0.213892	336817	0.930878	0.0556404	0.197984			variant_not_in_PRS
RNASET2	0.00026891	TRIM31	4.3248e-06	No	6:30112497:G:A	synonymous_variant		7.06e-58	0.131934	A	1		multmyeloma_inc	0	A	245	119473	0.177718	336821	1.09572	0.0710179	0.198042			variant_not_in_PRS
ICAM3	2.7302e-25	TRIM31	4.3248e-06	No	6:30112497:G:A	synonymous_variant		3.83e-35	-0.103786	A	0		multmyeloma_inc	0	A	245	119473	0.177718	336821	1.09572	0.0710179	0.198042			variant_not_in_PRS
IL5RA	2.6791e-08	TRIM31	4.3248e-06	No	6:30112497:G:A	synonymous_variant		1.24e-24	-0.0851487	A	0		multmyeloma_inc	0	A	245	119473	0.177718	336821	1.09572	0.0710179	0.198042			variant_not_in_PRS
ADA2	#N/A	TRIM31	4.3248e-06	No	6:30112497:G:A	synonymous_variant		1.23e-18	0.0729369	A	1		multmyeloma_inc	0	A	245	119473	0.177718	336821	1.09572	0.0710179	0.198042		A	0.0729369
FRZB	0.0010842	TRIM31	4.3248e-06	No	6:30112497:G:A	synonymous_variant		1.81e-15	-0.0654252	A	0		multmyeloma_inc	0	A	245	119473	0.177718	336821	1.09572	0.0710179	0.198042			variant_not_in_PRS
SLAMF7	0.03635	TRIM31	4.3248e-06	No	6:30112497:G:A	synonymous_variant		7.37e-14	-0.0634649	A	0		multmyeloma_inc	0	A	245	119473	0.177718	336821	1.09572	0.0710179	0.198042			variant_not_in_PRS
TNFSF13B	0.98193	TRIM31	4.3248e-06	No	6:30112497:G:A	synonymous_variant		1.82e-10	-0.0518173	A	0		multmyeloma_inc	0	A	245	119473	0.177718	336821	1.09572	0.0710179	0.198042			variant_not_in_PRS
ITGB7	2.3661e-06	TAX1BP3	0.0052431	No	17:3668569:G:A	5_prime_UTR_variant		2.08e-22	-0.193798	A	0		nhl_inc	0	A	99	18049	0.0269405	336816	1.14101	0.102492	0.198077		G	0.193798
PDGFRA	1	PDGFRA	1	Yes	4:54263987:G:A	3_prime_UTR_variant		8.55e-257	-0.34002	A	0		liver_inc	0	A	90	86821	0.129421	335768	0.865777	0.111986	0.198089			variant_not_in_PRS
TNFSF13B	0.98193	LILRB5	4.4944e-23	No	19:54250888:C:T	synonymous_variant		1.47e-24	0.0797933	T	1		lungscc_inc	0	T	236	135073	0.200899	336759	1.09921	0.0734951	0.198098			variant_not_in_PRS
LILRB1	5.6502e-14	LILRA4	6.8978e-16	No	19:54337413:A:G	synonymous_variant		2.12e-12	0.0542548	G	1		leuk_inc	1	A	447	141275	0.210382	336820	1.07158	0.0537205	0.198105		G	0.0542548
TFF3	0.01591	RNF5	3.6989e-05	No	6:32179919:G:A	synonymous_variant		1.44e-15	-0.0628018	A	0		colorectal_inc	0	A	1731	133010	0.200023	336814	1.03563	0.0272077	0.198161			variant_not_in_PRS
RBP2	0.22089	RNF5	3.6989e-05	No	6:32179919:G:A	synonymous_variant		8.33e-10	0.0495014	A	1		colorectal_inc	0	A	1731	133010	0.200023	336814	1.03563	0.0272077	0.198161			variant_not_in_PRS
AREG	0.47061	RNF5	3.6989e-05	No	6:32179919:G:A	synonymous_variant		2.01e-09	0.0480915	A	1		colorectal_inc	0	A	1731	133010	0.200023	336814	1.03563	0.0272077	0.198161			variant_not_in_PRS
SPINK4	0.29634	RNF5	3.6989e-05	No	6:32179919:G:A	synonymous_variant		2.63e-09	0.0471771	A	1		colorectal_inc	0	A	1731	133010	0.200023	336814	1.03563	0.0272077	0.198161			variant_not_in_PRS
TFF3	0.01591	MOG	0.13748	No	6:29659536:A:G	synonymous_variant		7.28e-10	0.164866	G	1		colorectal_inc	0	G	107	9565	0.0143577	336822	0.88143	0.098083	0.198175		G	0.164866
CCL15	0.3333	CCL23	0.00059735	No	17:36017924:C:T	5_prime_UTR_variant		9.94e-12	-0.117828	T	0		liver_inc	0	T	34	23358	0.0347367	336704	1.25322	0.175433	0.198229		C	0.117828
SERPINA9	1.2106e-13	SERPINA11	8.5963e-10	No	14:94446559:T:G	missense_variant		6.79e-45	0.0912822	G	1		nhldiffuse_inc	0	G	716	278878	0.415087	336790	1.06596	0.0496565	0.19829			variant_not_in_PRS
TNFRSF13C	0.26993	NAGA	1.7703e-11	No	22:42062823:G:C	splice_region_variant		8.05e-18	0.0941138	C	1		nhldiffuse_inc	0	C	179	65708	0.097815	336794	1.10729	0.0792312	0.19832			variant_not_in_PRS
TNFRSF10B	0.00019928	TNFRSF10B	0.00019928	Yes	8:23027818:A:T	non_coding_transcript_exon_variant		0	0.322389	T	1		lung_inc	0	T	1746	216073	0.323466	336695	0.963237	0.0291201	0.19835			variant_not_in_PRS
BTN3A2	1.1002e-10	OR10C1	0.73963	No	6:29440193:T:C	missense_variant		6.21e-61	0.135981	C	1		nhl_inc	0	C	592	128758	0.192017	336820	0.943063	0.0455841	0.198435			variant_not_in_PRS
ITGB7	2.3661e-06	HASPIN	#N/A	No	17:3724369:G:A	missense_variant		1.01e-19	0.227579	A	1		liver_inc	0	A	9	11797	0.0175255	336823	0.649571	0.335496	0.198448		A	0.227579
GZMA	2.0457e-06	CDSN	0.46391	No	6:31116020:ACTT:A	3_prime_UTR_variant		1.32e-55	0.101338	A	1		nhldiffuse_inc	0	A	739	309153	0.460714	336317	0.938322	0.049507	0.198469			variant_not_in_PRS
TNFRSF8	0.86407	CDSN	0.46391	No	6:31116020:ACTT:A	3_prime_UTR_variant		1.5e-26	-0.0686485	A	0		nhldiffuse_inc	0	A	739	309153	0.460714	336317	0.938322	0.049507	0.198469			variant_not_in_PRS
TNFRSF4	0.00015133	CDSN	0.46391	No	6:31116020:ACTT:A	3_prime_UTR_variant		2.69e-25	-0.0653313	A	0		nhldiffuse_inc	0	A	739	309153	0.460714	336317	0.938322	0.049507	0.198469			variant_not_in_PRS
ICAM3	2.7302e-25	CDSN	0.46391	No	6:31116020:ACTT:A	3_prime_UTR_variant		1.22e-22	0.0634154	A	1		nhldiffuse_inc	0	A	739	309153	0.460714	336317	0.938322	0.049507	0.198469			variant_not_in_PRS
RNASET2	0.00026891	CDSN	0.46391	No	6:31116020:ACTT:A	3_prime_UTR_variant		6.61e-17	-0.0530405	A	0		nhldiffuse_inc	0	A	739	309153	0.460714	336317	0.938322	0.049507	0.198469			variant_not_in_PRS
CD22	0.8044	CDSN	0.46391	No	6:31116020:ACTT:A	3_prime_UTR_variant		2.46e-13	-0.0463495	A	0		nhldiffuse_inc	0	A	739	309153	0.460714	336317	0.938322	0.049507	0.198469			variant_not_in_PRS
IL2RA	0.054709	CDSN	0.46391	No	6:31116020:ACTT:A	3_prime_UTR_variant		1.66e-12	-0.0454821	A	0		nhldiffuse_inc	0	A	739	309153	0.460714	336317	0.938322	0.049507	0.198469			variant_not_in_PRS
ADAM8	2.1983e-14	CDSN	0.46391	No	6:31116020:ACTT:A	3_prime_UTR_variant		4.6e-11	-0.0427678	A	0		nhldiffuse_inc	0	A	739	309153	0.460714	336317	0.938322	0.049507	0.198469			variant_not_in_PRS
IL12B	0.00011439	CDSN	0.46391	No	6:31116020:ACTT:A	3_prime_UTR_variant		2.46e-10	-0.0404605	A	0		nhldiffuse_inc	0	A	739	309153	0.460714	336317	0.938322	0.049507	0.198469			variant_not_in_PRS
IL12A_IL12B	#N/A	CDSN	0.46391	No	6:31116020:ACTT:A	3_prime_UTR_variant		1.12e-09	-0.0392954	A	0		nhldiffuse_inc	0	A	739	309153	0.460714	336317	0.938322	0.049507	0.198469			variant_not_in_PRS
IL10	0.0058874	CDSN	0.46391	No	6:31116020:ACTT:A	3_prime_UTR_variant		3.72e-09	-0.0391757	A	0		nhldiffuse_inc	0	A	739	309153	0.460714	336317	0.938322	0.049507	0.198469			variant_not_in_PRS
SIGLEC10	6.8352e-06	SIGLEC10	6.8352e-06	Yes	19:51416253:T:C	non_coding_transcript_exon_variant		7.23e-145	-0.165589	C	0		liver_inc	0	C	328	293534	0.436226	336823	0.911498	0.0720745	0.198551			variant_not_in_PRS
SIGLEC1	5.3298e-46	LCT	0.059849	No	2:135798089:T:C	missense_variant		2.56e-10	0.0507752	C	1		nhl_inc	1	T	570	124485	0.185689	336732	0.942038	0.0464519	0.198648			variant_not_in_PRS
LAMP3	0.00026747	LCT	0.059849	No	2:135798089:T:C	missense_variant		5.75e-10	0.0480945	C	1		nhl_inc	1	T	570	124485	0.185689	336732	0.942038	0.0464519	0.198648			variant_not_in_PRS
WFIKKN1	7.7014e-06	PRRC2A	1	No	6:31634712:T:C	non_coding_transcript_exon_variant		2.35e-11	0.0630092	C	1		uterine_inc	0	C	252	45352	0.129983	175423	0.916917	0.0674803	0.19866		C	0.0630092
ROBO2	1	AIF1	1.8793e-06	No	6:31616064:C:G	5_prime_UTR_variant		7.37e-19	0.114553	G	1		liver_inc	0	G	58	41360	0.0614841	336819	1.19183	0.136531	0.198676		G	0.114553
SIGLEC10	6.8352e-06	AIF1	1.8793e-06	No	6:31616064:C:G	5_prime_UTR_variant		7.02e-11	0.0888523	G	1		liver_inc	0	G	58	41360	0.0614841	336819	1.19183	0.136531	0.198676		G	0.0888523
SPINT1	1.0175e-05	AIF1	1.8793e-06	No	6:31616064:C:G	5_prime_UTR_variant		7.52e-11	0.0900254	G	1		liver_inc	0	G	58	41360	0.0614841	336819	1.19183	0.136531	0.198676		G	0.0900254
IFNL1	0.00028469	AIF1	1.8793e-06	No	6:31616064:C:G	5_prime_UTR_variant		4.47e-10	-0.0869815	G	0		liver_inc	0	G	58	41360	0.0614841	336819	1.19183	0.136531	0.198676		C	0.0869815
CDCP1	0.0001002	AIF1	1.8793e-06	No	6:31616064:C:G	5_prime_UTR_variant		4.6e-09	0.0709537	G	1		liver_inc	0	G	58	41360	0.0614841	336819	1.19183	0.136531	0.198676		G	0.0709537
MMP9	1.8869e-17	SLC12A5	1	No	20:46051773:C:T	synonymous_variant		2.98e-09	-0.0463046	T	0		lung_inc	0	T	1154	143418	0.214613	336820	0.95808	0.0333218	0.198738			variant_not_in_PRS
SLAMF7	0.03635	CFAP126	#N/A	No	1:161364945:G:A	3_prime_UTR_variant		2.24e-23	-0.141995	A	0		multmyeloma_inc	0	A	65	39294	0.0584385	336756	0.848763	0.127594	0.198748			variant_not_in_PRS
MME	1.465e-18	DNAH1	1.4983e-26	No	3:52395649:C:T	missense_variant		7.55e-17	-0.121023	T	0		liver_inc	0	T	48	33554	0.0498817	336817	1.21092	0.148958	0.19887			variant_not_in_PRS
ITIH3	1.4628e-13	NBEAL2	0.059764	No	3:46995266:C:G	missense_variant		3.32e-18	0.0536921	G	1		lung_inc	0	G	2205	271502	0.406308	336822	0.965138	0.027621	0.198902			variant_not_in_PRS
SFTPD	7.4927e-05	NBEAL2	0.059764	No	3:46995266:C:G	missense_variant		1.67e-10	0.0411854	G	1		lung_inc	0	G	2205	271502	0.406308	336822	0.965138	0.027621	0.198902			variant_not_in_PRS
CD70	0.010394	MYBPHL	0.0036874	No	1:109296778:C:T	splice_region_variant		7.16e-64	-0.191475	T	0		nhldiffuse_inc	0	T	124	55929	0.0832086	336822	0.886931	0.0934149	0.198979			variant_not_in_PRS
LAG3	0.27623	MYBPHL	0.0036874	No	1:109296778:C:T	splice_region_variant		3.48e-27	-0.123758	T	0		nhldiffuse_inc	0	T	124	55929	0.0832086	336822	0.886931	0.0934149	0.198979			variant_not_in_PRS
LAIR1	3.2563e-07	LAIR1	3.2563e-07	Yes	19:54360992:G:A	synonymous_variant		9.97e-74	-0.500499	A	0		nhl_inc	0	A	50	8672	0.0129475	336822	1.20138	0.142842	0.198989		G	0.500499
SPINT1	1.0175e-05	TYRO3	8.3343e-10	No	15:41568213:G:A	splice_region_variant		8.36e-09	0.0382593	A	1		lungscc_inc	0	A	445	282631	0.420226	336814	0.924104	0.0614551	0.199012			variant_not_in_PRS
SIGLEC1	5.3298e-46	TGM6	1.1154e-24	No	20:2432491:G:A	missense_variant&splice_region_variant		1.96e-09	-1.84366	A	0		liver_inc	0	A	0	63	9.35209e-05	336823	6.28351	1.43109	0.199043		G	1.84366
SPINT1	1.0175e-05	SPINT1	1.0175e-05	Yes	15:40855887:C:T	splice_region_variant		1.01e-17	-0.210734	T	0		nhl_inc	0	T	47	11804	0.0175923	336823	0.827661	0.147295	0.199082			variant_not_in_PRS
ARSA	1.0893e-11	ARSA	1.0893e-11	Yes	22:50625234:G:A	missense_variant		2.97e-13	2.35303	A	1		multmyeloma_inc	0	A	0	43	6.38317e-05	336823	6.38005	1.44314	0.199099		A	2.35303
LTA	0.19685	HLA-A	0.0013299	No	6:29943463:T:A	stop_gained		3.57e-42	-0.120836	A	0		leuk_inc	0	A	789	250222	0.426344	294376	1.06167	0.0466086	0.199132		T	0.120836
LILRB1	5.6502e-14	HLA-A	0.0013299	No	6:29943463:T:A	stop_gained		3.41e-10	-0.0549668	A	0		leuk_inc	0	A	789	250222	0.426344	294376	1.06167	0.0466086	0.199132		T	0.0549668
ICAM3	2.7302e-25	HLA-A	0.0013299	No	6:29943463:T:A	stop_gained		3.95e-10	0.055852	A	1		leuk_inc	0	A	789	250222	0.426344	294376	1.06167	0.0466086	0.199132		A	0.055852
ITGB7	2.3661e-06	ITGAE	3.9199e-20	No	17:3729519:G:A	synonymous_variant		1.48e-09	-0.428698	A	0		nhl_inc	0	A	5	1845	0.00274685	336749	0.562299	0.448377	0.199137		G	0.428698
LY9	2.6039e-13	C1orf226	0.939	No	1:162378904:C:G	5_prime_UTR_variant		4.05e-12	-2.79265	G	0		multmyeloma_inc	0	G	0	42	6.24376e-05	336336	6.40327	1.44623	0.199178		C	2.79265
SEMA7A	0.17976	GTF3C5	1.6233e-08	No	9:133054959:C:A	missense_variant		1.27e-09	0.703528	A	1		nhl_inc	0	A	5	568	0.000850608	336818	1.78278	0.450443	0.199295		A	0.703528
IL12RB1	9.3569e-15	MS4A12	3.4953e-09	No	11:60497529:C:T	stop_gained		3.8e-48	0.0963731	T	1		leuk_inc	0	T	844	291932	0.434633	336808	0.943611	0.0452216	0.199322			variant_not_in_PRS
CCL15	0.3333	SLFN14	3.5128e-09	No	17:35548243:T:A	missense_variant		9.92e-16	-0.0552657	A	0		liver_inc	0	A	213	195222	0.290121	336816	0.902325	0.0800801	0.199325			variant_not_in_PRS
SIGLEC6	0.0058774	BAIAP3	4.3826e-32	No	16:1347814:C:T	synonymous_variant		2.95e-09	0.038592	T	1		leuk_inc	0	T	893	307694	0.458086	336822	0.943835	0.0450405	0.199358			variant_not_in_PRS
BCAM	1.1032e-08	SURF2	6.9279e-06	No	9:133361130:G:A	synonymous_variant		6.82e-10	-0.0710066	A	0		lungscc_inc	0	A	107	57593	0.0856576	336806	1.13935	0.101662	0.199413			variant_not_in_PRS
DSC2	5.1749e-08	TUBD1	1.1505e-06	No	17:59886176:A:G	missense_variant		3.72e-52	-0.09562	G	0		nhl_inc	0	G	1444	292120	0.435784	336823	1.04657	0.0354745	0.199438		A	0.09562
SIRPB1	2.3107e-12	TUBD1	1.1505e-06	No	17:59886176:A:G	missense_variant		1.3e-34	-0.0790773	G	0		nhl_inc	0	G	1444	292120	0.435784	336823	1.04657	0.0354745	0.199438		A	0.0790773
C1QA	0.0038204	TUBD1	1.1505e-06	No	17:59886176:A:G	missense_variant		3.7e-18	0.0555531	G	1		nhl_inc	0	G	1444	292120	0.435784	336823	1.04657	0.0354745	0.199438			variant_not_in_PRS
CD83	0.0052136	TUBD1	1.1505e-06	No	17:59886176:A:G	missense_variant		3.01e-14	-0.0486686	G	0		nhl_inc	0	G	1444	292120	0.435784	336823	1.04657	0.0354745	0.199438		A	0.0486686
CSF1	0.99634	TUBD1	1.1505e-06	No	17:59886176:A:G	missense_variant		7.16e-11	-0.0420079	G	0		nhl_inc	0	G	1444	292120	0.435784	336823	1.04657	0.0354745	0.199438		A	0.0420079
IL18BP	1.484e-08	TUBD1	1.1505e-06	No	17:59886176:A:G	missense_variant		9.93e-11	-0.0401016	G	0		nhl_inc	0	G	1444	292120	0.435784	336823	1.04657	0.0354745	0.199438		A	0.0401016
GRN	0.069666	KCNJ15	0.11313	No	21:38299554:G:A	missense_variant		1.04e-09	0.0399936	A	1		nhl_inc	1	G	1366	291444	0.43467	336819	0.955178	0.035739	0.199446		A	0.0399936
L1CAM	1	REST	0.99186	No	4:56910912:G:A	missense_variant		8.57e-09	0.280264	A	1		leuk_inc	0	A	12	2839	0.00423219	336823	1.45144	0.29035	0.199447		A	0.280264
CD74	0.24889	C6orf15	0.010531	No	6:31112239:C:G	missense_variant		5.45e-49	0.11358	G	1		liver_inc	0	G	172	132392	0.196788	336819	1.11727	0.0864268	0.199474			variant_not_in_PRS
DDR1	4.6331e-06	C6orf15	0.010531	No	6:31112239:C:G	missense_variant		4.38e-48	-0.116822	G	0		liver_inc	0	G	172	132392	0.196788	336819	1.11727	0.0864268	0.199474		C	0.116822
FAP	1.9009e-28	C6orf15	0.010531	No	6:31112239:C:G	missense_variant		8.44e-30	-0.0897712	G	0		liver_inc	0	G	172	132392	0.196788	336819	1.11727	0.0864268	0.199474			variant_not_in_PRS
ADA2	#N/A	C6orf15	0.010531	No	6:31112239:C:G	missense_variant		1.2e-27	0.0867733	G	1		liver_inc	0	G	172	132392	0.196788	336819	1.11727	0.0864268	0.199474			variant_not_in_PRS
PLA2G15	0.37838	C6orf15	0.010531	No	6:31112239:C:G	missense_variant		1.27e-20	0.0756524	G	1		liver_inc	0	G	172	132392	0.196788	336819	1.11727	0.0864268	0.199474			variant_not_in_PRS
EPHA2	1.073e-05	C6orf15	0.010531	No	6:31112239:C:G	missense_variant		3.88e-19	0.0706296	G	1		liver_inc	0	G	172	132392	0.196788	336819	1.11727	0.0864268	0.199474			variant_not_in_PRS
SPON1	#N/A	C6orf15	0.010531	No	6:31112239:C:G	missense_variant		1.99e-15	-0.0612378	G	0		liver_inc	0	G	172	132392	0.196788	336819	1.11727	0.0864268	0.199474		C	0.0612378
ITGB7	2.3661e-06	C6orf15	0.010531	No	6:31112239:C:G	missense_variant		4.67e-15	0.0638623	G	1		liver_inc	0	G	172	132392	0.196788	336819	1.11727	0.0864268	0.199474			variant_not_in_PRS
ROBO1	7.2696e-16	C6orf15	0.010531	No	6:31112239:C:G	missense_variant		4.86e-15	-0.0631822	G	0		liver_inc	0	G	172	132392	0.196788	336819	1.11727	0.0864268	0.199474		C	0.0631822
TNFRSF21	0.040615	C6orf15	0.010531	No	6:31112239:C:G	missense_variant		2.99e-14	0.0604254	G	1		liver_inc	0	G	172	132392	0.196788	336819	1.11727	0.0864268	0.199474			variant_not_in_PRS
SEZ6L2	0.11743	C6orf15	0.010531	No	6:31112239:C:G	missense_variant		5.36e-14	-0.0560662	G	0		liver_inc	0	G	172	132392	0.196788	336819	1.11727	0.0864268	0.199474			variant_not_in_PRS
SPINT1	1.0175e-05	C6orf15	0.010531	No	6:31112239:C:G	missense_variant		1.66e-12	-0.0578437	G	0		liver_inc	0	G	172	132392	0.196788	336819	1.11727	0.0864268	0.199474		C	0.0578437
LTBR	0.3058	C6orf15	0.010531	No	6:31112239:C:G	missense_variant		3.02e-11	0.0528186	G	1		liver_inc	0	G	172	132392	0.196788	336819	1.11727	0.0864268	0.199474			variant_not_in_PRS
IL18BP	1.484e-08	C6orf15	0.010531	No	6:31112239:C:G	missense_variant		3.77e-11	0.0511624	G	1		liver_inc	0	G	172	132392	0.196788	336819	1.11727	0.0864268	0.199474			variant_not_in_PRS
TNFSF13B	0.98193	C6orf15	0.010531	No	6:31112239:C:G	missense_variant		1.59e-10	-0.0500325	G	0		liver_inc	0	G	172	132392	0.196788	336819	1.11727	0.0864268	0.199474			variant_not_in_PRS
TGFBI	5.9686e-08	C6orf15	0.010531	No	6:31112239:C:G	missense_variant		1.85e-10	-0.0515056	G	0		liver_inc	0	G	172	132392	0.196788	336819	1.11727	0.0864268	0.199474			variant_not_in_PRS
MSR1	2.1571e-20	C6orf15	0.010531	No	6:31112239:C:G	missense_variant		1.35e-09	0.0461981	G	1		liver_inc	0	G	172	132392	0.196788	336819	1.11727	0.0864268	0.199474			variant_not_in_PRS
TFF3	0.01591	CDSN	0.46391	No	6:31117010:A:G	missense_variant		3.56e-67	0.135136	G	1		colon_inc	0	G	1122	139790	0.209185	336812	0.957784	0.0336193	0.199492			variant_not_in_PRS
ICAM3	2.7302e-25	AP1M2	2.1436e-08	No	19:10584044:G:A	synonymous_variant		6.78e-14	-0.0989191	A	0		nhl_inc	0	A	192	43356	0.0646456	336821	0.908819	0.0745289	0.199546		G	0.0989191
CXCL17	0.0048138	ERF	0.98968	No	19:42249131:G:A	synonymous_variant		2.5e-10	0.0740963	A	1		lungadeno_inc	0	A	124	43114	0.0641854	336821	0.887818	0.0927611	0.199584		A	0.0740963
HAVCR1	8.5105e-07	ADAM19	6.8e-05	No	5:157490332:A:C	missense_variant		3.89e-12	0.0510108	C	1		kidneywho_inc	0	C	413	135108	0.201203	336776	0.932034	0.0548728	0.199592			variant_not_in_PRS
CEACAM5	4.1625e-10	PNPO	1.1024e-08	No	17:47946328:G:A	synonymous_variant		2.03e-13	-0.0923499	A	0		colon_inc	0	A	395	50690	0.0758755	336637	0.934892	0.0524893	0.199621		G	0.0923499
IL12RB1	9.3569e-15	PDE4A	0.98167	No	19:10446221:C:T	synonymous_variant		3.17e-24	-0.124356	T	0		nhl_inc	0	T	264	51051	0.0761773	336813	1.08614	0.0644289	0.199649			variant_not_in_PRS
ICAM3	2.7302e-25	PDE4A	0.98167	No	19:10446221:C:T	synonymous_variant		2.28e-19	-0.108728	T	0		nhl_inc	0	T	264	51051	0.0761773	336813	1.08614	0.0644289	0.199649			variant_not_in_PRS
SPINT1	1.0175e-05	SPINT1	1.0175e-05	Yes	15:40856001:C:T	synonymous_variant		8.83e-13	-0.0610132	T	0		lung_inc	1	C	956	119607	0.178974	336817	0.955158	0.0357764	0.199716			variant_not_in_PRS
ITGB7	2.3661e-06	SZT2	2.3263e-14	No	1:43441225:A:G	synonymous_variant		1.59e-09	0.0398474	G	1		nhl_inc	0	G	1326	282614	0.421515	336809	0.955026	0.0358861	0.199738			variant_not_in_PRS
CD6	9.2695e-05	ZP1	1.8672e-21	No	11:60870988:C:T	synonymous_variant		1.5e-68	0.131848	T	1		nhl_inc	0	T	734	159221	0.237452	336815	0.947415	0.0421269	0.19975			variant_not_in_PRS
CD5	2.3074e-10	ZP1	1.8672e-21	No	11:60870988:C:T	synonymous_variant		5.34e-11	0.0499215	T	1		nhl_inc	0	T	734	159221	0.237452	336815	0.947415	0.0421269	0.19975			variant_not_in_PRS
FCRLB	2.51e-10	APOA2	0.0448	No	1:161222982:C:T	missense_variant		1.83e-09	-0.612993	T	0		multmyeloma_inc	0	T	3	727	0.00108366	336823	2.10458	0.580425	0.199837		C	0.612993
CD70	0.010394	TNFSF9	0.31823	No	19:6535069:T:C	3_prime_UTR_variant		6.76e-18	-0.0552369	C	0		nhl_inc	1	T	1260	269077	0.401305	336822	0.95471	0.0361519	0.199838		T	0.0552369
TNFRSF9	0.32153	TNFSF9	0.31823	No	19:6535069:T:C	3_prime_UTR_variant		6.27e-10	-0.0393025	C	0		nhl_inc	1	T	1260	269077	0.401305	336822	0.95471	0.0361519	0.199838		T	0.0393025
SDC1	0.0084118	GPER1	0.57434	No	7:1092820:C:T	synonymous_variant		4.44e-09	-0.0440069	T	0		multmyeloma_inc	0	T	277	154200	0.229328	336804	0.916457	0.0680547	0.199875			variant_not_in_PRS
EPS8L2	1.494e-06	ANO9	8.4487e-16	No	11:428489:T:C	missense_variant		3.16e-16	-0.0606513	C	0		leuk_inc	1	T	458	161019	0.239707	336821	0.933983	0.0532797	0.199894			variant_not_in_PRS
PLAUR	0.0053378	LY75	7.4472e-46	No	2:159878497:C:T	splice_region_variant		4.12e-11	0.0547532	T	1		nhl_inc	0	T	534	116522	0.17377	336813	0.940923	0.0475058	0.199906			variant_not_in_PRS
FCRL5	4.6105e-17	SHBG	1.2538e-06	No	17:7633372:C:CT	3_prime_UTR_variant		1.08e-10	0.0771133	CT	1		nhl_inc	0	CT	227	51221	0.0763911	336741	0.915331	0.0690271	0.199962			variant_not_in_PRS
JCHAIN	#N/A	SHBG	1.2538e-06	No	17:7633372:C:CT	3_prime_UTR_variant		3.96e-09	0.074599	CT	1		nhl_inc	0	CT	227	51221	0.0763911	336741	0.915331	0.0690271	0.199962			variant_not_in_PRS
ARSA	1.0893e-11	L3MBTL3	0.99744	No	6:130052957:C:A	missense_variant		5.32e-11	0.0445086	A	1		multmyeloma_inc	1	C	402	220489	0.328024	336699	0.925809	0.0601676	0.20012		A	0.0445086
CD74	0.24889	COL11A2	0.70197	No	6:33165778:C:T	synonymous_variant		4.41e-14	0.344971	T	1		nhldiffuse_inc	0	T	4	3073	0.00456768	336823	0.526434	0.500811	0.20013		T	0.344971
LY9	2.6039e-13	ARHGAP30	0.9999	No	1:161047766:C:T	synonymous_variant		1.99e-10	-0.043608	T	0		liver_inc	0	T	295	235496	0.350025	336820	1.09879	0.0735375	0.200137			variant_not_in_PRS
WAS	0.99901	CYP4V2	2.1975e-10	No	4:186199057:C:A	missense_variant		4.3e-11	0.0451553	A	1		bladder_inc	1	C	627	242317	0.360879	336600	1.06682	0.050488	0.200148			variant_not_in_PRS
GGT1	7.5307e-05	OR5B2	0.072121	No	11:58422639:A:G	missense_variant		3.45e-09	-0.0437888	G	0		liver_inc	0	G	183	143068	0.212686	336767	1.11407	0.0843179	0.200156			variant_not_in_PRS
ADAM8	2.1983e-14	ZNRD1	0.2067	No	6:30061566:G:T	missense_variant		6.59e-09	0.255419	T	1		leuk_inc	0	T	15	3617	0.00539157	336822	1.39454	0.259601	0.200173		T	0.255419
LY9	2.6039e-13	DEDD	0.95912	No	1:161124400:A:G	synonymous_variant		7.47e-32	-0.142183	G	0		liver_inc	0	G	73	53535	0.0795789	336823	1.17058	0.122947	0.20018		A	0.142183
PROC	1.9118e-05	ERCC3	3.4312e-11	No	2:127294100:G:A	5_prime_UTR_variant		1.15e-66	-1.05709	A	0		liver_inc	0	A	4	1762	0.00262155	336823	1.8994	0.50084	0.200222			variant_not_in_PRS
ICAM3	2.7302e-25	HIST1H2AC	0.5964	No	6:26124406:C:T	synonymous_variant		9.22e-09	0.0446681	T	1		multmyeloma_inc	0	T	303	148463	0.220837	336823	1.08788	0.0657695	0.200305		T	0.0446681
LYPD8	NA	OR2T11	5.2633e-07	No	1:248626866:A:G	missense_variant		0	0.451831	G	1		nhl_inc	0	G	260	58732	0.0875764	336803	0.927953	0.0583957	0.200377			variant_not_in_PRS
LGALS9	6.548e-06	WSB1	0.42292	No	17:27301794:T:C	missense_variant		1.65e-28	-0.0693543	C	0		nhl_inc	0	C	1302	277752	0.414254	336815	0.954985	0.035981	0.200508			variant_not_in_PRS
TNFSF13B	0.98193	SREBF2	0.20734	No	22:41904874:T:C	synonymous_variant		2.4e-11	0.365271	C	1		liver_inc	0	C	0	2535	0.00376312	336822	0.166071	1.40252	0.200517		C	0.365271
CEACAM5	4.1625e-10	REXO4	8.7916e-07	No	9:133414905:G:A	missense_variant		3.63e-09	0.245255	A	1		lungadeno_inc	0	A	18	4269	0.00636388	336823	1.35577	0.237828	0.200616		A	0.245255
CD6	9.2695e-05	TMEM132A	2.041e-09	No	11:60936305:G:A	missense_variant		2.69e-66	0.130353	A	1		nhl_inc	0	A	723	156899	0.233983	336823	0.947237	0.0423553	0.200622			variant_not_in_PRS
NECTIN4	#N/A	ADAMTS4	1.9501e-06	No	1:161193247:T:C	missense_variant		2.61e-24	-0.0670898	C	0		kidneywho_inc	1	T	819	263475	0.392334	336823	0.94476	0.0444015	0.200622			variant_not_in_PRS
CD5	2.3074e-10	TMEM132A	2.041e-09	No	11:60936305:G:A	missense_variant		3.01e-10	0.048186	A	1		nhl_inc	0	A	723	156899	0.233983	336823	0.947237	0.0423553	0.200622			variant_not_in_PRS
CTSD	0.00091747	FGF21	0.029439	No	19:48758111:T:C	missense_variant		1.5e-09	-0.0401408	C	0		stomach_inc	1	T	413	264605	0.393422	336811	1.0861	0.0645516	0.200703		T	0.0401408
PROC	1.9118e-05	IWS1	0.99727	No	2:127495995:C:T	splice_region_variant		3.66e-64	-0.137462	T	0		liver_inc	0	T	137	128087	0.190347	336816	0.886715	0.093964	0.200705			variant_not_in_PRS
CRTAM	8.0626e-09	APOBR	9.3975e-08	No	16:28496748:C:T	synonymous_variant		1.6e-14	0.050423	T	1		leuk_inc	0	T	857	276642	0.411942	336818	1.05948	0.0451601	0.200743			variant_not_in_PRS
AGRN	5.4727e-07	AGRN	5.4727e-07	Yes	1:1053754:G:A	missense_variant&splice_region_variant		1.76e-10	-2.52601	A	0		kidneywho_inc	0	A	0	19	2.82047e-05	336823	6.70275	1.487	0.200744		G	2.52601
ALPP	1.8144e-13	PRSS56	0.00034082	No	2:232521873:T:C	splice_region_variant		4.01e-69	-0.115227	C	0		lung_inc	0	C	2263	276974	0.414521	336819	0.965354	0.0275597	0.200749		T	0.115227
SLAMF8	5.341e-06	FCRL6	2.7809e-23	No	1:159809193:T:C	synonymous_variant		3.05e-39	0.110987	C	1		liver_inc	0	C	161	124619	0.185233	336819	1.11967	0.0883511	0.200752			variant_not_in_PRS
CEACAM21	1.2439e-12	PSG7	#N/A	No	19:42935696:G:A	synonymous_variant		3.07e-27	-0.0956463	A	0		nhl_inc	0	A	463	102055	0.152184	336822	0.938898	0.0492824	0.200778			variant_not_in_PRS
LYPD8	NA	OR2T11	5.2633e-07	No	1:248626898:T:C	synonymous_variant		0	0.452947	C	1		nhl_inc	0	C	260	58733	0.0875789	336799	0.928016	0.0583992	0.200814			variant_not_in_PRS
SLAMF6	0.018712	MCOLN1	0.00058027	No	19:7528703:C:T	synonymous_variant&splice_region_variant		9.73e-10	0.0429883	T	1		nhl_inc	0	T	1001	214850	0.320432	336813	0.952345	0.0381733	0.20086			variant_not_in_PRS
ADAM8	2.1983e-14	MED24	3.3214e-11	No	17:40023239:A:G	synonymous_variant		1.64e-23	-0.0668688	G	0		leuk_inc	0	G	724	250714	0.373259	336814	0.942152	0.0465948	0.200939			variant_not_in_PRS
ICAM3	2.7302e-25	MED24	3.3214e-11	No	17:40023239:A:G	synonymous_variant		3.66e-15	-0.0524508	G	0		leuk_inc	0	G	724	250714	0.373259	336814	0.942152	0.0465948	0.200939			variant_not_in_PRS
CD79B	0.9163	MED24	3.3214e-11	No	17:40023239:A:G	synonymous_variant		5.12e-12	-0.0457607	G	0		leuk_inc	0	G	724	250714	0.373259	336814	0.942152	0.0465948	0.200939			variant_not_in_PRS
LSP1	1.472e-06	MED24	3.3214e-11	No	17:40023239:A:G	synonymous_variant		1.8e-11	-0.0449466	G	0		leuk_inc	0	G	724	250714	0.373259	336814	0.942152	0.0465948	0.200939			variant_not_in_PRS
FCER2	7.6122e-12	MED24	3.3214e-11	No	17:40023239:A:G	synonymous_variant		1.39e-10	-0.0431759	G	0		leuk_inc	0	G	724	250714	0.373259	336814	0.942152	0.0465948	0.200939			variant_not_in_PRS
DSC2	5.1749e-08	MED24	3.3214e-11	No	17:40023239:A:G	synonymous_variant		3.08e-10	-0.0408368	G	0		leuk_inc	0	G	724	250714	0.373259	336814	0.942152	0.0465948	0.200939			variant_not_in_PRS
FCRL1	3.9509e-06	MED24	3.3214e-11	No	17:40023239:A:G	synonymous_variant		3.65e-10	-0.0415881	G	0		leuk_inc	0	G	724	250714	0.373259	336814	0.942152	0.0465948	0.200939			variant_not_in_PRS
TREML2	1.1362e-09	MED24	3.3214e-11	No	17:40023239:A:G	synonymous_variant		8.55e-10	-0.0409127	G	0		leuk_inc	0	G	724	250714	0.373259	336814	0.942152	0.0465948	0.200939			variant_not_in_PRS
TNFSF13B	0.98193	HLA-DQB2	0.042679	No	6:32757843:G:A	synonymous_variant		1.74e-13	0.0460609	A	1		lungscc_inc	0	A	313	197727	0.352775	280689	0.894943	0.0867975	0.200974			variant_not_in_PRS
CRTAM	8.0626e-09	HSPA8	0.99863	No	11:123060065:G:A	non_coding_transcript_exon_variant		4.48e-12	0.266915	A	1		leuk_inc	0	A	10	5024	0.00747286	336819	0.666278	0.317535	0.200984		A	0.266915
ICOSLG	0.00035482	TRPM2	8.9633e-44	No	21:44414033:C:T	synonymous_variant		6.07e-13	-0.134348	T	0		leuk_inc	0	T	74	21371	0.0318343	336822	1.16384	0.118673	0.201062		C	0.134348
PTGDS	0.0050922	LCNL1	0.0011448	No	9:136984718:G:A	missense_variant		9.68e-81	0.133953	A	1		nhl_inc	0	A	803	173246	0.258371	336820	0.949118	0.0408478	0.201087			variant_not_in_PRS
LILRB1	5.6502e-14	LILRB1	5.6502e-14	Yes	19:54633233:G:A	synonymous_variant		1.84e-67	-0.25295	A	0		leuk_inc	0	A	86	32889	0.04895	336823	0.868144	0.110608	0.201117			variant_not_in_PRS
ANGPTL4	2.3089e-11	PRAM1	0.0003004	No	19:8499639:T:G	missense_variant		2.69e-86	0.139326	G	1		breast_inc	0	G	3495	92873	0.274784	175352	1.02115	0.0202604	0.301536			variant_not_in_PRS
LAG3	0.27623	IRF1	0.9909	No	5:132484106:T:C	non_coding_transcript_exon_variant		7.27e-21	-0.0631389	C	0		nhldiffuse_inc	0	C	527	222525	0.331318	336613	0.934892	0.0526792	0.201251			variant_not_in_PRS
GCNT1	0.0033333	IRF1	0.9909	No	5:132484106:T:C	non_coding_transcript_exon_variant		5.9e-20	-0.0620677	C	0		nhldiffuse_inc	0	C	527	222525	0.331318	336613	0.934892	0.0526792	0.201251			variant_not_in_PRS
LY9	2.6039e-13	IRF1	0.9909	No	5:132484106:T:C	non_coding_transcript_exon_variant		2.97e-17	-0.05877	C	0		nhldiffuse_inc	0	C	527	222525	0.331318	336613	0.934892	0.0526792	0.201251			variant_not_in_PRS
CRTAM	8.0626e-09	IRF1	0.9909	No	5:132484106:T:C	non_coding_transcript_exon_variant		1.06e-14	-0.0530878	C	0		nhldiffuse_inc	0	C	527	222525	0.331318	336613	0.934892	0.0526792	0.201251			variant_not_in_PRS
TNFRSF1B	0.50201	IRF1	0.9909	No	5:132484106:T:C	non_coding_transcript_exon_variant		6.9e-13	-0.0483345	C	0		nhldiffuse_inc	0	C	527	222525	0.331318	336613	0.934892	0.0526792	0.201251			variant_not_in_PRS
CD74	0.24889	IRF1	0.9909	No	5:132484106:T:C	non_coding_transcript_exon_variant		3.27e-12	-0.0457832	C	0		nhldiffuse_inc	0	C	527	222525	0.331318	336613	0.934892	0.0526792	0.201251			variant_not_in_PRS
ADGRE5	#N/A	IRF1	0.9909	No	5:132484106:T:C	non_coding_transcript_exon_variant		9.72e-11	-0.0433501	C	0		nhldiffuse_inc	0	C	527	222525	0.331318	336613	0.934892	0.0526792	0.201251			variant_not_in_PRS
VCAM1	0.79791	IRF1	0.9909	No	5:132484106:T:C	non_coding_transcript_exon_variant		1.23e-10	-0.0436286	C	0		nhldiffuse_inc	0	C	527	222525	0.331318	336613	0.934892	0.0526792	0.201251			variant_not_in_PRS
GZMA	2.0457e-06	IRF1	0.9909	No	5:132484106:T:C	non_coding_transcript_exon_variant		6.07e-09	-0.0398651	C	0		nhldiffuse_inc	0	C	527	222525	0.331318	336613	0.934892	0.0526792	0.201251			variant_not_in_PRS
HS6ST1	0.92349	NDST1	0.99995	No	5:150540177:G:C	synonymous_variant		3.35e-09	-0.0398605	C	0		nhl_inc	1	G	1096	235001	0.350481	336819	0.953517	0.0372469	0.201281		G	0.0398605
SPP1	2.146e-06	STRN4	0.99376	No	19:46720692:G:A	synonymous_variant		4.51e-15	0.0726969	A	1		liver_inc	0	A	114	86521	0.128606	336823	1.13827	0.101356	0.201337		A	0.0726969
LAG3	0.27623	STRN4	0.99376	No	19:46720692:G:A	synonymous_variant		9.28e-10	-0.0578617	A	0		liver_inc	0	A	114	86521	0.128606	336823	1.13827	0.101356	0.201337		G	0.0578617
CD1C	1.5963e-08	SAPCD1	1.8051e-07	No	6:31764430:C:T	splice_region_variant		2.51e-18	-0.167586	T	0		nhl_inc	0	T	78	18650	0.0278029	336799	0.863564	0.114801	0.201338			variant_not_in_PRS
LILRB4	4.7133e-13	SAPCD1	1.8051e-07	No	6:31764430:C:T	splice_region_variant		4.29e-12	-0.132958	T	0		nhl_inc	0	T	78	18650	0.0278029	336799	0.863564	0.114801	0.201338			variant_not_in_PRS
BTN2A1	3.3959e-21	SAPCD1	1.8051e-07	No	6:31764430:C:T	splice_region_variant		2.06e-09	-0.114814	T	0		nhl_inc	0	T	78	18650	0.0278029	336799	0.863564	0.114801	0.201338			variant_not_in_PRS
SLAMF8	5.341e-06	IGSF8	4.6329e-11	No	1:160092937:A:G	synonymous_variant		7.02e-09	-0.0461171	G	0		nhl_inc	0	G	667	144580	0.215652	336762	0.945858	0.043563	0.201338			variant_not_in_PRS
FAP	1.9009e-28	NOL8	1.7627e-13	No	9:92305764:C:T	synonymous_variant		7.68e-11	-0.0430102	T	0		liver_inc	0	T	271	244770	0.364214	336397	0.908613	0.075006	0.20135			variant_not_in_PRS
GDF15	3.0133e-07	GDF15	3.0133e-07	Yes	19:18388341:C:T	synonymous_variant		6.16e-174	-0.196527	T	0		oesophadeno_inc	0	T	179	120738	0.179507	336803	0.900652	0.0818998	0.201387		C	0.196527
IL18R1	8.625e-06	MAP4K4	1	No	2:101859759:G:A	synonymous_variant		1.47e-29	0.496745	A	1		liver_inc	0	A	7	3725	0.00554013	336815	1.62594	0.380496	0.201426		A	0.496745
ICAM3	2.7302e-25	PDE4A	0.98167	No	19:10446221:C:T	synonymous_variant		2.28e-19	-0.108728	T	0		multmyeloma_inc	0	T	85	51230	0.0761773	336813	0.866344	0.112313	0.201449			variant_not_in_PRS
FCRL2	1.4548e-11	ETV3L	6.196e-08	No	1:157092783:T:C	missense_variant		4.43e-10	0.091467	C	1		nhldiffuse_inc	0	C	72	33601	0.0499862	336823	0.857206	0.120632	0.201514			variant_not_in_PRS
RBP2	0.22089	RAB3GAP1	1.4523e-07	No	2:135153852:T:C	synonymous_variant		5.15e-11	0.0513928	C	1		colon_inc	0	C	1156	135697	0.203161	336809	1.04354	0.0333667	0.201539		C	0.0513928
LILRB1	5.6502e-14	LILRB5	4.4944e-23	No	19:54252060:A:G	synonymous_variant		8.84e-33	0.0900898	G	1		nhl_inc	0	G	689	149117	0.222421	336762	0.946429	0.0431108	0.201547			variant_not_in_PRS
MMP12	#N/A	LILRB5	4.4944e-23	No	19:54252060:A:G	synonymous_variant		3.88e-15	-0.0567508	G	0		nhl_inc	0	G	689	149117	0.222421	336762	0.946429	0.0431108	0.201547			variant_not_in_PRS
GZMA	2.0457e-06	LILRB5	4.4944e-23	No	19:54252060:A:G	synonymous_variant		2.28e-13	-0.0562717	G	0		nhl_inc	0	G	689	149117	0.222421	336762	0.946429	0.0431108	0.201547			variant_not_in_PRS
FCRL2	1.4548e-11	BTN2A2	1.3821e-11	No	6:26392933:A:C	missense_variant		2.93e-93	0.81902	C	1		nhl_inc	0	C	16	4590	0.00683758	336815	0.725312	0.251479	0.201582			variant_not_in_PRS
BTN3A2	1.1002e-10	BTN2A2	1.3821e-11	No	6:26392933:A:C	missense_variant		2.88e-29	0.454454	C	1		nhl_inc	0	C	16	4590	0.00683758	336815	0.725312	0.251479	0.201582		C	0.454454
TNFSF13B	0.98193	CD163	0.0008338	No	12:7497057:T:C	synonymous_variant		5.32e-15	-0.0579672	C	0		lungscc_inc	1	T	234	152531	0.226781	336812	0.910155	0.0737187	0.201597		T	0.0579672
DDR1	4.6331e-06	ABHD16A	0.47336	No	6:31690147:G:A	non_coding_transcript_exon_variant		2.3e-12	0.130047	A	1		liver_inc	0	A	19	20989	0.0311881	336795	0.743643	0.231949	0.201608			variant_not_in_PRS
FAP	1.9009e-28	TRPM7	5.2086e-16	No	15:50596371:A:G	synonymous_variant		5.8e-41	0.136362	G	1		liver_inc	0	G	98	73270	0.108944	336724	1.14763	0.10783	0.20161		G	0.136362
SERPINA9	1.2106e-13	SERPINA4	9.7276e-09	No	14:94567019:C:T	synonymous_variant		2.74e-10	0.0471274	T	1		nhl_inc	0	T	744	161020	0.240135	336819	0.947917	0.0418881	0.201628			variant_not_in_PRS
TNFRSF13B	2.0908e-15	LILRB5	4.4944e-23	No	19:54255498:T:C	missense_variant		1.25e-19	-0.0592279	C	0		leuk_inc	0	C	770	266138	0.396214	336823	0.942988	0.0459763	0.201677		T	0.0592279
EZR	0.17989	LILRB5	4.4944e-23	No	19:54255498:T:C	missense_variant		8.54e-19	-0.0578845	C	0		leuk_inc	0	C	770	266138	0.396214	336823	0.942988	0.0459763	0.201677		T	0.0578845
LILRB1	5.6502e-14	LILRB5	4.4944e-23	No	19:54255498:T:C	missense_variant		8.06e-16	0.0519997	C	1		leuk_inc	0	C	770	266138	0.396214	336823	0.942988	0.0459763	0.201677			variant_not_in_PRS
FCRL1	3.9509e-06	LILRB5	4.4944e-23	No	19:54255498:T:C	missense_variant		3.02e-14	-0.0497181	C	0		leuk_inc	0	C	770	266138	0.396214	336823	0.942988	0.0459763	0.201677		T	0.0497181
PARP1	0.00033366	LILRB5	4.4944e-23	No	19:54255498:T:C	missense_variant		3.24e-09	-0.039038	C	0		leuk_inc	0	C	770	266138	0.396214	336823	0.942988	0.0459763	0.201677		T	0.039038
LTA	0.19685	HLA-DQA2	1.0089e-05	No	6:32746405:GA:G	3_prime_UTR_variant		2.08e-82	-0.123858	G	0		leuk_inc	0	G	872	301045	0.449345	335952	0.943286	0.0457366	0.201754		GA	0.123858
CD74	0.24889	HLA-DQA2	1.0089e-05	No	6:32746405:GA:G	3_prime_UTR_variant		2.51e-28	-0.0680386	G	0		leuk_inc	0	G	872	301045	0.449345	335952	0.943286	0.0457366	0.201754			variant_not_in_PRS
LILRB1	5.6502e-14	HLA-DQA2	1.0089e-05	No	6:32746405:GA:G	3_prime_UTR_variant		8.42e-17	0.0528165	G	1		leuk_inc	0	G	872	301045	0.449345	335952	0.943286	0.0457366	0.201754			variant_not_in_PRS
ICAM3	2.7302e-25	HLA-DQA2	1.0089e-05	No	6:32746405:GA:G	3_prime_UTR_variant		1.71e-11	0.0434517	G	1		leuk_inc	0	G	872	301045	0.449345	335952	0.943286	0.0457366	0.201754			variant_not_in_PRS
IL2RA	0.054709	HLA-DQA2	1.0089e-05	No	6:32746405:GA:G	3_prime_UTR_variant		5.08e-11	-0.0421893	G	0		leuk_inc	0	G	872	301045	0.449345	335952	0.943286	0.0457366	0.201754			variant_not_in_PRS
TNFRSF4	0.00015133	HLA-DQA2	1.0089e-05	No	6:32746405:GA:G	3_prime_UTR_variant		5.65e-11	-0.0410942	G	0		leuk_inc	0	G	872	301045	0.449345	335952	0.943286	0.0457366	0.201754			variant_not_in_PRS
ADGRE5	#N/A	HLA-DQA2	1.0089e-05	No	6:32746405:GA:G	3_prime_UTR_variant		6.54e-10	0.038867	G	1		leuk_inc	0	G	872	301045	0.449345	335952	0.943286	0.0457366	0.201754		G	0.038867
EPHA2	1.073e-05	EPHA2	1.073e-05	Yes	1:16148678:G:A	missense_variant		3.69e-22	-1.03153	A	0		nhl_inc	0	A	5	563	0.000843173	336823	1.77711	0.450435	0.201771		G	1.03153
DLL1	0.99999	MUC22	0.014047	No	6:31025663:G:A	missense_variant		1.92e-10	-0.105333	A	0		kidneywho_inc	0	A	70	25168	0.0374648	336823	0.85613	0.121695	0.201808		G	0.105333
BTN2A1	3.3959e-21	MUC22	0.014047	No	6:31025663:G:A	missense_variant		4.82e-10	-0.102782	A	0		kidneywho_inc	0	A	70	25168	0.0374648	336823	0.85613	0.121695	0.201808		G	0.102782
LILRB4	4.7133e-13	HCG23	#N/A	No	6:32407160:A:C	non_coding_transcript_exon_variant		3.96e-10	0.573771	C	1		nhl_inc	0	C	1	748	0.0011121	336749	0.278739	1.00085	0.201816		C	0.573771
SPINT1	1.0175e-05	SPINT1	1.0175e-05	Yes	15:40856963:G:C	synonymous_variant		4.13e-13	-0.0619416	C	0		leuk_inc	1	G	381	119954	0.178634	336820	1.07551	0.0570329	0.201823			variant_not_in_PRS
MSLN	5.8751e-25	CHTF18	3.0747e-28	No	16:789269:G:A	missense_variant		8.83e-136	0.521442	A	1		lungscc_inc	0	A	19	15157	0.0225282	336822	0.744518	0.231146	0.20184			variant_not_in_PRS
ACP5	0.078651	DOCK6	1.2563e-26	No	19:11237670:T:C	missense_variant		7.73e-10	-1.76307	C	0		liver_inc	0	C	0	68	0.000100944	336822	6.1956	1.42907	0.201869		T	1.76307
IL2RA	0.054709	TTR	0.51566	No	18:31598647:C:T	missense_variant		8.13e-09	0.312435	T	1		nhldiffuse_inc	0	T	3	2548	0.00378686	336823	0.477785	0.578768	0.201903		T	0.312435
KRT19	0.0043426	KRT15	2.3926e-16	No	17:41515472:T:C	missense_variant&splice_region_variant		6.46e-51	-0.114011	C	0		colorectal_inc	0	C	1926	156303	0.23491	336786	0.967222	0.0261196	0.20197			variant_not_in_PRS
HAVCR1	8.5105e-07	SOX30	0.99825	No	5:157651916:A:G	missense_variant		7.49e-09	0.172719	G	1		liver_inc	0	G	11	6255	0.00930162	336823	1.4719	0.302951	0.201971		G	0.172719
PIK3AP1	1	TM9SF3	0.99999	No	10:96576584:C:A	non_coding_transcript_exon_variant		1.15e-09	0.0545966	A	1		leuk_inc	0	A	292	103998	0.154983	336456	0.922196	0.063482	0.201984			variant_not_in_PRS
LGMN	0.00040535	PZP	6.8173e-36	No	12:9160355:G:A	missense_variant		5.65e-34	0.10963	A	1		oesophadeno_inc	0	A	182	103567	0.154018	336809	1.10942	0.0813893	0.202028		A	0.10963
IL12RB1	9.3569e-15	IQCN	#N/A	No	19:18265707:C:T	synonymous_variant		2.19e-17	0.0797588	T	1		nhl_inc	0	T	483	95070	0.141845	336823	1.06514	0.0494681	0.202084			variant_not_in_PRS
TFF3	0.01591	OR14J1	0.0016678	No	6:29307451:C:T	synonymous_variant		6.8e-09	0.227454	T	1		colon_inc	0	T	32	4754	0.00710466	336821	0.796743	0.178134	0.202107		T	0.227454
TNFRSF4	0.00015133	INTS11	#N/A	No	1:1313807:G:A	missense_variant		6.04e-26	0.0809506	A	1		nhl_inc	1	G	698	138891	0.207217	336818	1.05622	0.0428897	0.202209			variant_not_in_PRS
FCRL3	5.9739e-21	FCRL4	7.9109e-10	No	1:157596346:G:A	missense_variant&splice_region_variant		4.59e-59	-0.447551	A	0		nhl_inc	0	A	39	9847	0.0146758	336814	0.81373	0.161636	0.20222		G	0.447551
IL5RA	2.6791e-08	DDX39B	0.99725	No	6:31538847:T:C	synonymous_variant		4.56e-17	-0.0675981	C	0		multmyeloma_inc	1	T	273	133223	0.198176	336811	1.09111	0.0683837	0.202275			variant_not_in_PRS
RNASET2	0.00026891	DDX39B	0.99725	No	6:31538847:T:C	synonymous_variant		8.5e-10	0.048951	C	1		multmyeloma_inc	1	T	273	133223	0.198176	336811	1.09111	0.0683837	0.202275			variant_not_in_PRS
CST3	0.0039011	CST3	0.0039011	Yes	20:23635368:C:A	splice_acceptor_variant		4.66e-19	-2.89454	A	0		oesophadeno_inc	0	A	0	37	5.4938e-05	336743	6.21493	1.4329	0.202307		C	2.89454
CLEC5A	0.12568	KBTBD4	2.9136e-06	No	11:47578886:C:T	5_prime_UTR_variant		1.43e-15	-0.0556853	T	0		lung_inc	0	T	1571	185618	0.277878	336819	1.03897	0.0299888	0.202382			variant_not_in_PRS
TNFRSF10A	5.0697e-15	TNFRSF10A	5.0697e-15	Yes	8:23202690:T:C	missense_variant		3.72e-27	-2.50625	C	0		leuk_inc	0	C	1	92	0.000138055	336823	3.61755	1.00871	0.202419		T	2.50625
IL18R1	8.625e-06	IL1RL2	3.537e-11	No	2:102235010:G:A	missense_variant		4.54e-32	0.58504	A	1		liver_inc	0	A	1	3072	0.00456177	336821	0.279232	1.00082	0.202428		A	0.58504
IL1R1	0.15126	IL1RL2	3.537e-11	No	2:102235010:G:A	missense_variant		2.64e-26	0.529858	A	1		liver_inc	0	A	1	3072	0.00456177	336821	0.279232	1.00082	0.202428			variant_not_in_PRS
CD22	0.8044	PHF1	0.99956	No	6:33414511:G:A	missense_variant		1.35e-09	-0.0626299	A	0		nhldiffuse_inc	1	G	194	71764	0.10682	336820	1.10262	0.0766452	0.202455		G	0.0626299
PDGFRA	1	PDGFRA	1	Yes	4:54273622:G:A	missense_variant		5.58e-42	3.20112	A	1		liver_inc	0	A	0	60	8.90691e-05	336817	6.22449	1.4346	0.202464		A	3.20112
L1CAM	1	ADAMTS13	5.1409e-15	No	9:133443421:T:C	synonymous_variant		2.91e-37	0.0821549	C	1		leuk_inc	1	T	791	273442	0.407089	336822	0.943388	0.0457269	0.202496			variant_not_in_PRS
CD79B	0.9163	ADAMTS13	5.1409e-15	No	9:133443421:T:C	synonymous_variant		1.93e-27	0.0707973	C	1		leuk_inc	1	T	791	273442	0.407089	336822	0.943388	0.0457269	0.202496			variant_not_in_PRS
CD200	0.41359	ADAMTS13	5.1409e-15	No	9:133443421:T:C	synonymous_variant		1.48e-13	0.047784	C	1		leuk_inc	1	T	791	273442	0.407089	336822	0.943388	0.0457269	0.202496			variant_not_in_PRS
NOTCH1	1	ADAMTS13	5.1409e-15	No	9:133443421:T:C	synonymous_variant		1.94e-10	0.0412492	C	1		leuk_inc	1	T	791	273442	0.407089	336822	0.943388	0.0457269	0.202496			variant_not_in_PRS
CD200R1	4.3137e-09	ADAMTS13	5.1409e-15	No	9:133443421:T:C	synonymous_variant		1.08e-09	0.0405112	C	1		leuk_inc	1	T	791	273442	0.407089	336822	0.943388	0.0457269	0.202496			variant_not_in_PRS
IL18BP	1.484e-08	ADAMTS13	5.1409e-15	No	9:133443421:T:C	synonymous_variant		7.14e-09	0.036385	C	1		leuk_inc	1	T	791	273442	0.407089	336822	0.943388	0.0457269	0.202496			variant_not_in_PRS
LY9	2.6039e-13	PCP4L1	0.052717	No	1:161284490:G:C	3_prime_UTR_variant		2.15e-12	0.0674476	C	1		liver_inc	0	C	92	88215	0.131099	336796	0.868194	0.110907	0.202522		C	0.0674476
TNFRSF8	0.86407	MGA	1	No	15:41736622:A:G	missense_variant		1e-46	0.354016	G	1		nhl_inc	0	G	46	11548	0.0172108	336823	0.827194	0.148868	0.202526		G	0.354016
SPINT1	1.0175e-05	MGA	1	No	15:41736622:A:G	missense_variant		1.02e-12	-0.179333	G	0		nhl_inc	0	G	46	11548	0.0172108	336823	0.827194	0.148868	0.202526		A	0.179333
ITIH3	1.4628e-13	SETD2	1	No	3:47121171:A:G	synonymous_variant		1.18e-18	-0.0544262	G	0		lung_inc	1	A	2203	271303	0.406016	336817	0.965405	0.0276292	0.202566			variant_not_in_PRS
SFTPD	7.4927e-05	SETD2	1	No	3:47121171:A:G	synonymous_variant		1.85e-10	-0.0410908	G	0		lung_inc	1	A	2203	271303	0.406016	336817	0.965405	0.0276292	0.202566			variant_not_in_PRS
BST2	0.00042516	MVB12A	8.024e-06	No	19:17422317:A:G	non_coding_transcript_exon_variant		6.65e-18	-0.0728871	G	0		liver_inc	1	A	128	120349	0.178852	336806	0.884111	0.0966744	0.202627			variant_not_in_PRS
ALCAM	0.73267	ALCAM	0.73267	Yes	3:105540017:A:G	missense_variant		2.6e-24	-0.0809984	G	0		leuk_inc	0	G	368	115592	0.172159	336782	1.07639	0.0577755	0.202634		A	0.0809984
CLEC4C	5.7708e-07	PLEKHM1	0.0081382	No	17:45477887:A:G	3_prime_UTR_variant		3.08e-13	-0.0615363	G	0		leuk_inc	0	G	350	124497	0.185332	336819	0.927493	0.0590924	0.202748			variant_not_in_PRS
ICAM3	2.7302e-25	PLEKHM1	0.0081382	No	17:45477887:A:G	3_prime_UTR_variant		5.5e-09	-0.0488832	G	0		leuk_inc	0	G	350	124497	0.185332	336819	0.927493	0.0590924	0.202748			variant_not_in_PRS
TNFRSF13B	2.0908e-15	PLEKHM1	0.0081382	No	17:45477887:A:G	3_prime_UTR_variant		6.77e-09	-0.0482831	G	0		leuk_inc	0	G	350	124497	0.185332	336819	0.927493	0.0590924	0.202748			variant_not_in_PRS
LGALS9	6.548e-06	KSR1	0.069796	No	17:27604692:G:C	missense_variant		2.85e-29	0.22039	C	1		nhl_inc	0	C	91	16566	0.0247282	336802	1.14529	0.106509	0.202775		C	0.22039
GGT1	7.5307e-05	OR5B12	0.020305	No	11:58439730:C:T	missense_variant		6.41e-09	-0.0429698	T	0		liver_inc	0	T	183	143162	0.212792	336819	1.11337	0.0843192	0.202802			variant_not_in_PRS
TNFSF13B	0.98193	ZC3H7B	0.92932	No	22:41356743:G:A	synonymous_variant		9.54e-21	-0.0698903	A	0		lungscc_inc	0	A	232	151689	0.225525	336817	0.910108	0.0739731	0.202903		G	0.0698903
TNFRSF13C	0.26993	MEI1	4.711e-12	No	22:41743074:A:G	splice_region_variant		9.32e-72	-0.150633	G	0		nhl_inc	1	A	611	121587	0.181431	336761	1.05911	0.0451002	0.202914			variant_not_in_PRS
FAP	1.9009e-28	LEPR	0.99475	No	1:65570758:A:G	missense_variant		6.74e-12	0.048873	G	1		liver_inc	0	G	199	182153	0.270701	336815	0.900949	0.0819198	0.202918			variant_not_in_PRS
RNASET2	0.00026891	HCG4P8	#N/A	No	6:29828032:C:T	non_coding_transcript_exon_variant		4.45e-21	0.060664	T	1		multmyeloma_inc	0	T	535	268497	0.399373	336818	1.0749	0.0567297	0.202924			variant_not_in_PRS
SLAMF7	0.03635	HCG4P8	#N/A	No	6:29828032:C:T	non_coding_transcript_exon_variant		1.1e-13	-0.0492756	T	0		multmyeloma_inc	0	T	535	268497	0.399373	336818	1.0749	0.0567297	0.202924		C	0.0492756
IL5RA	2.6791e-08	HCG4P8	#N/A	No	6:29828032:C:T	non_coding_transcript_exon_variant		8.75e-13	-0.0464504	T	0		multmyeloma_inc	0	T	535	268497	0.399373	336818	1.0749	0.0567297	0.202924		C	0.0464504
FCRL2	1.4548e-11	HCG4P8	#N/A	No	6:29828032:C:T	non_coding_transcript_exon_variant		2.43e-12	-0.0459349	T	0		multmyeloma_inc	0	T	535	268497	0.399373	336818	1.0749	0.0567297	0.202924			variant_not_in_PRS
TIMP1	0.4993	HCG4P8	#N/A	No	6:29828032:C:T	non_coding_transcript_exon_variant		2.19e-11	0.0433688	T	1		multmyeloma_inc	0	T	535	268497	0.399373	336818	1.0749	0.0567297	0.202924			variant_not_in_PRS
TNFSF13	0.81724	HCG4P8	#N/A	No	6:29828032:C:T	non_coding_transcript_exon_variant		5.87e-11	0.0410203	T	1		multmyeloma_inc	0	T	535	268497	0.399373	336818	1.0749	0.0567297	0.202924		T	0.0410203
ADA2	#N/A	HCG4P8	#N/A	No	6:29828032:C:T	non_coding_transcript_exon_variant		3.89e-09	0.0381209	T	1		multmyeloma_inc	0	T	535	268497	0.399373	336818	1.0749	0.0567297	0.202924			variant_not_in_PRS
MSLN	5.8751e-25	PIGQ	1.3575e-06	No	16:580902:C:G	synonymous_variant		1.36e-11	0.0548884	G	1		lungscc_inc	0	G	202	132604	0.19748	336252	0.905619	0.0778615	0.20293			variant_not_in_PRS
LTA	0.19685	CCHCR1	1.0122e-16	No	6:31157630:G:A	5_prime_UTR_variant		1.18e-73	-0.231752	A	0		leuk_inc	0	A	126	47140	0.0701982	336661	0.889329	0.0921298	0.202991		G	0.231752
TFF3	0.01591	ZFP57	0.00054557	No	6:29673008:T:A	missense_variant		1.47e-36	0.312032	A	1		colon_inc	0	A	105	11177	0.0167478	336820	1.13466	0.0992382	0.202996		A	0.312032
KLK4	4.5377e-06	KLK4	4.5377e-06	Yes	19:50907002:C:T	missense_variant		2.18e-53	-0.920845	T	0		uterine_inc	0	T	8	847	0.00243618	175480	1.57429	0.356487	0.203019		C	0.920845
TNFRSF6B	3.874e-06	TNFRSF6B	3.874e-06	Yes	20:63698289:AGT:A	frameshift_variant		1.7e-10	-2.51947	A	0		nhl_inc	0	A	0	16	2.37513e-05	336823	6.64602	1.48795	0.203052		AGT	2.51947
LTA	0.19685	CSNK2B	0.91728	No	6:31669957:A:T	3_prime_UTR_variant		0	-0.312834	T	0		nhl_inc	0	T	877	189071	0.282131	336631	0.950744	0.039682	0.203065		A	0.312834
LILRB1	5.6502e-14	CSNK2B	0.91728	No	6:31669957:A:T	3_prime_UTR_variant		9.07e-32	0.0830055	T	1		nhl_inc	0	T	877	189071	0.282131	336631	0.950744	0.039682	0.203065		T	0.0830055
GZMA	2.0457e-06	CSNK2B	0.91728	No	6:31669957:A:T	3_prime_UTR_variant		1.18e-29	0.0812369	T	1		nhl_inc	0	T	877	189071	0.282131	336631	0.950744	0.039682	0.203065			variant_not_in_PRS
CD74	0.24889	CSNK2B	0.91728	No	6:31669957:A:T	3_prime_UTR_variant		3.94e-23	-0.0681902	T	0		nhl_inc	0	T	877	189071	0.282131	336631	0.950744	0.039682	0.203065			variant_not_in_PRS
BTN3A2	1.1002e-10	CSNK2B	0.91728	No	6:31669957:A:T	3_prime_UTR_variant		4.14e-19	0.0647919	T	1		nhl_inc	0	T	877	189071	0.282131	336631	0.950744	0.039682	0.203065			variant_not_in_PRS
RNASET2	0.00026891	CSNK2B	0.91728	No	6:31669957:A:T	3_prime_UTR_variant		1.01e-16	-0.0587316	T	0		nhl_inc	0	T	877	189071	0.282131	336631	0.950744	0.039682	0.203065			variant_not_in_PRS
CD1C	1.5963e-08	CSNK2B	0.91728	No	6:31669957:A:T	3_prime_UTR_variant		1.78e-15	-0.0563222	T	0		nhl_inc	0	T	877	189071	0.282131	336631	0.950744	0.039682	0.203065			variant_not_in_PRS
ICAM3	2.7302e-25	CSNK2B	0.91728	No	6:31669957:A:T	3_prime_UTR_variant		3.49e-14	0.0546467	T	1		nhl_inc	0	T	877	189071	0.282131	336631	0.950744	0.039682	0.203065			variant_not_in_PRS
SIGLEC6	0.0058774	CSNK2B	0.91728	No	6:31669957:A:T	3_prime_UTR_variant		1.07e-13	-0.0538738	T	0		nhl_inc	0	T	877	189071	0.282131	336631	0.950744	0.039682	0.203065			variant_not_in_PRS
TNFRSF4	0.00015133	CSNK2B	0.91728	No	6:31669957:A:T	3_prime_UTR_variant		1.13e-12	-0.04981	T	0		nhl_inc	0	T	877	189071	0.282131	336631	0.950744	0.039682	0.203065			variant_not_in_PRS
LILRB4	4.7133e-13	CSNK2B	0.91728	No	6:31669957:A:T	3_prime_UTR_variant		4e-11	-0.0468268	T	0		nhl_inc	0	T	877	189071	0.282131	336631	0.950744	0.039682	0.203065			variant_not_in_PRS
GRN	0.069666	PRPF38B	0.70194	No	1:108699434:G:A	missense_variant		3.55e-14	-0.234414	A	0		leuk_inc	0	A	28	7348	0.0109494	336823	1.27488	0.190801	0.203092		G	0.234414
SMOC1	0.0094673	TAP2	6.799e-08	No	6:32828876:C:A	synonymous_variant		2.03e-11	0.0469102	A	1		oesoph_inc	0	A	355	164763	0.245112	336822	0.925796	0.0605864	0.203169			variant_not_in_PRS
FCRL2	1.4548e-11	FCRL5	4.6105e-17	No	1:157515714:G:A	synonymous_variant		2e-273	0.509376	A	1		nhldiffuse_inc	0	A	100	35575	0.0529581	336823	1.14033	0.103196	0.203185			variant_not_in_PRS
FCRL3	5.9739e-21	FCRL5	4.6105e-17	No	1:157515714:G:A	synonymous_variant		6.64e-207	0.455071	A	1		nhldiffuse_inc	0	A	100	35575	0.0529581	336823	1.14033	0.103196	0.203185			variant_not_in_PRS
BTN2A1	3.3959e-21	HIST1H2AB	0.00057284	No	6:26033413:G:A	synonymous_variant		1.15e-18	-0.0787936	A	0		nhl_inc	0	A	449	98413	0.146757	336821	0.937071	0.0510774	0.203196			variant_not_in_PRS
BTN3A2	1.1002e-10	HIST1H2AB	0.00057284	No	6:26033413:G:A	synonymous_variant		1.04e-11	0.0624608	A	1		nhl_inc	0	A	449	98413	0.146757	336821	0.937071	0.0510774	0.203196			variant_not_in_PRS
IL5RA	2.6791e-08	ZNF646	6.7754e-06	No	16:31079086:G:C	missense_variant		4.13e-09	0.0390665	C	1		multmyeloma_inc	0	C	508	254451	0.378476	336823	1.07545	0.0571674	0.203235			variant_not_in_PRS
MSLN	5.8751e-25	NARFL	1.8864e-09	No	16:739618:G:A	missense_variant		3.7e-13	-0.063401	A	0		lungscc_inc	0	A	195	108594	0.161552	336699	1.10566	0.0789554	0.203309			variant_not_in_PRS
CD74	0.24889	PSMB8	0.021795	No	6:32842666:G:A	splice_region_variant		9.26e-29	0.0689112	A	1		nhldiffuse_inc	0	A	785	306606	0.456515	336671	1.06455	0.0491733	0.203314			variant_not_in_PRS
RNASET2	0.00026891	PSMB8	0.021795	No	6:32842666:G:A	splice_region_variant		1.26e-20	0.0591693	A	1		nhldiffuse_inc	0	A	785	306606	0.456515	336671	1.06455	0.0491733	0.203314			variant_not_in_PRS
CD22	0.8044	PSMB8	0.021795	No	6:32842666:G:A	splice_region_variant		2.67e-13	-0.0463627	A	0		nhldiffuse_inc	0	A	785	306606	0.456515	336671	1.06455	0.0491733	0.203314		G	0.0463627
ICAM3	2.7302e-25	PSMB8	0.021795	No	6:32842666:G:A	splice_region_variant		7.48e-13	-0.0464584	A	0		nhldiffuse_inc	0	A	785	306606	0.456515	336671	1.06455	0.0491733	0.203314			variant_not_in_PRS
LAG3	0.27623	IRF1	0.9909	No	5:132486174:T:G	non_coding_transcript_exon_variant		1.38e-21	-0.064613	G	0		nhldiffuse_inc	0	G	539	227003	0.338214	336388	0.93554	0.0523789	0.203339			variant_not_in_PRS
GCNT1	0.0033333	IRF1	0.9909	No	5:132486174:T:G	non_coding_transcript_exon_variant		2.7e-19	-0.0612778	G	0		nhldiffuse_inc	0	G	539	227003	0.338214	336388	0.93554	0.0523789	0.203339			variant_not_in_PRS
LY9	2.6039e-13	IRF1	0.9909	No	5:132486174:T:G	non_coding_transcript_exon_variant		1.73e-17	-0.0595012	G	0		nhldiffuse_inc	0	G	539	227003	0.338214	336388	0.93554	0.0523789	0.203339			variant_not_in_PRS
CRTAM	8.0626e-09	IRF1	0.9909	No	5:132486174:T:G	non_coding_transcript_exon_variant		8.02e-14	-0.0515327	G	0		nhldiffuse_inc	0	G	539	227003	0.338214	336388	0.93554	0.0523789	0.203339			variant_not_in_PRS
CD74	0.24889	IRF1	0.9909	No	5:132486174:T:G	non_coding_transcript_exon_variant		2.18e-12	-0.046345	G	0		nhldiffuse_inc	0	G	539	227003	0.338214	336388	0.93554	0.0523789	0.203339			variant_not_in_PRS
TNFRSF1B	0.50201	IRF1	0.9909	No	5:132486174:T:G	non_coding_transcript_exon_variant		3.7e-12	-0.0469831	G	0		nhldiffuse_inc	0	G	539	227003	0.338214	336388	0.93554	0.0523789	0.203339			variant_not_in_PRS
VCAM1	0.79791	IRF1	0.9909	No	5:132486174:T:G	non_coding_transcript_exon_variant		5.99e-11	-0.0445692	G	0		nhldiffuse_inc	0	G	539	227003	0.338214	336388	0.93554	0.0523789	0.203339			variant_not_in_PRS
ADGRE5	#N/A	IRF1	0.9909	No	5:132486174:T:G	non_coding_transcript_exon_variant		1.25e-10	-0.043344	G	0		nhldiffuse_inc	0	G	539	227003	0.338214	336388	0.93554	0.0523789	0.203339			variant_not_in_PRS
GZMA	2.0457e-06	IRF1	0.9909	No	5:132486174:T:G	non_coding_transcript_exon_variant		5.49e-09	-0.0401575	G	0		nhldiffuse_inc	0	G	539	227003	0.338214	336388	0.93554	0.0523789	0.203339		T	0.0401575
PDGFC	0.99374	KLKB1	6.2893e-13	No	4:186236880:G:A	missense_variant		6.41e-37	-0.083887	A	0		colon_inc	1	G	2758	325229	0.486943	336782	1.03486	0.0269381	0.203341		G	0.083887
SPINT1	1.0175e-05	FUT3	6.2991e-05	No	19:5843773:A:T	missense_variant		9.72e-16	0.110161	T	1		leuk_inc	0	T	140	42160	0.0627928	336822	1.11832	0.0879103	0.203351			variant_not_in_PRS
LTA	0.19685	PRRC2A	1	No	6:31633567:T:C	missense_variant		7.72e-168	-0.198102	C	0		nhldiffuse_inc	1	T	447	189092	0.281364	336822	0.931916	0.0554335	0.203363			variant_not_in_PRS
CD22	0.8044	PRRC2A	1	No	6:31633567:T:C	missense_variant		1.6e-31	-0.0822869	C	0		nhldiffuse_inc	1	T	447	189092	0.281364	336822	0.931916	0.0554335	0.203363			variant_not_in_PRS
GZMA	2.0457e-06	PRRC2A	1	No	6:31633567:T:C	missense_variant		1.46e-19	0.0650028	C	1		nhldiffuse_inc	1	T	447	189092	0.281364	336822	0.931916	0.0554335	0.203363			variant_not_in_PRS
TNF	0.8033	PRRC2A	1	No	6:31633567:T:C	missense_variant		1.74e-14	-0.0558538	C	0		nhldiffuse_inc	1	T	447	189092	0.281364	336822	0.931916	0.0554335	0.203363		T	0.0558538
CD74	0.24889	PRRC2A	1	No	6:31633567:T:C	missense_variant		2.42e-14	0.0525165	C	1		nhldiffuse_inc	1	T	447	189092	0.281364	336822	0.931916	0.0554335	0.203363			variant_not_in_PRS
TNF	0.8033	PRRC2A	1	No	6:31633567:T:C	missense_variant		3.67e-13	-0.0527574	C	0		nhldiffuse_inc	1	T	447	189092	0.281364	336822	0.931916	0.0554335	0.203363		T	0.0558538
TNF	0.8033	PRRC2A	1	No	6:31633567:T:C	missense_variant		1.12e-12	-0.0512158	C	0		nhldiffuse_inc	1	T	447	189092	0.281364	336822	0.931916	0.0554335	0.203363		T	0.0558538
TNF	0.8033	PRRC2A	1	No	6:31633567:T:C	missense_variant		9.06e-12	-0.0490884	C	0		nhldiffuse_inc	1	T	447	189092	0.281364	336822	0.931916	0.0554335	0.203363		T	0.0558538
RNASET2	0.00026891	PRRC2A	1	No	6:31633567:T:C	missense_variant		1.61e-11	0.0476201	C	1		nhldiffuse_inc	1	T	447	189092	0.281364	336822	0.931916	0.0554335	0.203363			variant_not_in_PRS
SIGLEC10	6.8352e-06	PRRC2A	1	No	6:31633567:T:C	missense_variant		1.25e-10	0.0463155	C	1		nhldiffuse_inc	1	T	447	189092	0.281364	336822	0.931916	0.0554335	0.203363			variant_not_in_PRS
CD5	2.3074e-10	PRRC2A	1	No	6:31633567:T:C	missense_variant		3.02e-10	-0.0452339	C	0		nhldiffuse_inc	1	T	447	189092	0.281364	336822	0.931916	0.0554335	0.203363			variant_not_in_PRS
FCRL2	1.4548e-11	PRRC2A	1	No	6:31633567:T:C	missense_variant		1.82e-09	0.0432487	C	1		nhldiffuse_inc	1	T	447	189092	0.281364	336822	0.931916	0.0554335	0.203363		C	0.0432487
PROC	1.9118e-05	EDEM2	6.8274e-07	No	20:35142425:G:A	synonymous_variant		2.22e-12	0.66754	A	1		liver_inc	0	A	2	710	0.00105696	336815	2.46938	0.710658	0.203369		A	0.66754
CD79B	0.9163	PSMC5	0.93308	No	17:63830956:G:A	non_coding_transcript_exon_variant		7e-47	0.102859	A	1		leuk_inc	0	A	547	190992	0.284348	336804	0.938092	0.0502441	0.203392			variant_not_in_PRS
SIGLEC6	0.0058774	TPSG1	7.5883e-15	No	16:1222684:C:G	missense_variant		2.59e-11	0.0543478	G	1		nhl_inc	0	G	678	134807	0.201123	336822	1.05672	0.0433771	0.20345			variant_not_in_PRS
HYOU1	0.86105	SLC38A10	2.426e-10	No	17:81271002:T:C	synonymous_variant		2.56e-19	-0.0580044	C	0		kidneywho_inc	0	C	922	295136	0.439508	336806	0.94604	0.0436242	0.203531			variant_not_in_PRS
IL10RB	2.5103e-06	SLC38A10	2.426e-10	No	17:81271002:T:C	synonymous_variant		4.76e-10	-0.0397641	C	0		kidneywho_inc	0	C	922	295136	0.439508	336806	0.94604	0.0436242	0.203531			variant_not_in_PRS
CD300C	1.164e-05	SLC38A10	2.426e-10	No	17:81271002:T:C	synonymous_variant		3.37e-09	-0.0374395	C	0		kidneywho_inc	0	C	922	295136	0.439508	336806	0.94604	0.0436242	0.203531			variant_not_in_PRS
LTA	0.19685	HLA-G	1.365e-11	No	6:29829862:C:T	synonymous_variant		1.5e-27	0.0759088	T	1		leuk_inc	0	T	585	204184	0.304014	336776	0.939294	0.0492528	0.203535		T	0.0759088
TNFRSF4	0.00015133	HLA-G	1.365e-11	No	6:29829862:C:T	synonymous_variant		1.27e-23	0.0680178	T	1		leuk_inc	0	T	585	204184	0.304014	336776	0.939294	0.0492528	0.203535		T	0.0680178
IL2RA	0.054709	HLA-G	1.365e-11	No	6:29829862:C:T	synonymous_variant		1.03e-21	0.0665222	T	1		leuk_inc	0	T	585	204184	0.304014	336776	0.939294	0.0492528	0.203535		T	0.0665222
CD74	0.24889	HLA-G	1.365e-11	No	6:29829862:C:T	synonymous_variant		1.15e-21	0.0638345	T	1		leuk_inc	0	T	585	204184	0.304014	336776	0.939294	0.0492528	0.203535		T	0.0638345
IL12A_IL12B	#N/A	HLA-G	1.365e-11	No	6:29829862:C:T	synonymous_variant		8.55e-19	0.0616137	T	1		leuk_inc	0	T	585	204184	0.304014	336776	0.939294	0.0492528	0.203535		T	0.0616137
IL12B	0.00011439	HLA-G	1.365e-11	No	6:29829862:C:T	synonymous_variant		2.86e-18	0.0601138	T	1		leuk_inc	0	T	585	204184	0.304014	336776	0.939294	0.0492528	0.203535		T	0.0601138
SIGLEC6	0.0058774	HLA-G	1.365e-11	No	6:29829862:C:T	synonymous_variant		4.79e-17	0.0590261	T	1		leuk_inc	0	T	585	204184	0.304014	336776	0.939294	0.0492528	0.203535		T	0.0590261
TNFRSF9	0.32153	HLA-G	1.365e-11	No	6:29829862:C:T	synonymous_variant		6.64e-15	0.0524735	T	1		leuk_inc	0	T	585	204184	0.304014	336776	0.939294	0.0492528	0.203535		T	0.0524735
TNFRSF8	0.86407	HLA-G	1.365e-11	No	6:29829862:C:T	synonymous_variant		3e-14	0.0528664	T	1		leuk_inc	0	T	585	204184	0.304014	336776	0.939294	0.0492528	0.203535		T	0.0528664
ICAM3	2.7302e-25	HLA-G	1.365e-11	No	6:29829862:C:T	synonymous_variant		7.39e-14	-0.0522439	T	0		leuk_inc	0	T	585	204184	0.304014	336776	0.939294	0.0492528	0.203535		C	0.0522439
FCER2	7.6122e-12	HLA-G	1.365e-11	No	6:29829862:C:T	synonymous_variant		1e-10	0.0455867	T	1		leuk_inc	0	T	585	204184	0.304014	336776	0.939294	0.0492528	0.203535		T	0.0455867
FCRL2	1.4548e-11	HLA-G	1.365e-11	No	6:29829862:C:T	synonymous_variant		9.19e-09	-0.0400796	T	0		leuk_inc	0	T	585	204184	0.304014	336776	0.939294	0.0492528	0.203535			variant_not_in_PRS
CD48	1.7302e-05	CD48	1.7302e-05	Yes	1:160684898:A:T	missense_variant		4.03e-17	-3.14475	T	0		multmyeloma_inc	0	T	0	34	5.04716e-05	336823	6.31689	1.44965	0.203553		A	3.14475
EPHB4	0.013497	EPHB4	0.013497	Yes	7:100818628:A:G	synonymous_variant		1.78e-73	0.117545	G	1		kidneywho_inc	1	A	891	267802	0.398864	336823	1.05719	0.0437381	0.203571		G	0.117545
SMOC1	0.0094673	TAP2	6.799e-08	No	6:32828974:T:C	missense_variant		1.69e-11	0.0470595	C	1		oesoph_inc	0	C	355	164756	0.245102	336821	0.925886	0.0605832	0.203708		C	0.0470595
CD1C	1.5963e-08	LY6G6D	0.032554	No	6:31715380:T:G	missense_variant		8.56e-20	-0.171194	G	0		nhl_inc	0	G	81	19284	0.028747	336818	0.866593	0.112666	0.203768			variant_not_in_PRS
LILRB4	4.7133e-13	LY6G6D	0.032554	No	6:31715380:T:G	missense_variant		8.08e-12	-0.128569	G	0		nhl_inc	0	G	81	19284	0.028747	336818	0.866593	0.112666	0.203768			variant_not_in_PRS
BTN2A1	3.3959e-21	LY6G6D	0.032554	No	6:31715380:T:G	missense_variant		7.55e-10	-0.115494	G	0		nhl_inc	0	G	81	19284	0.028747	336818	0.866593	0.112666	0.203768			variant_not_in_PRS
TNFRSF4	0.00015133	DVL1	3.7313e-06	No	1:1340350:G:A	non_coding_transcript_exon_variant		1.29e-09	0.14987	A	1		nhl_inc	0	A	46	11525	0.0171768	336821	0.827698	0.148844	0.203907			variant_not_in_PRS
RNASET2	0.00026891	CDSN	0.46391	No	6:31116271:A:G	synonymous_variant		2.63e-53	0.108875	G	1		nhldiffuse_inc	0	G	483	185314	0.27581	336821	1.07133	0.054231	0.203917			variant_not_in_PRS
IL12B	0.00011439	CDSN	0.46391	No	6:31116271:A:G	synonymous_variant		5.99e-48	0.103791	G	1		nhldiffuse_inc	0	G	483	185314	0.27581	336821	1.07133	0.054231	0.203917		G	0.103791
IL12A_IL12B	#N/A	CDSN	0.46391	No	6:31116271:A:G	synonymous_variant		1.36e-45	0.102003	G	1		nhldiffuse_inc	0	G	483	185314	0.27581	336821	1.07133	0.054231	0.203917		G	0.102003
ICAM3	2.7302e-25	CDSN	0.46391	No	6:31116271:A:G	synonymous_variant		6.7e-42	-0.0979819	G	0		nhldiffuse_inc	0	G	483	185314	0.27581	336821	1.07133	0.054231	0.203917			variant_not_in_PRS
TNFRSF8	0.86407	CDSN	0.46391	No	6:31116271:A:G	synonymous_variant		5.81e-41	0.0963484	G	1		nhldiffuse_inc	0	G	483	185314	0.27581	336821	1.07133	0.054231	0.203917		G	0.0963484
TNFRSF9	0.32153	CDSN	0.46391	No	6:31116271:A:G	synonymous_variant		8.98e-26	0.0730901	G	1		nhldiffuse_inc	0	G	483	185314	0.27581	336821	1.07133	0.054231	0.203917			variant_not_in_PRS
TNFRSF4	0.00015133	CDSN	0.46391	No	6:31116271:A:G	synonymous_variant		1.55e-22	0.0686227	G	1		nhldiffuse_inc	0	G	483	185314	0.27581	336821	1.07133	0.054231	0.203917			variant_not_in_PRS
CD74	0.24889	CDSN	0.46391	No	6:31116271:A:G	synonymous_variant		3.91e-20	0.0634279	G	1		nhldiffuse_inc	0	G	483	185314	0.27581	336821	1.07133	0.054231	0.203917			variant_not_in_PRS
CD83	0.0052136	CDSN	0.46391	No	6:31116271:A:G	synonymous_variant		9.68e-20	0.0650235	G	1		nhldiffuse_inc	0	G	483	185314	0.27581	336821	1.07133	0.054231	0.203917		G	0.0650235
TNFRSF1B	0.50201	CDSN	0.46391	No	6:31116271:A:G	synonymous_variant		4.22e-17	0.0594572	G	1		nhldiffuse_inc	0	G	483	185314	0.27581	336821	1.07133	0.054231	0.203917		G	0.0594572
CRTAM	8.0626e-09	CDSN	0.46391	No	6:31116271:A:G	synonymous_variant		2.38e-16	0.059169	G	1		nhldiffuse_inc	0	G	483	185314	0.27581	336821	1.07133	0.054231	0.203917			variant_not_in_PRS
CXCL9	0.0029304	CDSN	0.46391	No	6:31116271:A:G	synonymous_variant		3.76e-16	0.0544763	G	1		nhldiffuse_inc	0	G	483	185314	0.27581	336821	1.07133	0.054231	0.203917			variant_not_in_PRS
IL2RA	0.054709	CDSN	0.46391	No	6:31116271:A:G	synonymous_variant		4.51e-16	0.0584361	G	1		nhldiffuse_inc	0	G	483	185314	0.27581	336821	1.07133	0.054231	0.203917			variant_not_in_PRS
PDCD1	0.41706	CDSN	0.46391	No	6:31116271:A:G	synonymous_variant		5.88e-11	0.0472128	G	1		nhldiffuse_inc	0	G	483	185314	0.27581	336821	1.07133	0.054231	0.203917			variant_not_in_PRS
ADAM8	2.1983e-14	CDSN	0.46391	No	6:31116271:A:G	synonymous_variant		9.62e-10	0.0443852	G	1		nhldiffuse_inc	0	G	483	185314	0.27581	336821	1.07133	0.054231	0.203917			variant_not_in_PRS
CD28	0.35779	DVL2	1.3576e-05	No	17:7230290:G:A	synonymous_variant		9.83e-27	0.0725816	A	1		multmyeloma_inc	0	A	485	241709	0.35954	336811	1.07585	0.0575542	0.203964			variant_not_in_PRS
ICAM3	2.7302e-25	DVL2	1.3576e-05	No	17:7230290:G:A	synonymous_variant		1.58e-20	0.0620989	A	1		multmyeloma_inc	0	A	485	241709	0.35954	336811	1.07585	0.0575542	0.203964			variant_not_in_PRS
CD48	1.7302e-05	DVL2	1.3576e-05	No	17:7230290:G:A	synonymous_variant		5.25e-20	0.0616514	A	1		multmyeloma_inc	0	A	485	241709	0.35954	336811	1.07585	0.0575542	0.203964			variant_not_in_PRS
MILR1	0.024528	DVL2	1.3576e-05	No	17:7230290:G:A	synonymous_variant		3.48e-17	0.0571602	A	1		multmyeloma_inc	0	A	485	241709	0.35954	336811	1.07585	0.0575542	0.203964			variant_not_in_PRS
GAS6	0.034477	DVL2	1.3576e-05	No	17:7230290:G:A	synonymous_variant		1.24e-16	0.0546607	A	1		multmyeloma_inc	0	A	485	241709	0.35954	336811	1.07585	0.0575542	0.203964			variant_not_in_PRS
SLAMF7	0.03635	DVL2	1.3576e-05	No	17:7230290:G:A	synonymous_variant		1.18e-14	0.0521293	A	1		multmyeloma_inc	0	A	485	241709	0.35954	336811	1.07585	0.0575542	0.203964			variant_not_in_PRS
AMIGO2	0.59743	DVL2	1.3576e-05	No	17:7230290:G:A	synonymous_variant		1.36e-12	0.0481292	A	1		multmyeloma_inc	0	A	485	241709	0.35954	336811	1.07585	0.0575542	0.203964			variant_not_in_PRS
LY9	2.6039e-13	DVL2	1.3576e-05	No	17:7230290:G:A	synonymous_variant		2.76e-12	0.0473114	A	1		multmyeloma_inc	0	A	485	241709	0.35954	336811	1.07585	0.0575542	0.203964			variant_not_in_PRS
ADA2	#N/A	DVL2	1.3576e-05	No	17:7230290:G:A	synonymous_variant		9.16e-10	0.0403547	A	1		multmyeloma_inc	0	A	485	241709	0.35954	336811	1.07585	0.0575542	0.203964			variant_not_in_PRS
SLAMF1	0.0070368	DVL2	1.3576e-05	No	17:7230290:G:A	synonymous_variant		9.54e-10	0.0416581	A	1		multmyeloma_inc	0	A	485	241709	0.35954	336811	1.07585	0.0575542	0.203964			variant_not_in_PRS
GP2	1.675e-21	STKLD1	#N/A	No	9:133404019:G:A	missense_variant		5.18e-28	-0.126931	A	0		prostate_inc	0	A	1515	25832	0.084748	161343	1.03612	0.027937	0.204013			variant_not_in_PRS
TPP1	6.2564e-07	TPP1	6.2564e-07	Yes	11:6617275:A:T	3_prime_UTR_variant		1.44e-94	-0.13676	T	0		headneck_inc	1	A	660	267842	0.398606	336801	0.964708	0.0500052	0.472437			variant_not_in_PRS
IL4R	0.00023013	ADAM33	2.1487e-15	No	20:3669558:G:A	missense_variant		2.82e-09	-0.0580041	A	0		liver_inc	0	A	112	84495	0.1256	336811	1.13871	0.102274	0.204065		G	0.0580041
AGR2	9.2381e-08	TSPAN13	0.00011554	No	7:16783470:G:A	synonymous_variant		4.07e-10	0.0413234	A	1		colon_inc	1	G	2381	292042	0.437102	336790	0.965979	0.0272567	0.204116			variant_not_in_PRS
PROC	1.9118e-05	MYH7B	4.3419e-46	No	20:34996486:C:T	synonymous_variant		3.14e-36	-0.0800345	T	0		liver_inc	0	T	367	296292	0.440381	336821	1.09471	0.0712629	0.204149			variant_not_in_PRS
LTA	0.19685	SLC44A4	1.0036e-14	No	6:31870936:G:A	synonymous_variant		2.17e-183	-0.190561	A	0		nhl_inc	0	A	1181	252669	0.376831	336822	0.95453	0.0366489	0.204157		G	0.190561
GZMA	2.0457e-06	SLC44A4	1.0036e-14	No	6:31870936:G:A	synonymous_variant		3.71e-45	0.0932041	A	1		nhl_inc	0	A	1181	252669	0.376831	336822	0.95453	0.0366489	0.204157			variant_not_in_PRS
LILRB1	5.6502e-14	SLC44A4	1.0036e-14	No	6:31870936:G:A	synonymous_variant		4.86e-25	0.0673373	A	1		nhl_inc	0	A	1181	252669	0.376831	336822	0.95453	0.0366489	0.204157		A	0.0673373
RNASET2	0.00026891	SLC44A4	1.0036e-14	No	6:31870936:G:A	synonymous_variant		1.65e-23	-0.064986	A	0		nhl_inc	0	A	1181	252669	0.376831	336822	0.95453	0.0366489	0.204157			variant_not_in_PRS
CD1C	1.5963e-08	SLC44A4	1.0036e-14	No	6:31870936:G:A	synonymous_variant		4.91e-23	-0.0644166	A	0		nhl_inc	0	A	1181	252669	0.376831	336822	0.95453	0.0366489	0.204157			variant_not_in_PRS
BTN3A2	1.1002e-10	SLC44A4	1.0036e-14	No	6:31870936:G:A	synonymous_variant		6.6e-22	0.0642296	A	1		nhl_inc	0	A	1181	252669	0.376831	336822	0.95453	0.0366489	0.204157			variant_not_in_PRS
ICAM3	2.7302e-25	SLC44A4	1.0036e-14	No	6:31870936:G:A	synonymous_variant		2.84e-15	0.0523953	A	1		nhl_inc	0	A	1181	252669	0.376831	336822	0.95453	0.0366489	0.204157			variant_not_in_PRS
TNFRSF4	0.00015133	SLC44A4	1.0036e-14	No	6:31870936:G:A	synonymous_variant		1.88e-12	-0.0453613	A	0		nhl_inc	0	A	1181	252669	0.376831	336822	0.95453	0.0366489	0.204157			variant_not_in_PRS
SIGLEC6	0.0058774	SLC44A4	1.0036e-14	No	6:31870936:G:A	synonymous_variant		4.38e-12	-0.0462171	A	0		nhl_inc	0	A	1181	252669	0.376831	336822	0.95453	0.0366489	0.204157			variant_not_in_PRS
CD22	0.8044	SLC44A4	1.0036e-14	No	6:31870936:G:A	synonymous_variant		1.68e-11	-0.0436569	A	0		nhl_inc	0	A	1181	252669	0.376831	336822	0.95453	0.0366489	0.204157			variant_not_in_PRS
BTN2A1	3.3959e-21	SLC44A4	1.0036e-14	No	6:31870936:G:A	synonymous_variant		3.53e-10	-0.0407617	A	0		nhl_inc	0	A	1181	252669	0.376831	336822	0.95453	0.0366489	0.204157			variant_not_in_PRS
FCER2	7.6122e-12	SLC44A4	1.0036e-14	No	6:31870936:G:A	synonymous_variant		1.54e-09	-0.0404386	A	0		nhl_inc	0	A	1181	252669	0.376831	336822	0.95453	0.0366489	0.204157			variant_not_in_PRS
ADA2	#N/A	SLC44A4	1.0036e-14	No	6:31870936:G:A	synonymous_variant		3.38e-09	-0.0386427	A	0		nhl_inc	0	A	1181	252669	0.376831	336822	0.95453	0.0366489	0.204157			variant_not_in_PRS
LILRB1	5.6502e-14	LILRA1	7.3933e-20	No	19:54595760:A:G	synonymous_variant		2.94e-76	-0.284386	G	0		leuk_inc	0	G	83	31820	0.0476104	335042	0.867054	0.112354	0.204196			variant_not_in_PRS
CLEC4C	5.7708e-07	ARHGAP27	0.0012114	No	17:45410208:C:A	non_coding_transcript_exon_variant		6.67e-13	-0.0598469	A	0		leuk_inc	0	A	351	124836	0.185848	336799	0.928015	0.0588461	0.204252			variant_not_in_PRS
ICAM3	2.7302e-25	ARHGAP27	0.0012114	No	17:45410208:C:A	non_coding_transcript_exon_variant		6.02e-10	-0.0512087	A	0		leuk_inc	0	A	351	124836	0.185848	336799	0.928015	0.0588461	0.204252			variant_not_in_PRS
SIGLEC6	0.0058774	ZNF841	0.023931	No	19:52076220:C:G	non_coding_transcript_exon_variant		3.09e-13	-0.414638	G	0		nhldiffuse_inc	0	G	3	2475	0.00367851	336821	0.479996	0.578188	0.204282		C	0.414638
FAP	1.9009e-28	RPP21	4.8992e-05	No	6:30345491:G:A	synonymous_variant&splice_region_variant		1.68e-13	0.0532594	A	1		liver_inc	0	A	226	178311	0.265031	336823	1.10512	0.0787588	0.204396			variant_not_in_PRS
TIMP1	0.4993	RPP21	4.8992e-05	No	6:30345491:G:A	synonymous_variant&splice_region_variant		5.24e-12	-0.0501625	A	0		liver_inc	0	A	226	178311	0.265031	336823	1.10512	0.0787588	0.204396		G	0.0501625
ICAM3	2.7302e-25	ADAM28	2.9634e-24	No	8:24349925:G:A	missense_variant		1.04e-11	-0.129508	A	0		multmyeloma_inc	0	A	32	20733	0.0308251	336820	0.796634	0.179154	0.204413			variant_not_in_PRS
BTN2A1	3.3959e-21	HFE	2.5587e-08	No	6:26093008:G:A	non_coding_transcript_exon_variant		1.7e-19	-0.0891408	A	0		nhl_inc	0	A	353	78022	0.116347	336816	0.930711	0.0565981	0.204543			variant_not_in_PRS
DDR1	4.6331e-06	PGBD1	4.7252e-10	No	6:28296915:C:G	missense_variant		8.65e-15	0.0761679	G	1		liver_inc	0	G	109	81834	0.121643	336818	1.13976	0.103115	0.20455		G	0.0761679
CEACAM5	4.1625e-10	DBP	0.23376	No	19:48633394:G:A	3_prime_UTR_variant		9.88e-09	-0.106075	A	0		lung_inc	0	A	207	22795	0.0341616	336665	1.0945	0.0711722	0.204561			variant_not_in_PRS
GCNT1	0.0033333	FUT2	5.3218e-14	No	19:48703346:C:T	synonymous_variant		1.23e-20	0.0598338	T	1		nhldiffuse_inc	0	T	741	288993	0.430106	336817	1.0648	0.0494952	0.204571			variant_not_in_PRS
CD22	0.8044	FUT2	5.3218e-14	No	19:48703346:C:T	synonymous_variant		1.07e-18	-0.0561594	T	0		nhldiffuse_inc	0	T	741	288993	0.430106	336817	1.0648	0.0494952	0.204571			variant_not_in_PRS
SEMA7A	0.17976	FUT2	5.3218e-14	No	19:48703346:C:T	synonymous_variant		2.37e-11	-0.0433255	T	0		nhldiffuse_inc	0	T	741	288993	0.430106	336817	1.0648	0.0494952	0.204571			variant_not_in_PRS
CD28	0.35779	FUT2	5.3218e-14	No	19:48703346:C:T	synonymous_variant		1.31e-10	-0.0424385	T	0		nhldiffuse_inc	0	T	741	288993	0.430106	336817	1.0648	0.0494952	0.204571			variant_not_in_PRS
LTBP2	0.00074122	LTBP2	0.00074122	Yes	14:74525152:A:G	synonymous_variant		7.44e-20	-0.052784	G	0		liver_inc	1	A	249	225533	0.33518	336807	0.907473	0.0765363	0.204595			variant_not_in_PRS
DDR1	4.6331e-06	PGBD1	4.7252e-10	No	6:28300720:C:T	splice_region_variant		1.91e-14	0.0752847	T	1		liver_inc	0	T	109	81835	0.121649	336805	1.13974	0.103114	0.204617			variant_not_in_PRS
HSPB6	0.088703	KLKB1	6.2893e-13	No	4:186236880:G:A	missense_variant		3.74e-22	0.0542766	A	1		nhl_inc	1	G	1538	326449	0.486943	336782	0.956201	0.0353098	0.204649		A	0.0542766
FCRLB	2.51e-10	KLKB1	6.2893e-13	No	4:186236880:G:A	missense_variant		1.76e-19	-0.0583851	A	0		nhl_inc	1	G	1538	326449	0.486943	336782	0.956201	0.0353098	0.204649		G	0.0583851
SFTPD	7.4927e-05	HLA-B	3.8642e-05	No	6:31356870:T:C	missense_variant		3.79e-10	-0.107237	C	0		lung_inc	0	C	248	27606	0.0416707	334216	1.07301	0.0555658	0.204742			variant_not_in_PRS
LTA	0.19685	PSMB8	0.021795	No	6:32843868:A:G	synonymous_variant		1.85e-09	-0.100985	G	0		nhldiffuse_inc	0	G	55	26049	0.0387508	336819	0.840213	0.137291	0.204758			variant_not_in_PRS
TNFSF13B	0.98193	HLA-C	1.5695e-06	No	6:31269347:T:C	missense_variant		1.91e-26	0.0697466	C	1		lungscc_inc	0	C	299	196488	0.327774	300187	0.935491	0.0525859	0.204765			variant_not_in_PRS
ICAM3	2.7302e-25	ACADS	2.8026e-06	No	12:120739469:G:C	3_prime_UTR_variant		4.3e-11	-0.0488232	C	0		leuk_inc	0	C	489	171176	0.254837	336813	0.936072	0.0520994	0.20479		G	0.0488232
GRN	0.069666	ACADS	2.8026e-06	No	12:120739469:G:C	3_prime_UTR_variant		1e-09	-0.0453954	C	0		leuk_inc	0	C	489	171176	0.254837	336813	0.936072	0.0520994	0.20479		G	0.0453954
SIGLEC6	0.0058774	ACADS	2.8026e-06	No	12:120739469:G:C	3_prime_UTR_variant		3.02e-09	-0.0441824	C	0		leuk_inc	0	C	489	171176	0.254837	336813	0.936072	0.0520994	0.20479			variant_not_in_PRS
SEMA3F	0.99989	RNF123	8.4689e-05	No	3:49702074:G:C	non_coding_transcript_exon_variant		7.47e-20	0.0756256	C	1		kidneywho_inc	1	G	406	118939	0.177173	336804	1.07256	0.0552463	0.204811		C	0.0756256
CD200R1	4.3137e-09	CPOX	0.17152	No	3:98588852:T:G	missense_variant&splice_region_variant		1.14e-29	0.110124	G	1		leuk_inc	0	G	242	87213	0.129827	336813	0.916798	0.0685142	0.204839			variant_not_in_PRS
SIGLEC10	6.8352e-06	CPOX	0.17152	No	3:98588852:T:G	missense_variant&splice_region_variant		2.9e-10	-0.0606234	G	0		leuk_inc	0	G	242	87213	0.129827	336813	0.916798	0.0685142	0.204839		T	0.0606234
WFIKKN1	7.7014e-06	PRRC2A	1	No	6:31630712:A:G	synonymous_variant		5.61e-30	-0.0892188	G	0		uterine_inc	0	G	391	69087	0.197972	175474	0.931123	0.0562961	0.204926		A	0.0892188
TFF3	0.01591	AGER	6.3528e-16	No	6:32184157:A:G	non_coding_transcript_exon_variant		1.41e-15	-0.0627907	G	0		colorectal_inc	0	G	1731	133077	0.200119	336820	1.03509	0.0272076	0.204936			variant_not_in_PRS
RBP2	0.22089	AGER	6.3528e-16	No	6:32184157:A:G	non_coding_transcript_exon_variant		9.14e-10	0.0493584	G	1		colorectal_inc	0	G	1731	133077	0.200119	336820	1.03509	0.0272076	0.204936			variant_not_in_PRS
AREG	0.47061	AGER	6.3528e-16	No	6:32184157:A:G	non_coding_transcript_exon_variant		2.32e-09	0.0478821	G	1		colorectal_inc	0	G	1731	133077	0.200119	336820	1.03509	0.0272076	0.204936			variant_not_in_PRS
SPINK4	0.29634	AGER	6.3528e-16	No	6:32184157:A:G	non_coding_transcript_exon_variant		5.02e-09	0.0463099	G	1		colorectal_inc	0	G	1731	133077	0.200119	336820	1.03509	0.0272076	0.204936			variant_not_in_PRS
CD22	0.8044	RFX7	1	No	15:56095661:T:C	synonymous_variant		3.16e-13	0.070566	C	1		leuk_inc	0	C	262	81055	0.120713	336819	1.08765	0.0663067	0.205085			variant_not_in_PRS
TNFRSF13C	0.26993	RFX7	1	No	15:56095661:T:C	synonymous_variant		1.02e-12	0.0705872	C	1		leuk_inc	0	C	262	81055	0.120713	336819	1.08765	0.0663067	0.205085		C	0.0705872
PLAU	2.3058e-06	PLAUR	0.0053378	No	19:43652226:G:A	synonymous_variant&splice_region_variant		4.25e-13	-0.33883	A	0		liver_inc	0	A	1	3062	0.00454695	336819	0.281341	1.00083	0.205105		G	0.33883
TFF2	2.2197e-07	TRIM46	0.99925	No	1:155177242:G:A	synonymous_variant		7.15e-37	-0.0817334	A	0		oesophadeno_inc	0	A	418	248301	0.369222	336815	1.08245	0.0625274	0.205117			variant_not_in_PRS
ENTPD2	1.4578e-14	NOTCH1	1	No	9:136496869:G:A	synonymous_variant		7.81e-09	-0.284931	A	0		liver_inc	0	A	6	3096	0.00460479	336823	1.68457	0.411592	0.205133		G	0.284931
SPINK1	0.31476	HTR4	0.024701	No	5:148550177:G:A	synonymous_variant		1.11e-10	-0.0968409	A	0		colorectal_inc	0	A	376	31814	0.0477849	336822	0.934819	0.0532015	0.205183		G	0.0968409
BMP6	0.75947	KNG1	3.2071e-10	No	3:186743735:C:T	stop_gained		3.38e-17	-0.161658	T	0		multmyeloma_inc	0	T	48	20908	0.0311122	336781	1.20524	0.147372	0.205257		C	0.161658
L1CAM	1	MYMK	#N/A	No	9:133524893:A:G	5_prime_UTR_variant		2.22e-29	0.0742375	G	1		leuk_inc	0	G	745	239289	0.356333	336811	1.0604	0.0462966	0.205267		G	0.0742375
IL5RA	2.6791e-08	MUC21	0.080201	No	6:30986468:T:C	missense_variant		3.15e-19	-0.0638135	C	0		multmyeloma_inc	1	T	383	189710	0.282195	336811	1.08046	0.0610972	0.205267			variant_not_in_PRS
TNFRSF13C	0.26993	CENPM	0.01501	No	22:41945304:A:G	missense_variant		4.61e-198	-0.242378	G	0		leuk_inc	0	G	372	131798	0.196211	336805	0.929718	0.0575337	0.205287			variant_not_in_PRS
TNFRSF13B	2.0908e-15	CENPM	0.01501	No	22:41945304:A:G	missense_variant		2.95e-09	-0.0477992	G	0		leuk_inc	0	G	372	131798	0.196211	336805	0.929718	0.0575337	0.205287			variant_not_in_PRS
CD74	0.24889	HCG4P8	#N/A	No	6:29828349:A:AC	non_coding_transcript_exon_variant		8.15e-16	0.0496563	AC	1		leuk_inc	0	AC	896	308973	0.460201	336667	0.944613	0.0449885	0.205322			variant_not_in_PRS
SIGLEC6	0.0058774	HCG4P8	#N/A	No	6:29828349:A:AC	non_coding_transcript_exon_variant		2.01e-15	0.0515727	AC	1		leuk_inc	0	AC	896	308973	0.460201	336667	0.944613	0.0449885	0.205322			variant_not_in_PRS
FCRL2	1.4548e-11	HCG4P8	#N/A	No	6:29828349:A:AC	non_coding_transcript_exon_variant		3.69e-14	-0.0487675	AC	0		leuk_inc	0	AC	896	308973	0.460201	336667	0.944613	0.0449885	0.205322			variant_not_in_PRS
TNFRSF4	0.00015133	HCG4P8	#N/A	No	6:29828349:A:AC	non_coding_transcript_exon_variant		7.46e-14	0.0468666	AC	1		leuk_inc	0	AC	896	308973	0.460201	336667	0.944613	0.0449885	0.205322			variant_not_in_PRS
IL2RA	0.054709	HCG4P8	#N/A	No	6:29828349:A:AC	non_coding_transcript_exon_variant		1.16e-13	0.0476714	AC	1		leuk_inc	0	AC	896	308973	0.460201	336667	0.944613	0.0449885	0.205322			variant_not_in_PRS
LY9	2.6039e-13	HCG4P8	#N/A	No	6:29828349:A:AC	non_coding_transcript_exon_variant		8.88e-11	-0.0423195	AC	0		leuk_inc	0	AC	896	308973	0.460201	336667	0.944613	0.0449885	0.205322			variant_not_in_PRS
IL12A_IL12B	#N/A	HCG4P8	#N/A	No	6:29828349:A:AC	non_coding_transcript_exon_variant		4.17e-09	0.0377341	AC	1		leuk_inc	0	AC	896	308973	0.460201	336667	0.944613	0.0449885	0.205322			variant_not_in_PRS
CD74	0.24889	SLC22A4	1.8253e-08	No	5:132327369:T:C	missense_variant		9.81e-10	0.0391967	C	1		nhldiffuse_inc	1	T	587	246788	0.367385	336670	0.937032	0.0513532	0.205344			variant_not_in_PRS
IL12B	0.00011439	SLC22A4	1.8253e-08	No	5:132327369:T:C	missense_variant		5.85e-09	0.0385742	C	1		nhldiffuse_inc	1	T	587	246788	0.367385	336670	0.937032	0.0513532	0.205344			variant_not_in_PRS
ACP5	0.078651	PLPPR2	#N/A	No	19:11362682:C:G	missense_variant		4.88e-18	-0.101654	G	0		liver_inc	0	G	51	51125	0.0759687	336823	0.832293	0.144951	0.205359		C	0.101654
IL2RA	0.054709	IL2RA	0.054709	Yes	10:6024339:G:A	missense_variant		2.08e-61	-1.37973	A	0		nhldiffuse_inc	0	A	1	1378	0.00204731	336784	0.281977	0.999706	0.205404		G	1.37973
GZMA	2.0457e-06	HLA-DOA	2.9776e-10	No	6:33007480:C:T	synonymous_variant		5.26e-10	0.0403605	T	1		nhl_inc	0	T	1383	294470	0.439213	336799	0.955833	0.0356734	0.205415			variant_not_in_PRS
CR2	4.7399e-19	HLA-DOA	2.9776e-10	No	6:33007480:C:T	synonymous_variant		2.77e-09	-0.0387634	T	0		nhl_inc	0	T	1383	294470	0.439213	336799	0.955833	0.0356734	0.205415		C	0.0387634
CTSD	0.00091747	FGF21	0.029439	No	19:48756272:A:G	synonymous_variant		3.85e-09	-0.0383335	G	0		stomach_inc	1	A	468	301692	0.448573	336801	1.08392	0.0636431	0.20543			variant_not_in_PRS
ITIH3	1.4628e-13	STAB1	8.6792e-50	No	3:52519609:TGTAA:T	non_coding_transcript_exon_variant		8e-146	0.156996	T	1		lung_inc	1	TGTAA	2549	301910	0.452082	336730	1.03498	0.0271593	0.205539			variant_not_in_PRS
CCL3	0.34981	CCL3	0.34981	Yes	17:36089231:A:G	missense_variant		1.4e-16	-2.73747	G	0		nhl_inc	0	G	1	62	9.35212e-05	336822	3.59236	1.01028	0.205585		A	2.73747
REG4	0.00075276	GLP2R	2.635e-11	No	17:9889555:T:C	synonymous_variant		6.48e-13	0.0474401	C	1		colorectal_inc	0	C	2845	220097	0.33096	336811	1.02991	0.0232844	0.205651		C	0.0474401
COLEC12	0.90761	COLEC12	0.90761	Yes	18:333051:C:G	missense_variant		7.77e-13	-2.48982	G	0		kidneywho_inc	0	G	0	18	2.67204e-05	336821	6.64382	1.49674	0.205795		C	2.48982
EPHB4	0.013497	ZAN	1.6432e-62	No	7:100768661:T:C	missense_variant		2.39e-27	-0.0743486	C	0		kidneywho_inc	0	C	693	206616	0.30775	336814	1.06019	0.0461931	0.205799			variant_not_in_PRS
TPP1	6.2564e-07	NUP88	1.9577e-08	No	17:5387383:G:A	splice_region_variant		1.37e-10	-0.042731	A	0		oral_inc	0	A	564	262390	0.390533	336660	1.00128	0.0541626	0.981156			variant_not_in_PRS
NFKBIE	0.77098	NFKBIE	0.77098	Yes	6:44265240:G:A	missense_variant		6.84e-239	-0.533041	A	0		leuk_inc	0	A	98	28796	0.042892	336823	1.1401	0.103649	0.205867		G	0.533041
RNASET2	0.00026891	HFE	2.5587e-08	No	6:26091108:T:C	splice_region_variant		2.72e-11	0.0443682	C	1		multmyeloma_inc	0	C	422	231919	0.344914	336810	0.927545	0.0594594	0.205886			variant_not_in_PRS
FCRL2	1.4548e-11	HCG4P8	#N/A	No	6:29828349:A:AC	non_coding_transcript_exon_variant		3.69e-14	-0.0487675	AC	0		multmyeloma_inc	0	AC	612	309257	0.460201	336667	1.07337	0.0559746	0.205887			variant_not_in_PRS
RNASET2	0.00026891	HCG4P8	#N/A	No	6:29828349:A:AC	non_coding_transcript_exon_variant		9.19e-13	0.0451927	AC	1		multmyeloma_inc	0	AC	612	309257	0.460201	336667	1.07337	0.0559746	0.205887			variant_not_in_PRS
TIMP1	0.4993	HCG4P8	#N/A	No	6:29828349:A:AC	non_coding_transcript_exon_variant		5.55e-12	0.0438427	AC	1		multmyeloma_inc	0	AC	612	309257	0.460201	336667	1.07337	0.0559746	0.205887			variant_not_in_PRS
ADA2	#N/A	HCG4P8	#N/A	No	6:29828349:A:AC	non_coding_transcript_exon_variant		9.11e-12	0.04333	AC	1		multmyeloma_inc	0	AC	612	309257	0.460201	336667	1.07337	0.0559746	0.205887			variant_not_in_PRS
LY9	2.6039e-13	HCG4P8	#N/A	No	6:29828349:A:AC	non_coding_transcript_exon_variant		8.88e-11	-0.0423195	AC	0		multmyeloma_inc	0	AC	612	309257	0.460201	336667	1.07337	0.0559746	0.205887			variant_not_in_PRS
SLAMF7	0.03635	HCG4P8	#N/A	No	6:29828349:A:AC	non_coding_transcript_exon_variant		1.93e-10	-0.0414393	AC	0		multmyeloma_inc	0	AC	612	309257	0.460201	336667	1.07337	0.0559746	0.205887			variant_not_in_PRS
ADA2	#N/A	KCNJ11	0.010894	No	11:17388025:T:C	missense_variant		4.66e-11	-0.0436335	C	0		liver_inc	1	T	266	240096	0.356809	336822	0.909103	0.0753381	0.205897		T	0.0436335
FCRL2	1.4548e-11	TRIM31	4.3248e-06	No	6:30112788:A:C	missense_variant		2.58e-14	0.675721	C	1		leuk_inc	0	C	5	981	0.00146368	336823	1.76531	0.449296	0.205899			variant_not_in_PRS
FCRL2	1.4548e-11	TRIM31	4.3248e-06	No	6:30112833:T:C	5_prime_UTR_variant		3.1e-15	0.699578	C	1		leuk_inc	0	C	5	981	0.0014637	336817	1.76528	0.449295	0.20591		C	0.699578
CEACAM21	1.2439e-12	PSG1	1.6242e-29	No	19:42878161:T:C	missense_variant		3.79e-20	0.251478	C	1		nhl_inc	0	C	54	9362	0.0139778	336821	1.18487	0.134111	0.205919		C	0.251478
ICAM3	2.7302e-25	ZGLP1	0.3868	No	19:10308454:C:T	synonymous_variant		8.77e-14	0.0516402	T	1		nhl_inc	0	T	990	212317	0.316652	336816	0.952735	0.0382795	0.20592			variant_not_in_PRS
FCRL2	1.4548e-11	TRIM15	7.758e-09	No	6:30168373:G:A	missense_variant		1.54e-14	0.678875	A	1		leuk_inc	0	A	5	980	0.00146219	336823	1.76522	0.449295	0.205936			variant_not_in_PRS
DDR1	4.6331e-06	MUC22	0.014047	No	6:31032220:T:C	missense_variant		2.55e-30	-0.0773705	C	0		liver_inc	0	C	256	233185	0.34656	336797	0.908243	0.0760977	0.205965			variant_not_in_PRS
FAP	1.9009e-28	MUC22	0.014047	No	6:31032220:T:C	missense_variant		2.91e-11	0.0444321	C	1		liver_inc	0	C	256	233185	0.34656	336797	0.908243	0.0760977	0.205965			variant_not_in_PRS
CD74	0.24889	MUC22	0.014047	No	6:31032220:T:C	missense_variant		4.16e-11	-0.0429637	C	0		liver_inc	0	C	256	233185	0.34656	336797	0.908243	0.0760977	0.205965			variant_not_in_PRS
MSR1	2.1571e-20	MUC22	0.014047	No	6:31032220:T:C	missense_variant		9.08e-11	-0.041624	C	0		liver_inc	0	C	256	233185	0.34656	336797	0.908243	0.0760977	0.205965			variant_not_in_PRS
EPHA2	1.073e-05	MUC22	0.014047	No	6:31032220:T:C	missense_variant		1.06e-09	-0.040635	C	0		liver_inc	0	C	256	233185	0.34656	336797	0.908243	0.0760977	0.205965			variant_not_in_PRS
LILRB1	5.6502e-14	LILRB5	4.4944e-23	No	19:54252059:C:T	missense_variant		7.36e-33	0.0904066	T	1		nhl_inc	0	T	686	148476	0.221542	336645	0.946855	0.0431809	0.205993			variant_not_in_PRS
MMP12	#N/A	LILRB5	4.4944e-23	No	19:54252059:C:T	missense_variant		4.81e-15	-0.0566723	T	0		nhl_inc	0	T	686	148476	0.221542	336645	0.946855	0.0431809	0.205993			variant_not_in_PRS
GZMA	2.0457e-06	LILRB5	4.4944e-23	No	19:54252059:C:T	missense_variant		1.56e-13	-0.0567691	T	0		nhl_inc	0	T	686	148476	0.221542	336645	0.946855	0.0431809	0.205993			variant_not_in_PRS
FAP	1.9009e-28	PSORS1C2	0.0024913	No	6:31138080:AG:A	frameshift_variant		1.2e-11	0.0674817	A	1		liver_inc	0	A	104	78184	0.116275	336649	1.14253	0.105365	0.206002			variant_not_in_PRS
NRP2	0.00080686	PSORS1C2	0.0024913	No	6:31138080:AG:A	frameshift_variant		1.21e-11	-0.0666036	A	0		liver_inc	0	A	104	78184	0.116275	336649	1.14253	0.105365	0.206002			variant_not_in_PRS
LAG3	0.27623	PSORS1C2	0.0024913	No	6:31138080:AG:A	frameshift_variant		4.54e-11	0.0653774	A	1		liver_inc	0	A	104	78184	0.116275	336649	1.14253	0.105365	0.206002		A	0.0653774
FUT3_FUT5	#N/A	DUS3L	2.1445e-11	No	19:5789554:T:C	missense_variant		5.82e-54	-0.12375	C	0		lung_inc	0	C	943	117875	0.17638	336823	0.955551	0.0359556	0.206033			variant_not_in_PRS
RNASET2	0.00026891	PPT2	0.0045415	No	6:32154695:C:A	missense_variant		6.53e-95	0.154136	A	1		multmyeloma_inc	0	A	320	158208	0.235346	336798	1.08515	0.0646276	0.206069			variant_not_in_PRS
ICAM3	2.7302e-25	PPT2	0.0045415	No	6:32154695:C:A	missense_variant		9.28e-74	-0.138206	A	0		multmyeloma_inc	0	A	320	158208	0.235346	336798	1.08515	0.0646276	0.206069			variant_not_in_PRS
IL5RA	2.6791e-08	PPT2	0.0045415	No	6:32154695:C:A	missense_variant		8.07e-52	-0.114092	A	0		multmyeloma_inc	0	A	320	158208	0.235346	336798	1.08515	0.0646276	0.206069			variant_not_in_PRS
ADA2	#N/A	PPT2	0.0045415	No	6:32154695:C:A	missense_variant		1.94e-24	0.076591	A	1		multmyeloma_inc	0	A	320	158208	0.235346	336798	1.08515	0.0646276	0.206069			variant_not_in_PRS
SLAMF7	0.03635	PPT2	0.0045415	No	6:32154695:C:A	missense_variant		1.74e-17	-0.0654743	A	0		multmyeloma_inc	0	A	320	158208	0.235346	336798	1.08515	0.0646276	0.206069			variant_not_in_PRS
MILR1	0.024528	PPT2	0.0045415	No	6:32154695:C:A	missense_variant		3.39e-17	-0.0652907	A	0		multmyeloma_inc	0	A	320	158208	0.235346	336798	1.08515	0.0646276	0.206069			variant_not_in_PRS
FRZB	0.0010842	PPT2	0.0045415	No	6:32154695:C:A	missense_variant		1.3e-15	-0.0595568	A	0		multmyeloma_inc	0	A	320	158208	0.235346	336798	1.08515	0.0646276	0.206069			variant_not_in_PRS
GOLM2	#N/A	PPT2	0.0045415	No	6:32154695:C:A	missense_variant		1.5e-13	-0.0564292	A	0		multmyeloma_inc	0	A	320	158208	0.235346	336798	1.08515	0.0646276	0.206069			variant_not_in_PRS
TNFRSF13B	2.0908e-15	PPT2	0.0045415	No	6:32154695:C:A	missense_variant		2.95e-13	-0.0552451	A	0		multmyeloma_inc	0	A	320	158208	0.235346	336798	1.08515	0.0646276	0.206069		C	0.0552451
SPON1	#N/A	PPT2	0.0045415	No	6:32154695:C:A	missense_variant		6.96e-11	-0.0473941	A	0		multmyeloma_inc	0	A	320	158208	0.235346	336798	1.08515	0.0646276	0.206069			variant_not_in_PRS
ADM	0.040831	PPT2	0.0045415	No	6:32154695:C:A	missense_variant		3.5e-10	0.0443399	A	1		multmyeloma_inc	0	A	320	158208	0.235346	336798	1.08515	0.0646276	0.206069			variant_not_in_PRS
SLAMF1	0.0070368	PPT2	0.0045415	No	6:32154695:C:A	missense_variant		4.36e-10	-0.0485201	A	0		multmyeloma_inc	0	A	320	158208	0.235346	336798	1.08515	0.0646276	0.206069			variant_not_in_PRS
FCRL5	4.6105e-17	PPT2	0.0045415	No	6:32154695:C:A	missense_variant		3.39e-09	-0.0433824	A	0		multmyeloma_inc	0	A	320	158208	0.235346	336798	1.08515	0.0646276	0.206069		C	0.0433824
MMP12	#N/A	MMP8	1.0661e-24	No	11:102713404:G:A	stop_gained		1.81e-74	-0.359399	A	0		colon_inc	0	A	155	16734	0.0250722	336807	1.10902	0.081844	0.206132		G	0.359399
ITIH3	1.4628e-13	NBEAL2	0.059764	No	3:47002132:G:A	synonymous_variant		2.7e-18	0.0538496	A	1		lung_inc	0	A	2205	271485	0.406297	336810	0.965685	0.0276223	0.206187			variant_not_in_PRS
SFTPD	7.4927e-05	NBEAL2	0.059764	No	3:47002132:G:A	synonymous_variant		1.39e-10	0.0413712	A	1		lung_inc	0	A	2205	271485	0.406297	336810	0.965685	0.0276223	0.206187		A	0.0413712
MME	1.465e-18	DNAH1	1.4983e-26	No	3:52392868:C:T	synonymous_variant		3.92e-17	-0.122257	T	0		liver_inc	0	T	48	33646	0.0500187	336814	1.20712	0.148927	0.206236		C	0.122257
CD22	0.8044	FAM187B	2.512e-09	No	19:35227988:C:T	stop_gained		6.43e-09	-0.10595	T	0		nhl_inc	0	T	88	20822	0.0310405	336818	0.872018	0.108362	0.206308			variant_not_in_PRS
IGFBP7	0.0012873	IGFBP7	0.0012873	Yes	4:57040922:C:G	missense_variant		3.31e-13	1.19885	G	1		liver_inc	0	G	1	232	0.000345896	336806	3.56026	1.00486	0.206341		G	1.19885
SPINT1	1.0175e-05	VPS18	0.4761	No	15:40900951:C:T	synonymous_variant		2.31e-80	-0.587687	T	0		nhl_inc	0	T	44	7560	0.0112878	336823	1.21216	0.152254	0.206344		C	0.587687
TREML2	1.1362e-09	TREML4	7.7513e-10	No	6:41228866:C:T	synonymous_variant		3.18e-11	0.186068	T	1		leuk_inc	0	T	20	8737	0.0129994	336823	0.752559	0.224962	0.206353		T	0.186068
ITIH3	1.4628e-13	KIF9	5.4841e-22	No	3:47240813:G:A	missense_variant		1.97e-24	-0.0630145	A	0		lung_inc	1	G	2190	269730	0.403681	336801	0.965644	0.0276668	0.206373			variant_not_in_PRS
ICAM5	0.002139	S1PR2	0.018286	No	19:10223987:T:G	synonymous_variant		2.4e-77	0.122085	G	1		lung_inc	1	T	2198	259617	0.390784	334987	1.03573	0.0277849	0.206406			variant_not_in_PRS
NECTIN4	#N/A	NECTIN4	#N/A	Yes	1:161079709:G:A	missense_variant		2.76e-12	-0.223982	A	0		kidneywho_inc	0	A	28	6911	0.0103007	336822	1.2721	0.190509	0.206484		G	0.225532
GAS6	0.034477	B9D2	5.2557e-05	No	19:41354682:C:T	3_prime_UTR_variant		2.39e-15	-0.089878	T	0		liver_inc	0	T	59	58211	0.0865025	336811	0.843022	0.135195	0.206563		C	0.089878
RNASET2	0.00026891	C6orf10	1.4756e-16	No	6:32293994:A:G	missense_variant		4.03e-31	-0.0759806	G	0		multmyeloma_inc	0	G	448	245844	0.365627	336808	0.928763	0.0585098	0.206566			variant_not_in_PRS
MERTK	2.6593e-11	C6orf10	1.4756e-16	No	6:32293994:A:G	missense_variant		2.16e-14	-0.0491223	G	0		multmyeloma_inc	0	G	448	245844	0.365627	336808	0.928763	0.0585098	0.206566			variant_not_in_PRS
IGFBP7	0.0012873	C6orf10	1.4756e-16	No	6:32293994:A:G	missense_variant		6e-14	-0.0473164	G	0		multmyeloma_inc	0	G	448	245844	0.365627	336808	0.928763	0.0585098	0.206566			variant_not_in_PRS
ICAM3	2.7302e-25	C6orf10	1.4756e-16	No	6:32293994:A:G	missense_variant		2.4e-11	0.0446447	G	1		multmyeloma_inc	0	G	448	245844	0.365627	336808	0.928763	0.0585098	0.206566			variant_not_in_PRS
ADA2	#N/A	C6orf10	1.4756e-16	No	6:32293994:A:G	missense_variant		1.17e-09	-0.0400562	G	0		multmyeloma_inc	0	G	448	245844	0.365627	336808	0.928763	0.0585098	0.206566			variant_not_in_PRS
TNFRSF13B	2.0908e-15	C6orf10	1.4756e-16	No	6:32293994:A:G	missense_variant		3.92e-09	0.039092	G	1		multmyeloma_inc	0	G	448	245844	0.365627	336808	0.928763	0.0585098	0.206566		G	0.039092
SLAMF1	0.0070368	C6orf10	1.4756e-16	No	6:32293994:A:G	missense_variant		6.1e-09	0.0395892	G	1		multmyeloma_inc	0	G	448	245844	0.365627	336808	0.928763	0.0585098	0.206566		G	0.0395892
COL18A1	1.7414e-10	COL18A1	1.7414e-10	Yes	21:45473926:A:AC	frameshift_variant		2.83e-11	-2.53646	AC	0		oesophadeno_inc	0	AC	0	57	8.46144e-05	336822	6.02644	1.4221	0.206578			variant_not_in_PRS
TIMP1	0.4993	FAM46C	0.94762	No	1:117623351:C:T	synonymous_variant		2.15e-13	0.0566503	T	1		kidneywho_inc	0	T	495	146160	0.217703	336823	1.06698	0.0513332	0.206597			variant_not_in_PRS
HSPB6	0.088703	TTN	2.5582e-96	No	2:178681132:C:T	missense_variant		3.47e-19	0.0543923	T	1		nhl_inc	0	T	1057	212385	0.316866	336802	1.04871	0.0376551	0.206598			variant_not_in_PRS
BTN3A2	1.1002e-10	VARS2	5.8321e-17	No	6:30922418:A:G	non_coding_transcript_exon_variant		1.45e-09	0.08921	G	1		nhl_inc	0	G	149	34154	0.0509243	336804	0.899139	0.0841838	0.206618			variant_not_in_PRS
ICAM3	2.7302e-25	TYK2	4.4963e-08	No	19:10353998:A:G	non_coding_transcript_exon_variant		2.08e-42	-0.15336	G	0		nhl_inc	0	G	275	61579	0.0918631	336664	0.923338	0.0631652	0.206689			variant_not_in_PRS
IL4R	0.00023013	NSMCE1	2.1753e-05	No	16:27226789:C:T	synonymous_variant		3.77e-113	-0.150881	T	0		nhl_inc	0	T	1189	239895	0.357986	336723	1.04728	0.0365887	0.206711			variant_not_in_PRS
CTSD	0.00091747	BRSK2	0.95141	No	11:1456412:G:C	missense_variant		1.96e-18	-0.280525	C	0		liver_inc	0	C	5	7171	0.0106525	336823	0.567131	0.449217	0.206746			variant_not_in_PRS
CD48	1.7302e-05	ITLN2	2.4462e-06	No	1:160951056:C:T	missense_variant		1.13e-09	-0.457567	T	0		nhl_inc	0	T	3	1280	0.00190456	336823	0.48176	0.578466	0.206772		C	0.457567
GDF15	3.0133e-07	SSBP4	0.37022	No	19:18427932:A:C	synonymous_variant		3.2e-09	0.0334198	C	1		liver_inc	0	C	266	239681	0.35622	336796	0.909348	0.0752808	0.206837			variant_not_in_PRS
RARRES2	2.716e-05	HLA-DQA1	0.023947	No	6:32642175:T:C	missense_variant		2.06e-09	-0.0450974	C	0		oesophadeno_inc	0	C	113	79288	0.130921	303241	0.895233	0.0876931	0.206939		T	0.0450974
LRP11	0.0039782	LATS1	0.99987	No	6:149662080:G:A	synonymous_variant		0	0.564605	A	1		kidneywho_inc	0	A	783	233967	0.348485	336815	1.05822	0.0448481	0.207009		A	0.697642
TNFSF13B	0.98193	ACO2	0.20791	No	22:41507809:A:C	synonymous_variant		1.15e-18	-0.0687633	C	0		multmyeloma_inc	0	C	276	135523	0.201589	336821	1.0897	0.0680804	0.20702			variant_not_in_PRS
ICAM3	2.7302e-25	ATXN2	0.85289	No	12:111457399:C:G	non_coding_transcript_exon_variant		5.09e-29	-0.0888271	G	0		multmyeloma_inc	0	G	288	141374	0.210308	336796	1.08818	0.0669723	0.207029			variant_not_in_PRS
CD48	1.7302e-05	ATXN2	0.85289	No	12:111457399:C:G	non_coding_transcript_exon_variant		8.28e-22	-0.0767062	G	0		multmyeloma_inc	0	G	288	141374	0.210308	336796	1.08818	0.0669723	0.207029			variant_not_in_PRS
ADA2	#N/A	ATXN2	0.85289	No	12:111457399:C:G	non_coding_transcript_exon_variant		1.48e-18	-0.0688692	G	0		multmyeloma_inc	0	G	288	141374	0.210308	336796	1.08818	0.0669723	0.207029			variant_not_in_PRS
LY9	2.6039e-13	ATXN2	0.85289	No	12:111457399:C:G	non_coding_transcript_exon_variant		1.13e-12	-0.057224	G	0		multmyeloma_inc	0	G	288	141374	0.210308	336796	1.08818	0.0669723	0.207029			variant_not_in_PRS
FCRL5	4.6105e-17	ATXN2	0.85289	No	12:111457399:C:G	non_coding_transcript_exon_variant		2.26e-09	-0.0457538	G	0		multmyeloma_inc	0	G	288	141374	0.210308	336796	1.08818	0.0669723	0.207029			variant_not_in_PRS
EPHB4	0.013497	ZAN	1.6432e-62	No	7:100779751:G:A	splice_donor_variant		4.8e-66	-0.113519	A	0		kidneywho_inc	0	A	811	243245	0.362291	336823	1.05771	0.0444714	0.207092		G	0.113519
CD302	3.7405e-06	ITGB6	1.6277e-22	No	2:160112117:A:G	synonymous_variant		7.82e-10	0.0493727	G	1		kidneywho_inc	0	G	369	121577	0.181047	336780	0.930317	0.0572551	0.207112		G	0.0578
SPINK4	0.29634	NOL6	1	No	9:33465184:G:A	5_prime_UTR_variant		8.46e-57	-0.101905	A	0		colorectal_inc	1	G	3586	278861	0.419302	336806	1.0284	0.0221979	0.20714			variant_not_in_PRS
SPINT1	1.0175e-05	FUT3	6.2991e-05	No	19:5844781:A:C	missense_variant		1.35e-16	0.094544	C	1		leuk_inc	0	C	197	60571	0.0902079	336822	1.09961	0.0752728	0.207148			variant_not_in_PRS
TXNDC15	0.0096478	HLA-C	1.5695e-06	No	6:31269477:C:T	non_coding_transcript_exon_variant		1.21e-18	-0.155845	T	0		liver_inc	0	T	32	35959	0.0541766	332164	0.836044	0.141961	0.207154			variant_not_in_PRS
CRTAM	8.0626e-09	UBASH3B	4.7054e-05	No	11:122809905:A:T	3_prime_UTR_variant		1.94e-12	-0.40224	T	0		nhl_inc	0	T	7	2344	0.00348997	336822	0.619575	0.37952	0.207171		A	0.40224
SIRPB1	2.3107e-12	SIRPB2	0.00036633	No	20:1477265:C:A	non_coding_transcript_exon_variant		1.04e-12	0.0667653	A	1		nhl_inc	0	A	401	88326	0.131713	336819	0.934768	0.0534878	0.207249			variant_not_in_PRS
SIGLEC6	0.0058774	SIGLEC6	0.0058774	Yes	19:51529713:C:G	non_coding_transcript_exon_variant		4.74e-09	0.50808	G	1		leuk_inc	0	G	0	1000	0.00148446	336823	0.168633	1.41142	0.207251		G	0.50808
NOMO1	1.702e-19	SMG1	1	No	16:18926008:T:C	missense_variant		4.75e-11	0.282982	C	1		liver_inc	0	C	7	3730	0.00558103	334795	1.61628	0.380724	0.207276		C	0.282982
IL6R	3.1681e-05	ADAR	0.026282	No	1:154589872:G:A	synonymous_variant		1.18e-27	-0.408908	A	0		multmyeloma_inc	0	A	13	4950	0.00736737	336823	1.42218	0.279278	0.207278		G	0.408908
LTA	0.19685	ABT1	0.020296	No	6:26598570:G:A	synonymous_variant		4.31e-10	-0.0660604	A	0		leuk_inc	0	A	228	70264	0.104643	336820	1.09301	0.0705293	0.207307		G	0.0660604
RNASET2	0.00026891	DPCR1	1.2265e-05	No	6:30951614:G:A	synonymous_variant		1.33e-97	0.177781	A	1		multmyeloma_inc	0	A	227	110719	0.164696	336821	1.09682	0.0732943	0.207347			variant_not_in_PRS
ICAM3	2.7302e-25	DPCR1	1.2265e-05	No	6:30951614:G:A	synonymous_variant		4.47e-71	-0.154202	A	0		multmyeloma_inc	0	A	227	110719	0.164696	336821	1.09682	0.0732943	0.207347			variant_not_in_PRS
IL5RA	2.6791e-08	DPCR1	1.2265e-05	No	6:30951614:G:A	synonymous_variant		6.93e-43	-0.117706	A	0		multmyeloma_inc	0	A	227	110719	0.164696	336821	1.09682	0.0732943	0.207347			variant_not_in_PRS
ADA2	#N/A	DPCR1	1.2265e-05	No	6:30951614:G:A	synonymous_variant		7.86e-29	0.0951829	A	1		multmyeloma_inc	0	A	227	110719	0.164696	336821	1.09682	0.0732943	0.207347			variant_not_in_PRS
SLAMF7	0.03635	DPCR1	1.2265e-05	No	6:30951614:G:A	synonymous_variant		1.99e-22	-0.0852751	A	0		multmyeloma_inc	0	A	227	110719	0.164696	336821	1.09682	0.0732943	0.207347			variant_not_in_PRS
FRZB	0.0010842	DPCR1	1.2265e-05	No	6:30951614:G:A	synonymous_variant		3.52e-18	-0.0736955	A	0		multmyeloma_inc	0	A	227	110719	0.164696	336821	1.09682	0.0732943	0.207347			variant_not_in_PRS
TNFSF13B	0.98193	DPCR1	1.2265e-05	No	6:30951614:G:A	synonymous_variant		4.44e-15	-0.0657467	A	0		multmyeloma_inc	0	A	227	110719	0.164696	336821	1.09682	0.0732943	0.207347		G	0.0657467
ADM	0.040831	DPCR1	1.2265e-05	No	6:30951614:G:A	synonymous_variant		5.51e-15	0.062797	A	1		multmyeloma_inc	0	A	227	110719	0.164696	336821	1.09682	0.0732943	0.207347		A	0.062797
GOLM2	#N/A	DPCR1	1.2265e-05	No	6:30951614:G:A	synonymous_variant		6.09e-15	-0.0678369	A	0		multmyeloma_inc	0	A	227	110719	0.164696	336821	1.09682	0.0732943	0.207347			variant_not_in_PRS
SPON1	#N/A	DPCR1	1.2265e-05	No	6:30951614:G:A	synonymous_variant		7.15e-14	-0.0619176	A	0		multmyeloma_inc	0	A	227	110719	0.164696	336821	1.09682	0.0732943	0.207347			variant_not_in_PRS
FCRL5	4.6105e-17	DPCR1	1.2265e-05	No	6:30951614:G:A	synonymous_variant		3.93e-13	-0.0605649	A	0		multmyeloma_inc	0	A	227	110719	0.164696	336821	1.09682	0.0732943	0.207347			variant_not_in_PRS
QPCT	1.1987e-15	DPCR1	1.2265e-05	No	6:30951614:G:A	synonymous_variant		6.76e-09	-0.0498115	A	0		multmyeloma_inc	0	A	227	110719	0.164696	336821	1.09682	0.0732943	0.207347			variant_not_in_PRS
AGRN	5.4727e-07	PERM1	#N/A	No	1:980388:A:G	synonymous_variant		2.23e-12	-0.309728	G	0		kidneywho_inc	0	G	7	3473	0.00516592	336823	0.620125	0.379015	0.207407		A	0.309728
ADA2	#N/A	A2M	4.5229e-11	No	12:9079672:T:C	missense_variant		1.85e-14	-0.0510285	C	0		liver_inc	0	C	261	235112	0.349445	336781	0.909141	0.0755588	0.207425			variant_not_in_PRS
SPINK4	0.29634	FLOT1	1.0422e-08	No	6:30730764:A:G	non_coding_transcript_exon_variant		1.95e-11	0.0533413	G	1		colorectal_inc	0	G	1731	132954	0.199939	336815	1.03489	0.0272028	0.207468		G	0.0533413
RBP2	0.22089	FLOT1	1.0422e-08	No	6:30730764:A:G	non_coding_transcript_exon_variant		3.6e-11	0.0535255	G	1		colorectal_inc	0	G	1731	132954	0.199939	336815	1.03489	0.0272028	0.207468		G	0.0535255
CEACAM5	4.1625e-10	CEACAM4	6.1219e-08	No	19:41625819:T:C	missense_variant		4.56e-12	-0.171646	C	0		lungadeno_inc	0	C	46	11804	0.0175909	336821	1.20745	0.149546	0.207472			variant_not_in_PRS
MME	1.465e-18	DNAH1	1.4983e-26	No	3:52357719:A:C	synonymous_variant		8.14e-21	-0.0759051	C	0		liver_inc	0	C	163	125426	0.186432	336822	1.11729	0.0879994	0.207541			variant_not_in_PRS
SPINT1	1.0175e-05	SPINT1	1.0175e-05	Yes	15:40855979:G:A	missense_variant		4.5e-18	-0.469401	A	0		liver_inc	0	A	0	2479	0.00367999	336822	0.170864	1.40199	0.207572			variant_not_in_PRS
ACY1	6.9169e-09	ACY1	6.9169e-09	Yes	3:51987029:C:T	missense_variant		1.44e-20	-1.50989	T	0		liver_inc	0	T	1	234	0.000348856	336815	3.54697	1.00466	0.207589		C	1.50989
CD79B	0.9163	B3GNT8	4.8063e-09	No	19:41426158:A:G	synonymous_variant		1.21e-11	0.0610839	G	1		leuk_inc	0	G	315	98325	0.146427	336823	1.08046	0.0614085	0.207605			variant_not_in_PRS
IL5RA	2.6791e-08	SLC22A5	5.2651e-16	No	5:132370257:T:C	synonymous_variant		2.46e-16	0.0542098	C	1		multmyeloma_inc	0	C	504	251594	0.374266	336790	1.07469	0.0571642	0.207624			variant_not_in_PRS
SPARCL1	5.6374e-10	AFF1	0.71038	No	4:87047628:T:C	non_coding_transcript_exon_variant		5.56e-09	-0.13053	C	0		lung_inc	0	C	135	14469	0.0216792	336821	1.11683	0.0876878	0.207624			variant_not_in_PRS
ATOX1	0.58645	SLC22A5	5.2651e-16	No	5:132370257:T:C	synonymous_variant		8.91e-09	0.0387526	C	1		multmyeloma_inc	0	C	504	251594	0.374266	336790	1.07469	0.0571642	0.207624			variant_not_in_PRS
EPHA2	1.073e-05	CLCNKA	4.2296e-17	No	1:16028754:C:G	splice_region_variant		1.8e-11	0.559656	G	1		leuk_inc	0	G	5	941	0.00140432	336819	1.763	0.450029	0.207684			variant_not_in_PRS
DKK4	0.00076744	CUX1	1	No	7:102193869:G:A	synonymous_variant		8.5e-13	0.0470519	A	1		ovary_inc	0	A	578	134379	0.384567	175466	1.07021	0.0538578	0.207715		A	0.0470519
TNFRSF11B	0.16171	AHSG	3.209e-10	No	3:186620775:C:T	missense_variant		4.68e-15	0.249228	T	1		liver_inc	0	T	4	6326	0.00939663	336823	0.53174	0.501358	0.207749		T	0.249228
KLRB1	2.4129e-07	CLEC2D	0.23009	No	12:9669791:C:G	missense_variant		1.71e-11	0.0619945	G	1		kidneywho_inc	0	G	319	92294	0.137651	336404	1.07939	0.060641	0.207761		G	0.0619945
KLK4	4.5377e-06	ACP4	#N/A	No	19:50790841:C:T	missense_variant		9.07e-11	-0.0994296	T	0		uterine_inc	0	T	67	13013	0.0372696	175478	0.85483	0.124515	0.207774		C	0.0994296
RTBDN	3.0152e-10	FARSA	0.014084	No	19:12930628:G:A	missense_variant		4.63e-11	-0.130442	A	0		multmyeloma_inc	0	A	27	18086	0.0268881	336822	0.782016	0.195191	0.207781		G	0.130442
ITGB7	2.3661e-06	SZT2	2.3263e-14	No	1:43437918:G:T	non_coding_transcript_exon_variant		1.35e-09	0.0400286	T	1		nhl_inc	0	T	1327	282637	0.421616	336757	0.955812	0.0358788	0.207806			variant_not_in_PRS
MMP12	#N/A	MMP8	1.0661e-24	No	11:102722542:T:G	synonymous_variant		9.42e-09	0.0828448	G	1		nhl_inc	0	G	131	30391	0.0453087	336823	0.893341	0.0895453	0.207831			variant_not_in_PRS
ADAM8	2.1983e-14	SPRN	0.29377	No	10:133423692:C:T	5_prime_UTR_variant		1.89e-78	-0.131208	T	0		leuk_inc	1	C	652	208824	0.310976	336804	1.062	0.0477619	0.207836			variant_not_in_PRS
CD22	0.8044	CD22	0.8044	Yes	19:35337831:C:T	synonymous_variant		3.14e-19	0.251707	T	1		nhl_inc	0	T	32	8301	0.0123701	336820	0.799009	0.178149	0.20784			variant_not_in_PRS
RNASET2	0.00026891	ZSCAN26	#N/A	No	6:28271903:A:G	5_prime_UTR_variant		3.38e-15	0.050476	G	1		multmyeloma_inc	0	G	566	284344	0.422999	336774	1.0735	0.0563109	0.207843			variant_not_in_PRS
CD302	3.7405e-06	2007-03-01	0.66162	No	2:159748257:G:A	missense_variant		2.3e-49	0.258696	A	1		kidneywho_inc	0	A	61	22282	0.0331673	336823	0.848847	0.130115	0.207861			variant_not_in_PRS
RNASET2	0.00026891	DPCR1	1.2265e-05	No	6:30952347:G:A	missense_variant		1.15e-97	0.177861	A	1		multmyeloma_inc	0	A	227	110729	0.164711	336820	1.09667	0.0732903	0.208016		A	0.177861
ICAM3	2.7302e-25	DPCR1	1.2265e-05	No	6:30952347:G:A	missense_variant		2.67e-71	-0.154452	A	0		multmyeloma_inc	0	A	227	110729	0.164711	336820	1.09667	0.0732903	0.208016		G	0.154452
IL5RA	2.6791e-08	DPCR1	1.2265e-05	No	6:30952347:G:A	missense_variant		4.83e-43	-0.117938	A	0		multmyeloma_inc	0	A	227	110729	0.164711	336820	1.09667	0.0732903	0.208016		G	0.117938
ADA2	#N/A	DPCR1	1.2265e-05	No	6:30952347:G:A	missense_variant		5.56e-29	0.0954398	A	1		multmyeloma_inc	0	A	227	110729	0.164711	336820	1.09667	0.0732903	0.208016		A	0.0954398
SLAMF7	0.03635	DPCR1	1.2265e-05	No	6:30952347:G:A	missense_variant		1.46e-22	-0.0855532	A	0		multmyeloma_inc	0	A	227	110729	0.164711	336820	1.09667	0.0732903	0.208016		G	0.0855532
FRZB	0.0010842	DPCR1	1.2265e-05	No	6:30952347:G:A	missense_variant		2.71e-18	-0.0739516	A	0		multmyeloma_inc	0	A	227	110729	0.164711	336820	1.09667	0.0732903	0.208016			variant_not_in_PRS
TNFSF13B	0.98193	DPCR1	1.2265e-05	No	6:30952347:G:A	missense_variant		4.53e-15	-0.0657285	A	0		multmyeloma_inc	0	A	227	110729	0.164711	336820	1.09667	0.0732903	0.208016			variant_not_in_PRS
GOLM2	#N/A	DPCR1	1.2265e-05	No	6:30952347:G:A	missense_variant		5.39e-15	-0.0679774	A	0		multmyeloma_inc	0	A	227	110729	0.164711	336820	1.09667	0.0732903	0.208016		G	0.0679774
ADM	0.040831	DPCR1	1.2265e-05	No	6:30952347:G:A	missense_variant		7.67e-15	0.0624635	A	1		multmyeloma_inc	0	A	227	110729	0.164711	336820	1.09667	0.0732903	0.208016			variant_not_in_PRS
SPON1	#N/A	DPCR1	1.2265e-05	No	6:30952347:G:A	missense_variant		6.49e-14	-0.0620354	A	0		multmyeloma_inc	0	A	227	110729	0.164711	336820	1.09667	0.0732903	0.208016		G	0.0620354
FCRL5	4.6105e-17	DPCR1	1.2265e-05	No	6:30952347:G:A	missense_variant		2.82e-13	-0.0609423	A	0		multmyeloma_inc	0	A	227	110729	0.164711	336820	1.09667	0.0732903	0.208016		G	0.0609423
QPCT	1.1987e-15	DPCR1	1.2265e-05	No	6:30952347:G:A	missense_variant		8.85e-09	-0.0494297	A	0		multmyeloma_inc	0	A	227	110729	0.164711	336820	1.09667	0.0732903	0.208016			variant_not_in_PRS
ITGB7	2.3661e-06	ATP6V0B	0.96895	No	1:43977258:A:G	synonymous_variant		2.58e-13	-0.0791695	G	0		liver_inc	0	G	67	65827	0.0978172	336822	0.851509	0.127692	0.208085			variant_not_in_PRS
LAIR2	2.5967e-07	LILRA1	7.3933e-20	No	19:54595842:C:T	missense_variant		9.05e-13	-0.622167	T	0		nhl_inc	0	T	7	924	0.00138216	336792	1.61463	0.380619	0.208119		C	0.622167
ICAM3	2.7302e-25	VARS2	5.8321e-17	No	6:30926164:G:A	missense_variant		1.02e-53	-0.120373	A	0		leuk_inc	0	A	458	145216	0.216247	336823	1.06947	0.0533598	0.208173			variant_not_in_PRS
TNFRSF4	0.00015133	VARS2	5.8321e-17	No	6:30926164:G:A	missense_variant		8.26e-39	0.0988514	A	1		leuk_inc	0	A	458	145216	0.216247	336823	1.06947	0.0533598	0.208173			variant_not_in_PRS
LTA	0.19685	VARS2	5.8321e-17	No	6:30926164:G:A	missense_variant		5.05e-38	0.100646	A	1		leuk_inc	0	A	458	145216	0.216247	336823	1.06947	0.0533598	0.208173			variant_not_in_PRS
CD74	0.24889	VARS2	5.8321e-17	No	6:30926164:G:A	missense_variant		2.79e-34	0.0910575	A	1		leuk_inc	0	A	458	145216	0.216247	336823	1.06947	0.0533598	0.208173			variant_not_in_PRS
IL12B	0.00011439	VARS2	5.8321e-17	No	6:30926164:G:A	missense_variant		1.19e-33	0.0931719	A	1		leuk_inc	0	A	458	145216	0.216247	336823	1.06947	0.0533598	0.208173			variant_not_in_PRS
IL12A_IL12B	#N/A	VARS2	5.8321e-17	No	6:30926164:G:A	missense_variant		1.39e-32	0.0925099	A	1		leuk_inc	0	A	458	145216	0.216247	336823	1.06947	0.0533598	0.208173			variant_not_in_PRS
TNFRSF8	0.86407	VARS2	5.8321e-17	No	6:30926164:G:A	missense_variant		5.98e-26	0.0818681	A	1		leuk_inc	0	A	458	145216	0.216247	336823	1.06947	0.0533598	0.208173			variant_not_in_PRS
SIGLEC6	0.0058774	VARS2	5.8321e-17	No	6:30926164:G:A	missense_variant		1.17e-25	0.0823024	A	1		leuk_inc	0	A	458	145216	0.216247	336823	1.06947	0.0533598	0.208173			variant_not_in_PRS
IL2RA	0.054709	VARS2	5.8321e-17	No	6:30926164:G:A	missense_variant		1.21e-24	0.079528	A	1		leuk_inc	0	A	458	145216	0.216247	336823	1.06947	0.0533598	0.208173			variant_not_in_PRS
TNFRSF9	0.32153	VARS2	5.8321e-17	No	6:30926164:G:A	missense_variant		1.35e-24	0.0770459	A	1		leuk_inc	0	A	458	145216	0.216247	336823	1.06947	0.0533598	0.208173			variant_not_in_PRS
EPHA2	1.073e-05	VARS2	5.8321e-17	No	6:30926164:G:A	missense_variant		2.22e-13	0.0560289	A	1		leuk_inc	0	A	458	145216	0.216247	336823	1.06947	0.0533598	0.208173			variant_not_in_PRS
FCRL5	4.6105e-17	VARS2	5.8321e-17	No	6:30926164:G:A	missense_variant		3.89e-12	-0.0522231	A	0		leuk_inc	0	A	458	145216	0.216247	336823	1.06947	0.0533598	0.208173			variant_not_in_PRS
TNFRSF1B	0.50201	VARS2	5.8321e-17	No	6:30926164:G:A	missense_variant		3.85e-11	0.0505385	A	1		leuk_inc	0	A	458	145216	0.216247	336823	1.06947	0.0533598	0.208173			variant_not_in_PRS
FCER2	7.6122e-12	VARS2	5.8321e-17	No	6:30926164:G:A	missense_variant		1.62e-09	0.0475632	A	1		leuk_inc	0	A	458	145216	0.216247	336823	1.06947	0.0533598	0.208173			variant_not_in_PRS
MSLN	5.8751e-25	GNG13	8.0284e-05	No	16:798717:G:C	3_prime_UTR_variant		2.86e-23	-0.300536	C	0		lung_inc	0	C	77	8216	0.0123399	336024	1.15657	0.115577	0.208202			variant_not_in_PRS
EBI3_IL27	#N/A	SCAND1	0.2222	No	20:35954443:C:G	splice_region_variant		3.84e-20	0.0968541	G	1		nhl_inc	0	G	298	66529	0.099202	336823	0.92614	0.0609817	0.208304			variant_not_in_PRS
IL4R	0.00023013	ADAM33	2.1487e-15	No	20:3669587:A:G	missense_variant		4.22e-09	-0.0565266	G	0		liver_inc	0	G	112	84584	0.125732	336811	1.13734	0.102283	0.208329			variant_not_in_PRS
CCL14	0.00010929	CCL4	0.24134	No	17:36105271:T:A	missense_variant		1.69e-11	0.0513888	A	1		oesophadeno_inc	0	A	229	153642	0.228556	336615	0.910491	0.0745296	0.20833			variant_not_in_PRS
TNFSF13B	0.98193	HLA-B	3.8642e-05	No	6:31355544:G:A	missense_variant		1.98e-10	0.0545651	A	1		lung_inc	0	A	690	87330	0.135335	325192	0.952375	0.0387902	0.208403		A	0.0545651
MMP9	1.8869e-17	HLA-B	3.8642e-05	No	6:31355544:G:A	missense_variant		9.06e-09	0.050764	A	1		lung_inc	0	A	690	87330	0.135335	325192	0.952375	0.0387902	0.208403		A	0.050764
PGF	0.1288	MLH3	4.9023e-08	No	14:75017109:T:C	synonymous_variant		5.48e-158	-0.15334	C	0		kidneywho_inc	1	T	1062	320214	0.476948	336804	1.05565	0.0430482	0.20841		T	0.15334
SMOC1	0.0094673	GM2A	0.03103	No	5:151267613:T:G	3_prime_UTR_variant		7.88e-09	-2.17638	G	0		oesoph_inc	0	G	0	33	4.89872e-05	336823	6.36529	1.47137	0.208421		T	2.17638
FOLR1	0.12642	FUT6	NA	No	19:5832578:A:C	splice_region_variant		2.23e-16	-0.0512376	C	0		kidneywho_inc	0	C	928	297104	0.442783	336544	0.94672	0.0435282	0.208444			variant_not_in_PRS
CA12	1.2849e-11	FUT6	NA	No	19:5832578:A:C	splice_region_variant		9.33e-15	-0.050712	C	0		kidneywho_inc	0	C	928	297104	0.442783	336544	0.94672	0.0435282	0.208444			variant_not_in_PRS
CCL14	0.00010929	CCL4	0.24134	No	17:36105270:A:G	missense_variant		3.02e-11	0.0506894	G	1		oesophadeno_inc	0	G	230	154064	0.229122	336707	0.910648	0.0744133	0.208457			variant_not_in_PRS
GZMA	2.0457e-06	CDSN	0.46391	No	6:31116511:T:C	synonymous_variant		5.11e-56	0.10171	C	1		nhldiffuse_inc	0	C	742	309920	0.461165	336823	0.939619	0.0495174	0.208481			variant_not_in_PRS
TNFRSF8	0.86407	CDSN	0.46391	No	6:31116511:T:C	synonymous_variant		1e-26	-0.0689377	C	0		nhldiffuse_inc	0	C	742	309920	0.461165	336823	0.939619	0.0495174	0.208481			variant_not_in_PRS
TNFRSF4	0.00015133	CDSN	0.46391	No	6:31116511:T:C	synonymous_variant		4.31e-25	-0.0650685	C	0		nhldiffuse_inc	0	C	742	309920	0.461165	336823	0.939619	0.0495174	0.208481			variant_not_in_PRS
LAG3	0.27623	AC116366.3	#N/A	No	5:132486441:T:C	5_prime_UTR_variant		6.42e-24	-0.0674565	C	0		nhldiffuse_inc	0	C	540	227571	0.338652	336793	0.936256	0.052368	0.208481		T	0.0674565
ICAM3	2.7302e-25	CDSN	0.46391	No	6:31116511:T:C	synonymous_variant		6.66e-23	0.0637992	C	1		nhldiffuse_inc	0	C	742	309920	0.461165	336823	0.939619	0.0495174	0.208481			variant_not_in_PRS
GCNT1	0.0033333	AC116366.3	#N/A	No	5:132486441:T:C	5_prime_UTR_variant		4.83e-20	-0.061817	C	0		nhldiffuse_inc	0	C	540	227571	0.338652	336793	0.936256	0.052368	0.208481			variant_not_in_PRS
LY9	2.6039e-13	AC116366.3	#N/A	No	5:132486441:T:C	5_prime_UTR_variant		5.27e-18	-0.0597114	C	0		nhldiffuse_inc	0	C	540	227571	0.338652	336793	0.936256	0.052368	0.208481		T	0.0597114
RNASET2	0.00026891	CDSN	0.46391	No	6:31116511:T:C	synonymous_variant		7.67e-17	-0.0529496	C	0		nhldiffuse_inc	0	C	742	309920	0.461165	336823	0.939619	0.0495174	0.208481			variant_not_in_PRS
CRTAM	8.0626e-09	AC116366.3	#N/A	No	5:132486441:T:C	5_prime_UTR_variant		6.16e-15	-0.0531784	C	0		nhldiffuse_inc	0	C	540	227571	0.338652	336793	0.936256	0.052368	0.208481			variant_not_in_PRS
CD22	0.8044	CDSN	0.46391	No	6:31116511:T:C	synonymous_variant		1.17e-13	-0.0469882	C	0		nhldiffuse_inc	0	C	742	309920	0.461165	336823	0.939619	0.0495174	0.208481			variant_not_in_PRS
TNFRSF1B	0.50201	AC116366.3	#N/A	No	5:132486441:T:C	5_prime_UTR_variant		2.07e-13	-0.0490872	C	0		nhldiffuse_inc	0	C	540	227571	0.338652	336793	0.936256	0.052368	0.208481			variant_not_in_PRS
CD74	0.24889	AC116366.3	#N/A	No	5:132486441:T:C	5_prime_UTR_variant		3.51e-13	-0.047448	C	0		nhldiffuse_inc	0	C	540	227571	0.338652	336793	0.936256	0.052368	0.208481		T	0.047448
IL2RA	0.054709	CDSN	0.46391	No	6:31116511:T:C	synonymous_variant		1.22e-12	-0.0457763	C	0		nhldiffuse_inc	0	C	742	309920	0.461165	336823	0.939619	0.0495174	0.208481			variant_not_in_PRS
VCAM1	0.79791	AC116366.3	#N/A	No	5:132486441:T:C	5_prime_UTR_variant		2.15e-11	-0.0450911	C	0		nhldiffuse_inc	0	C	540	227571	0.338652	336793	0.936256	0.052368	0.208481		T	0.0450911
ADAM8	2.1983e-14	CDSN	0.46391	No	6:31116511:T:C	synonymous_variant		3.86e-11	-0.0429644	C	0		nhldiffuse_inc	0	C	742	309920	0.461165	336823	0.939619	0.0495174	0.208481			variant_not_in_PRS
ADGRE5	#N/A	AC116366.3	#N/A	No	5:132486441:T:C	5_prime_UTR_variant		4.21e-11	-0.0439268	C	0		nhldiffuse_inc	0	C	540	227571	0.338652	336793	0.936256	0.052368	0.208481			variant_not_in_PRS
IL12B	0.00011439	CDSN	0.46391	No	6:31116511:T:C	synonymous_variant		1.33e-10	-0.0410552	C	0		nhldiffuse_inc	0	C	742	309920	0.461165	336823	0.939619	0.0495174	0.208481			variant_not_in_PRS
IL12A_IL12B	#N/A	CDSN	0.46391	No	6:31116511:T:C	synonymous_variant		7.16e-10	-0.0397422	C	0		nhldiffuse_inc	0	C	742	309920	0.461165	336823	0.939619	0.0495174	0.208481			variant_not_in_PRS
IL10	0.0058874	CDSN	0.46391	No	6:31116511:T:C	synonymous_variant		6.79e-09	-0.03857	C	0		nhldiffuse_inc	0	C	742	309920	0.461165	336823	0.939619	0.0495174	0.208481			variant_not_in_PRS
GZMA	2.0457e-06	AC116366.3	#N/A	No	5:132486441:T:C	5_prime_UTR_variant		7.16e-09	-0.0393981	C	0		nhldiffuse_inc	0	C	540	227571	0.338652	336793	0.936256	0.052368	0.208481			variant_not_in_PRS
GZMA	2.0457e-06	CDSN	0.46391	No	6:31116386:A:G	missense_variant		5.56e-56	0.101737	G	1		nhldiffuse_inc	0	G	742	309915	0.461164	336818	0.939619	0.0495176	0.208484			variant_not_in_PRS
TNFRSF8	0.86407	CDSN	0.46391	No	6:31116386:A:G	missense_variant		1.01e-26	-0.0689507	G	0		nhldiffuse_inc	0	G	742	309915	0.461164	336818	0.939619	0.0495176	0.208484			variant_not_in_PRS
TNFRSF4	0.00015133	CDSN	0.46391	No	6:31116386:A:G	missense_variant		4.2e-25	-0.0651013	G	0		nhldiffuse_inc	0	G	742	309915	0.461164	336818	0.939619	0.0495176	0.208484			variant_not_in_PRS
ICAM3	2.7302e-25	CDSN	0.46391	No	6:31116386:A:G	missense_variant		7.68e-23	0.0637135	G	1		nhldiffuse_inc	0	G	742	309915	0.461164	336818	0.939619	0.0495176	0.208484			variant_not_in_PRS
RNASET2	0.00026891	CDSN	0.46391	No	6:31116386:A:G	missense_variant		7.66e-17	-0.0529635	G	0		nhldiffuse_inc	0	G	742	309915	0.461164	336818	0.939619	0.0495176	0.208484			variant_not_in_PRS
CD22	0.8044	CDSN	0.46391	No	6:31116386:A:G	missense_variant		1.02e-13	-0.0471155	G	0		nhldiffuse_inc	0	G	742	309915	0.461164	336818	0.939619	0.0495176	0.208484			variant_not_in_PRS
IL2RA	0.054709	CDSN	0.46391	No	6:31116386:A:G	missense_variant		1.16e-12	-0.0458312	G	0		nhldiffuse_inc	0	G	742	309915	0.461164	336818	0.939619	0.0495176	0.208484			variant_not_in_PRS
ADAM8	2.1983e-14	CDSN	0.46391	No	6:31116386:A:G	missense_variant		3.65e-11	-0.0430344	G	0		nhldiffuse_inc	0	G	742	309915	0.461164	336818	0.939619	0.0495176	0.208484			variant_not_in_PRS
IL12B	0.00011439	CDSN	0.46391	No	6:31116386:A:G	missense_variant		1.34e-10	-0.0410592	G	0		nhldiffuse_inc	0	G	742	309915	0.461164	336818	0.939619	0.0495176	0.208484			variant_not_in_PRS
IL12A_IL12B	#N/A	CDSN	0.46391	No	6:31116386:A:G	missense_variant		7.08e-10	-0.0397609	G	0		nhldiffuse_inc	0	G	742	309915	0.461164	336818	0.939619	0.0495176	0.208484			variant_not_in_PRS
IL10	0.0058874	CDSN	0.46391	No	6:31116386:A:G	missense_variant		7.27e-09	-0.038504	G	0		nhldiffuse_inc	0	G	742	309915	0.461164	336818	0.939619	0.0495176	0.208484			variant_not_in_PRS
LTA	0.19685	HLA-DQA2	1.0089e-05	No	6:32746077:G:A	splice_region_variant		2.66e-39	-0.172381	A	0		nhldiffuse_inc	0	A	116	41726	0.0621478	336633	1.1291	0.0965439	0.208506			variant_not_in_PRS
IL10	0.0058874	HLA-DQA2	1.0089e-05	No	6:32746077:G:A	splice_region_variant		8.61e-09	0.077905	A	1		nhldiffuse_inc	0	A	116	41726	0.0621478	336633	1.1291	0.0965439	0.208506		A	0.077905
PLXNB2	0.99234	MOV10L1	1.0518e-17	No	22:50145772:A:C	synonymous_variant		1.18e-12	0.0526984	C	1		liver_inc	0	C	173	159623	0.237216	336815	0.897364	0.0861131	0.208546			variant_not_in_PRS
LILRB1	5.6502e-14	BRD2	0.99957	No	6:32980649:C:T	synonymous_variant		1.07e-13	0.0788377	T	1		leuk_inc	0	T	216	66754	0.0994151	336820	1.09493	0.0721233	0.208582			variant_not_in_PRS
ITGB7	2.3661e-06	SZT2	2.3263e-14	No	1:43446919:A:G	non_coding_transcript_exon_variant		8.84e-10	0.040531	G	1		nhl_inc	0	G	1327	282648	0.421586	336794	0.955861	0.0359068	0.208671			variant_not_in_PRS
CEACAM5	4.1625e-10	MAMSTR	0.0054856	No	19:48714048:A:G	splice_region_variant		9.47e-195	-0.207899	G	0		colon_inc	0	G	1791	221109	0.330891	336818	0.964366	0.0288641	0.208721			variant_not_in_PRS
SPINT1	1.0175e-05	VPS18	0.4761	No	15:40900360:T:C	synonymous_variant		7.14e-18	-0.222516	C	0		liver_inc	0	C	8	10722	0.0159282	336823	0.639732	0.355369	0.208745			variant_not_in_PRS
CXCL17	0.0048138	PSG3	2.9137e-25	No	19:42729152:C:A	missense_variant		5.17e-15	0.102989	A	1		stomach_inc	0	A	58	33835	0.0503131	336821	1.18583	0.135605	0.208797			variant_not_in_PRS
TCL1A	5.7357e-10	HBS1L	1.8606e-07	No	6:134966395:A:G	synonymous_variant		7.19e-09	-0.038401	G	0		leuk_inc	0	G	789	254098	0.378386	336808	1.0592	0.0457592	0.208801			variant_not_in_PRS
LAG3	0.27623	IRF1	0.9909	No	5:132486363:T:C	synonymous_variant		8.63e-24	-0.0672441	C	0		nhldiffuse_inc	0	C	540	227584	0.338649	336815	0.936303	0.0523693	0.208839			variant_not_in_PRS
GCNT1	0.0033333	IRF1	0.9909	No	5:132486363:T:C	synonymous_variant		8.94e-20	-0.0613568	C	0		nhldiffuse_inc	0	C	540	227584	0.338649	336815	0.936303	0.0523693	0.208839			variant_not_in_PRS
LY9	2.6039e-13	IRF1	0.9909	No	5:132486363:T:C	synonymous_variant		6.86e-18	-0.0595108	C	0		nhldiffuse_inc	0	C	540	227584	0.338649	336815	0.936303	0.0523693	0.208839			variant_not_in_PRS
CRTAM	8.0626e-09	IRF1	0.9909	No	5:132486363:T:C	synonymous_variant		4.82e-15	-0.0533963	C	0		nhldiffuse_inc	0	C	540	227584	0.338649	336815	0.936303	0.0523693	0.208839		T	0.0533963
TNFRSF1B	0.50201	IRF1	0.9909	No	5:132486363:T:C	synonymous_variant		2.59e-13	-0.0488611	C	0		nhldiffuse_inc	0	C	540	227584	0.338649	336815	0.936303	0.0523693	0.208839			variant_not_in_PRS
CD74	0.24889	IRF1	0.9909	No	5:132486363:T:C	synonymous_variant		3.83e-13	-0.0473815	C	0		nhldiffuse_inc	0	C	540	227584	0.338649	336815	0.936303	0.0523693	0.208839			variant_not_in_PRS
VCAM1	0.79791	IRF1	0.9909	No	5:132486363:T:C	synonymous_variant		2.25e-11	-0.0450325	C	0		nhldiffuse_inc	0	C	540	227584	0.338649	336815	0.936303	0.0523693	0.208839			variant_not_in_PRS
ADGRE5	#N/A	IRF1	0.9909	No	5:132486363:T:C	synonymous_variant		6.34e-11	-0.0435166	C	0		nhldiffuse_inc	0	C	540	227584	0.338649	336815	0.936303	0.0523693	0.208839			variant_not_in_PRS
GZMA	2.0457e-06	IRF1	0.9909	No	5:132486363:T:C	synonymous_variant		9.86e-09	-0.039031	C	0		nhldiffuse_inc	0	C	540	227584	0.338649	336815	0.936303	0.0523693	0.208839			variant_not_in_PRS
SIRPB1	2.3107e-12	SIRPG	3.476e-15	No	20:1630272:T:A	synonymous_variant		3.09e-98	0.587377	A	1		kidneywho_inc	0	A	37	9275	0.0138244	336795	1.23214	0.166103	0.208847		A	0.587377
RBP5	4.9181e-05	ATN1	0.99992	No	12:6936015:G:A	missense_variant		7.68e-18	0.253836	A	1		nhl_inc	0	A	46	7953	0.0118746	336812	1.20553	0.148739	0.208866			variant_not_in_PRS
ADAM8	2.1983e-14	ADAM8	2.1983e-14	Yes	10:133270409:C:A	missense_variant		6.39e-13	-2.37198	A	0		leuk_inc	0	A	0	27	4.00804e-05	336823	6.31013	1.46589	0.208869		C	2.37198
CD22	0.8044	CDSN	0.46391	No	6:31117423:A:G	synonymous_variant		8.76e-30	-0.0817107	G	0		leuk_inc	1	A	505	176585	0.262988	336689	0.937302	0.0515308	0.208926			variant_not_in_PRS
CD74	0.24889	CDSN	0.46391	No	6:31117423:A:G	synonymous_variant		2.78e-18	0.0614367	G	1		leuk_inc	1	A	505	176585	0.262988	336689	0.937302	0.0515308	0.208926			variant_not_in_PRS
LTA	0.19685	CDSN	0.46391	No	6:31117423:A:G	synonymous_variant		2.22e-17	0.0625228	G	1		leuk_inc	1	A	505	176585	0.262988	336689	0.937302	0.0515308	0.208926			variant_not_in_PRS
IL12B	0.00011439	CDSN	0.46391	No	6:31117423:A:G	synonymous_variant		1.07e-13	0.0541	G	1		leuk_inc	1	A	505	176585	0.262988	336689	0.937302	0.0515308	0.208926			variant_not_in_PRS
IL12A_IL12B	#N/A	CDSN	0.46391	No	6:31117423:A:G	synonymous_variant		1.97e-13	0.0540244	G	1		leuk_inc	1	A	505	176585	0.262988	336689	0.937302	0.0515308	0.208926			variant_not_in_PRS
CRH	0.71614	CDSN	0.46391	No	6:31117423:A:G	synonymous_variant		2.75e-10	-0.0471559	G	0		leuk_inc	1	A	505	176585	0.262988	336689	0.937302	0.0515308	0.208926			variant_not_in_PRS
FCRL5	4.6105e-17	CDSN	0.46391	No	6:31117423:A:G	synonymous_variant		3.08e-10	-0.0447036	G	0		leuk_inc	1	A	505	176585	0.262988	336689	0.937302	0.0515308	0.208926			variant_not_in_PRS
CRTAM	8.0626e-09	CDSN	0.46391	No	6:31117423:A:G	synonymous_variant		1.39e-09	0.0446078	G	1		leuk_inc	1	A	505	176585	0.262988	336689	0.937302	0.0515308	0.208926			variant_not_in_PRS
CDCP1	0.0001002	EXOSC7	1.0442e-05	No	3:44976290:A:G	missense_variant		1.06e-13	0.0741402	G	1		lungscc_inc	0	G	88	60622	0.0901306	336789	0.869411	0.111374	0.208942			variant_not_in_PRS
LAG3	0.27623	IRF1	0.9909	No	5:132486380:A:G	splice_region_variant		1.3e-23	-0.0670808	G	0		nhldiffuse_inc	0	G	540	227577	0.338644	336809	0.936321	0.0523692	0.208966			variant_not_in_PRS
GCNT1	0.0033333	IRF1	0.9909	No	5:132486380:A:G	splice_region_variant		7.89e-20	-0.0614987	G	0		nhldiffuse_inc	0	G	540	227577	0.338644	336809	0.936321	0.0523692	0.208966			variant_not_in_PRS
LY9	2.6039e-13	IRF1	0.9909	No	5:132486380:A:G	splice_region_variant		7.52e-18	-0.0595046	G	0		nhldiffuse_inc	0	G	540	227577	0.338644	336809	0.936321	0.0523692	0.208966			variant_not_in_PRS
CRTAM	8.0626e-09	IRF1	0.9909	No	5:132486380:A:G	splice_region_variant		9.28e-15	-0.0529033	G	0		nhldiffuse_inc	0	G	540	227577	0.338644	336809	0.936321	0.0523692	0.208966			variant_not_in_PRS
TNFRSF1B	0.50201	IRF1	0.9909	No	5:132486380:A:G	splice_region_variant		2.98e-13	-0.048782	G	0		nhldiffuse_inc	0	G	540	227577	0.338644	336809	0.936321	0.0523692	0.208966			variant_not_in_PRS
CD74	0.24889	IRF1	0.9909	No	5:132486380:A:G	splice_region_variant		6.65e-13	-0.0469235	G	0		nhldiffuse_inc	0	G	540	227577	0.338644	336809	0.936321	0.0523692	0.208966			variant_not_in_PRS
VCAM1	0.79791	IRF1	0.9909	No	5:132486380:A:G	splice_region_variant		2.6e-11	-0.0449126	G	0		nhldiffuse_inc	0	G	540	227577	0.338644	336809	0.936321	0.0523692	0.208966			variant_not_in_PRS
ADGRE5	#N/A	IRF1	0.9909	No	5:132486380:A:G	splice_region_variant		5.96e-11	-0.0436178	G	0		nhldiffuse_inc	0	G	540	227577	0.338644	336809	0.936321	0.0523692	0.208966			variant_not_in_PRS
CEACAM21	1.2439e-12	LIPE	9.7458e-12	No	19:42401872:G:A	synonymous_variant		4.57e-12	-0.122876	A	0		nhl_inc	0	A	96	22619	0.0339088	334943	0.877605	0.103917	0.20898		G	0.122876
LAG3	0.27623	AC116366.3	#N/A	No	5:132486532:T:C	5_prime_UTR_variant		1.01e-23	-0.0671578	C	0		nhldiffuse_inc	0	C	540	227583	0.338644	336818	0.936323	0.0523785	0.209063			variant_not_in_PRS
GCNT1	0.0033333	AC116366.3	#N/A	No	5:132486532:T:C	5_prime_UTR_variant		4.65e-20	-0.061804	C	0		nhldiffuse_inc	0	C	540	227583	0.338644	336818	0.936323	0.0523785	0.209063		T	0.061804
LY9	2.6039e-13	AC116366.3	#N/A	No	5:132486532:T:C	5_prime_UTR_variant		6.28e-18	-0.0596048	C	0		nhldiffuse_inc	0	C	540	227583	0.338644	336818	0.936323	0.0523785	0.209063			variant_not_in_PRS
CRTAM	8.0626e-09	AC116366.3	#N/A	No	5:132486532:T:C	5_prime_UTR_variant		5.57e-15	-0.0532692	C	0		nhldiffuse_inc	0	C	540	227583	0.338644	336818	0.936323	0.0523785	0.209063			variant_not_in_PRS
TNFRSF1B	0.50201	AC116366.3	#N/A	No	5:132486532:T:C	5_prime_UTR_variant		1.94e-13	-0.0491314	C	0		nhldiffuse_inc	0	C	540	227583	0.338644	336818	0.936323	0.0523785	0.209063		T	0.0491314
CD74	0.24889	AC116366.3	#N/A	No	5:132486532:T:C	5_prime_UTR_variant		5.39e-13	-0.047058	C	0		nhldiffuse_inc	0	C	540	227583	0.338644	336818	0.936323	0.0523785	0.209063			variant_not_in_PRS
VCAM1	0.79791	AC116366.3	#N/A	No	5:132486532:T:C	5_prime_UTR_variant		2.47e-11	-0.0449373	C	0		nhldiffuse_inc	0	C	540	227583	0.338644	336818	0.936323	0.0523785	0.209063			variant_not_in_PRS
ADGRE5	#N/A	AC116366.3	#N/A	No	5:132486532:T:C	5_prime_UTR_variant		6.45e-11	-0.0434915	C	0		nhldiffuse_inc	0	C	540	227583	0.338644	336818	0.936323	0.0523785	0.209063			variant_not_in_PRS
GZMA	2.0457e-06	AC116366.3	#N/A	No	5:132486532:T:C	5_prime_UTR_variant		7.13e-09	-0.0394133	C	0		nhldiffuse_inc	0	C	540	227583	0.338644	336818	0.936323	0.0523785	0.209063			variant_not_in_PRS
ICAM3	2.7302e-25	TYK2	4.4963e-08	No	19:10364973:C:T	missense_variant		2.13e-43	0.167596	T	1		nhldiffuse_inc	0	T	115	51893	0.0772038	336823	0.885473	0.0968318	0.20907			variant_not_in_PRS
LTA	0.19685	BRD2	0.99957	No	6:32976969:G:A	synonymous_variant		1.1e-10	-0.0435024	A	0		nhldiffuse_inc	0	A	559	234998	0.349694	336804	0.936821	0.0519563	0.209071			variant_not_in_PRS
ICAM3	2.7302e-25	BRD2	0.99957	No	6:32976969:G:A	synonymous_variant		8.12e-10	0.0414507	A	1		nhldiffuse_inc	0	A	559	234998	0.349694	336804	0.936821	0.0519563	0.209071		A	0.0414507
SIGLEC6	0.0058774	SIGLEC12	1.2163e-13	No	19:51500334:T:C	missense_variant		3.02e-17	0.472748	C	1		nhldiffuse_inc	0	C	2	1977	0.00293775	336822	0.411075	0.707775	0.209108		C	0.472748
SIGLEC6	0.0058774	SIGLEC12	1.2163e-13	No	19:51500134:T:C	synonymous_variant		4.26e-17	0.471993	C	1		nhldiffuse_inc	0	C	2	1977	0.00293774	336823	0.411078	0.707775	0.209113			variant_not_in_PRS
QPCT	1.1987e-15	CEBPZ	6.5282e-06	No	2:37231568:G:A	5_prime_UTR_variant		2.34e-88	-0.130375	A	0		multmyeloma_inc	0	A	518	258881	0.385068	336822	1.07416	0.0569567	0.209123		G	0.130375
GRN	0.069666	CELSR2	0.99994	No	1:109267922:C:A	synonymous_variant		1.4e-62	-0.137509	A	0		leuk_inc	0	A	357	126354	0.188103	336813	0.929269	0.0584068	0.209129			variant_not_in_PRS
CD70	0.010394	CELSR2	0.99994	No	1:109267922:C:A	synonymous_variant		1.63e-09	-0.0481137	A	0		leuk_inc	0	A	357	126354	0.188103	336813	0.929269	0.0584068	0.209129			variant_not_in_PRS
LILRB1	5.6502e-14	LILRB3	3.1087e-06	No	19:54219496:C:T	missense_variant		4.18e-15	-0.26675	T	0		leuk_inc	0	T	23	5871	0.00874948	336820	1.30276	0.210592	0.209148		C	0.26675
TFF3	0.01591	HLA-F	3.276e-05	No	6:29727000:G:A	missense_variant		3.18e-36	0.310826	A	1		colon_inc	0	A	105	11193	0.0167715	336822	1.13277	0.0992653	0.209168		A	0.310826
SPINT1	1.0175e-05	SPINT1	1.0175e-05	Yes	15:40856963:G:C	synonymous_variant		4.13e-13	-0.0619416	C	0		lung_inc	1	G	955	119380	0.178634	336820	0.956046	0.0357929	0.209182			variant_not_in_PRS
CXCL11	0.31408	CUX1	1	No	7:102111780:A:G	splice_region_variant		1.29e-09	0.0429017	G	1		nhl_inc	0	G	968	194543	0.290299	336741	1.04971	0.038632	0.209215		G	0.0429017
HYOU1	0.86105	NLRX1	7.7345e-31	No	11:119182117:C:A	missense_variant		3.03e-18	-0.0562709	A	0		multmyeloma_inc	1	C	669	338010	0.5028	336793	1.07273	0.055909	0.209225			variant_not_in_PRS
SERPINA9	1.2106e-13	SERPINA9	1.2106e-13	Yes	14:94469470:G:A	missense_variant		3.29e-36	-0.358572	A	0		nhl_inc	0	A	51	8843	0.0132028	336823	1.19472	0.141699	0.209283		G	0.358572
TFF3	0.01591	MICB	4.0609e-05	No	6:31505769:A:G	missense_variant		3.05e-10	0.04701	G	1		colon_inc	1	A	1282	158094	0.236589	336821	0.960566	0.0320453	0.209301		G	0.04701
TFF2	2.2197e-07	TFF2	2.2197e-07	Yes	21:42349991:G:A	missense_variant		1.04e-37	1.89612	A	1		colon_inc	0	A	4	258	0.000388929	336822	1.88663	0.505698	0.209379		A	1.89612
NFKBIE	0.77098	NFKBIE	0.77098	Yes	6:44265183:A:G	missense_variant		1.16e-237	-0.531467	G	0		leuk_inc	0	G	98	28824	0.0429337	336822	1.13895	0.10365	0.209396			variant_not_in_PRS
GALNT10	1.987e-05	FAM114A2	7.2335e-10	No	5:154026360:C:T	non_coding_transcript_exon_variant		1.08e-27	-0.207409	T	0		multmyeloma_inc	0	T	32	20900	0.0311187	336325	0.798631	0.179138	0.209402		C	0.207409
LTA	0.19685	MUC22	0.014047	No	6:31026103:G:C	missense_variant		8.75e-305	-0.349003	C	0		nhldiffuse_inc	0	C	240	89920	0.133844	336810	1.09151	0.0697725	0.209491		G	0.349003
CD74	0.24889	MUC22	0.014047	No	6:31026103:G:C	missense_variant		1.01e-19	-0.0818836	C	0		nhldiffuse_inc	0	C	240	89920	0.133844	336810	1.09151	0.0697725	0.209491			variant_not_in_PRS
GZMA	2.0457e-06	MUC22	0.014047	No	6:31026103:G:C	missense_variant		2.17e-09	0.0563268	C	1		nhldiffuse_inc	0	C	240	89920	0.133844	336810	1.09151	0.0697725	0.209491			variant_not_in_PRS
GRN	0.069666	CELSR2	0.99994	No	1:109269236:G:A	missense_variant		2.46e-09	-0.500241	A	0		nhl_inc	0	A	7	912	0.00136424	336818	1.6103	0.379646	0.20951		G	0.500241
MARCO	7.7683e-21	MARCO	7.7683e-21	Yes	2:118981444:G:C	missense_variant		4.74e-11	-2.60056	C	0		nhl_inc	0	C	0	17	2.52358e-05	336823	6.46438	1.48726	0.209528		G	2.60056
IL5RA	2.6791e-08	DDX39B	0.99725	No	6:31538871:G:T	synonymous_variant		2.96e-23	-0.0727745	T	0		multmyeloma_inc	1	G	351	172883	0.257224	336738	1.08196	0.0627816	0.20956			variant_not_in_PRS
RNASET2	0.00026891	DDX39B	0.99725	No	6:31538871:G:T	synonymous_variant		1.42e-14	0.0559047	T	1		multmyeloma_inc	1	G	351	172883	0.257224	336738	1.08196	0.0627816	0.20956			variant_not_in_PRS
RNASET2	0.00026891	NOTCH4	2.0544e-23	No	6:32222613:T:G	missense_variant		1.99e-65	0.110402	G	1		multmyeloma_inc	0	G	485	266141	0.395806	336814	0.930166	0.057699	0.209602			variant_not_in_PRS
ICAM3	2.7302e-25	NOTCH4	2.0544e-23	No	6:32222613:T:G	missense_variant		7.6e-26	-0.0693545	G	0		multmyeloma_inc	0	G	485	266141	0.395806	336814	0.930166	0.057699	0.209602			variant_not_in_PRS
IL5RA	2.6791e-08	NOTCH4	2.0544e-23	No	6:32222613:T:G	missense_variant		1.97e-19	-0.0589294	G	0		multmyeloma_inc	0	G	485	266141	0.395806	336814	0.930166	0.057699	0.209602			variant_not_in_PRS
ADA2	#N/A	NOTCH4	2.0544e-23	No	6:32222613:T:G	missense_variant		1.07e-18	0.0574846	G	1		multmyeloma_inc	0	G	485	266141	0.395806	336814	0.930166	0.057699	0.209602			variant_not_in_PRS
GAS6	0.034477	NOTCH4	2.0544e-23	No	6:32222613:T:G	missense_variant		3.86e-16	0.0530613	G	1		multmyeloma_inc	0	G	485	266141	0.395806	336814	0.930166	0.057699	0.209602		G	0.0530613
FRZB	0.0010842	NOTCH4	2.0544e-23	No	6:32222613:T:G	missense_variant		6.61e-12	-0.0443387	G	0		multmyeloma_inc	0	G	485	266141	0.395806	336814	0.930166	0.057699	0.209602			variant_not_in_PRS
TNFSF13B	0.98193	LIG4	4.1635e-06	No	13:108209565:A:G	synonymous_variant		1.31e-42	0.113133	G	1		liver_inc	0	G	149	114738	0.170545	336823	1.12099	0.0910333	0.209614		G	0.113133
PDGFRA	1	STAB2	9.2343e-62	No	12:103704576:T:C	missense_variant		7.78e-10	1.80417	C	1		liver_inc	0	C	0	67	9.94588e-05	336823	6.02491	1.43152	0.209645		C	1.80417
MMP12	#N/A	DYNC2H1	1.1366e-44	No	11:103155439:C:A	missense_variant		5.61e-10	-0.345081	A	0		nhldiffuse_inc	0	A	2	1918	0.00285018	336821	0.411261	0.708286	0.20967		C	0.345081
RARRES2	2.716e-05	C6orf15	0.010531	No	6:31112239:C:G	missense_variant		4.02e-10	-0.0498703	G	0		oesophadeno_inc	0	G	198	132366	0.196788	336819	0.905761	0.0789089	0.209713			variant_not_in_PRS
GRN	0.069666	KIF18B	0.002309	No	17:44927068:G:A	missense_variant		1.52e-16	0.0946125	A	1		nhl_inc	0	A	271	60587	0.0903576	336762	0.923329	0.0636027	0.209777			variant_not_in_PRS
MERTK	2.6593e-11	HLA-DOB	1.9197e-06	No	6:32813180:C:T	3_prime_UTR_variant		2.68e-20	-0.121523	T	0		multmyeloma_inc	0	T	68	41612	0.0618886	336734	0.85531	0.124618	0.209781		C	0.121523
LTA	0.19685	TNXB	0.018547	No	6:32069045:C:T	synonymous_variant		7.89e-12	0.234073	T	1		nhldiffuse_inc	0	T	9	5455	0.00811109	336823	0.65726	0.334656	0.209825			variant_not_in_PRS
FCRL2	1.4548e-11	TNXB	0.018547	No	6:32069045:C:T	synonymous_variant		1.92e-10	0.217442	T	1		nhldiffuse_inc	0	T	9	5455	0.00811109	336823	0.65726	0.334656	0.209825		T	0.217442
LAIR2	2.5967e-07	KIR3DL3	0.00012102	No	19:54727757:G:A	missense_variant		1.07e-14	-0.0503632	A	0		nhl_inc	1	G	1541	327039	0.489298	335767	0.956678	0.0353208	0.209887			variant_not_in_PRS
MME	1.465e-18	DNAH1	1.4983e-26	No	3:52349324:C:T	synonymous_variant		9.38e-16	-0.11927	T	0		liver_inc	0	T	46	32089	0.0477031	336823	1.20963	0.151785	0.209902			variant_not_in_PRS
HGF	0.99947	HGFAC	1.9843e-08	No	4:3449382:G:A	missense_variant		1.2e-19	0.0954549	A	1		oesophadeno_inc	0	A	96	67551	0.10042	336822	0.874375	0.107071	0.209914		A	0.0954549
LTA	0.19685	PRRC2A	1	No	6:31636267:T:G	missense_variant		1.34e-73	-0.210547	G	0		nhldiffuse_inc	1	T	129	57512	0.0855685	336812	0.891254	0.0918426	0.210021			variant_not_in_PRS
GZMA	2.0457e-06	PRRC2A	1	No	6:31636267:T:G	missense_variant		1.56e-52	0.176689	G	1		nhldiffuse_inc	1	T	129	57512	0.0855685	336812	0.891254	0.0918426	0.210021			variant_not_in_PRS
CD22	0.8044	PRRC2A	1	No	6:31636267:T:G	missense_variant		1.71e-52	-0.173224	G	0		nhldiffuse_inc	1	T	129	57512	0.0855685	336812	0.891254	0.0918426	0.210021		T	0.173224
SIGLEC10	6.8352e-06	PRRC2A	1	No	6:31636267:T:G	missense_variant		2.17e-12	0.0815538	G	1		nhldiffuse_inc	1	T	129	57512	0.0855685	336812	0.891254	0.0918426	0.210021		G	0.0815538
IL12B	0.00011439	PRRC2A	1	No	6:31636267:T:G	missense_variant		5.64e-11	0.0751892	G	1		nhldiffuse_inc	1	T	129	57512	0.0855685	336812	0.891254	0.0918426	0.210021		G	0.0751892
IL12A_IL12B	#N/A	PRRC2A	1	No	6:31636267:T:G	missense_variant		8.1e-11	0.0752192	G	1		nhldiffuse_inc	1	T	129	57512	0.0855685	336812	0.891254	0.0918426	0.210021		G	0.0752192
ADA2	#N/A	ABCC8	7.9571e-24	No	11:17396930:C:A	missense_variant		3.56e-10	-0.0416176	A	0		nhl_inc	1	C	1190	240064	0.358188	336770	1.047	0.0366382	0.210027			variant_not_in_PRS
SIGLEC6	0.0058774	TPSG1	7.5883e-15	No	16:1221938:T:C	synonymous_variant		8.63e-23	-0.134341	C	0		leuk_inc	0	C	134	40378	0.0601404	336812	1.11898	0.0896883	0.210039		T	0.134341
LILRB1	5.6502e-14	LILRB1	5.6502e-14	Yes	19:54632735:C:T	synonymous_variant		5.91e-246	-0.227232	T	0		nhl_inc	1	C	1055	212705	0.31774	336376	1.04835	0.0376741	0.210047			variant_not_in_PRS
LAIR2	2.5967e-07	LILRB1	5.6502e-14	No	19:54632735:C:T	synonymous_variant		1.69e-67	-0.121623	T	0		nhl_inc	1	C	1055	212705	0.31774	336376	1.04835	0.0376741	0.210047		C	0.121623
DDR1	4.6331e-06	LY6G6F	9.5579e-07	No	6:31707520:C:T	missense_variant		3.68e-12	0.127447	T	1		liver_inc	0	T	19	20873	0.0310134	336822	0.747713	0.231968	0.210079			variant_not_in_PRS
LTA	0.19685	HLA-DOA	2.9776e-10	No	6:33007604:A:G	non_coding_transcript_exon_variant		2.6e-13	-0.0475817	G	0		nhl_inc	1	A	1439	291570	0.434991	336799	1.04545	0.0354596	0.210083		A	0.0475817
GZMA	2.0457e-06	HLA-DOA	2.9776e-10	No	6:33007604:A:G	non_coding_transcript_exon_variant		1.96e-10	0.0413348	G	1		nhl_inc	1	A	1439	291570	0.434991	336799	1.04545	0.0354596	0.210083			variant_not_in_PRS
CD22	0.8044	HLA-DOA	2.9776e-10	No	6:33007604:A:G	non_coding_transcript_exon_variant		9.36e-09	-0.0365773	G	0		nhl_inc	1	A	1439	291570	0.434991	336799	1.04545	0.0354596	0.210083			variant_not_in_PRS
WFIKKN1	7.7014e-06	BAG6	1	No	6:31641495:T:C	non_coding_transcript_exon_variant		5.12e-30	-0.0892995	C	0		uterine_inc	0	C	392	69209	0.198317	175479	0.931935	0.0562437	0.210084			variant_not_in_PRS
SFTPA2	0.0092512	DYDC2	0.0034876	No	10:80362517:G:A	missense_variant		6.59e-13	0.905245	A	1		lung_inc	0	A	6	422	0.000635352	336821	1.67927	0.413595	0.210094		A	0.905245
GZMA	2.0457e-06	CDSN	0.46391	No	6:31117015:C:T	synonymous_variant		8.42e-56	0.101561	T	1		nhldiffuse_inc	0	T	742	309876	0.461107	336818	0.939827	0.0495194	0.210117			variant_not_in_PRS
TNFRSF8	0.86407	CDSN	0.46391	No	6:31117015:C:T	synonymous_variant		9.45e-27	-0.0689831	T	0		nhldiffuse_inc	0	T	742	309876	0.461107	336818	0.939827	0.0495194	0.210117			variant_not_in_PRS
TNFRSF4	0.00015133	CDSN	0.46391	No	6:31117015:C:T	synonymous_variant		4.1e-25	-0.065102	T	0		nhldiffuse_inc	0	T	742	309876	0.461107	336818	0.939827	0.0495194	0.210117			variant_not_in_PRS
ICAM3	2.7302e-25	CDSN	0.46391	No	6:31117015:C:T	synonymous_variant		6.93e-23	0.0637924	T	1		nhldiffuse_inc	0	T	742	309876	0.461107	336818	0.939827	0.0495194	0.210117			variant_not_in_PRS
RNASET2	0.00026891	CDSN	0.46391	No	6:31117015:C:T	synonymous_variant		6.46e-17	-0.0530891	T	0		nhldiffuse_inc	0	T	742	309876	0.461107	336818	0.939827	0.0495194	0.210117			variant_not_in_PRS
CD22	0.8044	CDSN	0.46391	No	6:31117015:C:T	synonymous_variant		1.14e-13	-0.0470201	T	0		nhldiffuse_inc	0	T	742	309876	0.461107	336818	0.939827	0.0495194	0.210117			variant_not_in_PRS
IL2RA	0.054709	CDSN	0.46391	No	6:31117015:C:T	synonymous_variant		1.18e-12	-0.045791	T	0		nhldiffuse_inc	0	T	742	309876	0.461107	336818	0.939827	0.0495194	0.210117			variant_not_in_PRS
ADAM8	2.1983e-14	CDSN	0.46391	No	6:31117015:C:T	synonymous_variant		3.06e-11	-0.0432055	T	0		nhldiffuse_inc	0	T	742	309876	0.461107	336818	0.939827	0.0495194	0.210117		C	0.0432055
IL12B	0.00011439	CDSN	0.46391	No	6:31117015:C:T	synonymous_variant		1.1e-10	-0.0412413	T	0		nhldiffuse_inc	0	T	742	309876	0.461107	336818	0.939827	0.0495194	0.210117			variant_not_in_PRS
IL12A_IL12B	#N/A	CDSN	0.46391	No	6:31117015:C:T	synonymous_variant		5.97e-10	-0.039929	T	0		nhldiffuse_inc	0	T	742	309876	0.461107	336818	0.939827	0.0495194	0.210117			variant_not_in_PRS
IL10	0.0058874	CDSN	0.46391	No	6:31117015:C:T	synonymous_variant		6.44e-09	-0.0386245	T	0		nhldiffuse_inc	0	T	742	309876	0.461107	336818	0.939827	0.0495194	0.210117			variant_not_in_PRS
DLL1	0.99999	PSORS1C1	0.00026534	No	6:31138682:C:A	missense_variant		1.3e-11	-0.0780193	A	0		kidneywho_inc	0	A	187	52994	0.0789488	336807	1.10097	0.0767528	0.210119		C	0.0780193
SFTPA2	0.0092512	RAPH1	0.99985	No	2:203440370:T:C	synonymous_variant		1.6e-12	-0.0466254	C	0		lung_inc	1	T	2387	293473	0.439581	336525	0.966343	0.0273207	0.210157			variant_not_in_PRS
BTN2A1	3.3959e-21	BTNL2	8.5607e-11	No	6:32403058:T:C	missense_variant		8.91e-10	-0.0403028	C	0		kidneywho_inc	0	C	767	246987	0.367789	336815	0.945211	0.0449679	0.210186			variant_not_in_PRS
CRELD2	2.7906e-08	BRD1	0.99949	No	22:49776043:T:C	splice_region_variant		3.16e-25	0.340417	C	1		multmyeloma_inc	0	C	17	6528	0.00971648	336799	1.35803	0.244241	0.210205		C	0.340417
FABP1	9.8037e-07	THNSL2	1.4828e-06	No	2:88182739:G:A	synonymous_variant		6.75e-12	-0.0655657	A	0		oesophadeno_inc	0	A	120	83356	0.123917	336823	0.885558	0.0970095	0.210265			variant_not_in_PRS
EZR	0.17989	SYTL3	2.2377e-20	No	6:158763430:A:G	synonymous_variant		2.76e-40	0.108575	G	1		leuk_inc	1	A	397	125796	0.18733	336820	1.07289	0.0561598	0.2103		G	0.108575
RNASET2	0.00026891	TCP10L2	2.9683e-08	No	6:167179088:G:A	synonymous_variant		2.84e-23	-0.0665965	A	0		nhldiffuse_inc	1	G	584	245242	0.368897	333191	0.936612	0.0522761	0.210319		G	0.0665965
DDR1	4.6331e-06	CDSN	0.46391	No	6:31117165:GCTT:G	disruptive_inframe_deletion		6.49e-23	-0.070735	G	0		liver_inc	0	G	233	182049	0.272469	334500	1.1024	0.0778317	0.210345		GCTT	0.070735
CD74	0.24889	CDSN	0.46391	No	6:31117165:GCTT:G	disruptive_inframe_deletion		3.46e-20	0.0635575	G	1		liver_inc	0	G	233	182049	0.272469	334500	1.1024	0.0778317	0.210345			variant_not_in_PRS
PLA2G15	0.37838	CDSN	0.46391	No	6:31117165:GCTT:G	disruptive_inframe_deletion		1.01e-19	0.0660862	G	1		liver_inc	0	G	233	182049	0.272469	334500	1.1024	0.0778317	0.210345			variant_not_in_PRS
SEZ6L2	0.11743	CDSN	0.46391	No	6:31117165:GCTT:G	disruptive_inframe_deletion		3.43e-18	-0.0580172	G	0		liver_inc	0	G	233	182049	0.272469	334500	1.1024	0.0778317	0.210345			variant_not_in_PRS
NRP2	0.00080686	CDSN	0.46391	No	6:31117165:GCTT:G	disruptive_inframe_deletion		1.19e-14	-0.0540931	G	0		liver_inc	0	G	233	182049	0.272469	334500	1.1024	0.0778317	0.210345			variant_not_in_PRS
LTBR	0.3058	CDSN	0.46391	No	6:31117165:GCTT:G	disruptive_inframe_deletion		3.33e-14	0.0539429	G	1		liver_inc	0	G	233	182049	0.272469	334500	1.1024	0.0778317	0.210345			variant_not_in_PRS
EPHA2	1.073e-05	CDSN	0.46391	No	6:31117165:GCTT:G	disruptive_inframe_deletion		3.27e-13	0.0514901	G	1		liver_inc	0	G	233	182049	0.272469	334500	1.1024	0.0778317	0.210345			variant_not_in_PRS
ITGB7	2.3661e-06	CDSN	0.46391	No	6:31117165:GCTT:G	disruptive_inframe_deletion		3.4e-13	0.0530966	G	1		liver_inc	0	G	233	182049	0.272469	334500	1.1024	0.0778317	0.210345			variant_not_in_PRS
ADA2	#N/A	CDSN	0.46391	No	6:31117165:GCTT:G	disruptive_inframe_deletion		1.67e-11	0.0480421	G	1		liver_inc	0	G	233	182049	0.272469	334500	1.1024	0.0778317	0.210345			variant_not_in_PRS
MSR1	2.1571e-20	CDSN	0.46391	No	6:31117165:GCTT:G	disruptive_inframe_deletion		9.85e-11	0.0440917	G	1		liver_inc	0	G	233	182049	0.272469	334500	1.1024	0.0778317	0.210345			variant_not_in_PRS
SPON1	#N/A	CDSN	0.46391	No	6:31117165:GCTT:G	disruptive_inframe_deletion		3.54e-09	-0.0407563	G	0		liver_inc	0	G	233	182049	0.272469	334500	1.1024	0.0778317	0.210345			variant_not_in_PRS
CEACAM5	4.1625e-10	FGF21	0.029439	No	19:48758111:T:C	missense_variant		5.29e-202	-0.204669	C	0		lungadeno_inc	1	T	830	264188	0.393422	336811	0.945928	0.0443785	0.21035			variant_not_in_PRS
WFDC2	0.79406	FGF21	0.029439	No	19:48758111:T:C	missense_variant		6.48e-15	-0.0483276	C	0		lungadeno_inc	1	T	830	264188	0.393422	336811	0.945928	0.0443785	0.21035			variant_not_in_PRS
LILRB1	5.6502e-14	PBX2	0.99532	No	6:32188712:G:C	non_coding_transcript_exon_variant		1.3e-58	0.212918	C	1		nhl_inc	0	C	189	43006	0.0641305	336774	0.910227	0.0750997	0.210394		C	0.212918
CR2	4.7399e-19	PBX2	0.99532	No	6:32188712:G:C	non_coding_transcript_exon_variant		1.73e-21	-0.127902	C	0		nhl_inc	0	C	189	43006	0.0641305	336774	0.910227	0.0750997	0.210394		G	0.127902
CRTAM	8.0626e-09	PBX2	0.99532	No	6:32188712:G:C	non_coding_transcript_exon_variant		1.02e-18	0.118487	C	1		nhl_inc	0	C	189	43006	0.0641305	336774	0.910227	0.0750997	0.210394			variant_not_in_PRS
GZMA	2.0457e-06	PBX2	0.99532	No	6:32188712:G:C	non_coding_transcript_exon_variant		6.08e-18	0.115677	C	1		nhl_inc	0	C	189	43006	0.0641305	336774	0.910227	0.0750997	0.210394			variant_not_in_PRS
SIGLEC10	6.8352e-06	PBX2	0.99532	No	6:32188712:G:C	non_coding_transcript_exon_variant		5.46e-12	0.0926632	C	1		nhl_inc	0	C	189	43006	0.0641305	336774	0.910227	0.0750997	0.210394		C	0.0926632
SPINT1	1.0175e-05	PBX2	0.99532	No	6:32188712:G:C	non_coding_transcript_exon_variant		1.34e-11	0.0922193	C	1		nhl_inc	0	C	189	43006	0.0641305	336774	0.910227	0.0750997	0.210394			variant_not_in_PRS
IFNL1	0.00028469	PBX2	0.99532	No	6:32188712:G:C	non_coding_transcript_exon_variant		4.34e-11	-0.090506	C	0		nhl_inc	0	C	189	43006	0.0641305	336774	0.910227	0.0750997	0.210394		G	0.090506
SIGLEC6	0.0058774	PBX2	0.99532	No	6:32188712:G:C	non_coding_transcript_exon_variant		1.33e-10	-0.0867934	C	0		nhl_inc	0	C	189	43006	0.0641305	336774	0.910227	0.0750997	0.210394			variant_not_in_PRS
PLAUR	0.0053378	PBX2	0.99532	No	6:32188712:G:C	non_coding_transcript_exon_variant		8.33e-10	0.080369	C	1		nhl_inc	0	C	189	43006	0.0641305	336774	0.910227	0.0750997	0.210394			variant_not_in_PRS
ADGRE5	#N/A	PBX2	0.99532	No	6:32188712:G:C	non_coding_transcript_exon_variant		1.73e-09	0.0788658	C	1		nhl_inc	0	C	189	43006	0.0641305	336774	0.910227	0.0750997	0.210394		C	0.0788658
CD83	0.0052136	PBX2	0.99532	No	6:32188712:G:C	non_coding_transcript_exon_variant		4.23e-09	0.0781693	C	1		nhl_inc	0	C	189	43006	0.0641305	336774	0.910227	0.0750997	0.210394			variant_not_in_PRS
ADGRE2	#N/A	PBX2	0.99532	No	6:32188712:G:C	non_coding_transcript_exon_variant		7.11e-09	0.0760564	C	1		nhl_inc	0	C	189	43006	0.0641305	336774	0.910227	0.0750997	0.210394		C	0.0760564
LTA	0.19685	CCHCR1	1.0122e-16	No	6:31154787:C:G	synonymous_variant		0	-1.25676	G	0		nhldiffuse_inc	0	G	52	17724	0.0263881	336818	1.19348	0.141228	0.210426			variant_not_in_PRS
CD74	0.24889	CCHCR1	1.0122e-16	No	6:31154787:C:G	synonymous_variant		1.55e-16	-0.15575	G	0		nhldiffuse_inc	0	G	52	17724	0.0263881	336818	1.19348	0.141228	0.210426			variant_not_in_PRS
CRTAM	8.0626e-09	CCHCR1	1.0122e-16	No	6:31154787:C:G	synonymous_variant		7.31e-15	-0.153217	G	0		nhldiffuse_inc	0	G	52	17724	0.0263881	336818	1.19348	0.141228	0.210426		C	0.153217
TNF	0.8033	CCHCR1	1.0122e-16	No	6:31154787:C:G	synonymous_variant		1.99e-12	-0.140524	G	0		nhldiffuse_inc	0	G	52	17724	0.0263881	336818	1.19348	0.141228	0.210426			variant_not_in_PRS
TNFRSF9	0.32153	CCHCR1	1.0122e-16	No	6:31154787:C:G	synonymous_variant		2.68e-10	-0.120122	G	0		nhldiffuse_inc	0	G	52	17724	0.0263881	336818	1.19348	0.141228	0.210426		C	0.120122
TNF	0.8033	CCHCR1	1.0122e-16	No	6:31154787:C:G	synonymous_variant		4.73e-10	-0.122567	G	0		nhldiffuse_inc	0	G	52	17724	0.0263881	336818	1.19348	0.141228	0.210426			variant_not_in_PRS
GZMA	2.0457e-06	CCHCR1	1.0122e-16	No	6:31154787:C:G	synonymous_variant		1.66e-09	0.118617	G	1		nhldiffuse_inc	0	G	52	17724	0.0263881	336818	1.19348	0.141228	0.210426			variant_not_in_PRS
TREML2	1.1362e-09	NCR2	2.4749e-07	No	6:41335854:T:C	5_prime_UTR_variant		1.88e-10	-0.0440714	C	0		leuk_inc	1	T	677	217231	0.323483	336815	1.06111	0.0473669	0.210459			variant_not_in_PRS
HAVCR1	8.5105e-07	HAVCR1	8.5105e-07	Yes	5:157055448:G:T	synonymous_variant		7.93e-26	-0.0851608	T	0		liver_inc	1	G	112	106289	0.158029	336651	0.88024	0.101872	0.210509			variant_not_in_PRS
HAVCR2	0.03866	HAVCR1	8.5105e-07	No	5:157055448:G:T	synonymous_variant		1.87e-11	-0.0588607	T	0		liver_inc	1	G	112	106289	0.158029	336651	0.88024	0.101872	0.210509			variant_not_in_PRS
CD70	0.010394	SORT1	0.99987	No	1:109354478:T:C	synonymous_variant		3.43e-39	-0.176842	C	0		nhldiffuse_inc	0	C	82	37889	0.0563684	336811	0.867708	0.113328	0.210528			variant_not_in_PRS
LAG3	0.27623	SORT1	0.99987	No	1:109354478:T:C	synonymous_variant		2.82e-17	-0.115223	C	0		nhldiffuse_inc	0	C	82	37889	0.0563684	336811	0.867708	0.113328	0.210528			variant_not_in_PRS
LGALS9	6.548e-06	WSB1	0.42292	No	17:27303362:T:C	splice_region_variant		9.79e-29	-0.0696406	C	0		nhl_inc	0	C	1304	277995	0.414615	336817	0.955965	0.0359677	0.210547		T	0.0696406
FCRL5	4.6105e-17	MTMR3	0.99937	No	22:29971025:A:T	5_prime_UTR_variant		6.71e-11	0.0556845	T	1		multmyeloma_inc	0	T	225	109011	0.162299	336527	1.09617	0.0733452	0.210578			variant_not_in_PRS
SLAMF7	0.03635	MTMR3	0.99937	No	22:29971025:A:T	5_prime_UTR_variant		9.23e-11	0.0579517	T	1		multmyeloma_inc	0	T	225	109011	0.162299	336527	1.09617	0.0733452	0.210578			variant_not_in_PRS
LTA	0.19685	ZKSCAN3	1.9697e-11	No	6:28366302:CAG:C	3_prime_UTR_variant		1.59e-24	0.0708178	C	1		nhldiffuse_inc	0	C	556	214459	0.319351	336644	1.06735	0.0520622	0.210605		C	0.0708178
RNASET2	0.00026891	ZKSCAN3	1.9697e-11	No	6:28366302:CAG:C	3_prime_UTR_variant		8.08e-20	0.0619538	C	1		nhldiffuse_inc	0	C	556	214459	0.319351	336644	1.06735	0.0520622	0.210605			variant_not_in_PRS
GZMA	2.0457e-06	ZKSCAN3	1.9697e-11	No	6:28366302:CAG:C	3_prime_UTR_variant		3.63e-15	-0.0543803	C	0		nhldiffuse_inc	0	C	556	214459	0.319351	336644	1.06735	0.0520622	0.210605			variant_not_in_PRS
ICAM3	2.7302e-25	ZKSCAN3	1.9697e-11	No	6:28366302:CAG:C	3_prime_UTR_variant		7.24e-13	-0.049739	C	0		nhldiffuse_inc	0	C	556	214459	0.319351	336644	1.06735	0.0520622	0.210605			variant_not_in_PRS
TNFRSF4	0.00015133	ZKSCAN3	1.9697e-11	No	6:28366302:CAG:C	3_prime_UTR_variant		8.99e-10	0.0412665	C	1		nhldiffuse_inc	0	C	556	214459	0.319351	336644	1.06735	0.0520622	0.210605			variant_not_in_PRS
TNFRSF9	0.32153	ZKSCAN3	1.9697e-11	No	6:28366302:CAG:C	3_prime_UTR_variant		3.93e-09	0.0393224	C	1		nhldiffuse_inc	0	C	556	214459	0.319351	336644	1.06735	0.0520622	0.210605			variant_not_in_PRS
IL12A_IL12B	#N/A	ZKSCAN3	1.9697e-11	No	6:28366302:CAG:C	3_prime_UTR_variant		6.59e-09	0.0400574	C	1		nhldiffuse_inc	0	C	556	214459	0.319351	336644	1.06735	0.0520622	0.210605			variant_not_in_PRS
SEMA7A	0.17976	TNFRSF13B	2.0908e-15	No	17:16940415:G:T	missense_variant		1.04e-22	0.429732	T	1		liver_inc	0	T	7	3742	0.00556535	336816	1.6091	0.379963	0.210609		T	0.429732
TNFSF13B	0.98193	TNFRSF13B	2.0908e-15	No	17:16940415:G:T	missense_variant		2.65e-19	0.382257	T	1		liver_inc	0	T	7	3742	0.00556535	336816	1.6091	0.379963	0.210609		T	0.382257
SIGLEC10	6.8352e-06	TNFRSF13B	2.0908e-15	No	17:16940415:G:T	missense_variant		8.99e-15	0.341463	T	1		liver_inc	0	T	7	3742	0.00556535	336816	1.6091	0.379963	0.210609			variant_not_in_PRS
VCAM1	0.79791	TNFRSF13B	2.0908e-15	No	17:16940415:G:T	missense_variant		6.18e-11	0.284238	T	1		liver_inc	0	T	7	3742	0.00556535	336816	1.6091	0.379963	0.210609		T	0.284238
ICAM5	0.002139	ICAM3	2.7302e-25	No	19:10333882:C:A	missense_variant		1.38e-16	-0.572106	A	0		lung_inc	0	A	18	1547	0.00232319	336822	1.34768	0.238354	0.210617		C	0.572106
PON2	5.4352e-05	SLC25A13	1.2833e-24	No	7:96234796:T:C	splice_region_variant		8.15e-18	0.0593864	C	1		liver_inc	1	T	297	236927	0.352268	336710	1.09627	0.073438	0.210717			variant_not_in_PRS
TNFRSF13C	0.26993	TNRC6B	1	No	22:40300877:T:A	non_coding_transcript_exon_variant		1.2e-10	-0.289402	A	0		nhl_inc	0	A	22	3537	0.00528576	336659	1.30791	0.214497	0.210769			variant_not_in_PRS
BCAM	1.1032e-08	BCAM	1.1032e-08	Yes	19:44813447:T:A	missense_variant		9.39e-19	-0.291885	A	0		lungscc_inc	0	A	6	5968	0.00886816	336823	0.598851	0.40973	0.210783		T	0.291885
GFAP	1.4601e-06	TMEM262	0.0002911	No	11:65089011:G:A	synonymous_variant		2.08e-14	-0.118498	A	0		brain_inc	0	A	57	27398	0.0407564	336818	1.18542	0.135923	0.210785			variant_not_in_PRS
L1CAM	1	INPPL1	0.0023313	No	11:72234288:A:G	missense_variant		1.69e-09	-0.082871	G	0		leuk_inc	0	G	127	38012	0.0566223	336784	1.12207	0.0920468	0.210832			variant_not_in_PRS
LTA	0.19685	HIST1H1C	0.0275	No	6:26055918:C:G	missense_variant		3.5e-23	-0.75776	G	0		nhldiffuse_inc	0	G	5	1126	0.00167893	336821	1.75727	0.450562	0.210847		C	0.75776
TFF2	2.2197e-07	TFF1	0.00088929	No	21:42363271:G:A	synonymous_variant		4.11e-09	0.212546	A	1		colorectal_inc	0	A	75	5092	0.0076702	336823	1.15778	0.117094	0.210872		A	0.212546
SLAMF8	5.341e-06	VSIG8	0.00020192	No	1:159856043:C:T	missense_variant		6.98e-75	-1.04242	T	0		liver_inc	0	T	0	2433	0.00361169	336823	0.172727	1.4036	0.210898		C	1.04242
IL18R1	8.625e-06	SLC9A4	8.286e-14	No	2:102526298:G:A	missense_variant		1.21e-21	-0.487496	A	0		liver_inc	0	A	5	2401	0.00357161	336823	1.75312	0.448726	0.210901		G	0.487496
LTA	0.19685	HCG4	#N/A	No	6:29792146:T:C	non_coding_transcript_exon_variant		7.46e-27	0.0748734	C	1		leuk_inc	0	C	585	204095	0.303841	336821	0.940239	0.0492561	0.210923			variant_not_in_PRS
TNFRSF4	0.00015133	HCG4	#N/A	No	6:29792146:T:C	non_coding_transcript_exon_variant		1.73e-23	0.0677844	C	1		leuk_inc	0	C	585	204095	0.303841	336821	0.940239	0.0492561	0.210923			variant_not_in_PRS
CD74	0.24889	HCG4	#N/A	No	6:29792146:T:C	non_coding_transcript_exon_variant		5.77e-22	0.0642677	C	1		leuk_inc	0	C	585	204095	0.303841	336821	0.940239	0.0492561	0.210923			variant_not_in_PRS
IL2RA	0.054709	HCG4	#N/A	No	6:29792146:T:C	non_coding_transcript_exon_variant		3.77e-21	0.0655549	C	1		leuk_inc	0	C	585	204095	0.303841	336821	0.940239	0.0492561	0.210923			variant_not_in_PRS
IL12A_IL12B	#N/A	HCG4	#N/A	No	6:29792146:T:C	non_coding_transcript_exon_variant		2.89e-19	0.0624491	C	1		leuk_inc	0	C	585	204095	0.303841	336821	0.940239	0.0492561	0.210923			variant_not_in_PRS
IL12B	0.00011439	HCG4	#N/A	No	6:29792146:T:C	non_coding_transcript_exon_variant		1.17e-18	0.0608102	C	1		leuk_inc	0	C	585	204095	0.303841	336821	0.940239	0.0492561	0.210923			variant_not_in_PRS
SIGLEC6	0.0058774	HCG4	#N/A	No	6:29792146:T:C	non_coding_transcript_exon_variant		1.1e-16	0.0583473	C	1		leuk_inc	0	C	585	204095	0.303841	336821	0.940239	0.0492561	0.210923			variant_not_in_PRS
TNFRSF9	0.32153	HCG4	#N/A	No	6:29792146:T:C	non_coding_transcript_exon_variant		1.86e-14	0.0515613	C	1		leuk_inc	0	C	585	204095	0.303841	336821	0.940239	0.0492561	0.210923			variant_not_in_PRS
ICAM3	2.7302e-25	HCG4	#N/A	No	6:29792146:T:C	non_coding_transcript_exon_variant		4.54e-14	-0.0527033	C	0		leuk_inc	0	C	585	204095	0.303841	336821	0.940239	0.0492561	0.210923			variant_not_in_PRS
TNFRSF8	0.86407	HCG4	#N/A	No	6:29792146:T:C	non_coding_transcript_exon_variant		7.73e-14	0.0519729	C	1		leuk_inc	0	C	585	204095	0.303841	336821	0.940239	0.0492561	0.210923			variant_not_in_PRS
FCER2	7.6122e-12	HCG4	#N/A	No	6:29792146:T:C	non_coding_transcript_exon_variant		2.58e-10	0.0445722	C	1		leuk_inc	0	C	585	204095	0.303841	336821	0.940239	0.0492561	0.210923			variant_not_in_PRS
FCRL2	1.4548e-11	HCG4	#N/A	No	6:29792146:T:C	non_coding_transcript_exon_variant		4.2e-09	-0.0410039	C	0		leuk_inc	0	C	585	204095	0.303841	336821	0.940239	0.0492561	0.210923			variant_not_in_PRS
ARSA	1.0893e-11	LMF2	2.3979e-50	No	22:50506827:A:G	synonymous_variant		8.2e-13	0.0458964	G	1		multmyeloma_inc	0	G	585	294834	0.438539	336822	1.07268	0.0560824	0.210943		G	0.0458964
CD74	0.24889	NOTCH4	2.0544e-23	No	6:32220606:T:C	missense_variant		2.54e-26	0.0659993	C	1		liver_inc	0	C	365	295196	0.438757	336816	1.0932	0.0712368	0.210975		C	0.0659993
ROBO1	7.2696e-16	NOTCH4	2.0544e-23	No	6:32220606:T:C	missense_variant		1.21e-12	-0.0461696	C	0		liver_inc	0	C	365	295196	0.438757	336816	1.0932	0.0712368	0.210975		T	0.0461696
ADA2	#N/A	NOTCH4	2.0544e-23	No	6:32220606:T:C	missense_variant		7.81e-12	0.0439319	C	1		liver_inc	0	C	365	295196	0.438757	336816	1.0932	0.0712368	0.210975			variant_not_in_PRS
VCAM1	0.79791	NOTCH4	2.0544e-23	No	6:32220606:T:C	missense_variant		3.72e-10	0.0402208	C	1		liver_inc	0	C	365	295196	0.438757	336816	1.0932	0.0712368	0.210975			variant_not_in_PRS
SPINT1	1.0175e-05	NOTCH4	2.0544e-23	No	6:32220606:T:C	missense_variant		1.17e-09	-0.0401601	C	0		liver_inc	0	C	365	295196	0.438757	336816	1.0932	0.0712368	0.210975		T	0.0401601
SIRPB1	2.3107e-12	SIRPB2	0.00036633	No	20:1478415:T:G	missense_variant		0	0.395841	G	1		nhl_inc	1	T	380	74505	0.111167	336812	1.07094	0.0547897	0.210979			variant_not_in_PRS
FCRL5	4.6105e-17	CD5L	4.2297e-17	No	1:157835883:C:A	stop_gained		1.3e-17	0.43342	A	1		multmyeloma_inc	0	A	2	2506	0.00372303	336822	0.412176	0.708567	0.210992			variant_not_in_PRS
CD22	0.8044	CDSN	0.46391	No	6:31117187:T:C	missense_variant		6.9e-30	-0.0818633	C	0		leuk_inc	1	T	505	176541	0.262936	336671	0.937578	0.0515303	0.210997		T	0.0818633
CD74	0.24889	CDSN	0.46391	No	6:31117187:T:C	missense_variant		3.17e-18	0.0613372	C	1		leuk_inc	1	T	505	176541	0.262936	336671	0.937578	0.0515303	0.210997			variant_not_in_PRS
LTA	0.19685	CDSN	0.46391	No	6:31117187:T:C	missense_variant		3.67e-17	0.0620664	C	1		leuk_inc	1	T	505	176541	0.262936	336671	0.937578	0.0515303	0.210997			variant_not_in_PRS
IL12B	0.00011439	CDSN	0.46391	No	6:31117187:T:C	missense_variant		7.86e-14	0.0543702	C	1		leuk_inc	1	T	505	176541	0.262936	336671	0.937578	0.0515303	0.210997			variant_not_in_PRS
IL12A_IL12B	#N/A	CDSN	0.46391	No	6:31117187:T:C	missense_variant		1.3e-13	0.0544019	C	1		leuk_inc	1	T	505	176541	0.262936	336671	0.937578	0.0515303	0.210997			variant_not_in_PRS
CRH	0.71614	CDSN	0.46391	No	6:31117187:T:C	missense_variant		2.21e-10	-0.0474164	C	0		leuk_inc	1	T	505	176541	0.262936	336671	0.937578	0.0515303	0.210997			variant_not_in_PRS
FCRL5	4.6105e-17	CDSN	0.46391	No	6:31117187:T:C	missense_variant		4.86e-10	-0.044198	C	0		leuk_inc	1	T	505	176541	0.262936	336671	0.937578	0.0515303	0.210997			variant_not_in_PRS
CRTAM	8.0626e-09	CDSN	0.46391	No	6:31117187:T:C	missense_variant		1.4e-09	0.0445945	C	1		leuk_inc	1	T	505	176541	0.262936	336671	0.937578	0.0515303	0.210997			variant_not_in_PRS
LTA	0.19685	HCG4	#N/A	No	6:29792108:G:A	non_coding_transcript_exon_variant		1.05e-26	0.0746791	A	1		leuk_inc	0	A	585	204092	0.303836	336821	0.94026	0.0492556	0.211079			variant_not_in_PRS
TNFRSF4	0.00015133	HCG4	#N/A	No	6:29792108:G:A	non_coding_transcript_exon_variant		1.23e-23	0.0680967	A	1		leuk_inc	0	A	585	204092	0.303836	336821	0.94026	0.0492556	0.211079		A	0.0680967
CD74	0.24889	HCG4	#N/A	No	6:29792108:G:A	non_coding_transcript_exon_variant		3.28e-22	0.0647232	A	1		leuk_inc	0	A	585	204092	0.303836	336821	0.94026	0.0492556	0.211079			variant_not_in_PRS
IL2RA	0.054709	HCG4	#N/A	No	6:29792108:G:A	non_coding_transcript_exon_variant		1.58e-21	0.0661995	A	1		leuk_inc	0	A	585	204092	0.303836	336821	0.94026	0.0492556	0.211079		A	0.0661995
IL12A_IL12B	#N/A	HCG4	#N/A	No	6:29792108:G:A	non_coding_transcript_exon_variant		8.76e-20	0.0633824	A	1		leuk_inc	0	A	585	204092	0.303836	336821	0.94026	0.0492556	0.211079		A	0.0633824
IL12B	0.00011439	HCG4	#N/A	No	6:29792108:G:A	non_coding_transcript_exon_variant		2.43e-19	0.0620371	A	1		leuk_inc	0	A	585	204092	0.303836	336821	0.94026	0.0492556	0.211079		A	0.0620371
SIGLEC6	0.0058774	HCG4	#N/A	No	6:29792108:G:A	non_coding_transcript_exon_variant		9.15e-17	0.0585069	A	1		leuk_inc	0	A	585	204092	0.303836	336821	0.94026	0.0492556	0.211079			variant_not_in_PRS
TNFRSF9	0.32153	HCG4	#N/A	No	6:29792108:G:A	non_coding_transcript_exon_variant		8.88e-15	0.0522595	A	1		leuk_inc	0	A	585	204092	0.303836	336821	0.94026	0.0492556	0.211079		A	0.0522595
ICAM3	2.7302e-25	HCG4	#N/A	No	6:29792108:G:A	non_coding_transcript_exon_variant		3.64e-14	-0.0529284	A	0		leuk_inc	0	A	585	204092	0.303836	336821	0.94026	0.0492556	0.211079		G	0.0529284
TNFRSF8	0.86407	HCG4	#N/A	No	6:29792108:G:A	non_coding_transcript_exon_variant		4.01e-14	0.052573	A	1		leuk_inc	0	A	585	204092	0.303836	336821	0.94026	0.0492556	0.211079		A	0.052573
FCER2	7.6122e-12	HCG4	#N/A	No	6:29792108:G:A	non_coding_transcript_exon_variant		1.43e-10	0.0452525	A	1		leuk_inc	0	A	585	204092	0.303836	336821	0.94026	0.0492556	0.211079		A	0.0452525
FCRL2	1.4548e-11	HCG4	#N/A	No	6:29792108:G:A	non_coding_transcript_exon_variant		8.25e-09	-0.0402095	A	0		leuk_inc	0	A	585	204092	0.303836	336821	0.94026	0.0492556	0.211079			variant_not_in_PRS
ARSA	1.0893e-11	CHKB	3.7831e-07	No	22:50580684:A:C	non_coding_transcript_exon_variant		5.47e-207	1.38337	C	1		multmyeloma_inc	0	C	9	3131	0.00466189	336773	1.52158	0.335684	0.211145			variant_not_in_PRS
LY75	7.4472e-46	LY75	7.4472e-46	Yes	2:159864896:AC:A	frameshift_variant		4.07e-56	-2.16097	A	0		leuk_inc	0	A	2	286	0.000427524	336823	2.43433	0.711567	0.211191		AC	2.16097
CNDP1	1.1834e-09	ZNF730	6.3597e-05	No	19:23134145:C:T	synonymous_variant		3.34e-10	0.106753	T	1		liver_inc	0	T	37	25652	0.0381345	336821	1.23462	0.168582	0.211226		T	0.106753
CDCP1	0.0001002	RPUSD4	4.7321e-07	No	11:126204297:A:G	synonymous_variant		2e-09	-0.0547974	G	0		liver_inc	0	G	101	75898	0.112883	336627	1.14253	0.106583	0.211234			variant_not_in_PRS
CD74	0.24889	BTNL2	8.5607e-11	No	6:32396178:T:C	synonymous_variant		7.25e-45	-0.087151	C	0		nhldiffuse_inc	0	C	726	303415	0.451489	336820	0.940112	0.0494013	0.211263			variant_not_in_PRS
RNASET2	0.00026891	BTNL2	8.5607e-11	No	6:32396178:T:C	synonymous_variant		1.46e-40	-0.0848939	C	0		nhldiffuse_inc	0	C	726	303415	0.451489	336820	0.940112	0.0494013	0.211263			variant_not_in_PRS
CD22	0.8044	BTNL2	8.5607e-11	No	6:32396178:T:C	synonymous_variant		3.35e-40	-0.0842574	C	0		nhldiffuse_inc	0	C	726	303415	0.451489	336820	0.940112	0.0494013	0.211263			variant_not_in_PRS
GZMA	2.0457e-06	BTNL2	8.5607e-11	No	6:32396178:T:C	synonymous_variant		4.66e-38	0.0834881	C	1		nhldiffuse_inc	0	C	726	303415	0.451489	336820	0.940112	0.0494013	0.211263		C	0.0834881
LTA	0.19685	BTNL2	8.5607e-11	No	6:32396178:T:C	synonymous_variant		2.9e-35	-0.0803684	C	0		nhldiffuse_inc	0	C	726	303415	0.451489	336820	0.940112	0.0494013	0.211263			variant_not_in_PRS
TNFRSF4	0.00015133	BTNL2	8.5607e-11	No	6:32396178:T:C	synonymous_variant		3.91e-25	-0.0653148	C	0		nhldiffuse_inc	0	C	726	303415	0.451489	336820	0.940112	0.0494013	0.211263			variant_not_in_PRS
CR2	4.7399e-19	BTNL2	8.5607e-11	No	6:32396178:T:C	synonymous_variant		4.71e-18	-0.0562753	C	0		nhldiffuse_inc	0	C	726	303415	0.451489	336820	0.940112	0.0494013	0.211263			variant_not_in_PRS
TNFRSF8	0.86407	BTNL2	8.5607e-11	No	6:32396178:T:C	synonymous_variant		5.12e-15	-0.0505883	C	0		nhldiffuse_inc	0	C	726	303415	0.451489	336820	0.940112	0.0494013	0.211263			variant_not_in_PRS
TNFRSF9	0.32153	BTNL2	8.5607e-11	No	6:32396178:T:C	synonymous_variant		8.62e-14	-0.0466752	C	0		nhldiffuse_inc	0	C	726	303415	0.451489	336820	0.940112	0.0494013	0.211263			variant_not_in_PRS
CD79B	0.9163	BTNL2	8.5607e-11	No	6:32396178:T:C	synonymous_variant		1.12e-11	-0.0438456	C	0		nhldiffuse_inc	0	C	726	303415	0.451489	336820	0.940112	0.0494013	0.211263		T	0.0438456
ICAM3	2.7302e-25	BTNL2	8.5607e-11	No	6:32396178:T:C	synonymous_variant		3.02e-11	0.0431702	C	1		nhldiffuse_inc	0	C	726	303415	0.451489	336820	0.940112	0.0494013	0.211263			variant_not_in_PRS
IL2RA	0.054709	BTNL2	8.5607e-11	No	6:32396178:T:C	synonymous_variant		5.09e-11	-0.0424417	C	0		nhldiffuse_inc	0	C	726	303415	0.451489	336820	0.940112	0.0494013	0.211263			variant_not_in_PRS
CXCL9	0.0029304	BTNL2	8.5607e-11	No	6:32396178:T:C	synonymous_variant		1.76e-09	-0.0361558	C	0		nhldiffuse_inc	0	C	726	303415	0.451489	336820	0.940112	0.0494013	0.211263			variant_not_in_PRS
TPP1	6.2564e-07	NUP88	1.9577e-08	No	17:5391656:T:A	synonymous_variant		4.88e-11	-0.0437095	A	0		headneck_inc	0	A	659	262333	0.390654	336605	0.986749	0.0499777	0.789535			variant_not_in_PRS
SPINK1	0.31476	C5orf46	0.072027	No	5:147906491:G:A	missense_variant		3.6e-141	-0.162987	A	0		colon_inc	1	G	2364	278160	0.416709	336595	1.03467	0.0272693	0.211381		G	0.162987
MILR1	0.024528	GPR15	1.1106e-06	No	3:98532018:C:A	5_prime_UTR_variant		1.08e-22	0.0983851	A	1		multmyeloma_inc	0	A	144	82897	0.123305	336729	0.895228	0.0885848	0.211525			variant_not_in_PRS
AMIGO2	0.59743	GPR15	1.1106e-06	No	3:98532018:C:A	5_prime_UTR_variant		1.29e-19	0.0908886	A	1		multmyeloma_inc	0	A	144	82897	0.123305	336729	0.895228	0.0885848	0.211525			variant_not_in_PRS
ICAM3	2.7302e-25	ICAM1	0.035295	No	19:10285120:C:T	missense_variant		1.02e-10	0.271611	T	1		nhldiffuse_inc	0	T	14	4077	0.00607292	336823	1.39948	0.269011	0.211525		T	0.271611
SPINT1	1.0175e-05	BAHD1	0.98547	No	15:40459356:C:A	missense_variant		8.42e-16	0.0527382	A	1		lungscc_inc	0	A	546	318451	0.473541	336821	1.07805	0.0601628	0.211583			variant_not_in_PRS
REG3A	0.00062895	HLA-A	0.0013299	No	6:29942547:G:C	5_prime_UTR_variant		6.45e-09	-0.0774881	C	0		oesoph_inc	0	C	147	56860	0.0848217	336040	1.08989	0.0689109	0.211634		G	0.0774881
TFF3	0.01591	CCHCR1	1.0122e-16	No	6:31148725:C:T	missense_variant		7.93e-10	-0.0773022	T	0		colorectal_inc	0	T	613	46484	0.0699784	336511	1.05421	0.0422692	0.211663			variant_not_in_PRS
CD74	0.24889	TRIM31	4.3248e-06	No	6:30110553:C:T	synonymous_variant		3.11e-38	0.104829	T	1		leuk_inc	0	T	370	116554	0.173569	336822	1.07463	0.0576314	0.211671			variant_not_in_PRS
ICAM3	2.7302e-25	TRIM31	4.3248e-06	No	6:30110553:C:T	synonymous_variant		3.15e-38	-0.109605	T	0		leuk_inc	0	T	370	116554	0.173569	336822	1.07463	0.0576314	0.211671		C	0.109605
TNFRSF4	0.00015133	TRIM31	4.3248e-06	No	6:30110553:C:T	synonymous_variant		7.8e-31	0.0952076	T	1		leuk_inc	0	T	370	116554	0.173569	336822	1.07463	0.0576314	0.211671			variant_not_in_PRS
IL12B	0.00011439	TRIM31	4.3248e-06	No	6:30110553:C:T	synonymous_variant		2.48e-23	0.0833888	T	1		leuk_inc	0	T	370	116554	0.173569	336822	1.07463	0.0576314	0.211671			variant_not_in_PRS
IL12A_IL12B	#N/A	TRIM31	4.3248e-06	No	6:30110553:C:T	synonymous_variant		1.79e-22	0.08245	T	1		leuk_inc	0	T	370	116554	0.173569	336822	1.07463	0.0576314	0.211671			variant_not_in_PRS
SIGLEC6	0.0058774	TRIM31	4.3248e-06	No	6:30110553:C:T	synonymous_variant		3.34e-22	0.082802	T	1		leuk_inc	0	T	370	116554	0.173569	336822	1.07463	0.0576314	0.211671			variant_not_in_PRS
IL2RA	0.054709	TRIM31	4.3248e-06	No	6:30110553:C:T	synonymous_variant		3.69e-22	0.0816555	T	1		leuk_inc	0	T	370	116554	0.173569	336822	1.07463	0.0576314	0.211671			variant_not_in_PRS
TNFRSF9	0.32153	TRIM31	4.3248e-06	No	6:30110553:C:T	synonymous_variant		4.73e-20	0.0750642	T	1		leuk_inc	0	T	370	116554	0.173569	336822	1.07463	0.0576314	0.211671			variant_not_in_PRS
TNFRSF8	0.86407	TRIM31	4.3248e-06	No	6:30110553:C:T	synonymous_variant		5.78e-20	0.0773051	T	1		leuk_inc	0	T	370	116554	0.173569	336822	1.07463	0.0576314	0.211671			variant_not_in_PRS
EPHA2	1.073e-05	TRIM31	4.3248e-06	No	6:30110553:C:T	synonymous_variant		1.72e-11	0.0557557	T	1		leuk_inc	0	T	370	116554	0.173569	336822	1.07463	0.0576314	0.211671			variant_not_in_PRS
LTA	0.19685	TRIM31	4.3248e-06	No	6:30110553:C:T	synonymous_variant		2.32e-10	0.0537806	T	1		leuk_inc	0	T	370	116554	0.173569	336822	1.07463	0.0576314	0.211671			variant_not_in_PRS
FCRL2	1.4548e-11	TRIM31	4.3248e-06	No	6:30110553:C:T	synonymous_variant		2.66e-10	-0.0535468	T	0		leuk_inc	0	T	370	116554	0.173569	336822	1.07463	0.0576314	0.211671			variant_not_in_PRS
TNFRSF1B	0.50201	TRIM31	4.3248e-06	No	6:30110553:C:T	synonymous_variant		5.77e-10	0.0514882	T	1		leuk_inc	0	T	370	116554	0.173569	336822	1.07463	0.0576314	0.211671			variant_not_in_PRS
IL18BP	1.484e-08	TRIM31	4.3248e-06	No	6:30110553:C:T	synonymous_variant		1.34e-09	0.049237	T	1		leuk_inc	0	T	370	116554	0.173569	336822	1.07463	0.0576314	0.211671			variant_not_in_PRS
RNASET2	0.00026891	CCHCR1	1.0122e-16	No	6:31154705:G:A	missense_variant		5.72e-78	0.136994	A	1		nhldiffuse_inc	0	A	430	164559	0.244927	336812	1.07265	0.0561518	0.211679		A	0.136994
ICAM3	2.7302e-25	CCHCR1	1.0122e-16	No	6:31154705:G:A	missense_variant		2.66e-60	-0.122436	A	0		nhldiffuse_inc	0	A	430	164559	0.244927	336812	1.07265	0.0561518	0.211679			variant_not_in_PRS
LTA	0.19685	CCHCR1	1.0122e-16	No	6:31154705:G:A	missense_variant		3.64e-56	0.118043	A	1		nhldiffuse_inc	0	A	430	164559	0.244927	336812	1.07265	0.0561518	0.211679			variant_not_in_PRS
IL12B	0.00011439	CCHCR1	1.0122e-16	No	6:31154705:G:A	missense_variant		3.39e-51	0.111145	A	1		nhldiffuse_inc	0	A	430	164559	0.244927	336812	1.07265	0.0561518	0.211679			variant_not_in_PRS
IL12A_IL12B	#N/A	CCHCR1	1.0122e-16	No	6:31154705:G:A	missense_variant		1.03e-50	0.111674	A	1		nhldiffuse_inc	0	A	430	164559	0.244927	336812	1.07265	0.0561518	0.211679			variant_not_in_PRS
CD74	0.24889	CCHCR1	1.0122e-16	No	6:31154705:G:A	missense_variant		8.23e-48	0.10378	A	1		nhldiffuse_inc	0	A	430	164559	0.244927	336812	1.07265	0.0561518	0.211679		A	0.10378
TNFRSF4	0.00015133	CCHCR1	1.0122e-16	No	6:31154705:G:A	missense_variant		4.16e-34	0.0885297	A	1		nhldiffuse_inc	0	A	430	164559	0.244927	336812	1.07265	0.0561518	0.211679		A	0.0885297
SIGLEC6	0.0058774	CCHCR1	1.0122e-16	No	6:31154705:G:A	missense_variant		2.03e-30	0.086382	A	1		nhldiffuse_inc	0	A	430	164559	0.244927	336812	1.07265	0.0561518	0.211679			variant_not_in_PRS
TNFRSF8	0.86407	CCHCR1	1.0122e-16	No	6:31154705:G:A	missense_variant		1.69e-27	0.0808976	A	1		nhldiffuse_inc	0	A	430	164559	0.244927	336812	1.07265	0.0561518	0.211679		A	0.0808976
TNFRSF9	0.32153	CCHCR1	1.0122e-16	No	6:31154705:G:A	missense_variant		2.31e-26	0.0765991	A	1		nhldiffuse_inc	0	A	430	164559	0.244927	336812	1.07265	0.0561518	0.211679		A	0.0765991
IL2RA	0.054709	CCHCR1	1.0122e-16	No	6:31154705:G:A	missense_variant		7.03e-26	0.0783155	A	1		nhldiffuse_inc	0	A	430	164559	0.244927	336812	1.07265	0.0561518	0.211679		A	0.0783155
GZMA	2.0457e-06	CCHCR1	1.0122e-16	No	6:31154705:G:A	missense_variant		1.55e-18	-0.0655847	A	0		nhldiffuse_inc	0	A	430	164559	0.244927	336812	1.07265	0.0561518	0.211679			variant_not_in_PRS
CXCL9	0.0029304	CCHCR1	1.0122e-16	No	6:31154705:G:A	missense_variant		4.7e-16	0.0562386	A	1		nhldiffuse_inc	0	A	430	164559	0.244927	336812	1.07265	0.0561518	0.211679			variant_not_in_PRS
ROBO1	7.2696e-16	CCHCR1	1.0122e-16	No	6:31154705:G:A	missense_variant		3.85e-13	-0.054281	A	0		nhldiffuse_inc	0	A	430	164559	0.244927	336812	1.07265	0.0561518	0.211679		G	0.054281
TNFRSF13B	2.0908e-15	CCHCR1	1.0122e-16	No	6:31154705:G:A	missense_variant		1.28e-11	-0.0503927	A	0		nhldiffuse_inc	0	A	430	164559	0.244927	336812	1.07265	0.0561518	0.211679			variant_not_in_PRS
ADAM8	2.1983e-14	CCHCR1	1.0122e-16	No	6:31154705:G:A	missense_variant		3.51e-10	0.0471474	A	1		nhldiffuse_inc	0	A	430	164559	0.244927	336812	1.07265	0.0561518	0.211679		A	0.0471474
CD83	0.0052136	CCHCR1	1.0122e-16	No	6:31154705:G:A	missense_variant		1.22e-09	0.0450099	A	1		nhldiffuse_inc	0	A	430	164559	0.244927	336812	1.07265	0.0561518	0.211679			variant_not_in_PRS
TNFRSF1B	0.50201	CCHCR1	1.0122e-16	No	6:31154705:G:A	missense_variant		2.72e-09	0.0435818	A	1		nhldiffuse_inc	0	A	430	164559	0.244927	336812	1.07265	0.0561518	0.211679		A	0.0435818
FUT3_FUT5	#N/A	DUS3L	2.1445e-11	No	19:5791156:T:C	5_prime_UTR_variant		5.29e-54	-0.124212	C	0		lung_inc	0	C	943	117817	0.176302	336808	0.956092	0.0359533	0.211709			variant_not_in_PRS
ITIH3	1.4628e-13	CFAP100	#N/A	No	3:126418715:C:T	synonymous_variant		6.61e-10	-0.0450683	T	0		lung_inc	0	T	1270	148217	0.221924	336798	1.04098	0.0321569	0.211709		C	0.0450683
CEACAM5	4.1625e-10	FUT6	NA	No	19:5831829:C:T	missense_variant		2e-31	0.194197	T	1		colon_inc	0	T	250	27945	0.0418543	336823	1.0848	0.0651793	0.211714			variant_not_in_PRS
LTA	0.19685	TNXB	0.018547	No	6:32084439:C:T	missense_variant		5.56e-12	0.236045	T	1		nhldiffuse_inc	0	T	9	5446	0.00809775	336822	0.658405	0.334654	0.211718		T	0.236045
FCRL2	1.4548e-11	TNXB	0.018547	No	6:32084439:C:T	missense_variant		2.91e-10	0.215501	T	1		nhldiffuse_inc	0	T	9	5446	0.00809775	336822	0.658405	0.334654	0.211718			variant_not_in_PRS
APEX1	1.9191e-07	PNP	6.9987e-06	No	14:20474585:A:G	non_coding_transcript_exon_variant		7.88e-31	0.0924229	G	1		leuk_inc	0	G	439	138883	0.206879	336724	1.0697	0.0539589	0.211757			variant_not_in_PRS
BTN2A1	3.3959e-21	HIST1H1E	0.18608	No	6:26156530:C:T	missense_variant		2.07e-16	-0.655705	T	0		nhl_inc	0	T	2	1028	0.001529	336821	0.412941	0.708296	0.211774		C	0.655705
ADA2	#N/A	CCHCR1	1.0122e-16	No	6:31148433:G:A	synonymous_variant		9.22e-22	0.0665763	A	1		liver_inc	0	A	252	198959	0.295944	336569	1.10005	0.0763634	0.211776			variant_not_in_PRS
CD74	0.24889	CCHCR1	1.0122e-16	No	6:31148433:G:A	synonymous_variant		2.08e-13	0.0494189	A	1		liver_inc	0	A	252	198959	0.295944	336569	1.10005	0.0763634	0.211776			variant_not_in_PRS
PLA2G15	0.37838	CCHCR1	1.0122e-16	No	6:31148433:G:A	synonymous_variant		3.08e-10	0.0445962	A	1		liver_inc	0	A	252	198959	0.295944	336569	1.10005	0.0763634	0.211776			variant_not_in_PRS
ITGB7	2.3661e-06	CCHCR1	1.0122e-16	No	6:31148433:G:A	synonymous_variant		1.15e-09	0.0432244	A	1		liver_inc	0	A	252	198959	0.295944	336569	1.10005	0.0763634	0.211776			variant_not_in_PRS
EPHA2	1.073e-05	CCHCR1	1.0122e-16	No	6:31148433:G:A	synonymous_variant		6.47e-09	0.0399512	A	1		liver_inc	0	A	252	198959	0.295944	336569	1.10005	0.0763634	0.211776			variant_not_in_PRS
LTA	0.19685	TNXB	0.018547	No	6:32052940:G:T	missense_variant		1.85e-11	0.230391	T	1		nhldiffuse_inc	0	T	9	5444	0.0080948	336821	0.658453	0.334652	0.211795		T	0.230391
FCRL2	1.4548e-11	TNXB	0.018547	No	6:32052940:G:T	missense_variant		5.02e-10	0.212842	T	1		nhldiffuse_inc	0	T	9	5444	0.0080948	336821	0.658453	0.334652	0.211795		T	0.212842
WFIKKN1	7.7014e-06	PRRC2A	1	No	6:31636814:C:T	missense_variant		5.18e-30	-0.089307	T	0		uterine_inc	0	T	391	69025	0.197792	175477	0.93212	0.0563042	0.211862			variant_not_in_PRS
CEACAM5	4.1625e-10	IZUMO1	3.0387e-08	No	19:48744529:G:A	synonymous_variant		9.08e-199	-0.199735	A	0		colorectal_inc	0	A	3532	284518	0.427803	336662	0.972612	0.0222454	0.2119			variant_not_in_PRS
AREG	0.47061	IZUMO1	3.0387e-08	No	19:48744529:G:A	synonymous_variant		8.93e-09	0.0373047	A	1		colorectal_inc	0	A	3532	284518	0.427803	336662	0.972612	0.0222454	0.2119			variant_not_in_PRS
CEACAM5	4.1625e-10	NUCB1	8.1576e-08	No	19:48904403:G:A	synonymous_variant		7.65e-20	0.0824417	A	1		lung_inc	0	A	874	108898	0.162991	336743	0.954837	0.0370215	0.211918			variant_not_in_PRS
FCRL2	1.4548e-11	PGBD1	4.7252e-10	No	6:28296940:C:T	missense_variant		5.68e-38	0.299535	T	1		nhl_inc	0	T	54	13322	0.0198567	336813	0.842124	0.13765	0.211922			variant_not_in_PRS
BTN3A2	1.1002e-10	PGBD1	4.7252e-10	No	6:28296940:C:T	missense_variant		7.61e-14	0.175225	T	1		nhl_inc	0	T	54	13322	0.0198567	336813	0.842124	0.13765	0.211922			variant_not_in_PRS
BTN3A2	1.1002e-10	HLA-F	3.276e-05	No	6:29724080:C:G	splice_region_variant		1.3e-132	0.160589	G	1		nhl_inc	0	G	1364	290530	0.433437	336720	0.956339	0.035766	0.211962			variant_not_in_PRS
CD1C	1.5963e-08	HLA-F	3.276e-05	No	6:29724080:C:G	splice_region_variant		4.72e-60	-0.10468	G	0		nhl_inc	0	G	1364	290530	0.433437	336720	0.956339	0.035766	0.211962		C	0.10468
BTN2A1	3.3959e-21	HLA-F	3.276e-05	No	6:29724080:C:G	splice_region_variant		2.18e-37	-0.0816356	G	0		nhl_inc	0	G	1364	290530	0.433437	336720	0.956339	0.035766	0.211962			variant_not_in_PRS
TNFRSF4	0.00015133	HLA-F	3.276e-05	No	6:29724080:C:G	splice_region_variant		5.16e-23	-0.0625842	G	0		nhl_inc	0	G	1364	290530	0.433437	336720	0.956339	0.035766	0.211962		C	0.0625842
SIGLEC6	0.0058774	HLA-F	3.276e-05	No	6:29724080:C:G	splice_region_variant		4.58e-21	-0.061852	G	0		nhl_inc	0	G	1364	290530	0.433437	336720	0.956339	0.035766	0.211962		C	0.061852
GZMA	2.0457e-06	HLA-F	3.276e-05	No	6:29724080:C:G	splice_region_variant		2.8e-18	0.0567422	G	1		nhl_inc	0	G	1364	290530	0.433437	336720	0.956339	0.035766	0.211962			variant_not_in_PRS
FCRL1	3.9509e-06	HLA-F	3.276e-05	No	6:29724080:C:G	splice_region_variant		4.56e-15	-0.0509353	G	0		nhl_inc	0	G	1364	290530	0.433437	336720	0.956339	0.035766	0.211962		C	0.0509353
TNFRSF8	0.86407	HLA-F	3.276e-05	No	6:29724080:C:G	splice_region_variant		2.14e-14	-0.0496528	G	0		nhl_inc	0	G	1364	290530	0.433437	336720	0.956339	0.035766	0.211962		C	0.0496528
C1QA	0.0038204	HLA-F	3.276e-05	No	6:29724080:C:G	splice_region_variant		1.91e-12	-0.0453222	G	0		nhl_inc	0	G	1364	290530	0.433437	336720	0.956339	0.035766	0.211962		C	0.0453222
TNFRSF9	0.32153	HLA-F	3.276e-05	No	6:29724080:C:G	splice_region_variant		2.45e-11	-0.0420321	G	0		nhl_inc	0	G	1364	290530	0.433437	336720	0.956339	0.035766	0.211962			variant_not_in_PRS
IL2RA	0.054709	HLA-F	3.276e-05	No	6:29724080:C:G	splice_region_variant		5.85e-10	-0.0402215	G	0		nhl_inc	0	G	1364	290530	0.433437	336720	0.956339	0.035766	0.211962			variant_not_in_PRS
CD74	0.24889	HLA-F	3.276e-05	No	6:29724080:C:G	splice_region_variant		1.04e-09	-0.0380747	G	0		nhl_inc	0	G	1364	290530	0.433437	336720	0.956339	0.035766	0.211962			variant_not_in_PRS
