## Extended Tables for "Identifying proteomic risk factors for cancer using prospective and exome analyses: 1,463 circulating proteins and risk of 19 cancers in the UK Biobank" (part 15 of 22)

### Sheet: Extended Table 6 (continued)
Extended Table 6 - Cis and trans single variant affecting protein-cancer associated proteins on cancer risk and exome score weights
CD22	0.8044	HLA-F	3.276e-05	No	6:29724080:C:G	splice_region_variant		1.35e-09	-0.0386902	G	0		nhl_inc	0	G	1364	290530	0.433437	336720	0.956339	0.035766	0.211962			variant_not_in_PRS
IL12B	0.00011439	HLA-F	3.276e-05	No	6:29724080:C:G	splice_region_variant		1.36e-09	-0.0390154	G	0		nhl_inc	0	G	1364	290530	0.433437	336720	0.956339	0.035766	0.211962			variant_not_in_PRS
IL12A_IL12B	#N/A	HLA-F	3.276e-05	No	6:29724080:C:G	splice_region_variant		2.21e-09	-0.0388678	G	0		nhl_inc	0	G	1364	290530	0.433437	336720	0.956339	0.035766	0.211962			variant_not_in_PRS
BCAM	1.1032e-08	TOMM40	0.99218	No	19:44893781:C:T	missense_variant&splice_region_variant		7.77e-13	-2.10578	T	0		lungscc_inc	0	T	0	55	8.16525e-05	336793	5.89803	1.42184	0.211989		C	2.10578
SIGLEC1	5.3298e-46	SIGLEC1	5.3298e-46	Yes	20:3706494:C:A	stop_gained		0	-1.85144	A	0		liver_inc	0	A	5	7509	0.0111543	336822	0.571051	0.449007	0.2121		C	1.85144
NT5E	2.2881e-11	SIGLEC1	5.3298e-46	No	20:3706494:C:A	stop_gained		5.73e-22	0.297063	A	1		liver_inc	0	A	5	7509	0.0111543	336822	0.571051	0.449007	0.2121		A	0.297063
MME	1.465e-18	SIGLEC1	5.3298e-46	No	20:3706494:C:A	stop_gained		6.37e-22	0.290205	A	1		liver_inc	0	A	5	7509	0.0111543	336822	0.571051	0.449007	0.2121		A	0.290205
BST2	0.00042516	SIGLEC1	5.3298e-46	No	20:3706494:C:A	stop_gained		1.98e-11	0.206651	A	1		liver_inc	0	A	5	7509	0.0111543	336822	0.571051	0.449007	0.2121		A	0.206651
IL12RB1	9.3569e-15	IQCN	#N/A	No	19:18266951:A:G	missense_variant		1.06e-16	0.0775479	G	1		nhl_inc	0	G	487	95976	0.143195	336823	1.06343	0.0492921	0.212167			variant_not_in_PRS
QPCT	1.1987e-15	CFL1	0.55563	No	11:65856268:A:G	5_prime_UTR_variant		2.7e-12	0.0565408	G	1		nhl_inc	0	G	594	129293	0.192826	336798	0.944748	0.0455598	0.212201			variant_not_in_PRS
SFTPA2	0.0092512	SFTPD	7.4927e-05	No	10:79938062:A:G	synonymous_variant		0	0.464636	G	1		lung_inc	0	G	701	81105	0.121439	336820	1.05205	0.0406714	0.212209			variant_not_in_PRS
SFTPD	7.4927e-05	SFTPD	7.4927e-05	Yes	10:79938062:A:G	synonymous_variant		3.27e-221	-0.305146	G	0		lung_inc	0	G	701	81105	0.121439	336820	1.05205	0.0406714	0.212209			variant_not_in_PRS
ITIH3	1.4628e-13	ITIH4	6.4352e-13	No	3:52814191:C:T	non_coding_transcript_exon_variant		2.61e-10	-0.0602178	T	0		lungadeno_inc	0	T	237	79224	0.11796	336812	0.917615	0.0689196	0.212214			variant_not_in_PRS
PLAUR	0.0053378	LY75	7.4472e-46	No	2:159881110:C:T	synonymous_variant		1.02e-10	0.0536451	T	1		nhl_inc	0	T	536	116793	0.174185	336795	0.942545	0.0474342	0.212236			variant_not_in_PRS
LEFTY2	0.00029307	EPHX1	3.2154e-09	No	1:225831932:T:C	missense_variant		0	0.255025	C	1		liver_inc	0	C	254	201184	0.299033	336816	1.0997	0.0762021	0.212335		C	0.255025
CD22	0.8044	BRD2	0.99957	No	6:32974500:G:A	missense_variant		4.49e-09	0.211475	A	1		nhldiffuse_inc	0	A	17	5094	0.00758707	336823	1.35624	0.244355	0.212392			variant_not_in_PRS
CR2	4.7399e-19	C4BPB	4.3958e-05	No	1:207090484:A:G	splice_region_variant		8.6e-17	-0.0535976	G	0		nhl_inc	0	G	1667	338889	0.505615	336774	1.04506	0.0353428	0.21241		A	0.0535976
SIGLEC10	6.8352e-06	SIGLEC10	6.8352e-06	Yes	19:51416956:A:G	splice_region_variant		7.6e-18	-0.967637	G	0		liver_inc	0	G	2	681	0.001014	336784	2.42605	0.71078	0.212437			variant_not_in_PRS
COL4A1	1	ENGASE	4.4142e-25	No	17:79077694:A:T	synonymous_variant		2.14e-23	0.116779	T	1		liver_inc	0	T	75	55079	0.0818787	336803	1.1632	0.121247	0.21246		T	0.116779
FOLR2	5.4816e-06	INPPL1	0.0023313	No	11:72232916:C:A	synonymous_variant		5.36e-19	0.22767	A	1		kidneywho_inc	0	A	39	9750	0.0145314	336822	1.22385	0.16202	0.212484		A	0.22767
SEMA3F	0.99989	TRAIP	1.5879e-05	No	3:49829151:T:G	synonymous_variant		7.43e-20	-0.0753968	G	0		kidneywho_inc	0	G	406	119096	0.177405	336805	1.07132	0.0552576	0.212511		T	0.0753968
PCOLCE	5.8392e-05	ZAN	1.6432e-62	No	7:100764052:G:A	missense_variant		1.46e-28	-0.124713	A	0		multmyeloma_inc	0	A	387	191722	0.285178	336823	1.07885	0.0608854	0.212558			variant_not_in_PRS
ICAM3	2.7302e-25	DPCR1	1.2265e-05	No	6:30950623:A:G	missense_variant		1.72e-13	0.049695	G	1		multmyeloma_inc	0	G	441	240791	0.358964	336011	0.929309	0.0588129	0.21256			variant_not_in_PRS
RNASET2	0.00026891	DPCR1	1.2265e-05	No	6:30950623:A:G	missense_variant		4.96e-13	-0.0477851	G	0		multmyeloma_inc	0	G	441	240791	0.358964	336011	0.929309	0.0588129	0.21256			variant_not_in_PRS
FCRL2	1.4548e-11	DPCR1	1.2265e-05	No	6:30950623:A:G	missense_variant		1.57e-09	0.0406393	G	1		multmyeloma_inc	0	G	441	240791	0.358964	336011	0.929309	0.0588129	0.21256		G	0.0406393
CCL14	0.00010929	RDM1	1.5827e-08	No	17:35930309:C:T	5_prime_UTR_variant		1.61e-10	-0.0704979	T	0		oesophadeno_inc	0	T	90	63886	0.0949839	336773	0.871722	0.110142	0.212607		C	0.0704979
LILRB1	5.6502e-14	LILRA1	7.3933e-20	No	19:54595758:G:T	stop_gained		7.53e-76	-0.282845	T	0		leuk_inc	0	T	85	32443	0.0484438	335729	0.870608	0.11117	0.212611			variant_not_in_PRS
FOLR2	5.4816e-06	INPPL1	0.0023313	No	11:72232917:C:A	missense_variant		4.26e-19	0.228556	A	1		kidneywho_inc	0	A	39	9749	0.0145301	336819	1.22376	0.16202	0.212643		A	0.228556
GZMA	2.0457e-06	CDSN	0.46391	No	6:31116907:G:A	synonymous_variant		1.39e-55	0.101341	A	1		nhldiffuse_inc	0	A	742	309817	0.46102	336817	0.940169	0.0495098	0.212716			variant_not_in_PRS
TNFRSF8	0.86407	CDSN	0.46391	No	6:31116907:G:A	synonymous_variant		9.28e-27	-0.0690082	A	0		nhldiffuse_inc	0	A	742	309817	0.46102	336817	0.940169	0.0495098	0.212716			variant_not_in_PRS
TNFRSF4	0.00015133	CDSN	0.46391	No	6:31116907:G:A	synonymous_variant		3.45e-25	-0.0652359	A	0		nhldiffuse_inc	0	A	742	309817	0.46102	336817	0.940169	0.0495098	0.212716			variant_not_in_PRS
ICAM3	2.7302e-25	CDSN	0.46391	No	6:31116907:G:A	synonymous_variant		1.02e-22	0.0635391	A	1		nhldiffuse_inc	0	A	742	309817	0.46102	336817	0.940169	0.0495098	0.212716			variant_not_in_PRS
RNASET2	0.00026891	CDSN	0.46391	No	6:31116907:G:A	synonymous_variant		5.46e-17	-0.0532103	A	0		nhldiffuse_inc	0	A	742	309817	0.46102	336817	0.940169	0.0495098	0.212716			variant_not_in_PRS
CD22	0.8044	CDSN	0.46391	No	6:31116907:G:A	synonymous_variant		6.96e-14	-0.0474339	A	0		nhldiffuse_inc	0	A	742	309817	0.46102	336817	0.940169	0.0495098	0.212716			variant_not_in_PRS
IL2RA	0.054709	CDSN	0.46391	No	6:31116907:G:A	synonymous_variant		1.23e-12	-0.0457609	A	0		nhldiffuse_inc	0	A	742	309817	0.46102	336817	0.940169	0.0495098	0.212716			variant_not_in_PRS
ADAM8	2.1983e-14	CDSN	0.46391	No	6:31116907:G:A	synonymous_variant		3.36e-11	-0.0431048	A	0		nhldiffuse_inc	0	A	742	309817	0.46102	336817	0.940169	0.0495098	0.212716			variant_not_in_PRS
IL12B	0.00011439	CDSN	0.46391	No	6:31116907:G:A	synonymous_variant		7.97e-11	-0.0415659	A	0		nhldiffuse_inc	0	A	742	309817	0.46102	336817	0.940169	0.0495098	0.212716			variant_not_in_PRS
IL12A_IL12B	#N/A	CDSN	0.46391	No	6:31116907:G:A	synonymous_variant		4.38e-10	-0.040252	A	0		nhldiffuse_inc	0	A	742	309817	0.46102	336817	0.940169	0.0495098	0.212716			variant_not_in_PRS
IL10	0.0058874	CDSN	0.46391	No	6:31116907:G:A	synonymous_variant		6.24e-09	-0.0386819	A	0		nhldiffuse_inc	0	A	742	309817	0.46102	336817	0.940169	0.0495098	0.212716			variant_not_in_PRS
PROC	1.9118e-05	SCAND1	0.2222	No	20:35954443:C:G	splice_region_variant		1.01e-10	-0.0683558	G	0		liver_inc	0	G	68	66759	0.099202	336823	0.853687	0.126949	0.21273			variant_not_in_PRS
IL4R	0.00023013	IL4R	0.00023013	Yes	16:27358967:C:G	synonymous_variant		3.15e-10	-0.320193	G	0		leuk_inc	0	G	12	2778	0.00414174	336815	1.43564	0.29022	0.212767		C	0.320193
LTA	0.19685	MUC22	0.014047	No	6:31027410:T:C	missense_variant		0	-0.441793	C	0		leuk_inc	0	C	206	74908	0.11154	336712	0.912807	0.0732296	0.212831			variant_not_in_PRS
LILRB1	5.6502e-14	MUC22	0.014047	No	6:31027410:T:C	missense_variant		4.84e-33	0.118726	C	1		leuk_inc	0	C	206	74908	0.11154	336712	0.912807	0.0732296	0.212831			variant_not_in_PRS
CD74	0.24889	MUC22	0.014047	No	6:31027410:T:C	missense_variant		5.15e-25	-0.0995411	C	0		leuk_inc	0	C	206	74908	0.11154	336712	0.912807	0.0732296	0.212831			variant_not_in_PRS
GP2	1.675e-21	ABO	#N/A	No	9:133256028:C:T	missense_variant		0	0.683354	T	1		prostate_inc	0	T	1069	18387	0.0602939	161343	1.04175	0.0328307	0.212859			variant_not_in_PRS
SPINK4	0.29634	NFX1	0.00011474	No	9:33366684:G:A	missense_variant		2e-16	-0.191339	A	0		colon_inc	0	A	119	12794	0.0191689	336822	1.12302	0.0931382	0.212888		G	0.191339
SPON1	#N/A	SPON1	#N/A	Yes	11:14254568:C:T	missense_variant		1.73e-13	-1.91363	T	0		liver_inc	0	T	0	75	0.000111334	336823	5.909	1.4264	0.212975		C	1.91363
DDR1	4.6331e-06	DDR1	4.6331e-06	Yes	6:30892471:C:T	missense_variant		2.65e-17	-2.76035	T	0		liver_inc	0	T	0	62	9.20365e-05	336823	5.93778	1.43032	0.212981		C	2.76035
IL12B	0.00011439	PPP6R1	0.98287	No	19:55245612:A:G	synonymous_variant		1.2e-10	0.0431476	G	1		leuk_inc	0	G	668	231532	0.344693	336821	0.942527	0.0475305	0.213013		G	0.0431476
IL12A_IL12B	#N/A	PPP6R1	0.98287	No	19:55245612:A:G	synonymous_variant		2.1e-10	0.0430089	G	1		leuk_inc	0	G	668	231532	0.344693	336821	0.942527	0.0475305	0.213013		G	0.0430089
CD79B	0.9163	ABO	#N/A	No	9:133256028:C:T	missense_variant		2.59e-142	0.332086	T	1		nhl_inc	0	T	210	40225	0.0600241	336823	1.09327	0.0716151	0.213077			variant_not_in_PRS
SEMA7A	0.17976	ABO	#N/A	No	9:133256028:C:T	missense_variant		6.68e-64	0.221541	T	1		nhl_inc	0	T	210	40225	0.0600241	336823	1.09327	0.0716151	0.213077		T	0.221541
CD74	0.24889	ABO	#N/A	No	9:133256028:C:T	missense_variant		1.64e-48	0.184288	T	1		nhl_inc	0	T	210	40225	0.0600241	336823	1.09327	0.0716151	0.213077			variant_not_in_PRS
DLL1	0.99999	ABO	#N/A	No	9:133256028:C:T	missense_variant		5.33e-40	0.171188	T	1		nhl_inc	0	T	210	40225	0.0600241	336823	1.09327	0.0716151	0.213077			variant_not_in_PRS
IL18BP	1.484e-08	ABO	#N/A	No	9:133256028:C:T	missense_variant		3.04e-35	0.156295	T	1		nhl_inc	0	T	210	40225	0.0600241	336823	1.09327	0.0716151	0.213077		T	0.156295
VCAM1	0.79791	ABO	#N/A	No	9:133256028:C:T	missense_variant		3.3e-35	0.160803	T	1		nhl_inc	0	T	210	40225	0.0600241	336823	1.09327	0.0716151	0.213077		T	0.160803
SPINT1	1.0175e-05	ABO	#N/A	No	9:133256028:C:T	missense_variant		6.08e-34	0.162164	T	1		nhl_inc	0	T	210	40225	0.0600241	336823	1.09327	0.0716151	0.213077			variant_not_in_PRS
ROBO1	7.2696e-16	ABO	#N/A	No	9:133256028:C:T	missense_variant		2.77e-25	0.136679	T	1		nhl_inc	0	T	210	40225	0.0600241	336823	1.09327	0.0716151	0.213077			variant_not_in_PRS
EPHA2	1.073e-05	ABO	#N/A	No	9:133256028:C:T	missense_variant		1.17e-24	0.131836	T	1		nhl_inc	0	T	210	40225	0.0600241	336823	1.09327	0.0716151	0.213077			variant_not_in_PRS
DSC2	5.1749e-08	ABO	#N/A	No	9:133256028:C:T	missense_variant		5.5e-20	0.117287	T	1		nhl_inc	0	T	210	40225	0.0600241	336823	1.09327	0.0716151	0.213077			variant_not_in_PRS
CD83	0.0052136	ABO	#N/A	No	9:133256028:C:T	missense_variant		1.2e-19	0.118552	T	1		nhl_inc	0	T	210	40225	0.0600241	336823	1.09327	0.0716151	0.213077		T	0.118552
GRN	0.069666	ABO	#N/A	No	9:133256028:C:T	missense_variant		2.78e-19	0.1188	T	1		nhl_inc	0	T	210	40225	0.0600241	336823	1.09327	0.0716151	0.213077		T	0.1188
PLAUR	0.0053378	ABO	#N/A	No	9:133256028:C:T	missense_variant		1.39e-18	0.113002	T	1		nhl_inc	0	T	210	40225	0.0600241	336823	1.09327	0.0716151	0.213077			variant_not_in_PRS
STC1	0.20364	ABO	#N/A	No	9:133256028:C:T	missense_variant		4.7e-13	0.0933983	T	1		nhl_inc	0	T	210	40225	0.0600241	336823	1.09327	0.0716151	0.213077			variant_not_in_PRS
LAMP3	0.00026747	ABO	#N/A	No	9:133256028:C:T	missense_variant		7.13e-13	0.0904124	T	1		nhl_inc	0	T	210	40225	0.0600241	336823	1.09327	0.0716151	0.213077			variant_not_in_PRS
CR2	4.7399e-19	ABO	#N/A	No	9:133256028:C:T	missense_variant		2.29e-12	0.0926117	T	1		nhl_inc	0	T	210	40225	0.0600241	336823	1.09327	0.0716151	0.213077			variant_not_in_PRS
GALNT3	7.4143e-09	ABO	#N/A	No	9:133256028:C:T	missense_variant		4.52e-12	-0.0936427	T	0		nhl_inc	0	T	210	40225	0.0600241	336823	1.09327	0.0716151	0.213077			variant_not_in_PRS
TNFRSF4	0.00015133	ABO	#N/A	No	9:133256028:C:T	missense_variant		1.59e-10	0.0819674	T	1		nhl_inc	0	T	210	40225	0.0600241	336823	1.09327	0.0716151	0.213077			variant_not_in_PRS
BTN2A1	3.3959e-21	ABO	#N/A	No	9:133256028:C:T	missense_variant		2.63e-09	0.0768657	T	1		nhl_inc	0	T	210	40225	0.0600241	336823	1.09327	0.0716151	0.213077		T	0.0768657
CD38	2.3129e-06	FAM200B	2.0087e-09	No	4:15688009:G:A	synonymous_variant		7.51e-25	-0.0560938	A	0		kidneywho_inc	0	A	861	276621	0.411946	336794	0.946666	0.0440187	0.213083		G	0.0560938
MSLN	5.8751e-25	CHTF18	3.0747e-28	No	16:790599:C:T	missense_variant		3.14e-130	0.523575	T	1		lungscc_inc	0	T	18	14354	0.0213348	336821	0.744273	0.237233	0.213144			variant_not_in_PRS
TNFRSF8	0.86407	C1orf167	9.1452e-34	No	1:11784273:C:T	synonymous_variant		6.15e-09	0.0380165	T	1		leuk_inc	1	C	840	270627	0.402985	336820	1.05801	0.0452976	0.213158			variant_not_in_PRS
FOLR2	5.4816e-06	INPPL1	0.0023313	No	11:72231216:C:A	non_coding_transcript_exon_variant		2.83e-19	0.229477	A	1		kidneywho_inc	0	A	39	9762	0.0145529	336736	1.22343	0.162012	0.213234		A	0.229477
SLAMF7	0.03635	SDHC	0.00020065	No	1:161367814:G:A	3_prime_UTR_variant		1.95e-23	-0.144093	A	0		multmyeloma_inc	0	A	65	39130	0.0582233	336592	0.853199	0.127563	0.213284			variant_not_in_PRS
EZR	0.17989	EZR	0.17989	Yes	6:158784636:G:A	splice_region_variant		4.42e-29	0.0742071	A	1		leuk_inc	1	G	765	247187	0.368321	336598	1.05876	0.0458815	0.213341			variant_not_in_PRS
IGFBP7	0.0012873	C6orf47	0.066412	No	6:31659746:C:T	missense_variant		5.49e-15	-0.0531383	T	0		multmyeloma_inc	1	C	382	188772	0.280791	336823	1.07909	0.0611689	0.213346		C	0.0531383
IL5RA	2.6791e-08	C6orf47	0.066412	No	6:31659746:C:T	missense_variant		4.9e-14	-0.0537719	T	0		multmyeloma_inc	1	C	382	188772	0.280791	336823	1.07909	0.0611689	0.213346			variant_not_in_PRS
FRZB	0.0010842	C6orf47	0.066412	No	6:31659746:C:T	missense_variant		1.56e-12	-0.0498834	T	0		multmyeloma_inc	1	C	382	188772	0.280791	336823	1.07909	0.0611689	0.213346			variant_not_in_PRS
RNASET2	0.00026891	C6orf47	0.066412	No	6:31659746:C:T	missense_variant		7.25e-12	0.0484721	T	1		multmyeloma_inc	1	C	382	188772	0.280791	336823	1.07909	0.0611689	0.213346			variant_not_in_PRS
FCRL2	1.4548e-11	C6orf47	0.066412	No	6:31659746:C:T	missense_variant		5.15e-09	0.0420723	T	1		multmyeloma_inc	1	C	382	188772	0.280791	336823	1.07909	0.0611689	0.213346			variant_not_in_PRS
EGFL7	5.5498e-18	PMPCA	3.437e-11	No	9:136419135:C:T	non_coding_transcript_exon_variant		4.45e-10	-0.113117	T	0		oesophadeno_inc	0	T	29	22234	0.0330716	336588	0.790689	0.188725	0.213351			variant_not_in_PRS
RNASET2	0.00026891	SFTA2	0.036441	No	6:30931747:T:C	missense_variant		9.7e-65	0.130205	C	1		nhldiffuse_inc	0	C	381	145097	0.215982	336782	1.07555	0.0585283	0.213357			variant_not_in_PRS
ICAM3	2.7302e-25	SFTA2	0.036441	No	6:30931747:T:C	missense_variant		1.61e-53	-0.120404	C	0		nhldiffuse_inc	0	C	381	145097	0.215982	336782	1.07555	0.0585283	0.213357			variant_not_in_PRS
TNFRSF4	0.00015133	SFTA2	0.036441	No	6:30931747:T:C	missense_variant		1.89e-39	0.0998576	C	1		nhldiffuse_inc	0	C	381	145097	0.215982	336782	1.07555	0.0585283	0.213357			variant_not_in_PRS
LTA	0.19685	SFTA2	0.036441	No	6:30931747:T:C	missense_variant		2.58e-38	0.101296	C	1		nhldiffuse_inc	0	C	381	145097	0.215982	336782	1.07555	0.0585283	0.213357			variant_not_in_PRS
GZMA	2.0457e-06	SFTA2	0.036441	No	6:30931747:T:C	missense_variant		1.47e-35	-0.0971273	C	0		nhldiffuse_inc	0	C	381	145097	0.215982	336782	1.07555	0.0585283	0.213357			variant_not_in_PRS
CD74	0.24889	SFTA2	0.036441	No	6:30931747:T:C	missense_variant		1.14e-34	0.0917904	C	1		nhldiffuse_inc	0	C	381	145097	0.215982	336782	1.07555	0.0585283	0.213357			variant_not_in_PRS
IL12B	0.00011439	SFTA2	0.036441	No	6:30931747:T:C	missense_variant		5.93e-34	0.0938001	C	1		nhldiffuse_inc	0	C	381	145097	0.215982	336782	1.07555	0.0585283	0.213357			variant_not_in_PRS
IL12A_IL12B	#N/A	SFTA2	0.036441	No	6:30931747:T:C	missense_variant		8.44e-33	0.0930098	C	1		nhldiffuse_inc	0	C	381	145097	0.215982	336782	1.07555	0.0585283	0.213357			variant_not_in_PRS
TNFRSF8	0.86407	SFTA2	0.036441	No	6:30931747:T:C	missense_variant		1.83e-26	0.0828615	C	1		nhldiffuse_inc	0	C	381	145097	0.215982	336782	1.07555	0.0585283	0.213357			variant_not_in_PRS
SIGLEC6	0.0058774	SFTA2	0.036441	No	6:30931747:T:C	missense_variant		1.44e-25	0.082278	C	1		nhldiffuse_inc	0	C	381	145097	0.215982	336782	1.07555	0.0585283	0.213357			variant_not_in_PRS
IL2RA	0.054709	SFTA2	0.036441	No	6:30931747:T:C	missense_variant		2.29e-25	0.080908	C	1		nhldiffuse_inc	0	C	381	145097	0.215982	336782	1.07555	0.0585283	0.213357			variant_not_in_PRS
TNFRSF9	0.32153	SFTA2	0.036441	No	6:30931747:T:C	missense_variant		4.43e-25	0.0779832	C	1		nhldiffuse_inc	0	C	381	145097	0.215982	336782	1.07555	0.0585283	0.213357			variant_not_in_PRS
CXCL9	0.0029304	SFTA2	0.036441	No	6:30931747:T:C	missense_variant		6.69e-18	0.0624106	C	1		nhldiffuse_inc	0	C	381	145097	0.215982	336782	1.07555	0.0585283	0.213357			variant_not_in_PRS
TNFRSF1B	0.50201	SFTA2	0.036441	No	6:30931747:T:C	missense_variant		1.48e-11	0.0517098	C	1		nhldiffuse_inc	0	C	381	145097	0.215982	336782	1.07555	0.0585283	0.213357			variant_not_in_PRS
ROBO1	7.2696e-16	SFTA2	0.036441	No	6:30931747:T:C	missense_variant		5.59e-11	-0.0512492	C	0		nhldiffuse_inc	0	C	381	145097	0.215982	336782	1.07555	0.0585283	0.213357			variant_not_in_PRS
CR2	4.7399e-19	SFTA2	0.036441	No	6:30931747:T:C	missense_variant		1.46e-10	0.0501912	C	1		nhldiffuse_inc	0	C	381	145097	0.215982	336782	1.07555	0.0585283	0.213357			variant_not_in_PRS
BTN3A2	1.1002e-10	GPX5	0.00055229	No	6:28529562:G:A	missense_variant		1.55e-12	-0.337889	A	0		nhl_inc	0	A	19	2962	0.00442517	336823	1.33239	0.23067	0.213466		G	0.337889
MMP12	#N/A	MMP27	6.3444e-22	No	11:102702838:C:A	synonymous_variant		6.07e-09	0.0432984	A	1		stomach_inc	0	A	193	140971	0.209571	336793	0.905044	0.0802035	0.213508			variant_not_in_PRS
IL5RA	2.6791e-08	C6orf15	0.010531	No	6:31111866:T:C	missense_variant		2.72e-32	-0.0753944	C	0		multmyeloma_inc	1	T	652	328480	0.488589	336819	1.0719	0.0558167	0.213513			variant_not_in_PRS
FRZB	0.0010842	C6orf15	0.010531	No	6:31111866:T:C	missense_variant		2.71e-21	-0.0596405	C	0		multmyeloma_inc	1	T	652	328480	0.488589	336819	1.0719	0.0558167	0.213513			variant_not_in_PRS
ICAM3	2.7302e-25	C6orf15	0.010531	No	6:31111866:T:C	missense_variant		2.05e-16	-0.0529209	C	0		multmyeloma_inc	1	T	652	328480	0.488589	336819	1.0719	0.0558167	0.213513			variant_not_in_PRS
FCRL5	4.6105e-17	C6orf15	0.010531	No	6:31111866:T:C	missense_variant		6.4e-16	-0.0500737	C	0		multmyeloma_inc	1	T	652	328480	0.488589	336819	1.0719	0.0558167	0.213513		T	0.0500737
RNASET2	0.00026891	C6orf15	0.010531	No	6:31111866:T:C	missense_variant		1.38e-14	0.0486046	C	1		multmyeloma_inc	1	T	652	328480	0.488589	336819	1.0719	0.0558167	0.213513			variant_not_in_PRS
CD28	0.35779	C6orf15	0.010531	No	6:31111866:T:C	missense_variant		5.84e-11	0.0427924	C	1		multmyeloma_inc	1	T	652	328480	0.488589	336819	1.0719	0.0558167	0.213513		C	0.0427924
ITM2A	0.19657	C6orf15	0.010531	No	6:31111866:T:C	missense_variant		6.07e-10	-0.0404521	C	0		multmyeloma_inc	1	T	652	328480	0.488589	336819	1.0719	0.0558167	0.213513			variant_not_in_PRS
BCAM	1.1032e-08	ADAMTS13	5.1409e-15	No	9:133426241:C:T	synonymous_variant		2.75e-11	-0.0751017	T	0		lungscc_inc	0	T	111	60167	0.089481	336820	1.13251	0.100036	0.213537			variant_not_in_PRS
TXNDC15	0.0096478	ITM2C	0.70418	No	2:230873453:G:A	missense_variant		3.45e-12	-0.0449985	A	0		liver_inc	0	A	388	314178	0.467045	336762	1.09242	0.0710673	0.21354		G	0.0449985
FOLR2	5.4816e-06	LILRA6	3.9025e-05	No	19:54239024:C:G	missense_variant		3.6e-09	0.0692822	G	1		kidneywho_inc	0	G	195	55246	0.082361	336573	1.09665	0.0741711	0.213551			variant_not_in_PRS
TNFRSF8	0.86407	C1orf167	9.1452e-34	No	1:11784273:C:T	synonymous_variant		6.15e-09	0.0380165	T	1		nhldiffuse_inc	1	C	698	270769	0.402985	336820	1.06381	0.0497324	0.213567			variant_not_in_PRS
ANPEP	3.7492e-09	KIF7	2.2711e-22	No	15:89629547:G:C	missense_variant		1.5e-16	0.184945	C	1		liver_inc	0	C	12	14526	0.0215813	336820	0.695931	0.291485	0.213629		C	0.184945
ITIH3	1.4628e-13	NEK4	8.6883e-27	No	3:52766268:T:C	synonymous_variant		0	0.285685	C	1		lungadeno_inc	0	C	871	260849	0.388556	336785	1.05622	0.0439807	0.213644			variant_not_in_PRS
SIGLEC10	6.8352e-06	TLR1	5.8704e-23	No	4:38797027:C:A	missense_variant		4.83e-12	0.0531505	A	1		liver_inc	0	A	191	151037	0.224797	336366	1.10932	0.0834234	0.213654		A	0.0531505
KLRB1	2.4129e-07	AP4E1	0.0027529	No	15:50925164:T:C	missense_variant		4.43e-10	0.03952	C	1		kidneywho_inc	0	C	967	309229	0.460483	336816	0.947564	0.0433117	0.213657			variant_not_in_PRS
ADGRE5	#N/A	PTGER1	0.00097345	No	19:14472770:C:T	synonymous_variant		3.99e-09	0.0410696	T	1		nhl_inc	0	T	937	188107	0.280631	336820	1.04948	0.0388384	0.213701			variant_not_in_PRS
COL4A1	1	MYBPC3	8.0087e-11	No	11:47348490:T:C	missense_variant		1.74e-13	0.0695499	C	1		liver_inc	0	C	97	92406	0.137319	336818	0.873872	0.108435	0.213742			variant_not_in_PRS
LTA	0.19685	MUC22	0.014047	No	6:31028713:C:T	synonymous_variant		0	-0.441592	T	0		leuk_inc	0	T	206	74914	0.111523	336793	0.912975	0.073235	0.213787			variant_not_in_PRS
LILRB1	5.6502e-14	MUC22	0.014047	No	6:31028713:C:T	synonymous_variant		4.09e-33	0.118655	T	1		leuk_inc	0	T	206	74914	0.111523	336793	0.912975	0.073235	0.213787			variant_not_in_PRS
CD74	0.24889	MUC22	0.014047	No	6:31028713:C:T	synonymous_variant		9.1e-25	-0.0988627	T	0		leuk_inc	0	T	206	74914	0.111523	336793	0.912975	0.073235	0.213787			variant_not_in_PRS
PON2	5.4352e-05	PON3	2.1034e-07	No	7:95396288:G:A	synonymous_variant		0	-0.849183	A	0		liver_inc	0	A	196	178505	0.265285	336809	0.902447	0.0825661	0.213798			variant_not_in_PRS
KITLG	0.85024	PON3	2.1034e-07	No	7:95396288:G:A	synonymous_variant		2.18e-14	-0.0561075	A	0		liver_inc	0	A	196	178505	0.265285	336809	0.902447	0.0825661	0.213798		G	0.0561075
GDF15	3.0133e-07	LRRC25	0.945	No	19:18392051:C:T	missense_variant		3.07e-53	0.303441	T	1		oesophadeno_inc	0	T	27	13223	0.0196691	336823	1.27433	0.195004	0.213809		T	0.303441
CD48	1.7302e-05	CD48	1.7302e-05	Yes	1:160684968:C:G	missense_variant		0	-0.937658	G	0		liver_inc	0	G	122	93266	0.138633	336818	1.1303	0.0985436	0.213881			variant_not_in_PRS
FCRL2	1.4548e-11	HLA-B	3.8642e-05	No	6:31356870:T:C	missense_variant		1.74e-17	0.147221	C	1		multmyeloma_inc	0	C	43	27811	0.0416707	334216	0.846611	0.134006	0.214019		C	0.147221
SMOC1	0.0094673	TAP2	6.799e-08	No	6:32828908:A:G	stop_lost		8.5e-11	0.0454503	G	1		oesoph_inc	0	G	356	164994	0.245458	336820	0.92757	0.0605144	0.214063			variant_not_in_PRS
WFIKKN1	7.7014e-06	AIF1	1.8793e-06	No	6:31616154:C:T	non_coding_transcript_exon_variant		3.2e-12	0.065584	T	1		uterine_inc	0	T	249	44742	0.128196	175478	0.919194	0.0678198	0.214094		T	0.065584
CEACAM5	4.1625e-10	B4GALNT2	1.7413e-17	No	17:49168801:T:C	missense_variant		1.19e-09	0.0664997	C	1		lung_inc	0	C	543	69052	0.103311	336822	0.945063	0.0454799	0.214095			variant_not_in_PRS
GAL	4.3885e-06	PKLR	3.4869e-07	No	1:155290592:G:T	synonymous_variant		8.79e-13	-0.0513279	T	0		breast_inc	0	T	3415	88898	0.263455	175197	1.05067	0.0204037	0.015412			variant_not_in_PRS
PLAU	2.3058e-06	ECD	2.3368e-12	No	10:73139376:C:G	missense_variant		1.41e-10	0.0834917	G	1		liver_inc	0	G	42	43040	0.0639539	336821	0.821184	0.158596	0.214162			variant_not_in_PRS
L1CAM	1	INPPL1	0.0023313	No	11:72237492:C:G	missense_variant		9.78e-10	-0.0828016	G	0		leuk_inc	0	G	127	38051	0.0566745	336818	1.12113	0.0920459	0.214187			variant_not_in_PRS
CD74	0.24889	TNXB	0.018547	No	6:32049396:G:C	missense_variant		3.18e-35	-0.187439	C	0		liver_inc	0	C	27	29531	0.0438779	336821	0.784117	0.195805	0.214225			variant_not_in_PRS
BMP6	0.75947	ANKRD12	1	No	18:9258539:T:C	missense_variant		8.32e-09	0.0672875	C	1		multmyeloma_inc	0	C	100	58558	0.0870757	336822	0.87851	0.104299	0.214276			variant_not_in_PRS
IGFBP3	0.91029	IGFALS	5.4379e-11	No	16:1791904:G:A	missense_variant		8.55e-09	-1.73484	A	0		liver_inc	0	A	0	66	9.79746e-05	336822	5.90745	1.43029	0.214289		G	1.73484
BCAM	1.1032e-08	ABO	#N/A	No	9:133257521:T:TC	splice_acceptor_variant		0	0.255043	TC	1		lungscc_inc	0	TC	347	227198	0.337786	336818	0.922577	0.0648958	0.214328		TC	0.255043
CXCL17	0.0048138	ABO	#N/A	No	9:133257521:T:TC	splice_acceptor_variant		7.62e-11	-0.0392721	TC	0		lungscc_inc	0	TC	347	227198	0.337786	336818	0.922577	0.0648958	0.214328		T	0.0392721
SIGLEC6	0.0058774	SIGLEC6	0.0058774	Yes	19:51529904:C:T	missense_variant		0	0.516103	T	1		nhl_inc	0	T	371	72618	0.108349	336823	1.07114	0.0553434	0.214338		T	0.516103
FOLR2	5.4816e-06	LILRB5	4.4944e-23	No	19:54250888:C:T	synonymous_variant		1.83e-39	0.102539	T	1		kidneywho_inc	0	T	412	134897	0.200899	336759	0.934156	0.0548567	0.214375			variant_not_in_PRS
MMP7	1.0404e-09	LILRB5	4.4944e-23	No	19:54250888:C:T	synonymous_variant		7.45e-10	0.0486065	T	1		kidneywho_inc	0	T	412	134897	0.200899	336759	0.934156	0.0548567	0.214375			variant_not_in_PRS
FCRL3	5.9739e-21	FCRL4	7.9109e-10	No	1:157597961:A:G	5_prime_UTR_variant		3.28e-99	-0.161532	G	0		nhldiffuse_inc	1	A	435	166620	0.248232	336489	1.0717	0.0557726	0.214379			variant_not_in_PRS
FCRL2	1.4548e-11	FCRL4	7.9109e-10	No	1:157597961:A:G	5_prime_UTR_variant		2.65e-82	0.14333	G	1		nhldiffuse_inc	1	A	435	166620	0.248232	336489	1.0717	0.0557726	0.214379			variant_not_in_PRS
LTA	0.19685	HLA-B	3.8642e-05	No	6:31355560:T:C	missense_variant		0	-0.521282	C	0		nhldiffuse_inc	0	C	195	72219	0.109834	329653	1.0933	0.0718436	0.214385		T	0.521282
GZMA	2.0457e-06	HLA-B	3.8642e-05	No	6:31355560:T:C	missense_variant		5.97e-33	0.119901	C	1		nhldiffuse_inc	0	C	195	72219	0.109834	329653	1.0933	0.0718436	0.214385			variant_not_in_PRS
TNF	0.8033	HLA-B	3.8642e-05	No	6:31355560:T:C	missense_variant		1.08e-16	-0.0833423	C	0		nhldiffuse_inc	0	C	195	72219	0.109834	329653	1.0933	0.0718436	0.214385			variant_not_in_PRS
CD74	0.24889	HLA-B	3.8642e-05	No	6:31355560:T:C	missense_variant		3.06e-16	-0.078569	C	0		nhldiffuse_inc	0	C	195	72219	0.109834	329653	1.0933	0.0718436	0.214385			variant_not_in_PRS
TNF	0.8033	HLA-B	3.8642e-05	No	6:31355560:T:C	missense_variant		4.15e-16	-0.0823184	C	0		nhldiffuse_inc	0	C	195	72219	0.109834	329653	1.0933	0.0718436	0.214385			variant_not_in_PRS
TNF	0.8033	HLA-B	3.8642e-05	No	6:31355560:T:C	missense_variant		4.74e-15	-0.0794712	C	0		nhldiffuse_inc	0	C	195	72219	0.109834	329653	1.0933	0.0718436	0.214385			variant_not_in_PRS
TNF	0.8033	HLA-B	3.8642e-05	No	6:31355560:T:C	missense_variant		7.06e-15	-0.0780386	C	0		nhldiffuse_inc	0	C	195	72219	0.109834	329653	1.0933	0.0718436	0.214385			variant_not_in_PRS
ICAM3	2.7302e-25	HLA-B	3.8642e-05	No	6:31355560:T:C	missense_variant		2.67e-11	0.067088	C	1		nhldiffuse_inc	0	C	195	72219	0.109834	329653	1.0933	0.0718436	0.214385			variant_not_in_PRS
FCRL2	1.4548e-11	HLA-B	3.8642e-05	No	6:31355560:T:C	missense_variant		7.38e-11	0.0654863	C	1		nhldiffuse_inc	0	C	195	72219	0.109834	329653	1.0933	0.0718436	0.214385			variant_not_in_PRS
LTA	0.19685	MUC22	0.014047	No	6:31028732:G:A	missense_variant		0	-0.441844	A	0		leuk_inc	0	A	206	74911	0.111511	336814	0.913079	0.0732408	0.214397			variant_not_in_PRS
LILRB1	5.6502e-14	MUC22	0.014047	No	6:31028732:G:A	missense_variant		2.14e-32	0.118278	A	1		leuk_inc	0	A	206	74911	0.111511	336814	0.913079	0.0732408	0.214397			variant_not_in_PRS
CD74	0.24889	MUC22	0.014047	No	6:31028732:G:A	missense_variant		6.05e-25	-0.100087	A	0		leuk_inc	0	A	206	74911	0.111511	336814	0.913079	0.0732408	0.214397			variant_not_in_PRS
ACE2	0.99769	HLA-A	0.0013299	No	6:29942547:G:C	5_prime_UTR_variant		4.48e-15	-0.0984265	C	0		liver_inc	0	C	55	56952	0.0848217	336040	0.869601	0.112546	0.214437			variant_not_in_PRS
DDR1	4.6331e-06	HLA-A	0.0013299	No	6:29942547:G:C	5_prime_UTR_variant		3.43e-09	-0.0806797	C	0		liver_inc	0	C	55	56952	0.0848217	336040	0.869601	0.112546	0.214437			variant_not_in_PRS
EGFL7	5.5498e-18	VPS51	1.052e-08	No	11:65109268:C:T	non_coding_transcript_exon_variant		4.87e-70	0.131689	T	1		oesoph_inc	0	T	389	160625	0.239023	336817	1.07572	0.0587972	0.21444			variant_not_in_PRS
ITM2A	0.19657	SERPINA6	8.3448e-07	No	14:94309884:A:C	missense_variant		8.16e-18	-0.0566041	C	0		multmyeloma_inc	0	C	604	305172	0.45394	336802	1.07191	0.0559408	0.214462			variant_not_in_PRS
CKAP4	0.50863	SERPINA6	8.3448e-07	No	14:94309884:A:C	missense_variant		2.65e-11	-0.0425137	C	0		multmyeloma_inc	0	C	604	305172	0.45394	336802	1.07191	0.0559408	0.214462			variant_not_in_PRS
MME	1.465e-18	DNAH1	1.4983e-26	No	3:52356773:C:T	missense_variant		3.39e-16	-0.121041	T	0		liver_inc	0	T	46	32147	0.0477895	336821	1.20739	0.151816	0.214468			variant_not_in_PRS
LTA	0.19685	HLA-DQB2	0.042679	No	6:32759026:C:T	missense_variant		5.84e-39	-0.0843078	T	0		leuk_inc	0	T	793	273470	0.416178	329502	0.923223	0.0643526	0.214472			variant_not_in_PRS
CD74	0.24889	HLA-DQB2	0.042679	No	6:32759026:C:T	missense_variant		1.1e-31	-0.0722997	T	0		leuk_inc	0	T	793	273470	0.416178	329502	0.923223	0.0643526	0.214472			variant_not_in_PRS
CD22	0.8044	HLA-DQB2	0.042679	No	6:32759026:C:T	missense_variant		5.8e-19	-0.056233	T	0		leuk_inc	0	T	793	273470	0.416178	329502	0.923223	0.0643526	0.214472			variant_not_in_PRS
TNFRSF4	0.00015133	HLA-DQB2	0.042679	No	6:32759026:C:T	missense_variant		3.89e-17	-0.0528426	T	0		leuk_inc	0	T	793	273470	0.416178	329502	0.923223	0.0643526	0.214472			variant_not_in_PRS
IL2RA	0.054709	HLA-DQB2	0.042679	No	6:32759026:C:T	missense_variant		1.52e-13	-0.0474786	T	0		leuk_inc	0	T	793	273470	0.416178	329502	0.923223	0.0643526	0.214472			variant_not_in_PRS
ICAM3	2.7302e-25	HLA-DQB2	0.042679	No	6:32759026:C:T	missense_variant		4.26e-13	0.0468511	T	1		leuk_inc	0	T	793	273470	0.416178	329502	0.923223	0.0643526	0.214472			variant_not_in_PRS
TNFRSF8	0.86407	HLA-DQB2	0.042679	No	6:32759026:C:T	missense_variant		7.98e-11	-0.0418165	T	0		leuk_inc	0	T	793	273470	0.416178	329502	0.923223	0.0643526	0.214472			variant_not_in_PRS
ADGRE5	#N/A	HLA-DQB2	0.042679	No	6:32759026:C:T	missense_variant		2.5e-09	0.0375454	T	1		leuk_inc	0	T	793	273470	0.416178	329502	0.923223	0.0643526	0.214472			variant_not_in_PRS
WFIKKN1	7.7014e-06	GPANK1	3.2444e-07	No	6:31664357:C:A	missense_variant		8.57e-30	-0.0889857	A	0		uterine_inc	0	A	391	68976	0.197734	175405	0.93252	0.0562875	0.214529		C	0.0889857
SPINT1	1.0175e-05	SPINT1	1.0175e-05	Yes	15:40855965:C:T	synonymous_variant		3.8e-18	-0.215988	T	0		nhl_inc	0	T	47	11734	0.0174884	336823	0.83291	0.147306	0.214548			variant_not_in_PRS
LTA	0.19685	MUC22	0.014047	No	6:31028355:C:T	missense_variant		0	-0.443404	T	0		leuk_inc	0	T	206	74908	0.111504	336823	0.91313	0.073236	0.214649			variant_not_in_PRS
LILRB1	5.6502e-14	MUC22	0.014047	No	6:31028355:C:T	missense_variant		3.43e-33	0.118547	T	1		leuk_inc	0	T	206	74908	0.111504	336823	0.91313	0.073236	0.214649			variant_not_in_PRS
CD74	0.24889	MUC22	0.014047	No	6:31028355:C:T	missense_variant		1.93e-25	-0.10012	T	0		leuk_inc	0	T	206	74908	0.111504	336823	0.91313	0.073236	0.214649			variant_not_in_PRS
TPP1	6.2564e-07	NUP88	1.9577e-08	No	17:5386713:T:C	synonymous_variant		6.74e-11	-0.0437444	C	0		oral_inc	0	C	562	261822	0.390254	336171	1.00129	0.0542229	0.981081			variant_not_in_PRS
TNFSF13	0.81724	PSRC1	8.556e-09	No	1:109281628:G:A	synonymous_variant		7.69e-44	-0.158806	A	0		multmyeloma_inc	0	A	90	53356	0.0793415	336810	0.873104	0.109367	0.214686			variant_not_in_PRS
WFIKKN1	7.7014e-06	METRN	0.094738	No	16:717096:C:G	synonymous_variant		1.17e-52	-0.267742	G	0		uterine_inc	0	G	79	11521	0.0330522	175480	1.15372	0.115254	0.214741			variant_not_in_PRS
ICAM5	0.002139	DOCK6	1.2563e-26	No	19:11238181:A:G	splice_region_variant		5.62e-10	1.46732	G	1		lung_inc	0	G	0	9	1.33601e-05	336823	6.91025	1.55808	0.214741		G	1.46732
LY75	7.4472e-46	LY75	7.4472e-46	Yes	2:159854937:G:A	missense_variant&splice_region_variant		1.52e-10	0.817076	A	1		leuk_inc	0	A	3	466	0.000696213	336822	2.05582	0.580919	0.214761		A	0.817076
SMOC1	0.0094673	SLC2A2	3.4337e-08	No	3:171014511:G:A	missense_variant		3.91e-09	-0.054157	A	0		multmyeloma_inc	0	A	174	83378	0.124035	336808	1.10663	0.0816744	0.214764			variant_not_in_PRS
KLRB1	2.4129e-07	AC116366.3	#N/A	No	5:132486532:T:C	5_prime_UTR_variant		4.07e-16	-0.0543208	C	0		kidneywho_inc	0	C	760	227363	0.338644	336818	1.05754	0.0450963	0.214784			variant_not_in_PRS
CD300E	0.023692	AC116366.3	#N/A	No	5:132486532:T:C	5_prime_UTR_variant		1.32e-15	-0.0530265	C	0		kidneywho_inc	0	C	760	227363	0.338644	336818	1.05754	0.0450963	0.214784		T	0.0530265
IL18BP	1.484e-08	AC116366.3	#N/A	No	5:132486532:T:C	5_prime_UTR_variant		3.38e-10	-0.0410578	C	0		kidneywho_inc	0	C	760	227363	0.338644	336818	1.05754	0.0450963	0.214784			variant_not_in_PRS
SIRPB1	2.3107e-12	AC116366.3	#N/A	No	5:132486532:T:C	5_prime_UTR_variant		3.35e-09	-0.0401893	C	0		kidneywho_inc	0	C	760	227363	0.338644	336818	1.05754	0.0450963	0.214784			variant_not_in_PRS
CDCP1	0.0001002	DCPS	2.4654e-07	No	11:126304269:C:T	synonymous_variant		2.94e-17	-0.0604326	T	0		liver_inc	0	T	173	134595	0.200058	336822	1.11263	0.0860356	0.214787			variant_not_in_PRS
MSR1	2.1571e-20	DCPS	2.4654e-07	No	11:126304269:C:T	synonymous_variant		5.41e-13	-0.0547802	T	0		liver_inc	0	T	173	134595	0.200058	336822	1.11263	0.0860356	0.214787			variant_not_in_PRS
KLRB1	2.4129e-07	IRF1	0.9909	No	5:132486380:A:G	splice_region_variant		5.48e-16	-0.0541475	G	0		kidneywho_inc	0	G	760	227357	0.338644	336809	1.05753	0.0450941	0.214821			variant_not_in_PRS
CD300E	0.023692	IRF1	0.9909	No	5:132486380:A:G	splice_region_variant		2.38e-15	-0.0526028	G	0		kidneywho_inc	0	G	760	227357	0.338644	336809	1.05753	0.0450941	0.214821			variant_not_in_PRS
IL18BP	1.484e-08	IRF1	0.9909	No	5:132486380:A:G	splice_region_variant		5.78e-10	-0.0405238	G	0		kidneywho_inc	0	G	760	227357	0.338644	336809	1.05753	0.0450941	0.214821			variant_not_in_PRS
SIRPB1	2.3107e-12	IRF1	0.9909	No	5:132486380:A:G	splice_region_variant		2.89e-09	-0.0403945	G	0		kidneywho_inc	0	G	760	227357	0.338644	336809	1.05753	0.0450941	0.214821			variant_not_in_PRS
GAS6	0.034477	AXL	0.012951	No	19:41248525:G:A	missense_variant		4.1e-59	-0.58839	A	0		liver_inc	0	A	9	5086	0.00756332	336823	1.51659	0.335822	0.214925		G	0.58839
KLRB1	2.4129e-07	IRF1	0.9909	No	5:132486363:T:C	synonymous_variant		4.14e-16	-0.0543161	C	0		kidneywho_inc	0	C	760	227364	0.338649	336815	1.05751	0.0450943	0.214963			variant_not_in_PRS
CD300E	0.023692	IRF1	0.9909	No	5:132486363:T:C	synonymous_variant		1.76e-15	-0.0527994	C	0		kidneywho_inc	0	C	760	227364	0.338649	336815	1.05751	0.0450943	0.214963			variant_not_in_PRS
IL18BP	1.484e-08	IRF1	0.9909	No	5:132486363:T:C	synonymous_variant		4.17e-10	-0.0408362	C	0		kidneywho_inc	0	C	760	227364	0.338649	336815	1.05751	0.0450943	0.214963			variant_not_in_PRS
SIRPB1	2.3107e-12	IRF1	0.9909	No	5:132486363:T:C	synonymous_variant		2.56e-09	-0.040507	C	0		kidneywho_inc	0	C	760	227364	0.338649	336815	1.05751	0.0450943	0.214963			variant_not_in_PRS
PLAUR	0.0053378	PINLYP	0.65544	No	19:43581675:C:T	synonymous_variant		2.66e-12	0.0564941	T	1		nhl_inc	0	T	639	126865	0.189276	336821	1.05648	0.0443132	0.214998			variant_not_in_PRS
ITGB7	2.3661e-06	ASGR1	3.8718e-15	No	17:7174402:G:C	missense_variant		1.08e-09	2.1406	C	1		liver_inc	0	C	0	74	0.000109851	336819	5.88044	1.42884	0.215008		C	2.1406
CD163	0.0008338	ASGR1	3.8718e-15	No	17:7174402:G:C	missense_variant		1.89e-09	2.07049	C	1		liver_inc	0	C	0	74	0.000109851	336819	5.88044	1.42884	0.215008		C	2.07049
ITGB7	2.3661e-06	ASGR1	3.8718e-15	No	17:7174401:A:C	missense_variant		1.08e-09	2.1406	C	1		liver_inc	0	C	0	74	0.000109852	336818	5.88041	1.42884	0.21501			variant_not_in_PRS
CD163	0.0008338	ASGR1	3.8718e-15	No	17:7174401:A:C	missense_variant		1.89e-09	2.07049	C	1		liver_inc	0	C	0	74	0.000109852	336818	5.88041	1.42884	0.21501			variant_not_in_PRS
BTN2A1	3.3959e-21	PSORS1C1	0.00026534	No	6:31139956:C:T	3_prime_UTR_variant		3.75e-09	-0.0476867	T	0		kidneywho_inc	0	T	454	133876	0.199458	336738	1.06791	0.0529928	0.215017			variant_not_in_PRS
ENTPD2	1.4578e-14	RABL6	0.99817	No	9:136837879:G:C	missense_variant		9.89e-25	0.0851944	C	1		liver_inc	1	G	167	129891	0.193073	336810	1.11405	0.0871082	0.215027			variant_not_in_PRS
LTA	0.19685	CCHCR1	1.0122e-16	No	6:31143403:T:C	synonymous_variant		1.39e-96	-0.149887	C	0		leuk_inc	1	T	543	188981	0.281342	336821	0.939501	0.0503335	0.215028			variant_not_in_PRS
LILRB1	5.6502e-14	CCHCR1	1.0122e-16	No	6:31143403:T:C	synonymous_variant		1.86e-37	0.090423	C	1		leuk_inc	1	T	543	188981	0.281342	336821	0.939501	0.0503335	0.215028			variant_not_in_PRS
CD22	0.8044	CCHCR1	1.0122e-16	No	6:31143403:T:C	synonymous_variant		1.7e-35	-0.0875681	C	0		leuk_inc	1	T	543	188981	0.281342	336821	0.939501	0.0503335	0.215028			variant_not_in_PRS
IL12A_IL12B	#N/A	CCHCR1	1.0122e-16	No	6:31143403:T:C	synonymous_variant		4.23e-21	0.0676432	C	1		leuk_inc	1	T	543	188981	0.281342	336821	0.939501	0.0503335	0.215028			variant_not_in_PRS
IL12B	0.00011439	CCHCR1	1.0122e-16	No	6:31143403:T:C	synonymous_variant		5.61e-19	0.0632615	C	1		leuk_inc	1	T	543	188981	0.281342	336821	0.939501	0.0503335	0.215028			variant_not_in_PRS
CRH	0.71614	CCHCR1	1.0122e-16	No	6:31143403:T:C	synonymous_variant		8.53e-14	-0.0543667	C	0		leuk_inc	1	T	543	188981	0.281342	336821	0.939501	0.0503335	0.215028			variant_not_in_PRS
CCL15	0.3333	SPHK2	1.28e-07	No	19:48626229:G:A	synonymous_variant		9.9e-13	0.0877409	A	1		liver_inc	0	A	47	47682	0.0708524	336820	0.829628	0.150648	0.215039			variant_not_in_PRS
CXADR	0.36867	SPHK2	1.28e-07	No	19:48626229:G:A	synonymous_variant		1.63e-12	0.090171	A	1		liver_inc	0	A	47	47682	0.0708524	336820	0.829628	0.150648	0.215039			variant_not_in_PRS
EPS8L2	1.494e-06	DEAF1	0.00034113	No	11:654043:G:A	synonymous_variant		1.08e-16	-0.0947325	A	0		oesophadeno_inc	0	A	81	57389	0.0853217	336784	0.866415	0.11567	0.215102			variant_not_in_PRS
TNFSF13B	0.98193	CD163	0.0008338	No	12:7485424:G:A	splice_region_variant		3.41e-14	-0.0566726	A	0		lungscc_inc	1	G	235	152795	0.227214	336753	0.912827	0.0735807	0.21513			variant_not_in_PRS
CTSL	0.0080454	IL12RB1	9.3569e-15	No	19:18075808:T:C	missense_variant		3.87e-17	0.0570299	C	1		liver_inc	0	C	236	213482	0.317344	336729	0.908228	0.0776589	0.215151			variant_not_in_PRS
FUT3_FUT5	#N/A	FUT3	6.2991e-05	Yes	19:5844526:A:G	missense_variant		7.14e-96	0.167133	G	1		liver_inc	1	A	147	114142	0.169664	336809	1.12024	0.0916087	0.215169			variant_not_in_PRS
PIGR	0.81331	FUT3	6.2991e-05	No	19:5844526:A:G	missense_variant		5e-31	-0.0991707	G	0		liver_inc	1	A	147	114142	0.169664	336809	1.12024	0.0916087	0.215169		A	0.0991707
SPINT1	1.0175e-05	FUT3	6.2991e-05	No	19:5844526:A:G	missense_variant		6.66e-21	-0.0809335	G	0		liver_inc	1	A	147	114142	0.169664	336809	1.12024	0.0916087	0.215169			variant_not_in_PRS
LGALS9	6.548e-06	FUT3	6.2991e-05	No	19:5844526:A:G	missense_variant		8.23e-12	0.055597	G	1		liver_inc	1	A	147	114142	0.169664	336809	1.12024	0.0916087	0.215169			variant_not_in_PRS
DDR1	4.6331e-06	FUT3	6.2991e-05	No	19:5844526:A:G	missense_variant		8.81e-10	-0.0518156	G	0		liver_inc	1	A	147	114142	0.169664	336809	1.12024	0.0916087	0.215169		A	0.0518156
EPHA2	1.073e-05	FUT3	6.2991e-05	No	19:5844526:A:G	missense_variant		1.39e-09	-0.0504718	G	0		liver_inc	1	A	147	114142	0.169664	336809	1.12024	0.0916087	0.215169			variant_not_in_PRS
CEACAM5	4.1625e-10	PLEKHM1	0.0081382	No	17:45475555:C:T	synonymous_variant		5.03e-10	-0.0526196	T	0		colorectal_inc	0	T	1516	123659	0.185826	336807	0.965182	0.0285946	0.215218		C	0.0526196
LTA	0.19685	MUC22	0.014047	No	6:31027520:A:G	missense_variant		0	-0.442963	G	0		leuk_inc	0	G	206	74902	0.111497	336816	0.913245	0.07323	0.215251			variant_not_in_PRS
LILRB1	5.6502e-14	MUC22	0.014047	No	6:31027520:A:G	missense_variant		8.88e-33	0.118117	G	1		leuk_inc	0	G	206	74902	0.111497	336816	0.913245	0.07323	0.215251			variant_not_in_PRS
CD74	0.24889	MUC22	0.014047	No	6:31027520:A:G	missense_variant		1.76e-25	-0.100519	G	0		leuk_inc	0	G	206	74902	0.111497	336816	0.913245	0.07323	0.215251			variant_not_in_PRS
BTN2A1	3.3959e-21	DDX39B	0.99725	No	6:31538847:T:C	synonymous_variant		1.28e-25	0.0832801	C	1		kidneywho_inc	1	T	452	133044	0.198176	336811	1.06799	0.0530805	0.215255			variant_not_in_PRS
KLRB1	2.4129e-07	DDX39B	0.99725	No	6:31538847:T:C	synonymous_variant		2.73e-22	0.0773073	C	1		kidneywho_inc	1	T	452	133044	0.198176	336811	1.06799	0.0530805	0.215255			variant_not_in_PRS
FOLR2	5.4816e-06	DDX39B	0.99725	No	6:31538847:T:C	synonymous_variant		1.07e-18	0.0695486	C	1		kidneywho_inc	1	T	452	133044	0.198176	336811	1.06799	0.0530805	0.215255			variant_not_in_PRS
LTBR	0.3058	DDX39B	0.99725	No	6:31538847:T:C	synonymous_variant		3.73e-10	0.0500384	C	1		kidneywho_inc	1	T	452	133044	0.198176	336811	1.06799	0.0530805	0.215255			variant_not_in_PRS
IL5RA	2.6791e-08	C6orf15	0.010531	No	6:31111459:G:A	synonymous_variant		3.46e-32	-0.0752153	A	0		multmyeloma_inc	1	G	652	328513	0.488641	336817	1.07161	0.0558152	0.215326			variant_not_in_PRS
FRZB	0.0010842	C6orf15	0.010531	No	6:31111459:G:A	synonymous_variant		4.04e-21	-0.059352	A	0		multmyeloma_inc	1	G	652	328513	0.488641	336817	1.07161	0.0558152	0.215326			variant_not_in_PRS
ICAM3	2.7302e-25	C6orf15	0.010531	No	6:31111459:G:A	synonymous_variant		2.63e-16	-0.0526928	A	0		multmyeloma_inc	1	G	652	328513	0.488641	336817	1.07161	0.0558152	0.215326			variant_not_in_PRS
FCRL5	4.6105e-17	C6orf15	0.010531	No	6:31111459:G:A	synonymous_variant		8.66e-16	-0.0498275	A	0		multmyeloma_inc	1	G	652	328513	0.488641	336817	1.07161	0.0558152	0.215326			variant_not_in_PRS
RNASET2	0.00026891	C6orf15	0.010531	No	6:31111459:G:A	synonymous_variant		1.75e-14	0.0483892	A	1		multmyeloma_inc	1	G	652	328513	0.488641	336817	1.07161	0.0558152	0.215326			variant_not_in_PRS
CD28	0.35779	C6orf15	0.010531	No	6:31111459:G:A	synonymous_variant		6.31e-11	0.042686	A	1		multmyeloma_inc	1	G	652	328513	0.488641	336817	1.07161	0.0558152	0.215326			variant_not_in_PRS
ITM2A	0.19657	C6orf15	0.010531	No	6:31111459:G:A	synonymous_variant		7.29e-10	-0.0402423	A	0		multmyeloma_inc	1	G	652	328513	0.488641	336817	1.07161	0.0558152	0.215326			variant_not_in_PRS
LTA	0.19685	MUC22	0.014047	No	6:31027401:C:T	missense_variant		0	-0.443829	T	0		leuk_inc	0	T	206	74899	0.111496	336807	0.913255	0.0732362	0.215345			variant_not_in_PRS
LILRB1	5.6502e-14	MUC22	0.014047	No	6:31027401:C:T	missense_variant		6.12e-32	0.116566	T	1		leuk_inc	0	T	206	74899	0.111496	336807	0.913255	0.0732362	0.215345			variant_not_in_PRS
CD74	0.24889	MUC22	0.014047	No	6:31027401:C:T	missense_variant		1.49e-25	-0.100724	T	0		leuk_inc	0	T	206	74899	0.111496	336807	0.913255	0.0732362	0.215345		C	0.100724
CXCL11	0.31408	JMJD1C	1	No	10:63465690:C:T	5_prime_UTR_variant		1.65e-26	-0.0734201	T	0		nhl_inc	0	T	1041	209591	0.312828	336658	1.048	0.0378451	0.215395			variant_not_in_PRS
SEMA4D	0.97472	JMJD1C	1	No	10:63465690:C:T	5_prime_UTR_variant		1.11e-10	-0.0454309	T	0		nhl_inc	0	T	1041	209591	0.312828	336658	1.048	0.0378451	0.215395			variant_not_in_PRS
ITGB7	2.3661e-06	CTNS	0.00030924	No	17:3660774:G:A	3_prime_UTR_variant		1.6e-26	-0.0840897	A	0		nhl_inc	0	A	671	145422	0.216871	336820	0.947499	0.0435367	0.215456			variant_not_in_PRS
IL10RB	2.5103e-06	IL10RB	2.5103e-06	Yes	21:33283240:C:T	synonymous_variant&splice_region_variant		2.15e-18	2.9825	T	1		leuk_inc	0	T	0	22	3.26586e-05	336818	6.22117	1.47573	0.215462		T	2.9825
CD22	0.8044	FAM187B	2.512e-09	No	19:35228203:A:G	missense_variant		7.8e-16	-0.0570776	G	0		nhl_inc	1	A	826	178031	0.265506	336823	0.95109	0.0404859	0.215485			variant_not_in_PRS
KLRB1	2.4129e-07	AC116366.3	#N/A	No	5:132486441:T:C	5_prime_UTR_variant		2.51e-16	-0.0547314	C	0		kidneywho_inc	0	C	760	227351	0.338652	336793	1.05744	0.0450932	0.215489		T	0.0547314
CD300E	0.023692	AC116366.3	#N/A	No	5:132486441:T:C	5_prime_UTR_variant		1.56e-15	-0.0528903	C	0		kidneywho_inc	0	C	760	227351	0.338652	336793	1.05744	0.0450932	0.215489			variant_not_in_PRS
IL18BP	1.484e-08	AC116366.3	#N/A	No	5:132486441:T:C	5_prime_UTR_variant		3.15e-10	-0.0411524	C	0		kidneywho_inc	0	C	760	227351	0.338652	336793	1.05744	0.0450932	0.215489		T	0.0411524
SIRPB1	2.3107e-12	AC116366.3	#N/A	No	5:132486441:T:C	5_prime_UTR_variant		2.34e-09	-0.0406137	C	0		kidneywho_inc	0	C	760	227351	0.338652	336793	1.05744	0.0450932	0.215489		T	0.0406137
TNFSF13B	0.98193	CD163L1	5.791e-26	No	12:7433375:A:G	synonymous_variant&splice_region_variant		4.59e-12	-0.0432457	G	0		multmyeloma_inc	1	A	550	298595	0.444088	336808	0.932475	0.0564515	0.215546			variant_not_in_PRS
QPCT	1.1987e-15	QPCT	1.1987e-15	Yes	2:37359897:C:A	non_coding_transcript_exon_variant		0	-1.87285	A	0		nhl_inc	0	A	19	2958	0.00442035	336738	1.33147	0.231191	0.215599		C	1.87285
DCTPP1	0.46087	ARHGAP45	#N/A	No	19:1079960:G:A	missense_variant		3.24e-10	-0.0676771	A	0		nhl_inc	0	A	320	62090	0.0926459	336820	1.0758	0.0590123	0.215648		G	0.0676771
BTN3A2	1.1002e-10	HLA-G	1.365e-11	No	6:29829862:C:T	synonymous_variant		0	-0.282523	T	0		nhl_inc	0	T	1013	203756	0.304014	336776	1.04829	0.0380871	0.215673		C	0.282523
BTN2A1	3.3959e-21	HLA-G	1.365e-11	No	6:29829862:C:T	synonymous_variant		1.87e-112	0.153791	T	1		nhl_inc	0	T	1013	203756	0.304014	336776	1.04829	0.0380871	0.215673		T	0.153791
RNASET2	0.00026891	HLA-G	1.365e-11	No	6:29829862:C:T	synonymous_variant		5.14e-30	0.0779	T	1		nhl_inc	0	T	1013	203756	0.304014	336776	1.04829	0.0380871	0.215673		T	0.0779
LTA	0.19685	HLA-G	1.365e-11	No	6:29829862:C:T	synonymous_variant		1.5e-27	0.0759088	T	1		nhl_inc	0	T	1013	203756	0.304014	336776	1.04829	0.0380871	0.215673		T	0.0759088
CD1C	1.5963e-08	HLA-G	1.365e-11	No	6:29829862:C:T	synonymous_variant		1.69e-27	0.0745862	T	1		nhl_inc	0	T	1013	203756	0.304014	336776	1.04829	0.0380871	0.215673		T	0.0745862
TNFRSF4	0.00015133	HLA-G	1.365e-11	No	6:29829862:C:T	synonymous_variant		1.27e-23	0.0680178	T	1		nhl_inc	0	T	1013	203756	0.304014	336776	1.04829	0.0380871	0.215673		T	0.0680178
LILRB4	4.7133e-13	HLA-G	1.365e-11	No	6:29829862:C:T	synonymous_variant		3.61e-23	-0.0681239	T	0		nhl_inc	0	T	1013	203756	0.304014	336776	1.04829	0.0380871	0.215673			variant_not_in_PRS
IL2RA	0.054709	HLA-G	1.365e-11	No	6:29829862:C:T	synonymous_variant		1.03e-21	0.0665222	T	1		nhl_inc	0	T	1013	203756	0.304014	336776	1.04829	0.0380871	0.215673		T	0.0665222
CD74	0.24889	HLA-G	1.365e-11	No	6:29829862:C:T	synonymous_variant		1.15e-21	0.0638345	T	1		nhl_inc	0	T	1013	203756	0.304014	336776	1.04829	0.0380871	0.215673		T	0.0638345
IL12A_IL12B	#N/A	HLA-G	1.365e-11	No	6:29829862:C:T	synonymous_variant		8.55e-19	0.0616137	T	1		nhl_inc	0	T	1013	203756	0.304014	336776	1.04829	0.0380871	0.215673		T	0.0616137
IL12B	0.00011439	HLA-G	1.365e-11	No	6:29829862:C:T	synonymous_variant		2.86e-18	0.0601138	T	1		nhl_inc	0	T	1013	203756	0.304014	336776	1.04829	0.0380871	0.215673		T	0.0601138
SIGLEC6	0.0058774	HLA-G	1.365e-11	No	6:29829862:C:T	synonymous_variant		4.79e-17	0.0590261	T	1		nhl_inc	0	T	1013	203756	0.304014	336776	1.04829	0.0380871	0.215673		T	0.0590261
GZMA	2.0457e-06	HLA-G	1.365e-11	No	6:29829862:C:T	synonymous_variant		7.56e-16	-0.0561653	T	0		nhl_inc	0	T	1013	203756	0.304014	336776	1.04829	0.0380871	0.215673		C	0.0561653
TNFRSF9	0.32153	HLA-G	1.365e-11	No	6:29829862:C:T	synonymous_variant		6.64e-15	0.0524735	T	1		nhl_inc	0	T	1013	203756	0.304014	336776	1.04829	0.0380871	0.215673		T	0.0524735
TNFRSF8	0.86407	HLA-G	1.365e-11	No	6:29829862:C:T	synonymous_variant		3e-14	0.0528664	T	1		nhl_inc	0	T	1013	203756	0.304014	336776	1.04829	0.0380871	0.215673		T	0.0528664
ICAM3	2.7302e-25	HLA-G	1.365e-11	No	6:29829862:C:T	synonymous_variant		7.39e-14	-0.0522439	T	0		nhl_inc	0	T	1013	203756	0.304014	336776	1.04829	0.0380871	0.215673		C	0.0522439
FCER2	7.6122e-12	HLA-G	1.365e-11	No	6:29829862:C:T	synonymous_variant		1e-10	0.0455867	T	1		nhl_inc	0	T	1013	203756	0.304014	336776	1.04829	0.0380871	0.215673		T	0.0455867
ADA2	#N/A	HLA-G	1.365e-11	No	6:29829862:C:T	synonymous_variant		1.17e-09	0.0418886	T	1		nhl_inc	0	T	1013	203756	0.304014	336776	1.04829	0.0380871	0.215673			variant_not_in_PRS
FCRL2	1.4548e-11	HLA-G	1.365e-11	No	6:29829862:C:T	synonymous_variant		9.19e-09	-0.0400796	T	0		nhl_inc	0	T	1013	203756	0.304014	336776	1.04829	0.0380871	0.215673			variant_not_in_PRS
ICAM5	0.002139	ABCA5	4.7803e-27	No	17:69277741:C:A	missense_variant		2.02e-13	-0.0662105	A	0		lung_inc	1	C	849	97949	0.146666	336813	1.04757	0.0375361	0.215676			variant_not_in_PRS
RARRES2	2.716e-05	RARRES2	2.716e-05	Yes	7:150338370:T:G	missense_variant		9.45e-192	0.213993	G	1		oesophadeno_inc	0	G	296	173124	0.257459	336791	1.08835	0.0683819	0.215687			variant_not_in_PRS
SIGLEC6	0.0058774	TPSG1	7.5883e-15	No	16:1222865:G:A	synonymous_variant		4e-09	-0.0426211	A	0		nhl_inc	1	G	937	188127	0.280659	336821	1.04928	0.0388567	0.2157			variant_not_in_PRS
TNFRSF4	0.00015133	CCNL2	0.16094	No	1:1399139:G:C	missense_variant		6.68e-10	0.153029	C	1		nhl_inc	0	C	46	11472	0.0170981	336821	0.831754	0.148837	0.215819			variant_not_in_PRS
TPP1	6.2564e-07	TPP1	6.2564e-07	Yes	11:6617275:A:T	3_prime_UTR_variant		1.44e-94	-0.13676	T	0		oral_inc	1	A	558	267944	0.398606	336801	0.956285	0.0542433	0.409907			variant_not_in_PRS
CEACAM5	4.1625e-10	FAM83E	9.4341e-11	No	19:48613102:T:C	missense_variant		1.15e-59	-0.126679	C	0		colorectal_inc	0	C	2044	158119	0.237755	336823	1.03224	0.0256395	0.215915			variant_not_in_PRS
BCAM	1.1032e-08	APOE	0.0018685	No	19:44908822:C:T	missense_variant		1.47e-25	-0.120009	T	0		lungscc_inc	0	T	100	54506	0.0810628	336813	1.13894	0.105135	0.215915			variant_not_in_PRS
CD302	3.7405e-06	HNF1A	0.96115	No	12:120997539:C:T	synonymous_variant		3.1e-15	0.0531236	T	1		kidneywho_inc	0	T	603	195429	0.291006	336818	0.942223	0.0480963	0.215945			variant_not_in_PRS
FUT3_FUT5	#N/A	CAPS	1.7206e-05	No	19:5915140:C:T	synonymous_variant		3.18e-29	0.123371	T	1		liver_inc	0	T	78	57753	0.0858493	336817	1.15921	0.119402	0.215961			variant_not_in_PRS
CTSL	0.0080454	IL12RB1	9.3569e-15	No	19:18075765:G:A	synonymous_variant		3e-17	0.0572792	A	1		liver_inc	0	A	236	213445	0.317286	336733	0.908391	0.0776545	0.215985			variant_not_in_PRS
ICAM3	2.7302e-25	ACADS	2.8026e-06	No	12:120738280:G:A	missense_variant&splice_region_variant		7.32e-11	-0.0482417	A	0		leuk_inc	0	A	489	170988	0.254551	336823	0.937578	0.0520988	0.216025			variant_not_in_PRS
GRN	0.069666	ACADS	2.8026e-06	No	12:120738280:G:A	missense_variant&splice_region_variant		1.09e-09	-0.0453088	A	0		leuk_inc	0	A	489	170988	0.254551	336823	0.937578	0.0520988	0.216025			variant_not_in_PRS
SIGLEC6	0.0058774	ACADS	2.8026e-06	No	12:120738280:G:A	missense_variant&splice_region_variant		2.88e-09	-0.0442421	A	0		leuk_inc	0	A	489	170988	0.254551	336823	0.937578	0.0520988	0.216025			variant_not_in_PRS
TFF3	0.01591	RNF5	3.6989e-05	No	6:32180254:A:G	synonymous_variant		8.98e-16	-0.0633078	G	0		colorectal_inc	0	G	1727	132902	0.199924	336701	1.03425	0.027228	0.216097		A	0.0633078
RBP2	0.22089	RNF5	3.6989e-05	No	6:32180254:A:G	synonymous_variant		1.82e-09	0.0485377	G	1		colorectal_inc	0	G	1727	132902	0.199924	336701	1.03425	0.027228	0.216097			variant_not_in_PRS
SPINK4	0.29634	RNF5	3.6989e-05	No	6:32180254:A:G	synonymous_variant		5.22e-09	0.046337	G	1		colorectal_inc	0	G	1727	132902	0.199924	336701	1.03425	0.027228	0.216097			variant_not_in_PRS
AREG	0.47061	RNF5	3.6989e-05	No	6:32180254:A:G	synonymous_variant		7.66e-09	0.0463641	G	1		colorectal_inc	0	G	1727	132902	0.199924	336701	1.03425	0.027228	0.216097			variant_not_in_PRS
MSLN	5.8751e-25	BTNL2	8.5607e-11	No	6:32394044:C:T	synonymous_variant		7.83e-11	-0.0553926	T	0		lungscc_inc	0	T	208	115445	0.171684	336819	1.09965	0.0767971	0.216135		C	0.0553926
SPINT1	1.0175e-05	BTNL2	8.5607e-11	No	6:32394044:C:T	synonymous_variant		4e-10	-0.0546048	T	0		lungscc_inc	0	T	208	115445	0.171684	336819	1.09965	0.0767971	0.216135			variant_not_in_PRS
ICAM1	0.035295	TYK2	4.4963e-08	No	19:10362462:A:G	splice_region_variant		6.39e-20	0.0701315	G	1		liver_inc	0	G	199	155932	0.231773	336819	1.1066	0.0819209	0.216291			variant_not_in_PRS
CCL3	0.34981	ZNHIT3	5.5408e-07	No	17:36492952:C:CGAAAG	non_coding_transcript_exon_variant		2.53e-46	-0.142722	CGAAAG	0		nhl_inc	0	CGAAAG	351	77533	0.116007	335686	0.932616	0.0564228	0.216303		C	0.142722
LTA	0.19685	NCR3	0.00036824	No	6:31589919:C:T	missense_variant		6.01e-48	-1.11774	T	0		nhldiffuse_inc	0	T	1	1365	0.00202777	336823	0.290406	1.00008	0.216319			variant_not_in_PRS
SFRP1	0.96457	ANP32E	0.84376	No	1:150226791:G:T	missense_variant		3.68e-11	0.0417081	T	1		leuk_inc	0	T	818	282558	0.421104	336468	0.945333	0.0454716	0.216331			variant_not_in_PRS
CD302	3.7405e-06	MEP1B	1.9369e-24	No	18:32217958:C:T	missense_variant		2.25e-139	0.157627	T	1		kidneywho_inc	0	T	868	260583	0.388147	336794	1.05589	0.0439878	0.216339		T	0.157627
ALPP	1.8144e-13	ALPPL2	1.4933e-11	No	2:232407885:T:C	synonymous_variant		1.6e-20	0.522046	C	1		lung_inc	0	C	25	2391	0.00358646	336822	1.28296	0.201541	0.216342			variant_not_in_PRS
SFTPD	7.4927e-05	SFTPA2	0.0092512	No	10:79557181:C:T	3_prime_UTR_variant		4.02e-15	0.217364	T	1		lung_inc	0	T	60	8597	0.012851	336823	0.850965	0.130558	0.216419			variant_not_in_PRS
CLEC5A	0.12568	MCCD1	0.0019319	No	6:31529929:C:T	synonymous_variant		1.79e-12	-0.0504009	T	0		lung_inc	1	C	1393	172111	0.257566	336815	0.962164	0.0312074	0.216486			variant_not_in_PRS
ITGB7	2.3661e-06	SZT2	2.3263e-14	No	1:43420823:C:T	missense_variant		2.57e-09	0.0393368	T	1		nhl_inc	0	T	1326	282353	0.421111	336822	0.956609	0.0358948	0.21651			variant_not_in_PRS
LILRB4	4.7133e-13	HLA-DQA2	1.0089e-05	No	6:32746398:C:T	3_prime_UTR_variant		2.88e-198	-0.189756	T	0		nhl_inc	0	T	1402	298627	0.445426	336789	0.955887	0.0365123	0.216594			variant_not_in_PRS
LTA	0.19685	HLA-DQA2	1.0089e-05	No	6:32746398:C:T	3_prime_UTR_variant		4e-82	-0.123686	T	0		nhl_inc	0	T	1402	298627	0.445426	336789	0.955887	0.0365123	0.216594			variant_not_in_PRS
CD74	0.24889	HLA-DQA2	1.0089e-05	No	6:32746398:C:T	3_prime_UTR_variant		2.61e-28	-0.0680473	T	0		nhl_inc	0	T	1402	298627	0.445426	336789	0.955887	0.0365123	0.216594			variant_not_in_PRS
GZMA	2.0457e-06	HLA-DQA2	1.0089e-05	No	6:32746398:C:T	3_prime_UTR_variant		7.48e-23	0.0633645	T	1		nhl_inc	0	T	1402	298627	0.445426	336789	0.955887	0.0365123	0.216594			variant_not_in_PRS
RNASET2	0.00026891	HLA-DQA2	1.0089e-05	No	6:32746398:C:T	3_prime_UTR_variant		1.54e-18	-0.0556513	T	0		nhl_inc	0	T	1402	298627	0.445426	336789	0.955887	0.0365123	0.216594			variant_not_in_PRS
BTN3A2	1.1002e-10	HLA-DQA2	1.0089e-05	No	6:32746398:C:T	3_prime_UTR_variant		5.61e-18	0.0561372	T	1		nhl_inc	0	T	1402	298627	0.445426	336789	0.955887	0.0365123	0.216594			variant_not_in_PRS
LILRB1	5.6502e-14	HLA-DQA2	1.0089e-05	No	6:32746398:C:T	3_prime_UTR_variant		9.19e-17	0.0527787	T	1		nhl_inc	0	T	1402	298627	0.445426	336789	0.955887	0.0365123	0.216594			variant_not_in_PRS
ICAM3	2.7302e-25	HLA-DQA2	1.0089e-05	No	6:32746398:C:T	3_prime_UTR_variant		1.94e-11	0.0433456	T	1		nhl_inc	0	T	1402	298627	0.445426	336789	0.955887	0.0365123	0.216594			variant_not_in_PRS
IL2RA	0.054709	HLA-DQA2	1.0089e-05	No	6:32746398:C:T	3_prime_UTR_variant		4.57e-11	-0.0422759	T	0		nhl_inc	0	T	1402	298627	0.445426	336789	0.955887	0.0365123	0.216594			variant_not_in_PRS
TNFRSF4	0.00015133	HLA-DQA2	1.0089e-05	No	6:32746398:C:T	3_prime_UTR_variant		6.4e-11	-0.0409562	T	0		nhl_inc	0	T	1402	298627	0.445426	336789	0.955887	0.0365123	0.216594			variant_not_in_PRS
CD1C	1.5963e-08	HLA-DQA2	1.0089e-05	No	6:32746398:C:T	3_prime_UTR_variant		1.31e-10	-0.0407917	T	0		nhl_inc	0	T	1402	298627	0.445426	336789	0.955887	0.0365123	0.216594			variant_not_in_PRS
ADGRE5	#N/A	HLA-DQA2	1.0089e-05	No	6:32746398:C:T	3_prime_UTR_variant		7.74e-10	0.0387205	T	1		nhl_inc	0	T	1402	298627	0.445426	336789	0.955887	0.0365123	0.216594			variant_not_in_PRS
LAIR1	3.2563e-07	HLA-DQA2	1.0089e-05	No	6:32746398:C:T	3_prime_UTR_variant		5.15e-09	-0.0358093	T	0		nhl_inc	0	T	1402	298627	0.445426	336789	0.955887	0.0365123	0.216594			variant_not_in_PRS
ANG	0.28738	ANG	0.28738	Yes	14:20693894:T:G	synonymous_variant		4.62e-224	0.298065	G	1		oesophadeno_inc	0	G	124	85764	0.127499	336818	0.888701	0.095495	0.216603			variant_not_in_PRS
LTA	0.19685	CCHCR1	1.0122e-16	No	6:31148725:C:T	missense_variant		3.06e-72	-0.230566	T	0		leuk_inc	0	T	126	46971	0.0699784	336511	0.892438	0.0921027	0.216624			variant_not_in_PRS
CD74	0.24889	MUC22	0.014047	No	6:31030047:T:C	missense_variant		4.14e-25	-0.0978808	C	0		liver_inc	0	C	82	79565	0.118234	336819	0.865826	0.116607	0.216634			variant_not_in_PRS
DDR1	4.6331e-06	MUC22	0.014047	No	6:31030047:T:C	missense_variant		8.85e-16	-0.0790239	C	0		liver_inc	0	C	82	79565	0.118234	336819	0.865826	0.116607	0.216634			variant_not_in_PRS
CD302	3.7405e-06	HNF1A	0.96115	No	12:120997624:G:A	missense_variant		1.33e-15	0.0538774	A	1		kidneywho_inc	0	A	603	195351	0.290996	336695	0.942318	0.0480878	0.216643			variant_not_in_PRS
TXNDC15	0.0096478	HLA-DOB	1.9197e-06	No	6:32815120:C:T	synonymous_variant		1.57e-11	-0.334021	T	0		liver_inc	0	T	5	2557	0.0038032	336822	1.74423	0.450278	0.216647		C	0.334021
C1QA	0.0038204	IFIT1B	3.1227e-05	No	10:89383772:T:A	synonymous_variant		2.58e-22	-0.0617404	A	0		nhl_inc	0	A	1485	315913	0.471169	336820	0.957127	0.0354682	0.216664			variant_not_in_PRS
LILRB4	4.7133e-13	TNXB	0.018547	No	6:32058330:C:T	missense_variant		1.38e-225	-0.220939	T	0		nhl_inc	1	C	988	198389	0.295973	336816	1.04841	0.0382745	0.216731		C	0.220939
CD22	0.8044	TNXB	0.018547	No	6:32058330:C:T	missense_variant		6.99e-47	-0.0991076	T	0		nhl_inc	1	C	988	198389	0.295973	336816	1.04841	0.0382745	0.216731		C	0.0991076
CD74	0.24889	TNXB	0.018547	No	6:32058330:C:T	missense_variant		8.27e-41	0.0900447	T	1		nhl_inc	1	C	988	198389	0.295973	336816	1.04841	0.0382745	0.216731			variant_not_in_PRS
LTA	0.19685	TNXB	0.018547	No	6:32058330:C:T	missense_variant		3.71e-39	0.0922535	T	1		nhl_inc	1	C	988	198389	0.295973	336816	1.04841	0.0382745	0.216731			variant_not_in_PRS
BTN2A1	3.3959e-21	TNXB	0.018547	No	6:32058330:C:T	missense_variant		1.57e-31	0.0806259	T	1		nhl_inc	1	C	988	198389	0.295973	336816	1.04841	0.0382745	0.216731			variant_not_in_PRS
GZMA	2.0457e-06	TNXB	0.018547	No	6:32058330:C:T	missense_variant		3.01e-23	0.0698411	T	1		nhl_inc	1	C	988	198389	0.295973	336816	1.04841	0.0382745	0.216731			variant_not_in_PRS
BTN3A2	1.1002e-10	TNXB	0.018547	No	6:32058330:C:T	missense_variant		8.16e-22	-0.0681539	T	0		nhl_inc	1	C	988	198389	0.295973	336816	1.04841	0.0382745	0.216731			variant_not_in_PRS
RNASET2	0.00026891	TNXB	0.018547	No	6:32058330:C:T	missense_variant		2.22e-17	0.0586749	T	1		nhl_inc	1	C	988	198389	0.295973	336816	1.04841	0.0382745	0.216731			variant_not_in_PRS
IL10	0.0058874	TNXB	0.018547	No	6:32058330:C:T	missense_variant		9.93e-17	-0.0601522	T	0		nhl_inc	1	C	988	198389	0.295973	336816	1.04841	0.0382745	0.216731		C	0.0601522
IL12B	0.00011439	TNXB	0.018547	No	6:32058330:C:T	missense_variant		5.73e-13	0.0501577	T	1		nhl_inc	1	C	988	198389	0.295973	336816	1.04841	0.0382745	0.216731			variant_not_in_PRS
IL12A_IL12B	#N/A	TNXB	0.018547	No	6:32058330:C:T	missense_variant		7.09e-12	0.0481911	T	1		nhl_inc	1	C	988	198389	0.295973	336816	1.04841	0.0382745	0.216731			variant_not_in_PRS
CCL3	0.34981	TNXB	0.018547	No	6:32058330:C:T	missense_variant		1.95e-10	0.0429109	T	1		nhl_inc	1	C	988	198389	0.295973	336816	1.04841	0.0382745	0.216731		T	0.0429109
CRTAM	8.0626e-09	TNXB	0.018547	No	6:32058330:C:T	missense_variant		4.72e-09	0.041223	T	1		nhl_inc	1	C	988	198389	0.295973	336816	1.04841	0.0382745	0.216731			variant_not_in_PRS
CEACAM5	4.1625e-10	B4GALNT2	1.7413e-17	No	17:49169617:A:G	synonymous_variant		2.68e-09	0.0650674	G	1		lung_inc	0	G	543	69037	0.103296	336800	0.945377	0.0454792	0.216789			variant_not_in_PRS
EPS8L2	1.494e-06	HRAS	0.079774	No	11:534242:A:G	synonymous_variant		2.81e-28	-0.0732218	G	0		oesophadeno_inc	0	G	391	231173	0.343918	336656	1.08136	0.0633317	0.216794			variant_not_in_PRS
L1CAM	1	INPPL1	0.0023313	No	11:72235289:T:C	splice_region_variant		2.43e-10	-0.0857545	C	0		leuk_inc	0	C	127	38076	0.0567113	336820	1.1204	0.09205	0.216823			variant_not_in_PRS
MSLN	5.8751e-25	MSLN	5.8751e-25	Yes	16:768643:T:C	missense_variant		2.8e-09	0.208453	C	1		lung_inc	0	C	36	5242	0.007835	336822	0.812537	0.168097	0.216843			variant_not_in_PRS
ADAM8	2.1983e-14	ADAM8	2.1983e-14	Yes	10:133263092:T:C	3_prime_UTR_variant		0	-0.59185	C	0		nhldiffuse_inc	1	T	218	81525	0.121399	336672	1.09408	0.0728068	0.216848			variant_not_in_PRS
BTN2A1	3.3959e-21	TRIM26	0.17836	No	6:30199109:C:T	5_prime_UTR_variant		4.93e-202	0.25719	T	1		kidneywho_inc	0	T	336	111264	0.165671	336812	0.929168	0.0594911	0.216866		T	0.25719
CD302	3.7405e-06	TRIM26	0.17836	No	6:30199109:C:T	5_prime_UTR_variant		2.54e-27	0.0895058	T	1		kidneywho_inc	0	T	336	111264	0.165671	336812	0.929168	0.0594911	0.216866		T	0.0895058
LTBR	0.3058	TRIM26	0.17836	No	6:30199109:C:T	5_prime_UTR_variant		1.95e-10	0.0544513	T	1		kidneywho_inc	0	T	336	111264	0.165671	336812	0.929168	0.0594911	0.216866		T	0.0544513
FOLR2	5.4816e-06	TRIM26	0.17836	No	6:30199109:C:T	5_prime_UTR_variant		3.04e-10	0.0530632	T	1		kidneywho_inc	0	T	336	111264	0.165671	336812	0.929168	0.0594911	0.216866			variant_not_in_PRS
TGFBR2	0.12535	TRIM26	0.17836	No	6:30199109:C:T	5_prime_UTR_variant		3.23e-10	0.0525457	T	1		kidneywho_inc	0	T	336	111264	0.165671	336812	0.929168	0.0594911	0.216866		T	0.0646957
CSF1	0.99634	TRIM26	0.17836	No	6:30199109:C:T	5_prime_UTR_variant		2.81e-09	0.051496	T	1		kidneywho_inc	0	T	336	111264	0.165671	336812	0.929168	0.0594911	0.216866		T	0.051496
CNDP1	1.1834e-09	CNDP1	1.1834e-09	Yes	18:74580136:C:T	stop_gained		1.01e-17	-1.57073	T	0		liver_inc	0	T	1	251	0.000374105	336804	3.45812	1.00477	0.21689		C	1.57073
WFDC2	0.79406	WFDC10A	0.014415	No	20:45630910:G:A	synonymous_variant		3.82e-10	0.0517357	A	1		nhl_inc	0	A	549	108717	0.162201	336822	1.05977	0.0470158	0.216943			variant_not_in_PRS
CD1C	1.5963e-08	CD1C	1.5963e-08	Yes	1:158291199:C:T	stop_gained		3.09e-09	-2.3363	T	0		nhl_inc	0	T	0	18	2.67203e-05	336822	6.27715	1.48779	0.216956		C	2.3363
LTA	0.19685	PRRC2A	1	No	6:31628105:C:A	missense_variant		1.15e-167	-0.198029	A	0		nhldiffuse_inc	1	C	448	189208	0.281562	336793	0.933909	0.0553823	0.21697		C	0.198029
CD22	0.8044	PRRC2A	1	No	6:31628105:C:A	missense_variant		4.13e-31	-0.0817209	A	0		nhldiffuse_inc	1	C	448	189208	0.281562	336793	0.933909	0.0553823	0.21697			variant_not_in_PRS
GZMA	2.0457e-06	PRRC2A	1	No	6:31628105:C:A	missense_variant		4.91e-20	0.0658446	A	1		nhldiffuse_inc	1	C	448	189208	0.281562	336793	0.933909	0.0553823	0.21697			variant_not_in_PRS
TNF	0.8033	PRRC2A	1	No	6:31628105:C:A	missense_variant		2.22e-14	-0.0556125	A	0		nhldiffuse_inc	1	C	448	189208	0.281562	336793	0.933909	0.0553823	0.21697			variant_not_in_PRS
CD74	0.24889	PRRC2A	1	No	6:31628105:C:A	missense_variant		2.7e-14	0.0524115	A	1		nhldiffuse_inc	1	C	448	189208	0.281562	336793	0.933909	0.0553823	0.21697			variant_not_in_PRS
TNF	0.8033	PRRC2A	1	No	6:31628105:C:A	missense_variant		5.05e-13	-0.052442	A	0		nhldiffuse_inc	1	C	448	189208	0.281562	336793	0.933909	0.0553823	0.21697			variant_not_in_PRS
TNF	0.8033	PRRC2A	1	No	6:31628105:C:A	missense_variant		2.51e-12	-0.0504114	A	0		nhldiffuse_inc	1	C	448	189208	0.281562	336793	0.933909	0.0553823	0.21697			variant_not_in_PRS
RNASET2	0.00026891	PRRC2A	1	No	6:31628105:C:A	missense_variant		6.37e-12	0.0485569	A	1		nhldiffuse_inc	1	C	448	189208	0.281562	336793	0.933909	0.0553823	0.21697			variant_not_in_PRS
TNF	0.8033	PRRC2A	1	No	6:31628105:C:A	missense_variant		1.33e-11	-0.0486804	A	0		nhldiffuse_inc	1	C	448	189208	0.281562	336793	0.933909	0.0553823	0.21697			variant_not_in_PRS
SIGLEC10	6.8352e-06	PRRC2A	1	No	6:31628105:C:A	missense_variant		6.87e-11	0.0469565	A	1		nhldiffuse_inc	1	C	448	189208	0.281562	336793	0.933909	0.0553823	0.21697			variant_not_in_PRS
CD5	2.3074e-10	PRRC2A	1	No	6:31628105:C:A	missense_variant		2.57e-10	-0.0454166	A	0		nhldiffuse_inc	1	C	448	189208	0.281562	336793	0.933909	0.0553823	0.21697			variant_not_in_PRS
FCRL2	1.4548e-11	PRRC2A	1	No	6:31628105:C:A	missense_variant		2.36e-09	0.0429574	A	1		nhldiffuse_inc	1	C	448	189208	0.281562	336793	0.933909	0.0553823	0.21697		A	0.0429574
IGFBP3	0.91029	MAPK8IP3	1	No	16:1764390:T:C	synonymous_variant		3.26e-17	-0.0770073	C	0		liver_inc	0	C	119	91148	0.135483	336821	1.13092	0.0996567	0.217006		T	0.0770073
SLAMF8	5.341e-06	SLAMF8	5.341e-06	Yes	1:159830033:ACT:A	frameshift_variant		4.68e-13	-1.3708	A	0		liver_inc	0	A	1	254	0.000378537	336823	3.45501	1.00439	0.217052		ACT	1.3708
FAP	1.9009e-28	HLA-B	3.8642e-05	No	6:31355544:G:A	missense_variant		1.05e-19	0.0787842	A	1		liver_inc	0	A	117	87903	0.135335	325192	1.12354	0.0943713	0.217072		A	0.0787842
LAG3	0.27623	HLA-B	3.8642e-05	No	6:31355544:G:A	missense_variant		3.59e-18	0.0753107	A	1		liver_inc	0	A	117	87903	0.135335	325192	1.12354	0.0943713	0.217072		A	0.0753107
TNFSF13B	0.98193	HLA-B	3.8642e-05	No	6:31355544:G:A	missense_variant		1.98e-10	0.0545651	A	1		liver_inc	0	A	117	87903	0.135335	325192	1.12354	0.0943713	0.217072		A	0.0545651
SIGLEC10	6.8352e-06	HLA-B	3.8642e-05	No	6:31355544:G:A	missense_variant		4.6e-10	0.0551219	A	1		liver_inc	0	A	117	87903	0.135335	325192	1.12354	0.0943713	0.217072		A	0.0551219
CD48	1.7302e-05	HLA-B	3.8642e-05	No	6:31355544:G:A	missense_variant		4.91e-09	0.0521391	A	1		liver_inc	0	A	117	87903	0.135335	325192	1.12354	0.0943713	0.217072		A	0.0521391
CXADR	0.36867	RASIP1	0.99803	No	19:48724802:C:T	synonymous_variant		4.53e-09	0.0997281	T	1		kidneywho_inc	0	T	93	25447	0.0379131	336823	1.1401	0.10623	0.217115			variant_not_in_PRS
ICAM3	2.7302e-25	ICAM3	2.7302e-25	Yes	19:10333915:G:A	missense_variant		1.42e-13	-2.20209	A	0		leuk_inc	0	A	1	94	0.000141024	336822	3.47152	1.00846	0.217149		G	2.20209
GALNT10	1.987e-05	GALNT10	1.987e-05	Yes	5:154416913:C:G	missense_variant		7.11e-16	-2.59833	G	0		multmyeloma_inc	0	G	0	35	5.19568e-05	336818	5.97253	1.44828	0.217205		C	2.59833
GALNT3	7.4143e-09	BCAT2	2.826e-12	No	19:48799813:G:C	missense_variant		1.6e-16	-0.064878	C	0		nhl_inc	0	C	709	153533	0.228966	336823	0.948685	0.0426941	0.217253			variant_not_in_PRS
LGALS9	6.548e-06	BCAT2	2.826e-12	No	19:48799813:G:C	missense_variant		6.02e-11	0.0479426	C	1		nhl_inc	0	C	709	153533	0.228966	336823	0.948685	0.0426941	0.217253			variant_not_in_PRS
LY75	7.4472e-46	LY75	7.4472e-46	Yes	2:159816891:A:T	missense_variant		1.74e-09	-2.42835	T	0		leuk_inc	0	T	0	22	3.26581e-05	336823	6.14197	1.47111	0.217255		A	2.42835
CD200R1	4.3137e-09	CFAP44	#N/A	No	3:113327793:A:G	synonymous_variant		2.01e-25	-0.0957268	G	0		leuk_inc	0	G	284	101339	0.150857	336820	0.923864	0.0641972	0.21737			variant_not_in_PRS
LILRB1	5.6502e-14	LILRB1	5.6502e-14	Yes	19:54631706:A:G	missense_variant		0	-0.439201	G	0		leuk_inc	1	A	205	74469	0.113625	328598	0.908682	0.0776328	0.217388		A	0.439201
LTA	0.19685	C6orf47	0.066412	No	6:31659863:G:C	missense_variant		1.67e-11	-0.952674	C	0		nhldiffuse_inc	0	C	2	343	0.000512138	336823	2.40308	0.710844	0.217429		G	0.952674
TFF3	0.01591	MIR6891	#N/A	No	6:31355235:G:A	non_coding_transcript_exon_variant		7.49e-84	0.149518	A	1		colon_inc	0	A	1390	160230	0.246518	327806	1.03431	0.0273495	0.217457			variant_not_in_PRS
LEFTY2	0.00029307	PARP1	0.00033366	No	1:226392262:A:G	synonymous_variant		4.69e-10	0.29607	G	1		liver_inc	0	G	1	2910	0.00432132	336818	0.291179	1.0004	0.217457		G	0.29607
LY9	2.6039e-13	ITLN2	2.4462e-06	No	1:160947975:T:C	missense_variant		1.25e-13	0.486067	C	1		nhldiffuse_inc	0	C	7	1754	0.00261415	336821	1.59784	0.380033	0.217504		C	0.486067
CD74	0.24889	OR2B2	0.0099618	No	6:27912204:A:G	missense_variant		3.22e-28	0.106154	G	1		liver_inc	0	G	104	78600	0.116834	336820	1.13866	0.105296	0.217505		G	0.106154
FAP	1.9009e-28	OR2B2	0.0099618	No	6:27912204:A:G	missense_variant		5.01e-18	-0.0854698	G	0		liver_inc	0	G	104	78600	0.116834	336820	1.13866	0.105296	0.217505			variant_not_in_PRS
ADA2	#N/A	OR2B2	0.0099618	No	6:27912204:A:G	missense_variant		1.56e-16	0.0820675	G	1		liver_inc	0	G	104	78600	0.116834	336820	1.13866	0.105296	0.217505		G	0.0820675
PLA2G15	0.37838	OR2B2	0.0099618	No	6:27912204:A:G	missense_variant		6.18e-14	0.0761306	G	1		liver_inc	0	G	104	78600	0.116834	336820	1.13866	0.105296	0.217505			variant_not_in_PRS
DDR1	4.6331e-06	OR2B2	0.0099618	No	6:27912204:A:G	missense_variant		2.62e-13	-0.0732266	G	0		liver_inc	0	G	104	78600	0.116834	336820	1.13866	0.105296	0.217505			variant_not_in_PRS
EPHA2	1.073e-05	OR2B2	0.0099618	No	6:27912204:A:G	missense_variant		2.49e-12	0.0690278	G	1		liver_inc	0	G	104	78600	0.116834	336820	1.13866	0.105296	0.217505			variant_not_in_PRS
TGFBI	5.9686e-08	OR2B2	0.0099618	No	6:27912204:A:G	missense_variant		7.53e-11	-0.0656965	G	0		liver_inc	0	G	104	78600	0.116834	336820	1.13866	0.105296	0.217505		A	0.0656965
TNFSF13B	0.98193	OR2B2	0.0099618	No	6:27912204:A:G	missense_variant		9.86e-11	-0.063112	G	0		liver_inc	0	G	104	78600	0.116834	336820	1.13866	0.105296	0.217505			variant_not_in_PRS
SEZ6L2	0.11743	OR2B2	0.0099618	No	6:27912204:A:G	missense_variant		1.32e-10	-0.0597803	G	0		liver_inc	0	G	104	78600	0.116834	336820	1.13866	0.105296	0.217505			variant_not_in_PRS
IL18BP	1.484e-08	OR2B2	0.0099618	No	6:27912204:A:G	missense_variant		1.49e-09	0.0583669	G	1		liver_inc	0	G	104	78600	0.116834	336820	1.13866	0.105296	0.217505			variant_not_in_PRS
TNFRSF21	0.040615	OR2B2	0.0099618	No	6:27912204:A:G	missense_variant		1.75e-09	0.059747	G	1		liver_inc	0	G	104	78600	0.116834	336820	1.13866	0.105296	0.217505			variant_not_in_PRS
SIGLEC1	5.3298e-46	OR2B2	0.0099618	No	6:27912204:A:G	missense_variant		2.05e-09	0.0597336	G	1		liver_inc	0	G	104	78600	0.116834	336820	1.13866	0.105296	0.217505			variant_not_in_PRS
SLAMF7	0.03635	MPZ	0.27158	No	1:161306153:C:T	synonymous_variant		4.65e-53	-0.326648	T	0		multmyeloma_inc	0	T	26	17110	0.0254402	336790	0.782801	0.19859	0.217547			variant_not_in_PRS
FCRLB	2.51e-10	MPZ	0.27158	No	1:161306153:C:T	synonymous_variant		1.09e-18	0.187381	T	1		multmyeloma_inc	0	T	26	17110	0.0254402	336790	0.782801	0.19859	0.217547		T	0.187381
PROC	1.9118e-05	PROC	1.9118e-05	Yes	2:127427194:T:C	synonymous_variant		4.84e-139	-0.168614	C	0		liver_inc	0	C	249	224519	0.333673	336809	0.909821	0.0766488	0.217579			variant_not_in_PRS
RNASET2	0.00026891	C6orf10	1.4756e-16	No	6:32366178:T:C	missense_variant		7.43e-31	-0.0754795	C	0		multmyeloma_inc	0	C	456	249739	0.371505	336732	0.930701	0.0582558	0.217652			variant_not_in_PRS
MERTK	2.6593e-11	C6orf10	1.4756e-16	No	6:32366178:T:C	missense_variant		4.17e-15	-0.0503213	C	0		multmyeloma_inc	0	C	456	249739	0.371505	336732	0.930701	0.0582558	0.217652		T	0.0503213
IGFBP7	0.0012873	C6orf10	1.4756e-16	No	6:32366178:T:C	missense_variant		3.12e-13	-0.0458364	C	0		multmyeloma_inc	0	C	456	249739	0.371505	336732	0.930701	0.0582558	0.217652			variant_not_in_PRS
ICAM3	2.7302e-25	C6orf10	1.4756e-16	No	6:32366178:T:C	missense_variant		2.43e-11	0.044511	C	1		multmyeloma_inc	0	C	456	249739	0.371505	336732	0.930701	0.0582558	0.217652			variant_not_in_PRS
ADA2	#N/A	C6orf10	1.4756e-16	No	6:32366178:T:C	missense_variant		8.41e-10	-0.040331	C	0		multmyeloma_inc	0	C	456	249739	0.371505	336732	0.930701	0.0582558	0.217652			variant_not_in_PRS
TNFRSF13B	2.0908e-15	C6orf10	1.4756e-16	No	6:32366178:T:C	missense_variant		8.74e-09	0.0381125	C	1		multmyeloma_inc	0	C	456	249739	0.371505	336732	0.930701	0.0582558	0.217652			variant_not_in_PRS
CD79B	0.9163	ABO	#N/A	No	9:133255801:C:T	synonymous_variant		2.72e-142	0.331415	T	1		nhl_inc	0	T	210	40259	0.0600746	336823	1.09229	0.0716085	0.217676			variant_not_in_PRS
SEMA7A	0.17976	ABO	#N/A	No	9:133255801:C:T	synonymous_variant		9.3e-64	0.220821	T	1		nhl_inc	0	T	210	40259	0.0600746	336823	1.09229	0.0716085	0.217676			variant_not_in_PRS
CD74	0.24889	ABO	#N/A	No	9:133255801:C:T	synonymous_variant		8.73e-49	0.184479	T	1		nhl_inc	0	T	210	40259	0.0600746	336823	1.09229	0.0716085	0.217676		T	0.184479
DLL1	0.99999	ABO	#N/A	No	9:133255801:C:T	synonymous_variant		1.46e-40	0.172128	T	1		nhl_inc	0	T	210	40259	0.0600746	336823	1.09229	0.0716085	0.217676			variant_not_in_PRS
VCAM1	0.79791	ABO	#N/A	No	9:133255801:C:T	synonymous_variant		7.75e-35	0.159601	T	1		nhl_inc	0	T	210	40259	0.0600746	336823	1.09229	0.0716085	0.217676			variant_not_in_PRS
IL18BP	1.484e-08	ABO	#N/A	No	9:133255801:C:T	synonymous_variant		9.15e-35	0.15488	T	1		nhl_inc	0	T	210	40259	0.0600746	336823	1.09229	0.0716085	0.217676			variant_not_in_PRS
SPINT1	1.0175e-05	ABO	#N/A	No	9:133255801:C:T	synonymous_variant		5.61e-34	0.161958	T	1		nhl_inc	0	T	210	40259	0.0600746	336823	1.09229	0.0716085	0.217676		T	0.161958
ROBO1	7.2696e-16	ABO	#N/A	No	9:133255801:C:T	synonymous_variant		1.51e-25	0.137185	T	1		nhl_inc	0	T	210	40259	0.0600746	336823	1.09229	0.0716085	0.217676		T	0.137185
EPHA2	1.073e-05	ABO	#N/A	No	9:133255801:C:T	synonymous_variant		4.39e-25	0.13278	T	1		nhl_inc	0	T	210	40259	0.0600746	336823	1.09229	0.0716085	0.217676		T	0.13278
DSC2	5.1749e-08	ABO	#N/A	No	9:133255801:C:T	synonymous_variant		7.93e-20	0.116554	T	1		nhl_inc	0	T	210	40259	0.0600746	336823	1.09229	0.0716085	0.217676			variant_not_in_PRS
CD83	0.0052136	ABO	#N/A	No	9:133255801:C:T	synonymous_variant		1.31e-19	0.118185	T	1		nhl_inc	0	T	210	40259	0.0600746	336823	1.09229	0.0716085	0.217676			variant_not_in_PRS
GRN	0.069666	ABO	#N/A	No	9:133255801:C:T	synonymous_variant		3.04e-19	0.118451	T	1		nhl_inc	0	T	210	40259	0.0600746	336823	1.09229	0.0716085	0.217676			variant_not_in_PRS
PLAUR	0.0053378	ABO	#N/A	No	9:133255801:C:T	synonymous_variant		1.06e-18	0.113157	T	1		nhl_inc	0	T	210	40259	0.0600746	336823	1.09229	0.0716085	0.217676		T	0.113157
STC1	0.20364	ABO	#N/A	No	9:133255801:C:T	synonymous_variant		3.94e-13	0.0935288	T	1		nhl_inc	0	T	210	40259	0.0600746	336823	1.09229	0.0716085	0.217676			variant_not_in_PRS
LAMP3	0.00026747	ABO	#N/A	No	9:133255801:C:T	synonymous_variant		6.54e-13	0.0903845	T	1		nhl_inc	0	T	210	40259	0.0600746	336823	1.09229	0.0716085	0.217676		T	0.0903845
GALNT3	7.4143e-09	ABO	#N/A	No	9:133255801:C:T	synonymous_variant		2.44e-12	-0.0946034	T	0		nhl_inc	0	T	210	40259	0.0600746	336823	1.09229	0.0716085	0.217676			variant_not_in_PRS
CR2	4.7399e-19	ABO	#N/A	No	9:133255801:C:T	synonymous_variant		4.72e-12	0.0910851	T	1		nhl_inc	0	T	210	40259	0.0600746	336823	1.09229	0.0716085	0.217676			variant_not_in_PRS
TNFRSF4	0.00015133	ABO	#N/A	No	9:133255801:C:T	synonymous_variant		1.16e-10	0.0824279	T	1		nhl_inc	0	T	210	40259	0.0600746	336823	1.09229	0.0716085	0.217676			variant_not_in_PRS
BTN2A1	3.3959e-21	ABO	#N/A	No	9:133255801:C:T	synonymous_variant		4e-09	0.0758376	T	1		nhl_inc	0	T	210	40259	0.0600746	336823	1.09229	0.0716085	0.217676			variant_not_in_PRS
WFIKKN1	7.7014e-06	RNF5	3.6989e-05	No	6:32179919:G:A	synonymous_variant		2.79e-11	-0.0516672	A	0		uterine_inc	0	A	396	69831	0.200105	175475	0.933272	0.0560269	0.217728			variant_not_in_PRS
AGR2	9.2381e-08	TNXB	0.018547	No	6:32067917:C:T	synonymous_variant		4.99e-16	0.0787655	T	1		colon_inc	0	T	770	88386	0.132349	336822	1.04933	0.0390634	0.217742		T	0.0787655
RBP2	0.22089	TNXB	0.018547	No	6:32067917:C:T	synonymous_variant		1.39e-14	0.0735538	T	1		colon_inc	0	T	770	88386	0.132349	336822	1.04933	0.0390634	0.217742		T	0.0735538
SPINK4	0.29634	TNXB	0.018547	No	6:32067917:C:T	synonymous_variant		3.13e-13	0.0683658	T	1		colon_inc	0	T	770	88386	0.132349	336822	1.04933	0.0390634	0.217742			variant_not_in_PRS
AREG	0.47061	TNXB	0.018547	No	6:32067917:C:T	synonymous_variant		9.67e-13	0.0678078	T	1		colon_inc	0	T	770	88386	0.132349	336822	1.04933	0.0390634	0.217742			variant_not_in_PRS
TNFRSF6B	3.874e-06	HELZ2	1.3364e-08	No	20:63566883:G:A	synonymous_variant		3.62e-108	-0.144317	A	0		nhl_inc	1	G	1291	260403	0.388475	336822	1.04541	0.036038	0.217822		G	0.144317
CD74	0.24889	SLC22A4	1.8253e-08	No	5:132334853:C:G	synonymous_variant		3.75e-11	0.0422069	G	1		leuk_inc	1	C	727	251238	0.374138	336727	0.944332	0.0464845	0.217884			variant_not_in_PRS
SDC4	0.0041475	SLC22A4	1.8253e-08	No	5:132334853:C:G	synonymous_variant		5.2e-11	-0.0443285	G	0		leuk_inc	1	C	727	251238	0.374138	336727	0.944332	0.0464845	0.217884			variant_not_in_PRS
IL12B	0.00011439	SLC22A4	1.8253e-08	No	5:132334853:C:G	synonymous_variant		2.84e-10	0.0415896	G	1		leuk_inc	1	C	727	251238	0.374138	336727	0.944332	0.0464845	0.217884			variant_not_in_PRS
IL12A_IL12B	#N/A	SLC22A4	1.8253e-08	No	5:132334853:C:G	synonymous_variant		4.25e-09	0.0390958	G	1		leuk_inc	1	C	727	251238	0.374138	336727	0.944332	0.0464845	0.217884			variant_not_in_PRS
LAG3	0.27623	SLC22A4	1.8253e-08	No	5:132334853:C:G	synonymous_variant		6.07e-09	0.0380343	G	1		leuk_inc	1	C	727	251238	0.374138	336727	0.944332	0.0464845	0.217884			variant_not_in_PRS
RNASET2	0.00026891	HLA-DQB2	0.042679	No	6:32757848:T:C	missense_variant		2.31e-20	-0.0586304	C	0		multmyeloma_inc	0	C	413	221307	0.383482	289088	0.901932	0.0837696	0.217896			variant_not_in_PRS
TNFSF13B	0.98193	HLA-DQB2	0.042679	No	6:32757848:T:C	missense_variant		1.79e-13	0.0460448	C	1		multmyeloma_inc	0	C	413	221307	0.383482	289088	0.901932	0.0837696	0.217896			variant_not_in_PRS
ICAM3	2.7302e-25	HLA-DQB2	0.042679	No	6:32757848:T:C	missense_variant		5.52e-13	0.0466204	C	1		multmyeloma_inc	0	C	413	221307	0.383482	289088	0.901932	0.0837696	0.217896			variant_not_in_PRS
ADA2	#N/A	HLA-DQB2	0.042679	No	6:32757848:T:C	missense_variant		1.41e-12	-0.0451624	C	0		multmyeloma_inc	0	C	413	221307	0.383482	289088	0.901932	0.0837696	0.217896			variant_not_in_PRS
FRZB	0.0010842	HLA-DQB2	0.042679	No	6:32757848:T:C	missense_variant		8.33e-11	0.0410607	C	1		multmyeloma_inc	0	C	413	221307	0.383482	289088	0.901932	0.0837696	0.217896			variant_not_in_PRS
GOLM2	#N/A	HLA-DQB2	0.042679	No	6:32757848:T:C	missense_variant		2.81e-09	0.0385213	C	1		multmyeloma_inc	0	C	413	221307	0.383482	289088	0.901932	0.0837696	0.217896			variant_not_in_PRS
MERTK	2.6593e-11	HLA-DQB2	0.042679	No	6:32757848:T:C	missense_variant		8.34e-09	-0.0358162	C	0		multmyeloma_inc	0	C	413	221307	0.383482	289088	0.901932	0.0837696	0.217896			variant_not_in_PRS
SFTPA2	0.0092512	CYP20A1	8.8921e-17	No	2:203289829:C:T	missense_variant		1.01e-14	-0.0509336	T	0		lung_inc	1	C	2423	298000	0.44616	336676	0.966985	0.0272494	0.217929		C	0.0509336
TFF1	0.00088929	GON4L	0.9515	No	1:155765221:T:C	missense_variant		3.11e-17	-0.0568417	C	0		stomach_inc	0	C	314	200725	0.298438	336819	1.08778	0.0682977	0.217955			variant_not_in_PRS
TFF2	2.2197e-07	GON4L	0.9515	No	1:155765221:T:C	missense_variant		7.22e-16	-0.0549246	C	0		stomach_inc	0	C	314	200725	0.298438	336819	1.08778	0.0682977	0.217955			variant_not_in_PRS
GZMA	2.0457e-06	HLA-DOA	2.9776e-10	No	6:33007237:T:C	non_coding_transcript_exon_variant		4.66e-10	0.0404796	C	1		nhl_inc	0	C	1384	294488	0.439216	336818	0.957007	0.0356701	0.217961			variant_not_in_PRS
CR2	4.7399e-19	HLA-DOA	2.9776e-10	No	6:33007237:T:C	non_coding_transcript_exon_variant		2.82e-09	-0.0387374	C	0		nhl_inc	0	C	1384	294488	0.439216	336818	0.957007	0.0356701	0.217961			variant_not_in_PRS
QPCT	1.1987e-15	AHSG	3.209e-10	No	3:186620636:A:C	synonymous_variant		6.3e-25	0.0747615	C	1		nhl_inc	1	A	827	178119	0.265649	336809	0.951418	0.0404256	0.217976			variant_not_in_PRS
GP2	1.675e-21	ABO	#N/A	No	9:133255928:C:G	missense_variant		0	0.681561	G	1		prostate_inc	0	G	1070	18418	0.0603934	161342	1.04125	0.0328169	0.218064			variant_not_in_PRS
IL12RB1	9.3569e-15	IQCN	#N/A	No	19:18265072:G:C	missense_variant		4.53e-17	0.0785216	C	1		nhl_inc	0	C	487	96036	0.143284	336823	1.06259	0.0492904	0.218084			variant_not_in_PRS
CEACAM5	4.1625e-10	B4GALNT2	1.7413e-17	No	17:49169617:A:G	synonymous_variant		2.68e-09	0.0650674	G	1		colorectal_inc	0	G	902	68678	0.103296	336800	1.04477	0.0355632	0.218133			variant_not_in_PRS
LTA	0.19685	HLA-DQA2	1.0089e-05	No	6:32746306:T:C	missense_variant		2.45e-29	0.133352	C	1		leuk_inc	0	C	152	55652	0.0828393	336821	0.901073	0.0845903	0.218151			variant_not_in_PRS
CD22	0.8044	HLA-DQA2	1.0089e-05	No	6:32746306:T:C	missense_variant		2.12e-12	-0.081578	C	0		leuk_inc	0	C	152	55652	0.0828393	336821	0.901073	0.0845903	0.218151			variant_not_in_PRS
LILRB1	5.6502e-14	HLA-DQA2	1.0089e-05	No	6:32746306:T:C	missense_variant		8.96e-10	-0.0714956	C	0		leuk_inc	0	C	152	55652	0.0828393	336821	0.901073	0.0845903	0.218151			variant_not_in_PRS
ICAM1	0.035295	KEAP1	0.00038766	No	19:10489766:G:C	synonymous_variant		5.36e-13	-0.0482212	C	0		liver_inc	0	C	309	248033	0.368655	336822	1.09383	0.0728319	0.218174			variant_not_in_PRS
QPCT	1.1987e-15	QPCT	1.1987e-15	Yes	2:37352931:G:A	missense_variant		6.86e-13	-0.903946	A	0		multmyeloma_inc	0	A	2	419	0.000624957	336823	2.39883	0.710575	0.218184		G	0.903946
LY9	2.6039e-13	B4GALT3	0.011393	No	1:161176835:T:C	non_coding_transcript_exon_variant		3.08e-16	0.418713	C	1		nhldiffuse_inc	0	C	10	2715	0.00404575	336773	1.48011	0.318535	0.21832		C	0.418713
HYOU1	0.86105	BCL9L	0.99939	No	11:118898733:A:G	synonymous_variant		1.47e-10	0.0417574	G	1		kidneywho_inc	0	G	856	274430	0.408652	336822	0.947187	0.044082	0.21838			variant_not_in_PRS
TNFRSF13C	0.26993	RANGAP1	0.025531	No	22:41249753:C:G	synonymous_variant		1.54e-43	0.105269	G	1		leuk_inc	1	C	444	155836	0.232019	336783	0.935833	0.0538849	0.218418			variant_not_in_PRS
SIGLEC1	5.3298e-46	ATRN	1	No	20:3644183:G:A	synonymous_variant		6.72e-12	0.0447502	A	1		liver_inc	0	A	331	265948	0.3953	336806	1.09287	0.0721659	0.21845			variant_not_in_PRS
SEMA7A	0.17976	GTF3C5	1.6233e-08	No	9:133054959:C:A	missense_variant		1.27e-09	0.703528	A	1		nhldiffuse_inc	0	A	3	570	0.000850608	336818	2.04314	0.580577	0.218453		A	0.703528
PLAU	2.3058e-06	NUDT13	6.6163e-12	No	10:73126634:GC:G	frameshift_variant		2.41e-09	0.0784513	G	1		liver_inc	0	G	42	42961	0.063851	336745	0.822738	0.15858	0.218546			variant_not_in_PRS
GP2	1.675e-21	REXO4	8.7916e-07	No	9:133412362:T:C	missense_variant		9.29e-28	-0.126317	C	0		prostate_inc	0	C	1519	25922	0.0850399	161342	1.03492	0.0279004	0.21855			variant_not_in_PRS
CCL3	0.34981	GGNBP2	1	No	17:36586165:G:A	synonymous_variant		3.56e-10	0.0388468	A	1		nhl_inc	0	A	1407	299518	0.446748	336795	0.957157	0.0355903	0.218569			variant_not_in_PRS
BCAM	1.1032e-08	BCAM	1.1032e-08	Yes	19:44819367:C:T	missense_variant		6.98e-43	1.32501	T	1		liver_inc	0	T	2	679	0.00101092	336823	2.39729	0.710663	0.218581		T	1.32501
CD74	0.24889	PRRC2A	1	No	6:31635190:G:A	missense_variant		1.77e-52	0.0983316	A	1		leuk_inc	0	A	748	241066	0.358964	336822	1.05863	0.0463119	0.218611			variant_not_in_PRS
LTA	0.19685	PRRC2A	1	No	6:31635190:G:A	missense_variant		1.53e-24	0.0690295	A	1		leuk_inc	0	A	748	241066	0.358964	336822	1.05863	0.0463119	0.218611			variant_not_in_PRS
SIGLEC6	0.0058774	PRRC2A	1	No	6:31635190:G:A	missense_variant		1.75e-23	0.0678858	A	1		leuk_inc	0	A	748	241066	0.358964	336822	1.05863	0.0463119	0.218611			variant_not_in_PRS
ICAM3	2.7302e-25	PRRC2A	1	No	6:31635190:G:A	missense_variant		2.54e-20	-0.0624069	A	0		leuk_inc	0	A	748	241066	0.358964	336822	1.05863	0.0463119	0.218611			variant_not_in_PRS
IL12B	0.00011439	PRRC2A	1	No	6:31635190:G:A	missense_variant		1.99e-18	0.0583987	A	1		leuk_inc	0	A	748	241066	0.358964	336822	1.05863	0.0463119	0.218611			variant_not_in_PRS
IL12A_IL12B	#N/A	PRRC2A	1	No	6:31635190:G:A	missense_variant		6.49e-18	0.058007	A	1		leuk_inc	0	A	748	241066	0.358964	336822	1.05863	0.0463119	0.218611			variant_not_in_PRS
TNFRSF9	0.32153	PRRC2A	1	No	6:31635190:G:A	missense_variant		2.75e-15	0.051449	A	1		leuk_inc	0	A	748	241066	0.358964	336822	1.05863	0.0463119	0.218611			variant_not_in_PRS
TNFRSF8	0.86407	PRRC2A	1	No	6:31635190:G:A	missense_variant		1.58e-13	0.049641	A	1		leuk_inc	0	A	748	241066	0.358964	336822	1.05863	0.0463119	0.218611			variant_not_in_PRS
SPINT1	1.0175e-05	PRRC2A	1	No	6:31635190:G:A	missense_variant		2.03e-12	-0.0481708	A	0		leuk_inc	0	A	748	241066	0.358964	336822	1.05863	0.0463119	0.218611			variant_not_in_PRS
TNFRSF4	0.00015133	PRRC2A	1	No	6:31635190:G:A	missense_variant		1.24e-11	0.0444798	A	1		leuk_inc	0	A	748	241066	0.358964	336822	1.05863	0.0463119	0.218611			variant_not_in_PRS
IL2RA	0.054709	PRRC2A	1	No	6:31635190:G:A	missense_variant		6.56e-11	0.0439155	A	1		leuk_inc	0	A	748	241066	0.358964	336822	1.05863	0.0463119	0.218611			variant_not_in_PRS
TNFRSF1B	0.50201	PRRC2A	1	No	6:31635190:G:A	missense_variant		1.2e-09	0.0402072	A	1		leuk_inc	0	A	748	241066	0.358964	336822	1.05863	0.0463119	0.218611			variant_not_in_PRS
CD5	2.3074e-10	PRRC2A	1	No	6:31635190:G:A	missense_variant		5.47e-09	-0.0392767	A	0		leuk_inc	0	A	748	241066	0.358964	336822	1.05863	0.0463119	0.218611			variant_not_in_PRS
AGR2	9.2381e-08	C6orf10	1.4756e-16	No	6:32335915:T:A	missense_variant		4.04e-17	0.0826309	A	1		colon_inc	0	A	759	86933	0.130382	336290	1.04945	0.0392375	0.218612			variant_not_in_PRS
SPINK4	0.29634	C6orf10	1.4756e-16	No	6:32335915:T:A	missense_variant		1.41e-13	0.070259	A	1		colon_inc	0	A	759	86933	0.130382	336290	1.04945	0.0392375	0.218612		A	0.070259
RBP2	0.22089	C6orf10	1.4756e-16	No	6:32335915:T:A	missense_variant		2.58e-13	0.0707494	A	1		colon_inc	0	A	759	86933	0.130382	336290	1.04945	0.0392375	0.218612		A	0.0707494
AREG	0.47061	C6orf10	1.4756e-16	No	6:32335915:T:A	missense_variant		2.09e-12	0.0675898	A	1		colon_inc	0	A	759	86933	0.130382	336290	1.04945	0.0392375	0.218612		A	0.0675898
PLXNB2	0.99234	ARSA	1.0893e-11	No	22:50626801:G:A	non_coding_transcript_exon_variant		4.55e-25	0.124782	A	1		liver_inc	0	A	50	49659	0.0737936	336811	0.835528	0.146066	0.218619		A	0.124782
GAL	4.3885e-06	ABCA6	5.1099e-27	No	17:69085020:G:A	splice_region_variant		8.28e-67	0.167267	A	1		nhl_inc	0	A	363	79738	0.118909	336816	0.933423	0.0560116	0.218677			variant_not_in_PRS
CCL22	0.0084014	ABCA6	5.1099e-27	No	17:69085020:G:A	splice_region_variant		4.03e-37	0.127913	A	1		nhl_inc	0	A	363	79738	0.118909	336816	0.933423	0.0560116	0.218677			variant_not_in_PRS
HS6ST1	0.92349	ABCA6	5.1099e-27	No	17:69085020:G:A	splice_region_variant		4.18e-17	0.0834202	A	1		nhl_inc	0	A	363	79738	0.118909	336816	0.933423	0.0560116	0.218677			variant_not_in_PRS
LAG3	0.27623	ABCA6	5.1099e-27	No	17:69085020:G:A	splice_region_variant		4.02e-13	0.0707814	A	1		nhl_inc	0	A	363	79738	0.118909	336816	0.933423	0.0560116	0.218677			variant_not_in_PRS
XCL1	0.0012982	ABCA6	5.1099e-27	No	17:69085020:G:A	splice_region_variant		5.45e-13	0.0718423	A	1		nhl_inc	0	A	363	79738	0.118909	336816	0.933423	0.0560116	0.218677			variant_not_in_PRS
TNFRSF6B	3.874e-06	ABCA6	5.1099e-27	No	17:69085020:G:A	splice_region_variant		4.63e-12	0.0680209	A	1		nhl_inc	0	A	363	79738	0.118909	336816	0.933423	0.0560116	0.218677			variant_not_in_PRS
CXCL13	0.82566	ABCA6	5.1099e-27	No	17:69085020:G:A	splice_region_variant		1.45e-10	0.0639324	A	1		nhl_inc	0	A	363	79738	0.118909	336816	0.933423	0.0560116	0.218677			variant_not_in_PRS
FCRL2	1.4548e-11	ABCA6	5.1099e-27	No	17:69085020:G:A	splice_region_variant		3.77e-09	0.0585959	A	1		nhl_inc	0	A	363	79738	0.118909	336816	0.933423	0.0560116	0.218677			variant_not_in_PRS
LAG3	0.27623	LAG3	0.27623	Yes	12:6775419:A:T	missense_variant		1.08e-11	-0.213487	T	0		liver_inc	0	T	5	7198	0.0106926	336822	0.575428	0.449334	0.21873		A	0.213487
DCTPP1	0.46087	DCTPP1	0.46087	Yes	16:30424280:C:G	missense_variant		1.55e-81	-0.49855	G	0		nhl_inc	0	G	56	10016	0.0149547	336751	1.18115	0.135378	0.218771		C	0.49855
BMP6	0.75947	ANKRD12	1	No	18:9221885:C:G	missense_variant		5.7e-09	0.0680232	G	1		multmyeloma_inc	0	G	100	58497	0.0869931	336791	0.879631	0.104289	0.218779		G	0.0680232
CEACAM5	4.1625e-10	ARHGAP27	0.0012114	No	17:45410208:C:A	non_coding_transcript_exon_variant		3.36e-09	-0.0501799	A	0		lungadeno_inc	0	A	379	124808	0.185848	336799	0.932704	0.0566511	0.218788			variant_not_in_PRS
BTN2A1	3.3959e-21	TNXB	0.018547	No	6:32058330:C:T	missense_variant		1.57e-31	0.0806259	T	1		kidneywho_inc	1	C	667	198710	0.295973	336816	1.059	0.0466173	0.218804			variant_not_in_PRS
FOLR2	5.4816e-06	TNXB	0.018547	No	6:32058330:C:T	missense_variant		9.06e-17	0.0567834	T	1		kidneywho_inc	1	C	667	198710	0.295973	336816	1.059	0.0466173	0.218804			variant_not_in_PRS
HYOU1	0.86105	TNXB	0.018547	No	6:32058330:C:T	missense_variant		2.03e-09	0.0419469	T	1		kidneywho_inc	1	C	667	198710	0.295973	336816	1.059	0.0466173	0.218804		T	0.0419469
CD79B	0.9163	EDEM3	0.0024686	No	1:184702964:G:A	missense_variant		6.28e-44	0.323385	A	1		multmyeloma_inc	0	A	31	13173	0.019601	336820	1.25054	0.181813	0.218814		A	0.323385
CD274	0.01916	EDEM3	0.0024686	No	1:184702964:G:A	missense_variant		1.04e-17	0.198178	A	1		multmyeloma_inc	0	A	31	13173	0.019601	336820	1.25054	0.181813	0.218814		A	0.198178
ADM	0.040831	EDEM3	0.0024686	No	1:184702964:G:A	missense_variant		7.86e-13	0.155597	A	1		multmyeloma_inc	0	A	31	13173	0.019601	336820	1.25054	0.181813	0.218814			variant_not_in_PRS
LY9	2.6039e-13	EDEM3	0.0024686	No	1:184702964:G:A	missense_variant		3.29e-12	0.165135	A	1		multmyeloma_inc	0	A	31	13173	0.019601	336820	1.25054	0.181813	0.218814		A	0.165135
TNFSF13B	0.98193	EDEM3	0.0024686	No	1:184702964:G:A	missense_variant		8.12e-10	0.139539	A	1		multmyeloma_inc	0	A	31	13173	0.019601	336820	1.25054	0.181813	0.218814			variant_not_in_PRS
BTN2A1	3.3959e-21	BTN3A1	5.8712e-09	No	6:26409999:G:A	splice_region_variant		2.41e-45	0.125238	A	1		nhl_inc	0	A	452	99044	0.147703	336812	0.939457	0.0507924	0.218856			variant_not_in_PRS
SPINT1	1.0175e-05	SPINT1	1.0175e-05	Yes	15:40856052:C:T	synonymous_variant		2.45e-20	-0.237241	T	0		nhl_inc	0	T	43	10809	0.0161094	336822	0.827635	0.153863	0.218866		C	0.237241
LAIR2	2.5967e-07	LENG8	0.99938	No	19:54460942:AGGGGCG:A	3_prime_UTR_variant		2.02e-20	0.541934	A	1		nhl_inc	0	A	5	1819	0.00270857	336709	0.57609	0.44854	0.218874		A	0.541934
IL12RB1	9.3569e-15	FKBP8	0.99825	No	19:18541770:C:T	synonymous_variant		7.03e-09	-0.192857	T	0		leuk_inc	0	T	15	6903	0.0102695	336823	0.726533	0.259858	0.218919		C	0.192857
PLXNB2	0.99234	PLXNB2	0.99234	Yes	22:50283979:T:C	missense_variant		0	-0.351871	C	0		liver_inc	0	C	127	119393	0.177425	336819	0.887697	0.0968977	0.218928		T	0.351871
FLT3LG	0.9404	CDX2	0.52887	No	13:27968824:C:G	synonymous_variant		1.11e-18	0.159761	G	1		prostate_inc	0	G	508	9441	0.030832	161342	0.94414	0.0467581	0.218947		G	0.159761
SEZ6L2	0.11743	SEZ6L2	0.11743	Yes	16:29897112:C:G	missense_variant		4.51e-125	0.184519	G	1		liver_inc	1	C	154	119056	0.176967	336815	1.11674	0.089822	0.218964			variant_not_in_PRS
CD302	3.7405e-06	2007-03-01	0.66162	No	2:159747868:C:T	missense_variant		1.37e-51	0.26285	T	1		kidneywho_inc	0	T	62	22531	0.0335391	336816	0.853311	0.129067	0.219048		T	0.26285
LRP11	0.0039782	LATS1	0.99987	No	6:149683498:G:A	missense_variant		2.8e-10	-0.202903	A	0		kidneywho_inc	0	A	27	6594	0.00982866	336821	1.26953	0.194182	0.219072		G	0.205497
TNFSF13B	0.98193	HLA-C	1.5695e-06	No	6:31269385:C:G	missense_variant&splice_region_variant		1.42e-26	0.0699059	G	1		lungscc_inc	0	G	266	179273	0.301217	298023	0.934225	0.055361	0.219075		G	0.0699059
CLEC5A	0.12568	TAS2R38	0.1303	No	7:141973545:C:G	missense_variant		1.19e-162	0.172927	G	1		lung_inc	0	G	2261	267216	0.400028	336823	1.03437	0.0274946	0.219096		G	0.172927
EPS8L2	1.494e-06	B4GALNT4	2.2451e-06	No	11:380315:C:T	synonymous_variant		3.34e-09	0.0980958	T	1		leuk_inc	0	T	86	25001	0.0372407	336822	1.14558	0.110599	0.219127			variant_not_in_PRS
GP2	1.675e-21	ABO	#N/A	No	9:133255935:G:T	missense_variant		0	0.681446	T	1		prostate_inc	0	T	1070	18419	0.0603965	161342	1.04115	0.032817	0.219136			variant_not_in_PRS
SIGLEC1	5.3298e-46	NCF2	4.0054e-07	No	1:183573188:C:T	synonymous_variant		1.81e-13	0.106544	T	1		nhl_inc	0	T	153	35025	0.0522248	336794	0.902735	0.0832754	0.219156			variant_not_in_PRS
LAG3	0.27623	NCF2	4.0054e-07	No	1:183573188:C:T	synonymous_variant		1.72e-10	0.0913961	T	1		nhl_inc	0	T	153	35025	0.0522248	336794	0.902735	0.0832754	0.219156			variant_not_in_PRS
FCN2	3.5646e-11	CAST	4.1218e-12	No	5:96750630:G:C	missense_variant		1.42e-13	0.0488198	C	1		liver_inc	0	C	333	267844	0.39817	336762	1.09253	0.0720171	0.219158			variant_not_in_PRS
MDK	0.23005	RABEP1	0.99851	No	17:5377145:T:C	synonymous_variant		9.5e-09	-0.0401621	C	0		multmyeloma_inc	0	C	367	202840	0.30166	336815	0.926665	0.0619835	0.219159			variant_not_in_PRS
LILRB1	5.6502e-14	NOTCH4	2.0544e-23	No	6:32196022:T:C	synonymous_variant		3.56e-13	-0.101502	C	0		leuk_inc	0	C	96	36405	0.0541842	336823	0.879171	0.104815	0.219221			variant_not_in_PRS
SFTPD	7.4927e-05	VARS2	5.8321e-17	No	6:30925951:C:T	synonymous_variant		1.5e-22	0.0695199	T	1		lung_inc	1	C	1488	183585	0.274733	336823	0.963232	0.0304943	0.21927			variant_not_in_PRS
ENPP7	1.1797e-14	CBX4	0.98196	No	17:79834334:G:A	synonymous_variant		1.26e-09	0.246931	A	1		liver_inc	0	A	8	4368	0.00649599	336823	1.54855	0.355999	0.219285			variant_not_in_PRS
SFTPD	7.4927e-05	CCHCR1	1.0122e-16	No	6:31143403:T:C	synonymous_variant		1.38e-15	0.0566552	C	1		lung_inc	1	T	1523	188001	0.281342	336821	0.963485	0.0302824	0.219309			variant_not_in_PRS
ADA2	#N/A	ADA2	#N/A	Yes	22:17182733:G:T	missense_variant		2.56e-18	-2.43212	T	0		multmyeloma_inc	0	T	0	44	6.53162e-05	336823	5.87984	1.44222	0.21932		G	2.43212
IL12B	0.00011439	ADORA3	0.0001441	No	1:111500110:A:T	missense_variant		7.13e-09	-0.13861	T	0		nhldiffuse_inc	0	T	36	11951	0.0177942	336823	1.23028	0.168718	0.219322			variant_not_in_PRS
LTA	0.19685	MUC22	0.014047	No	6:31027755:T:C	missense_variant		0	-0.442821	C	0		leuk_inc	0	C	206	74921	0.111526	336813	0.913979	0.0732392	0.219398			variant_not_in_PRS
LILRB1	5.6502e-14	MUC22	0.014047	No	6:31027755:T:C	missense_variant		1.82e-32	0.117235	C	1		leuk_inc	0	C	206	74921	0.111526	336813	0.913979	0.0732392	0.219398			variant_not_in_PRS
CD74	0.24889	MUC22	0.014047	No	6:31027755:T:C	missense_variant		1.57e-25	-0.100352	C	0		leuk_inc	0	C	206	74921	0.111526	336813	0.913979	0.0732392	0.219398			variant_not_in_PRS
TNFSF13B	0.98193	HLA-DQB2	0.042679	No	6:32757842:T:C	missense_variant		1.41e-13	0.0462447	C	1		lungscc_inc	0	C	363	225811	0.382442	295697	0.897089	0.0884303	0.219416			variant_not_in_PRS
PLAUR	0.0053378	LY75	7.4472e-46	No	2:159882166:G:A	synonymous_variant		7.47e-11	0.0538029	A	1		nhl_inc	0	A	538	117148	0.174702	336820	0.943492	0.0473657	0.219431			variant_not_in_PRS
PIGR	0.81331	EXOC3L4	5.2374e-09	No	14:103102392:A:G	synonymous_variant		1.83e-10	0.0418984	G	1		oesophadeno_inc	0	G	424	275391	0.409439	336821	0.926288	0.0623547	0.219454		G	0.0418984
GRN	0.069666	GRN	0.069666	Yes	17:44349572:G:A	non_coding_transcript_exon_variant		3.29e-22	-0.101979	A	0		leuk_inc	0	A	194	70545	0.105012	336814	0.911179	0.0757665	0.219572			variant_not_in_PRS
RNASET2	0.00026891	SLC44A4	1.0036e-14	No	6:31870936:G:A	synonymous_variant		1.65e-23	-0.064986	A	0		multmyeloma_inc	0	A	464	253386	0.376831	336822	0.931121	0.0581352	0.219603			variant_not_in_PRS
ICAM3	2.7302e-25	SLC44A4	1.0036e-14	No	6:31870936:G:A	synonymous_variant		2.84e-15	0.0523953	A	1		multmyeloma_inc	0	A	464	253386	0.376831	336822	0.931121	0.0581352	0.219603			variant_not_in_PRS
ADA2	#N/A	SLC44A4	1.0036e-14	No	6:31870936:G:A	synonymous_variant		3.38e-09	-0.0386427	A	0		multmyeloma_inc	0	A	464	253386	0.376831	336822	0.931121	0.0581352	0.219603			variant_not_in_PRS
IL5RA	2.6791e-08	CCHCR1	1.0122e-16	No	6:31145498:A:G	splice_region_variant		1.04e-30	-0.0759919	G	0		multmyeloma_inc	1	A	512	255480	0.380083	336758	1.07245	0.0569852	0.219661			variant_not_in_PRS
ICAM3	2.7302e-25	CCHCR1	1.0122e-16	No	6:31145498:A:G	splice_region_variant		9.4e-14	-0.0496574	G	0		multmyeloma_inc	1	A	512	255480	0.380083	336758	1.07245	0.0569852	0.219661			variant_not_in_PRS
FCRL5	4.6105e-17	CCHCR1	1.0122e-16	No	6:31145498:A:G	splice_region_variant		3.74e-13	-0.0466186	G	0		multmyeloma_inc	1	A	512	255480	0.380083	336758	1.07245	0.0569852	0.219661			variant_not_in_PRS
RNASET2	0.00026891	CCHCR1	1.0122e-16	No	6:31145498:A:G	splice_region_variant		1.3e-12	0.0463654	G	1		multmyeloma_inc	1	A	512	255480	0.380083	336758	1.07245	0.0569852	0.219661			variant_not_in_PRS
ITM2A	0.19657	CCHCR1	1.0122e-16	No	6:31145498:A:G	splice_region_variant		1.78e-12	-0.0477052	G	0		multmyeloma_inc	1	A	512	255480	0.380083	336758	1.07245	0.0569852	0.219661			variant_not_in_PRS
FRZB	0.0010842	CCHCR1	1.0122e-16	No	6:31145498:A:G	splice_region_variant		2.57e-10	-0.041191	G	0		multmyeloma_inc	1	A	512	255480	0.380083	336758	1.07245	0.0569852	0.219661			variant_not_in_PRS
ITGB7	2.3661e-06	ZNF740	0.18968	No	12:53192041:C:T	3_prime_UTR_variant		8.18e-49	0.219537	T	1		liver_inc	0	T	47	33699	0.0500956	336816	1.20288	0.150502	0.219699			variant_not_in_PRS
CD6	9.2695e-05	CD6	9.2695e-05	Yes	11:61008737:C:T	missense_variant		0	-0.819968	T	0		nhl_inc	0	T	1074	229630	0.342471	336823	0.955081	0.0374522	0.219766			variant_not_in_PRS
BTN2A1	3.3959e-21	NOTCH4	2.0544e-23	No	6:32200994:G:T	synonymous_variant		2.31e-140	0.220856	T	1		kidneywho_inc	0	T	308	102331	0.152399	336744	0.927132	0.0616552	0.219773		T	0.220856
CD302	3.7405e-06	NOTCH4	2.0544e-23	No	6:32200994:G:T	synonymous_variant		1.65e-31	0.0996136	T	1		kidneywho_inc	0	T	308	102331	0.152399	336744	0.927132	0.0616552	0.219773		T	0.0996136
FOLR2	5.4816e-06	NOTCH4	2.0544e-23	No	6:32200994:G:T	synonymous_variant		1.13e-27	0.0946942	T	1		kidneywho_inc	0	T	308	102331	0.152399	336744	0.927132	0.0616552	0.219773		T	0.107886
TGFBR2	0.12535	NOTCH4	2.0544e-23	No	6:32200994:G:T	synonymous_variant		8.58e-25	0.0885885	T	1		kidneywho_inc	0	T	308	102331	0.152399	336744	0.927132	0.0616552	0.219773		T	0.103009
TNFRSF1A	0.9949	NOTCH4	2.0544e-23	No	6:32200994:G:T	synonymous_variant		9.2e-17	0.0717524	T	1		kidneywho_inc	0	T	308	102331	0.152399	336744	0.927132	0.0616552	0.219773		T	0.0717524
IL18BP	1.484e-08	NOTCH4	2.0544e-23	No	6:32200994:G:T	synonymous_variant		4.02e-16	0.069853	T	1		kidneywho_inc	0	T	308	102331	0.152399	336744	0.927132	0.0616552	0.219773		T	0.069853
LTBR	0.3058	NOTCH4	2.0544e-23	No	6:32200994:G:T	synonymous_variant		1.87e-14	0.0675206	T	1		kidneywho_inc	0	T	308	102331	0.152399	336744	0.927132	0.0616552	0.219773		T	0.0675206
LAYN	1.3423e-13	NOTCH4	2.0544e-23	No	6:32200994:G:T	synonymous_variant		2.22e-14	0.0643586	T	1		kidneywho_inc	0	T	308	102331	0.152399	336744	0.927132	0.0616552	0.219773		T	0.0643586
NECTIN2	#N/A	NOTCH4	2.0544e-23	No	6:32200994:G:T	synonymous_variant		4.66e-14	0.066993	T	1		kidneywho_inc	0	T	308	102331	0.152399	336744	0.927132	0.0616552	0.219773		T	0.066993
CSF1	0.99634	NOTCH4	2.0544e-23	No	6:32200994:G:T	synonymous_variant		3.02e-12	0.0622968	T	1		kidneywho_inc	0	T	308	102331	0.152399	336744	0.927132	0.0616552	0.219773		T	0.0622968
THBD	0.053769	NOTCH4	2.0544e-23	No	6:32200994:G:T	synonymous_variant		2.41e-11	0.0581905	T	1		kidneywho_inc	0	T	308	102331	0.152399	336744	0.927132	0.0616552	0.219773		T	0.0660277
NBL1	0.059018	NOTCH4	2.0544e-23	No	6:32200994:G:T	synonymous_variant		1.11e-10	0.057029	T	1		kidneywho_inc	0	T	308	102331	0.152399	336744	0.927132	0.0616552	0.219773		T	0.0679158
CD300E	0.023692	NOTCH4	2.0544e-23	No	6:32200994:G:T	synonymous_variant		1.8e-10	0.0556102	T	1		kidneywho_inc	0	T	308	102331	0.152399	336744	0.927132	0.0616552	0.219773		T	0.0556102
TNFRSF19	0.032926	NOTCH4	2.0544e-23	No	6:32200994:G:T	synonymous_variant		1.82e-09	0.0513293	T	1		kidneywho_inc	0	T	308	102331	0.152399	336744	0.927132	0.0616552	0.219773		T	0.0625212
CD300C	1.164e-05	NOTCH4	2.0544e-23	No	6:32200994:G:T	synonymous_variant		7.97e-09	0.0503287	T	1		kidneywho_inc	0	T	308	102331	0.152399	336744	0.927132	0.0616552	0.219773		T	0.0503286
MSLN	5.8751e-25	PRR25	5.0229e-10	No	16:805885:A:G	missense_variant		1.37e-19	-0.262775	G	0		lungscc_inc	0	G	18	8474	0.012607	336797	1.33938	0.23813	0.219786			variant_not_in_PRS
IL5RA	2.6791e-08	MCCD1	0.0019319	No	6:31529929:C:T	synonymous_variant		4.82e-24	-0.0738252	T	0		multmyeloma_inc	1	C	351	173153	0.257566	336815	1.08009	0.062795	0.219836			variant_not_in_PRS
RNASET2	0.00026891	MCCD1	0.0019319	No	6:31529929:C:T	synonymous_variant		2.15e-14	0.055312	T	1		multmyeloma_inc	1	C	351	173153	0.257566	336815	1.08009	0.062795	0.219836			variant_not_in_PRS
CXCL17	0.0048138	ERF	0.98968	No	19:42248882:A:G	synonymous_variant		1.42e-09	0.0692502	G	1		lung_inc	0	G	352	45279	0.0677374	336823	0.934215	0.055465	0.219867			variant_not_in_PRS
LTA	0.19685	NOTCH4	2.0544e-23	No	6:32201155:C:T	synonymous_variant		1.94e-38	0.211281	T	1		nhldiffuse_inc	0	T	62	29028	0.0431837	336817	0.852956	0.129646	0.219903		T	0.211281
IL10	0.0058874	NOTCH4	2.0544e-23	No	6:32201155:C:T	synonymous_variant		5.24e-11	-0.109911	T	0		nhldiffuse_inc	0	T	62	29028	0.0431837	336817	0.852956	0.129646	0.219903		C	0.109911
CRTAM	8.0626e-09	NOTCH4	2.0544e-23	No	6:32201155:C:T	synonymous_variant		2.8e-09	-0.0967039	T	0		nhldiffuse_inc	0	T	62	29028	0.0431837	336817	0.852956	0.129646	0.219903		C	0.0967039
CEACAM5	4.1625e-10	HSD17B14	3.4303e-11	No	19:48831734:C:T	synonymous_variant		9.55e-49	0.119478	T	1		colorectal_inc	0	T	1730	140139	0.210673	336704	0.967151	0.0272265	0.21991			variant_not_in_PRS
ADAM8	2.1983e-14	ADAM8	2.1983e-14	Yes	10:133270501:CAT:C	frameshift_variant		6.03e-284	-2.40257	C	0		leuk_inc	0	C	2	1593	0.00236771	336823	0.41951	0.708195	0.219975		CAT	2.40257
CEACAM5	4.1625e-10	ARHGAP27	0.0012114	No	17:45410208:C:A	non_coding_transcript_exon_variant		3.36e-09	-0.0501799	A	0		colorectal_inc	0	A	1517	123670	0.185848	336799	0.96555	0.0285823	0.219988			variant_not_in_PRS
CD79B	0.9163	SCN4A	0.01294	No	17:63942988:T:C	missense_variant		4.09e-20	-0.0589362	C	0		leuk_inc	1	T	981	318033	0.473575	336815	1.05637	0.0447143	0.220006			variant_not_in_PRS
ENG	0.99858	ST6GALNAC6	0.0022236	No	9:127897953:T:C	splice_region_variant		7.39e-24	-0.112848	C	0		liver_inc	0	C	62	60440	0.0898152	336814	0.850107	0.132418	0.220061		T	0.112848
AREG	0.47061	GCKR	8.5354e-19	No	2:27508073:T:C	missense_variant&splice_region_variant		1.34e-12	0.046509	C	1		colorectal_inc	1	T	3254	261569	0.393301	336667	0.972717	0.0225563	0.220068			variant_not_in_PRS
LY75	7.4472e-46	CD302	3.7405e-06	No	2:159783459:T:C	synonymous_variant		4.43e-134	-0.168522	C	0		leuk_inc	0	C	721	231978	0.345543	336715	1.05883	0.046617	0.220118			variant_not_in_PRS
SPINT1	1.0175e-05	SPINT1	1.0175e-05	Yes	15:40854682:T:C	synonymous_variant		8.35e-20	0.0747468	C	1		lung_inc	0	C	1055	131798	0.197217	336820	0.958671	0.0344218	0.220134		C	0.0747468
ADAM8	2.1983e-14	ADGRA1	#N/A	No	10:133093015:G:A	missense_variant		3.68e-10	-2.53124	A	0		leuk_inc	0	A	0	31	4.60184e-05	336822	5.99949	1.46122	0.220141		G	2.53124
LYPD8	NA	OR2T10	0.00065559	No	1:248593173:A:G	missense_variant		1.61e-107	0.826091	G	1		nhl_inc	0	G	13	3933	0.00585823	336791	0.730828	0.255754	0.220167			variant_not_in_PRS
PLA2G15	0.37838	RIPOR1	#N/A	No	16:67545756:C:T	synonymous_variant		1.22e-30	-0.241551	T	0		liver_inc	0	T	25	16851	0.0250518	336822	1.28407	0.203959	0.220228			variant_not_in_PRS
KITLG	0.85024	RIPOR1	#N/A	No	16:67545756:C:T	synonymous_variant		1.01e-10	0.135831	T	1		liver_inc	0	T	25	16851	0.0250518	336822	1.28407	0.203959	0.220228			variant_not_in_PRS
IL6R	3.1681e-05	RPS27	0.75663	No	1:153991332:C:T	non_coding_transcript_exon_variant		4.1e-30	-0.194762	T	0		multmyeloma_inc	0	T	56	25101	0.0373449	336820	1.18309	0.137154	0.220259		C	0.194762
BTN2A1	3.3959e-21	CCHCR1	1.0122e-16	No	6:31150788:C:G	synonymous_variant		1.83e-16	0.0598397	G	1		kidneywho_inc	1	C	582	172475	0.2569	336818	1.06144	0.0486449	0.220293			variant_not_in_PRS
KLRB1	2.4129e-07	CCHCR1	1.0122e-16	No	6:31150788:C:G	synonymous_variant		4.5e-11	0.0478705	G	1		kidneywho_inc	1	C	582	172475	0.2569	336818	1.06144	0.0486449	0.220293			variant_not_in_PRS
FOLR2	5.4816e-06	CCHCR1	1.0122e-16	No	6:31150788:C:G	synonymous_variant		1.4e-10	0.0461321	G	1		kidneywho_inc	1	C	582	172475	0.2569	336818	1.06144	0.0486449	0.220293			variant_not_in_PRS
LYPD8	NA	OR2T10	0.00065559	No	1:248593110:T:A	missense_variant		3.09e-104	0.815052	A	1		nhl_inc	0	A	13	3933	0.00585773	336820	0.730925	0.25575	0.220354			variant_not_in_PRS
RNASET2	0.00026891	IP6K3	3.0854e-07	No	6:33735453:G:A	synonymous_variant		3.57e-09	0.0386882	A	1		nhldiffuse_inc	0	A	638	247926	0.368983	336823	1.06375	0.0504275	0.220386			variant_not_in_PRS
LTA	0.19685	POU5F1	0.95371	No	6:31165179:G:C	synonymous_variant		0	-0.562422	C	0		nhldiffuse_inc	0	C	117	42524	0.0632988	336823	1.12491	0.0960488	0.22041			variant_not_in_PRS
TNF	0.8033	POU5F1	0.95371	No	6:31165179:G:C	synonymous_variant		3.55e-23	-0.128323	C	0		nhldiffuse_inc	0	C	117	42524	0.0632988	336823	1.12491	0.0960488	0.22041		G	0.128323
GZMA	2.0457e-06	POU5F1	0.95371	No	6:31165179:G:C	synonymous_variant		1.93e-22	0.125875	C	1		nhldiffuse_inc	0	C	117	42524	0.0632988	336823	1.12491	0.0960488	0.22041			variant_not_in_PRS
CD74	0.24889	POU5F1	0.95371	No	6:31165179:G:C	synonymous_variant		1.81e-20	-0.114787	C	0		nhldiffuse_inc	0	C	117	42524	0.0632988	336823	1.12491	0.0960488	0.22041		G	0.114787
TNF	0.8033	POU5F1	0.95371	No	6:31165179:G:C	synonymous_variant		2.71e-20	-0.120719	C	0		nhldiffuse_inc	0	C	117	42524	0.0632988	336823	1.12491	0.0960488	0.22041		G	0.128323
TNF	0.8033	POU5F1	0.95371	No	6:31165179:G:C	synonymous_variant		3.07e-20	-0.119179	C	0		nhldiffuse_inc	0	C	117	42524	0.0632988	336823	1.12491	0.0960488	0.22041		G	0.128323
TNF	0.8033	POU5F1	0.95371	No	6:31165179:G:C	synonymous_variant		1.03e-19	-0.11874	C	0		nhldiffuse_inc	0	C	117	42524	0.0632988	336823	1.12491	0.0960488	0.22041		G	0.128323
CRTAM	8.0626e-09	POU5F1	0.95371	No	6:31165179:G:C	synonymous_variant		4.57e-13	-0.0936767	C	0		nhldiffuse_inc	0	C	117	42524	0.0632988	336823	1.12491	0.0960488	0.22041			variant_not_in_PRS
MMP12	#N/A	POU5F1	0.95371	No	6:31165179:G:C	synonymous_variant		3.13e-10	-0.0763287	C	0		nhldiffuse_inc	0	C	117	42524	0.0632988	336823	1.12491	0.0960488	0.22041			variant_not_in_PRS
TNFRSF9	0.32153	POU5F1	0.95371	No	6:31165179:G:C	synonymous_variant		5.63e-10	-0.0774715	C	0		nhldiffuse_inc	0	C	117	42524	0.0632988	336823	1.12491	0.0960488	0.22041		G	0.0774715
CXCL9	0.0029304	POU5F1	0.95371	No	6:31165179:G:C	synonymous_variant		4.53e-09	-0.0703153	C	0		nhldiffuse_inc	0	C	117	42524	0.0632988	336823	1.12491	0.0960488	0.22041		G	0.0703153
SDC4	0.0041475	TRIM40	6.1659e-11	No	6:30147765:G:A	missense_variant		1.18e-14	-0.0597957	A	0		leuk_inc	0	A	499	158796	0.236487	336794	1.06544	0.0517271	0.220435			variant_not_in_PRS
FCRL1	3.9509e-06	TRIM40	6.1659e-11	No	6:30147765:G:A	missense_variant		5.03e-13	-0.0552032	A	0		leuk_inc	0	A	499	158796	0.236487	336794	1.06544	0.0517271	0.220435			variant_not_in_PRS
SIGLEC6	0.0058774	TRIM40	6.1659e-11	No	6:30147765:G:A	missense_variant		4.45e-12	-0.0534064	A	0		leuk_inc	0	A	499	158796	0.236487	336794	1.06544	0.0517271	0.220435			variant_not_in_PRS
GOLM2	#N/A	ADAMTS13	5.1409e-15	No	9:133445787:C:T	missense_variant		5.99e-11	-0.068911	T	0		multmyeloma_inc	0	T	125	72385	0.107638	336822	0.890956	0.0942285	0.220452		C	0.068911
IFNGR1	0.015503	IL22RA2	1.2114e-16	No	6:137161703:A:G	missense_variant		2.78e-12	-0.123031	G	0		kidneywho_inc	0	G	62	22438	0.0334034	336792	0.853509	0.129283	0.220494		A	0.123031
WFIKKN1	7.7014e-06	WFIKKN1	7.7014e-06	Yes	16:633610:CAGCCGCGAG:C	conservative_inframe_deletion		8.08e-09	-2.05251	C	0		uterine_inc	0	C	0	16	4.55892e-05	175480	5.8087	1.43605	0.220523		CAGCCGCGAG	2.05251
TXNDC15	0.0096478	TNXB	0.018547	No	6:32052735:T:C	missense_variant		4.19e-09	-0.153086	C	0		liver_inc	0	C	15	9411	0.0139925	336823	1.3771	0.261201	0.220562		T	0.153086
PROC	1.9118e-05	CPNE1	1.7292e-14	No	20:35631558:G:A	synonymous_variant		2.27e-193	0.46593	A	1		liver_inc	0	A	27	29050	0.0431677	336791	0.786593	0.195958	0.220584		A	0.46593
MSR1	2.1571e-20	NOTCH4	2.0544e-23	No	6:32223881:T:TAGC	disruptive_inframe_insertion		4.62e-19	-0.110964	TAGC	0		liver_inc	0	TAGC	41	42705	0.0638415	334782	0.821027	0.160985	0.220593			variant_not_in_PRS
LY75	7.4472e-46	2007-03-01	0.66162	No	2:159748301:C:T	synonymous_variant		7.17e-141	-0.171762	T	0		leuk_inc	0	T	732	235624	0.350871	336813	1.05855	0.0464494	0.220598			variant_not_in_PRS
LYPD8	NA	OR2T10	0.00065559	No	1:248592866:C:G	missense_variant		8.19e-104	0.829182	G	1		nhl_inc	0	G	13	3931	0.00585511	336800	0.731045	0.25576	0.220612			variant_not_in_PRS
TPP1	6.2564e-07	NUP88	1.9577e-08	No	17:5387504:C:A	non_coding_transcript_exon_variant		2.6e-11	-0.0445175	A	0		headneck_inc	0	A	659	262005	0.390468	336345	0.987471	0.0499544	0.80074			variant_not_in_PRS
ITGB7	2.3661e-06	ST3GAL3	0.0025598	No	1:43930114:C:T	synonymous_variant		3.26e-15	0.0627436	T	1		liver_inc	1	C	151	139590	0.20745	336807	0.89517	0.090414	0.220639			variant_not_in_PRS
PARP1	0.00033366	PARP1	0.00033366	Yes	1:226385663:A:G	synonymous_variant		1.12e-13	-0.0512909	G	0		leuk_inc	0	G	626	217208	0.323382	336806	0.942606	0.0482569	0.22064			variant_not_in_PRS
WFIKKN1	7.7014e-06	RAB11FIP3	0.9982	No	16:520233:G:A	missense_variant		2.53e-10	0.231616	A	1		uterine_inc	0	A	10	2480	0.00709487	175479	0.677448	0.317945	0.220647		A	0.23411
LYPD8	NA	OR2T10	0.00065559	No	1:248593693:G:A	missense_variant		9.54e-103	0.829203	A	1		nhl_inc	0	A	13	3929	0.00585278	336763	0.731095	0.255821	0.220823			variant_not_in_PRS
PLAU	2.3058e-06	ECD	2.3368e-12	No	10:73138058:C:T	synonymous_variant		1.26e-10	0.0850278	T	1		liver_inc	0	T	42	42907	0.0637702	336748	0.823542	0.158578	0.220853			variant_not_in_PRS
IL12RB1	9.3569e-15	MS4A14	7.7109e-07	No	11:60416804:A:C	missense_variant		9.61e-15	0.200593	C	1		nhl_inc	0	C	40	10099	0.015051	336822	0.822757	0.159362	0.220867		C	0.200593
SFTPD	7.4927e-05	MICA	0.0049697	No	6:31412380:TGCTG:T	frameshift_variant		8e-12	-0.0707542	T	0		lung_inc	0	T	494	62890	0.100409	315630	0.943863	0.0471979	0.220921			variant_not_in_PRS
WFIKKN1	7.7014e-06	TAP2	6.799e-08	No	6:32829520:T:C	synonymous_variant		3.82e-16	0.0584917	C	1		uterine_inc	0	C	536	85416	0.244905	175480	1.06336	0.0501918	0.22093			variant_not_in_PRS
BTN2A1	3.3959e-21	MUC22	0.014047	No	6:31025756:A:G	missense_variant		4.15e-32	0.0746398	G	1		kidneywho_inc	1	A	1033	311239	0.463563	336817	1.05422	0.0431372	0.220952			variant_not_in_PRS
FOLR2	5.4816e-06	MUC22	0.014047	No	6:31025756:A:G	missense_variant		3.47e-09	0.0370107	G	1		kidneywho_inc	1	A	1033	311239	0.463563	336817	1.05422	0.0431372	0.220952			variant_not_in_PRS
EPS8L2	1.494e-06	LRRC56	7.6752e-10	No	11:552101:C:T	synonymous_variant		5.06e-19	-0.355128	T	0		leuk_inc	0	T	17	4200	0.00625998	336822	1.34852	0.2443	0.220976		C	0.355128
IL12B	0.00011439	UBLCP1	0.094508	No	5:159278362:A:G	splice_region_variant		0	-0.429887	G	0		nhldiffuse_inc	0	G	191	71066	0.105858	336569	1.0989	0.0770706	0.221062		A	0.429887
IL12A_IL12B	#N/A	UBLCP1	0.094508	No	5:159278362:A:G	splice_region_variant		0	-0.409007	G	0		nhldiffuse_inc	0	G	191	71066	0.105858	336569	1.0989	0.0770706	0.221062		A	0.409007
SLAMF7	0.03635	ADAMTS4	1.9501e-06	No	1:161193649:T:C	missense_variant		7.12e-10	-0.415272	C	0		multmyeloma_inc	0	C	1	1774	0.00263492	336823	0.293959	1.00059	0.221109		T	0.415272
EGFL7	5.5498e-18	SLC22A20P	#N/A	No	11:65214116:G:A	non_coding_transcript_exon_variant		5.53e-24	-0.0659569	A	0		oesophadeno_inc	0	A	402	262627	0.390457	336822	0.92568	0.0631163	0.221121			variant_not_in_PRS
SIGLEC6	0.0058774	SIGLEC6	0.0058774	Yes	19:51530858:G:A	missense_variant		3.54e-58	-1.41505	A	0		leuk_inc	0	A	5	982	0.00146517	336820	1.73166	0.448789	0.22115		G	1.41505
GDF15	3.0133e-07	ELL	0.98542	No	19:18451628:C:T	missense_variant		2.9e-56	0.123924	T	1		lung_inc	0	T	737	92559	0.138497	336815	0.95247	0.0398035	0.221165		T	0.123924
FCRL5	4.6105e-17	CHERP	1	No	19:16520511:T:C	splice_region_variant		3e-09	0.0383215	C	1		multmyeloma_inc	0	C	481	240923	0.358363	336815	1.07318	0.0577263	0.22117			variant_not_in_PRS
BST2	0.00042516	LRRFIP2	2.5833e-25	No	3:37065979:G:A	non_coding_transcript_exon_variant		2.27e-10	-0.040931	A	0		liver_inc	0	A	384	312020	0.463806	336783	1.09088	0.071104	0.221176		G	0.040931
RNASET2	0.00026891	VARS2	5.8321e-17	No	6:30926164:G:A	missense_variant		1.74e-63	0.128657	A	1		multmyeloma_inc	0	A	295	145379	0.216247	336823	1.08478	0.0665154	0.221191			variant_not_in_PRS
ICAM3	2.7302e-25	VARS2	5.8321e-17	No	6:30926164:G:A	missense_variant		1.02e-53	-0.120373	A	0		multmyeloma_inc	0	A	295	145379	0.216247	336823	1.08478	0.0665154	0.221191			variant_not_in_PRS
IL5RA	2.6791e-08	VARS2	5.8321e-17	No	6:30926164:G:A	missense_variant		3.35e-42	-0.105228	A	0		multmyeloma_inc	0	A	295	145379	0.216247	336823	1.08478	0.0665154	0.221191			variant_not_in_PRS
ADA2	#N/A	VARS2	5.8321e-17	No	6:30926164:G:A	missense_variant		7.74e-17	0.0641788	A	1		multmyeloma_inc	0	A	295	145379	0.216247	336823	1.08478	0.0665154	0.221191			variant_not_in_PRS
FRZB	0.0010842	VARS2	5.8321e-17	No	6:30926164:G:A	missense_variant		8.68e-16	-0.0614789	A	0		multmyeloma_inc	0	A	295	145379	0.216247	336823	1.08478	0.0665154	0.221191			variant_not_in_PRS
SLAMF7	0.03635	VARS2	5.8321e-17	No	6:30926164:G:A	missense_variant		4.54e-15	-0.0618705	A	0		multmyeloma_inc	0	A	295	145379	0.216247	336823	1.08478	0.0665154	0.221191			variant_not_in_PRS
FCRL5	4.6105e-17	VARS2	5.8321e-17	No	6:30926164:G:A	missense_variant		3.89e-12	-0.0522231	A	0		multmyeloma_inc	0	A	295	145379	0.216247	336823	1.08478	0.0665154	0.221191			variant_not_in_PRS
SPON1	#N/A	VARS2	5.8321e-17	No	6:30926164:G:A	missense_variant		3.51e-11	-0.0493725	A	0		multmyeloma_inc	0	A	295	145379	0.216247	336823	1.08478	0.0665154	0.221191			variant_not_in_PRS
GOLM2	#N/A	VARS2	5.8321e-17	No	6:30926164:G:A	missense_variant		6.99e-10	-0.0483167	A	0		multmyeloma_inc	0	A	295	145379	0.216247	336823	1.08478	0.0665154	0.221191			variant_not_in_PRS
ADM	0.040831	VARS2	5.8321e-17	No	6:30926164:G:A	missense_variant		2.25e-09	0.0432898	A	1		multmyeloma_inc	0	A	295	145379	0.216247	336823	1.08478	0.0665154	0.221191			variant_not_in_PRS
QPCT	1.1987e-15	VARS2	5.8321e-17	No	6:30926164:G:A	missense_variant		2.56e-09	-0.0461402	A	0		multmyeloma_inc	0	A	295	145379	0.216247	336823	1.08478	0.0665154	0.221191		G	0.0461402
TNFSF13B	0.98193	VARS2	5.8321e-17	No	6:30926164:G:A	missense_variant		9.61e-09	-0.0433576	A	0		multmyeloma_inc	0	A	295	145379	0.216247	336823	1.08478	0.0665154	0.221191			variant_not_in_PRS
ADAM8	2.1983e-14	TRIM40	6.1659e-11	No	6:30137212:C:A	missense_variant		3.02e-09	0.270685	A	1		leuk_inc	0	A	14	3372	0.00502638	336823	1.38921	0.268722	0.221202		A	0.270685
BTN2A1	3.3959e-21	BTN3A3	1.1892e-18	No	6:26445981:C:T	synonymous_variant&splice_region_variant		2.72e-43	0.122553	T	1		kidneywho_inc	0	T	337	98190	0.14626	336822	1.07518	0.0592658	0.221283			variant_not_in_PRS
CXCL11	0.31408	CXCL11	0.31408	Yes	4:76034794:T:A	stop_lost		2.44e-16	-0.625456	A	0		nhl_inc	0	A	4	1533	0.00228311	336602	0.541913	0.50094	0.22133		T	0.625456
FCN2	3.5646e-11	NXPE4	6.8642e-16	No	11:114571381:A:G	missense_variant		4.88e-31	-0.0754803	G	0		liver_inc	0	G	383	309536	0.460079	336811	1.09073	0.0710138	0.221334			variant_not_in_PRS
TFF3	0.01591	HIST1H1A	7.1262e-08	No	6:26017370:G:A	synonymous_variant		4.26e-28	0.217655	A	1		colon_inc	0	A	163	17713	0.0265367	336816	1.10266	0.0799105	0.221339		A	0.217655
CDHR2	3.4271e-20	CDHR2	3.4271e-20	Yes	5:176590454:C:T	missense_variant		2.2e-09	0.037715	T	1		liver_inc	0	T	200	182140	0.27068	336818	0.904887	0.0817408	0.221439			variant_not_in_PRS
NFASC	0.99999	NUAK2	4.9899e-05	No	1:205303798:C:T	synonymous_variant		1.08e-15	0.053736	T	1		liver_inc	0	T	253	201021	0.298784	336822	1.09768	0.0762291	0.221459		T	0.053736
FCER2	7.6122e-12	FCER2	7.6122e-12	Yes	19:7690399:A:G	splice_region_variant		0	-0.301488	G	0		leuk_inc	0	G	580	185526	0.276273	336815	1.06219	0.049355	0.221564		A	0.301488
STC1	0.20364	FCER2	7.6122e-12	No	19:7690399:A:G	splice_region_variant		8.82e-65	-0.119958	G	0		leuk_inc	0	G	580	185526	0.276273	336815	1.06219	0.049355	0.221564			variant_not_in_PRS
MERTK	2.6593e-11	HPN	0.99911	No	19:35059974:C:T	synonymous_variant		1.67e-19	0.0738796	T	1		multmyeloma_inc	0	T	242	118143	0.175741	336817	1.09136	0.0715323	0.221647		T	0.0738796
GAS6	0.034477	HPN	0.99911	No	19:35059974:C:T	synonymous_variant		5.81e-13	-0.0604986	T	0		multmyeloma_inc	0	T	242	118143	0.175741	336817	1.09136	0.0715323	0.221647		C	0.0604986
LTA	0.19685	TAP2	6.799e-08	No	6:32837529:C:T	splice_region_variant		3.42e-10	-0.10641	T	0		nhldiffuse_inc	0	T	55	25912	0.0385478	336816	0.845553	0.13729	0.221721			variant_not_in_PRS
ITIH3	1.4628e-13	STAB1	8.6792e-50	No	3:52522792:C:T	synonymous_variant		9.18e-19	-0.454403	T	0		lungadeno_inc	0	T	11	2318	0.00345731	336823	1.44832	0.303163	0.221788		C	0.454403
FCN2	3.5646e-11	ERAP1	2.0562e-26	No	5:96783148:G:C	missense_variant		2.97e-75	0.13312	C	1		liver_inc	1	G	200	182800	0.271657	336822	0.905039	0.0816729	0.221832		C	0.13312
LILRB4	4.7133e-13	COL11A2	0.70197	No	6:33173698:C:T	splice_region_variant		8.83e-47	-0.0914287	T	0		nhl_inc	1	C	1523	309466	0.461978	336584	1.04415	0.0353679	0.221901			variant_not_in_PRS
CDCP1	0.0001002	TGM4	3.796e-20	No	3:44887795:G:C	missense_variant&splice_region_variant		1.83e-09	0.0380624	C	1		lung_inc	0	C	1629	191399	0.28662	336732	1.03697	0.0297253	0.221926			variant_not_in_PRS
CR2	4.7399e-19	CR2	4.7399e-19	Yes	1:207468823:C:T	stop_gained		1.81e-10	-2.37389	T	0		nhldiffuse_inc	0	T	0	36	5.34405e-05	336823	5.69078	1.42363	0.221929		C	2.37389
ICAM5	0.002139	ZGLP1	0.3868	No	19:10308454:C:T	synonymous_variant		1.63e-97	-0.143653	T	0		lung_inc	0	T	1798	211509	0.316652	336816	1.0359	0.0288814	0.221945			variant_not_in_PRS
BTN2A1	3.3959e-21	GPSM3	0.28641	No	6:32192179:T:C	missense_variant		1.83e-102	0.163498	C	1		kidneywho_inc	0	C	449	147119	0.219064	336815	0.937161	0.0531433	0.222001			variant_not_in_PRS
FOLR2	5.4816e-06	GPSM3	0.28641	No	6:32192179:T:C	missense_variant		2.28e-23	0.075134	C	1		kidneywho_inc	0	C	449	147119	0.219064	336815	0.937161	0.0531433	0.222001			variant_not_in_PRS
TGFBR2	0.12535	GPSM3	0.28641	No	6:32192179:T:C	missense_variant		1.44e-21	0.071371	C	1		kidneywho_inc	0	C	449	147119	0.219064	336815	0.937161	0.0531433	0.222001			variant_not_in_PRS
CD302	3.7405e-06	GPSM3	0.28641	No	6:32192179:T:C	missense_variant		1.39e-13	0.0548421	C	1		kidneywho_inc	0	C	449	147119	0.219064	336815	0.937161	0.0531433	0.222001			variant_not_in_PRS
TNFRSF1A	0.9949	GPSM3	0.28641	No	6:32192179:T:C	missense_variant		1.2e-12	0.0532169	C	1		kidneywho_inc	0	C	449	147119	0.219064	336815	0.937161	0.0531433	0.222001			variant_not_in_PRS
NECTIN2	#N/A	GPSM3	0.28641	No	6:32192179:T:C	missense_variant		1.38e-12	0.054671	C	1		kidneywho_inc	0	C	449	147119	0.219064	336815	0.937161	0.0531433	0.222001			variant_not_in_PRS
LTBR	0.3058	GPSM3	0.28641	No	6:32192179:T:C	missense_variant		3.6e-11	0.0506705	C	1		kidneywho_inc	0	C	449	147119	0.219064	336815	0.937161	0.0531433	0.222001			variant_not_in_PRS
LAYN	1.3423e-13	GPSM3	0.28641	No	6:32192179:T:C	missense_variant		1.74e-10	0.0466718	C	1		kidneywho_inc	0	C	449	147119	0.219064	336815	0.937161	0.0531433	0.222001			variant_not_in_PRS
CSF1	0.99634	GPSM3	0.28641	No	6:32192179:T:C	missense_variant		1.4e-09	0.0469325	C	1		kidneywho_inc	0	C	449	147119	0.219064	336815	0.937161	0.0531433	0.222001			variant_not_in_PRS
SDC4	0.0041475	TRIM40	6.1659e-11	No	6:30147178:C:T	missense_variant		1.39e-14	-0.0595571	T	0		leuk_inc	0	T	499	158827	0.236526	336805	1.0652	0.051727	0.222035			variant_not_in_PRS
FCRL1	3.9509e-06	TRIM40	6.1659e-11	No	6:30147178:C:T	missense_variant		7.6e-13	-0.0547058	T	0		leuk_inc	0	T	499	158827	0.236526	336805	1.0652	0.051727	0.222035			variant_not_in_PRS
SIGLEC6	0.0058774	TRIM40	6.1659e-11	No	6:30147178:C:T	missense_variant		1.34e-11	-0.0521268	T	0		leuk_inc	0	T	499	158827	0.236526	336805	1.0652	0.051727	0.222035			variant_not_in_PRS
SIGLEC10	6.8352e-06	SIGLEC8	3.2193e-07	No	19:51457686:A:G	missense_variant		3.59e-49	-0.188677	G	0		nhl_inc	0	G	238	45780	0.0683118	336823	1.08592	0.0675032	0.222037			variant_not_in_PRS
DPP10	0.99999	PKHD1	1.1657e-47	No	6:52083201:G:A	missense_variant		1.82e-13	0.902732	A	1		lung_inc	0	A	6	428	0.000644364	336766	1.65589	0.413012	0.22204		A	0.902732
LILRB1	5.6502e-14	TMC4	1.7195e-13	No	19:54160472:C:G	missense_variant		5.58e-13	0.0458669	G	1		nhl_inc	0	G	1581	321018	0.478886	336822	1.04414	0.035376	0.222049		G	0.0458669
MUC13	0.0024356	HEG1	1.8858e-07	No	3:125013575:A:AGAGGAGGAGGAGGAAGAG	disruptive_inframe_insertion		1.49e-13	-0.0819053	AGAGGAGGAGGAGGAAGAG	0		liver_inc	0	AGAGGAGGAGGAGGAAGAG	67	64609	0.0964812	335174	0.855872	0.127456	0.222055			variant_not_in_PRS
SPINT1	1.0175e-05	EXD1	6.4033e-14	No	15:41217090:T:A	splice_region_variant		3.43e-10	0.0414608	A	1		nhl_inc	0	A	1339	285127	0.425453	336660	0.957211	0.035815	0.222073			variant_not_in_PRS
ICAM3	2.7302e-25	CCDC63	5.2679e-19	No	12:110904754:G:T	synonymous_variant		8.8e-10	-0.0451445	T	0		multmyeloma_inc	0	T	310	172642	0.257401	335958	0.923502	0.0651808	0.222105			variant_not_in_PRS
FCRL2	1.4548e-11	ABHD16A	0.47336	No	6:31691954:T:G	non_coding_transcript_exon_variant		1.66e-23	0.0760909	G	1		multmyeloma_inc	0	G	293	162913	0.242395	336653	0.921936	0.06658	0.222169			variant_not_in_PRS
ICAM3	2.7302e-25	ABHD16A	0.47336	No	6:31691954:T:G	non_coding_transcript_exon_variant		2.54e-11	0.0509079	G	1		multmyeloma_inc	0	G	293	162913	0.242395	336653	0.921936	0.06658	0.222169		G	0.0509079
CD79B	0.9163	ABO	#N/A	No	9:133255928:C:G	missense_variant		4.74e-142	0.331881	G	1		nhl_inc	0	G	210	40294	0.0601267	336822	1.09135	0.0716108	0.22221			variant_not_in_PRS
SEMA7A	0.17976	ABO	#N/A	No	9:133255928:C:G	missense_variant		3.03e-63	0.220439	G	1		nhl_inc	0	G	210	40294	0.0601267	336822	1.09135	0.0716108	0.22221			variant_not_in_PRS
CD74	0.24889	ABO	#N/A	No	9:133255928:C:G	missense_variant		2.63e-48	0.183979	G	1		nhl_inc	0	G	210	40294	0.0601267	336822	1.09135	0.0716108	0.22221			variant_not_in_PRS
DLL1	0.99999	ABO	#N/A	No	9:133255928:C:G	missense_variant		5.06e-41	0.173568	G	1		nhl_inc	0	G	210	40294	0.0601267	336822	1.09135	0.0716108	0.22221		G	0.173568
IL18BP	1.484e-08	ABO	#N/A	No	9:133255928:C:G	missense_variant		8.78e-35	0.155308	G	1		nhl_inc	0	G	210	40294	0.0601267	336822	1.09135	0.0716108	0.22221			variant_not_in_PRS
VCAM1	0.79791	ABO	#N/A	No	9:133255928:C:G	missense_variant		3.29e-34	0.158456	G	1		nhl_inc	0	G	210	40294	0.0601267	336822	1.09135	0.0716108	0.22221			variant_not_in_PRS
SPINT1	1.0175e-05	ABO	#N/A	No	9:133255928:C:G	missense_variant		1.9e-33	0.161009	G	1		nhl_inc	0	G	210	40294	0.0601267	336822	1.09135	0.0716108	0.22221			variant_not_in_PRS
ROBO1	7.2696e-16	ABO	#N/A	No	9:133255928:C:G	missense_variant		2.31e-25	0.137004	G	1		nhl_inc	0	G	210	40294	0.0601267	336822	1.09135	0.0716108	0.22221			variant_not_in_PRS
EPHA2	1.073e-05	ABO	#N/A	No	9:133255928:C:G	missense_variant		5.18e-25	0.132888	G	1		nhl_inc	0	G	210	40294	0.0601267	336822	1.09135	0.0716108	0.22221			variant_not_in_PRS
DSC2	5.1749e-08	ABO	#N/A	No	9:133255928:C:G	missense_variant		4.11e-20	0.117769	G	1		nhl_inc	0	G	210	40294	0.0601267	336822	1.09135	0.0716108	0.22221		G	0.117769
CD83	0.0052136	ABO	#N/A	No	9:133255928:C:G	missense_variant		2.03e-19	0.117836	G	1		nhl_inc	0	G	210	40294	0.0601267	336822	1.09135	0.0716108	0.22221			variant_not_in_PRS
GRN	0.069666	ABO	#N/A	No	9:133255928:C:G	missense_variant		3.94e-19	0.118366	G	1		nhl_inc	0	G	210	40294	0.0601267	336822	1.09135	0.0716108	0.22221			variant_not_in_PRS
PLAUR	0.0053378	ABO	#N/A	No	9:133255928:C:G	missense_variant		3.01e-18	0.111924	G	1		nhl_inc	0	G	210	40294	0.0601267	336822	1.09135	0.0716108	0.22221			variant_not_in_PRS
STC1	0.20364	ABO	#N/A	No	9:133255928:C:G	missense_variant		1.15e-13	0.0958779	G	1		nhl_inc	0	G	210	40294	0.0601267	336822	1.09135	0.0716108	0.22221		G	0.0958779
LAMP3	0.00026747	ABO	#N/A	No	9:133255928:C:G	missense_variant		2.11e-12	0.0885125	G	1		nhl_inc	0	G	210	40294	0.0601267	336822	1.09135	0.0716108	0.22221			variant_not_in_PRS
GALNT3	7.4143e-09	ABO	#N/A	No	9:133255928:C:G	missense_variant		2.39e-12	-0.0948792	G	0		nhl_inc	0	G	210	40294	0.0601267	336822	1.09135	0.0716108	0.22221			variant_not_in_PRS
CR2	4.7399e-19	ABO	#N/A	No	9:133255928:C:G	missense_variant		3.1e-12	0.0920752	G	1		nhl_inc	0	G	210	40294	0.0601267	336822	1.09135	0.0716108	0.22221			variant_not_in_PRS
TNFRSF4	0.00015133	ABO	#N/A	No	9:133255928:C:G	missense_variant		1.02e-10	0.0828815	G	1		nhl_inc	0	G	210	40294	0.0601267	336822	1.09135	0.0716108	0.22221		G	0.0828815
BTN2A1	3.3959e-21	ABO	#N/A	No	9:133255928:C:G	missense_variant		5.15e-09	0.0754801	G	1		nhl_inc	0	G	210	40294	0.0601267	336822	1.09135	0.0716108	0.22221			variant_not_in_PRS
GCNT1	0.0033333	PRUNE2	4.9601e-28	No	9:76703896:C:T	missense_variant		1.73e-27	0.213168	T	1		nhl_inc	0	T	76	18021	0.0268645	336820	0.86747	0.116484	0.222257		T	0.213168
GCNT1	0.0033333	PRUNE2	4.9601e-28	No	9:76703908:T:C	missense_variant		1.01e-26	0.210104	C	1		nhl_inc	0	C	76	18021	0.0268643	336823	0.867476	0.116484	0.22228			variant_not_in_PRS
FCRL2	1.4548e-11	ARHGEF11	1	No	1:156945246:C:T	non_coding_transcript_exon_variant		1.22e-09	0.0509705	T	1		multmyeloma_inc	0	T	214	120329	0.178991	336729	0.91262	0.0749205	0.2223			variant_not_in_PRS
SIGLEC6	0.0058774	SIGLEC6	0.0058774	Yes	19:51531252:C:T	missense_variant		1.14e-52	-0.308463	T	0		nhl_inc	0	T	96	17579	0.026238	336820	1.13534	0.104014	0.222323		C	0.308463
ADAM8	2.1983e-14	KNDC1	0.0019859	No	10:133201759:C:T	missense_variant		1.32e-29	0.882146	T	1		nhl_inc	0	T	8	1084	0.00162103	336823	1.54434	0.356128	0.222338		T	0.882146
ITGB7	2.3661e-06	TMEM176A	0.0093723	No	7:150804428:A:G	missense_variant		1.09e-13	0.0505626	G	1		nhl_inc	1	A	1091	233550	0.348353	336786	0.955476	0.0373238	0.222352			variant_not_in_PRS
CEACAM5	4.1625e-10	FGF21	0.029439	No	19:48758111:T:C	missense_variant		5.29e-202	-0.204669	C	0		lung_inc	1	T	2156	262862	0.393422	336811	0.966664	0.0277863	0.2224			variant_not_in_PRS
ALPP	1.8144e-13	FGF21	0.029439	No	19:48758111:T:C	missense_variant		1.62e-23	0.0665253	C	1		lung_inc	1	T	2156	262862	0.393422	336811	0.966664	0.0277863	0.2224			variant_not_in_PRS
FUT3_FUT5	#N/A	FGF21	0.029439	No	19:48758111:T:C	missense_variant		2.9e-20	0.0577544	C	1		lung_inc	1	T	2156	262862	0.393422	336811	0.966664	0.0277863	0.2224			variant_not_in_PRS
WFDC2	0.79406	FGF21	0.029439	No	19:48758111:T:C	missense_variant		6.48e-15	-0.0483276	C	0		lung_inc	1	T	2156	262862	0.393422	336811	0.966664	0.0277863	0.2224			variant_not_in_PRS
PRSS8	0.10007	FGF21	0.029439	No	19:48758111:T:C	missense_variant		1.14e-13	-0.0459093	C	0		lung_inc	1	T	2156	262862	0.393422	336811	0.966664	0.0277863	0.2224			variant_not_in_PRS
MSLN	5.8751e-25	FGF21	0.029439	No	19:48758111:T:C	missense_variant		5.23e-13	-0.0472886	C	0		lung_inc	1	T	2156	262862	0.393422	336811	0.966664	0.0277863	0.2224			variant_not_in_PRS
SPINT1	1.0175e-05	FGF21	0.029439	No	19:48758111:T:C	missense_variant		5.43e-12	-0.0462546	C	0		lung_inc	1	T	2156	262862	0.393422	336811	0.966664	0.0277863	0.2224		T	0.0462546
LAMP3	0.00026747	FGF21	0.029439	No	19:48758111:T:C	missense_variant		8.37e-09	-0.0364132	C	0		lung_inc	1	T	2156	262862	0.393422	336811	0.966664	0.0277863	0.2224		T	0.0364132
LGALS9	6.548e-06	NOS2	4.0277e-15	No	17:27765529:G:A	splice_region_variant		1.36e-302	-0.23093	A	0		kidneywho_inc	1	G	833	267063	0.397707	336801	0.947477	0.04422	0.222429			variant_not_in_PRS
CD79B	0.9163	ABO	#N/A	No	9:133255935:G:T	missense_variant		5.05e-141	0.3316	T	1		nhl_inc	0	T	210	40295	0.0601282	336822	1.0913	0.0716102	0.222447			variant_not_in_PRS
SEMA7A	0.17976	ABO	#N/A	No	9:133255935:G:T	missense_variant		4.34e-63	0.220751	T	1		nhl_inc	0	T	210	40295	0.0601282	336822	1.0913	0.0716102	0.222447			variant_not_in_PRS
CD74	0.24889	ABO	#N/A	No	9:133255935:G:T	missense_variant		6.2e-48	0.183736	T	1		nhl_inc	0	T	210	40295	0.0601282	336822	1.0913	0.0716102	0.222447			variant_not_in_PRS
DLL1	0.99999	ABO	#N/A	No	9:133255935:G:T	missense_variant		1.71e-40	0.17282	T	1		nhl_inc	0	T	210	40295	0.0601282	336822	1.0913	0.0716102	0.222447			variant_not_in_PRS
IL18BP	1.484e-08	ABO	#N/A	No	9:133255935:G:T	missense_variant		5.02e-34	0.153944	T	1		nhl_inc	0	T	210	40295	0.0601282	336822	1.0913	0.0716102	0.222447			variant_not_in_PRS
SPINT1	1.0175e-05	ABO	#N/A	No	9:133255935:G:T	missense_variant		1.98e-33	0.16141	T	1		nhl_inc	0	T	210	40295	0.0601282	336822	1.0913	0.0716102	0.222447			variant_not_in_PRS
VCAM1	0.79791	ABO	#N/A	No	9:133255935:G:T	missense_variant		2.87e-33	0.156562	T	1		nhl_inc	0	T	210	40295	0.0601282	336822	1.0913	0.0716102	0.222447			variant_not_in_PRS
EPHA2	1.073e-05	ABO	#N/A	No	9:133255935:G:T	missense_variant		1.16e-24	0.13225	T	1		nhl_inc	0	T	210	40295	0.0601282	336822	1.0913	0.0716102	0.222447			variant_not_in_PRS
ROBO1	7.2696e-16	ABO	#N/A	No	9:133255935:G:T	missense_variant		2.12e-24	0.134555	T	1		nhl_inc	0	T	210	40295	0.0601282	336822	1.0913	0.0716102	0.222447			variant_not_in_PRS
DSC2	5.1749e-08	ABO	#N/A	No	9:133255935:G:T	missense_variant		9.71e-20	0.116848	T	1		nhl_inc	0	T	210	40295	0.0601282	336822	1.0913	0.0716102	0.222447			variant_not_in_PRS
CD83	0.0052136	ABO	#N/A	No	9:133255935:G:T	missense_variant		3.59e-19	0.117364	T	1		nhl_inc	0	T	210	40295	0.0601282	336822	1.0913	0.0716102	0.222447			variant_not_in_PRS
GRN	0.069666	ABO	#N/A	No	9:133255935:G:T	missense_variant		7.27e-19	0.117771	T	1		nhl_inc	0	T	210	40295	0.0601282	336822	1.0913	0.0716102	0.222447			variant_not_in_PRS
PLAUR	0.0053378	ABO	#N/A	No	9:133255935:G:T	missense_variant		3e-18	0.112242	T	1		nhl_inc	0	T	210	40295	0.0601282	336822	1.0913	0.0716102	0.222447			variant_not_in_PRS
STC1	0.20364	ABO	#N/A	No	9:133255935:G:T	missense_variant		2.53e-13	0.0947585	T	1		nhl_inc	0	T	210	40295	0.0601282	336822	1.0913	0.0716102	0.222447			variant_not_in_PRS
LAMP3	0.00026747	ABO	#N/A	No	9:133255935:G:T	missense_variant		1.75e-12	0.0891075	T	1		nhl_inc	0	T	210	40295	0.0601282	336822	1.0913	0.0716102	0.222447			variant_not_in_PRS
GALNT3	7.4143e-09	ABO	#N/A	No	9:133255935:G:T	missense_variant		3.83e-12	-0.0942233	T	0		nhl_inc	0	T	210	40295	0.0601282	336822	1.0913	0.0716102	0.222447			variant_not_in_PRS
CR2	4.7399e-19	ABO	#N/A	No	9:133255935:G:T	missense_variant		1.61e-11	0.08921	T	1		nhl_inc	0	T	210	40295	0.0601282	336822	1.0913	0.0716102	0.222447			variant_not_in_PRS
TNFRSF4	0.00015133	ABO	#N/A	No	9:133255935:G:T	missense_variant		1.61e-10	0.0822173	T	1		nhl_inc	0	T	210	40295	0.0601282	336822	1.0913	0.0716102	0.222447			variant_not_in_PRS
BTN2A1	3.3959e-21	ABO	#N/A	No	9:133255935:G:T	missense_variant		5.94e-09	0.0753845	T	1		nhl_inc	0	T	210	40295	0.0601282	336822	1.0913	0.0716102	0.222447			variant_not_in_PRS
EBI3_IL27	#N/A	CFB	0.00033549	No	6:31947755:C:T	synonymous_variant		5.74e-10	-0.134396	T	0		nhl_inc	0	T	60	14541	0.0216748	336819	0.852494	0.130807	0.222451		C	0.134396
CRELD2	2.7906e-08	SELENOO	#N/A	No	22:50210868:C:T	synonymous_variant		6.09e-12	0.108025	T	1		multmyeloma_inc	0	T	51	31371	0.0466451	336820	0.839911	0.143004	0.222479		T	0.108025
BTN2A1	3.3959e-21	CCHCR1	1.0122e-16	No	6:31150734:T:G	missense_variant		8.74e-09	-0.0462761	G	0		kidneywho_inc	0	G	454	134021	0.199637	336799	1.06678	0.0530002	0.222546			variant_not_in_PRS
TNFRSF10B	0.00019928	RHOBTB2	0.013306	No	8:23006101:C:T	synonymous_variant		1.63e-13	0.203677	T	1		nhl_inc	0	T	45	7767	0.0115966	336823	1.20232	0.151055	0.222555		T	0.203677
EPS8L2	1.494e-06	EPS8L2	1.494e-06	Yes	11:720200:C:T	missense_variant		4.12e-24	-2.30079	T	0		leuk_inc	0	T	1	97	0.000145477	336822	3.41993	1.00821	0.222614		C	2.30079
TNFRSF13C	0.26993	POLR3H	0.0059858	No	22:41530888:G:A	synonymous_variant&splice_region_variant		7.84e-10	-0.686406	A	0		nhl_inc	0	A	0	580	0.000860994	336820	0.178769	1.4119	0.222695		G	0.686406
CD27	0.010011	CHD4	1	No	12:6601957:C:T	splice_region_variant		1.26e-09	-0.134631	T	0		nhldiffuse_inc	0	T	47	15867	0.0236242	336815	1.19832	0.148391	0.222765			variant_not_in_PRS
PLA2G15	0.37838	PSMB10	1.7692e-06	No	16:67936697:T:G	missense_variant		1.21e-21	0.740248	G	1		liver_inc	0	G	3	1238	0.00184222	336821	2.03022	0.580846	0.222784		G	0.740248
LTA	0.19685	HLA-DQB2	0.042679	No	6:32757848:T:C	missense_variant		5.45e-39	-0.0843377	C	0		leuk_inc	0	C	642	221078	0.383482	289088	0.920967	0.0675341	0.222804			variant_not_in_PRS
CD74	0.24889	HLA-DQB2	0.042679	No	6:32757848:T:C	missense_variant		5.7e-32	-0.0725591	C	0		leuk_inc	0	C	642	221078	0.383482	289088	0.920967	0.0675341	0.222804			variant_not_in_PRS
CD22	0.8044	HLA-DQB2	0.042679	No	6:32757848:T:C	missense_variant		6.1e-19	-0.0561771	C	0		leuk_inc	0	C	642	221078	0.383482	289088	0.920967	0.0675341	0.222804			variant_not_in_PRS
TNFRSF4	0.00015133	HLA-DQB2	0.042679	No	6:32757848:T:C	missense_variant		3.15e-17	-0.0530089	C	0		leuk_inc	0	C	642	221078	0.383482	289088	0.920967	0.0675341	0.222804			variant_not_in_PRS
IL2RA	0.054709	HLA-DQB2	0.042679	No	6:32757848:T:C	missense_variant		1.48e-13	-0.0475065	C	0		leuk_inc	0	C	642	221078	0.383482	289088	0.920967	0.0675341	0.222804			variant_not_in_PRS
ICAM3	2.7302e-25	HLA-DQB2	0.042679	No	6:32757848:T:C	missense_variant		5.52e-13	0.0466204	C	1		leuk_inc	0	C	642	221078	0.383482	289088	0.920967	0.0675341	0.222804			variant_not_in_PRS
TNFRSF8	0.86407	HLA-DQB2	0.042679	No	6:32757848:T:C	missense_variant		7.88e-11	-0.0418532	C	0		leuk_inc	0	C	642	221078	0.383482	289088	0.920967	0.0675341	0.222804			variant_not_in_PRS
ADGRE5	#N/A	HLA-DQB2	0.042679	No	6:32757848:T:C	missense_variant		3.34e-09	0.0371985	C	1		leuk_inc	0	C	642	221078	0.383482	289088	0.920967	0.0675341	0.222804			variant_not_in_PRS
CXCL9	0.0029304	SCARB2	8.9495e-05	No	4:76174118:A:G	non_coding_transcript_exon_variant		5.59e-12	0.0590918	G	1		nhldiffuse_inc	0	G	223	97079	0.144447	336808	0.915835	0.072126	0.22286			variant_not_in_PRS
IL18R1	8.625e-06	IL1RL1	1.4407e-12	No	2:102351783:G:A	synonymous_variant		3.37e-50	0.718773	A	1		liver_inc	0	A	1	2851	0.00423369	336822	0.295132	1.0012	0.222894		A	0.718773
MSLN	5.8751e-25	MSLN	5.8751e-25	Yes	16:767407:C:T	synonymous_variant		1.02e-09	0.214022	T	1		lung_inc	0	T	36	5233	0.00782169	336820	0.81475	0.168093	0.222917			variant_not_in_PRS
ITIH3	1.4628e-13	PTPN23	0.031312	No	3:47410628:G:A	missense_variant		8.48e-19	0.0551664	A	1		lung_inc	0	A	2116	260650	0.390084	336807	0.966621	0.0278542	0.222919			variant_not_in_PRS
WFIKKN1	7.7014e-06	WDR90	1.2637e-64	No	16:666631:C:T	non_coding_transcript_exon_variant		1.3e-17	0.146707	T	1		uterine_inc	0	T	81	11821	0.0339137	175475	1.14853	0.113622	0.222921		T	0.146707
MSLN	5.8751e-25	C6orf15	0.010531	No	6:31112217:C:T	missense_variant		3.07e-12	-0.0856799	T	0		lung_inc	0	T	363	47100	0.0704575	336820	0.935609	0.0546099	0.222928		C	0.0856799
SFTPD	7.4927e-05	C6orf15	0.010531	No	6:31112217:C:T	missense_variant		1.09e-11	-0.0830332	T	0		lung_inc	0	T	363	47100	0.0704575	336820	0.935609	0.0546099	0.222928			variant_not_in_PRS
LAMP3	0.00026747	C6orf15	0.010531	No	6:31112217:C:T	missense_variant		6.29e-11	-0.0774013	T	0		lung_inc	0	T	363	47100	0.0704575	336820	0.935609	0.0546099	0.222928		C	0.0774013
PLAUR	0.0053378	C6orf15	0.010531	No	6:31112217:C:T	missense_variant		1.32e-10	-0.0777882	T	0		lung_inc	0	T	363	47100	0.0704575	336820	0.935609	0.0546099	0.222928		C	0.0777882
MMP12	#N/A	C6orf15	0.010531	No	6:31112217:C:T	missense_variant		1.62e-09	-0.0700536	T	0		lung_inc	0	T	363	47100	0.0704575	336820	0.935609	0.0546099	0.222928		C	0.0700536
CEACAM5	4.1625e-10	CIC	0.99999	No	19:42294897:C:T	synonymous_variant		2.39e-09	0.0401772	T	1		lung_inc	0	T	2283	268722	0.402309	336812	1.03397	0.0274078	0.222969		T	0.0401772
CXCL9	0.0029304	PLG	0.010345	No	6:160731208:G:A	missense_variant		6.44e-14	0.0491835	A	1		nhldiffuse_inc	0	A	463	196327	0.292141	336807	0.935534	0.0546846	0.223005			variant_not_in_PRS
GGT1	7.5307e-05	OR5B2	0.072121	No	11:58423274:A:G	5_prime_UTR_variant		7.14e-09	-0.0434564	G	0		liver_inc	0	G	182	142701	0.212349	336435	1.10835	0.084422	0.223028			variant_not_in_PRS
ITGB7	2.3661e-06	SZT2	2.3263e-14	No	1:43443594:T:C	splice_region_variant		3.81e-10	0.0412268	C	1		nhl_inc	0	C	1346	286426	0.427186	336823	0.95728	0.0358308	0.223041			variant_not_in_PRS
CD28	0.35779	SZT2	2.3263e-14	No	1:43443594:T:C	splice_region_variant		6.11e-09	0.0385143	C	1		nhl_inc	0	C	1346	286426	0.427186	336823	0.95728	0.0358308	0.223041			variant_not_in_PRS
SIGLEC10	6.8352e-06	BCL2A1	0.20785	No	15:79971064:C:T	missense_variant		9.44e-09	-0.0422001	T	0		liver_inc	0	T	192	175376	0.260634	336809	0.903787	0.0830263	0.223059			variant_not_in_PRS
TNR	0.52437	ACAN	1	No	15:88847929:C:A	synonymous_variant		4.76e-09	0.0438161	A	1		lung_inc	1	C	1357	159113	0.238222	336808	1.03905	0.0314433	0.223069			variant_not_in_PRS
CD79B	0.9163	STKLD1	#N/A	No	9:133405414:T:G	missense_variant		1.07e-74	-0.20329	G	0		multmyeloma_inc	0	G	105	61091	0.0908451	336815	0.883235	0.101924	0.22315		T	0.20329
GOLM2	#N/A	STKLD1	#N/A	No	9:133405414:T:G	missense_variant		8.62e-71	0.199532	G	1		multmyeloma_inc	0	G	105	61091	0.0908451	336815	0.883235	0.101924	0.22315		G	0.199532
GALNT10	1.987e-05	STKLD1	#N/A	No	9:133405414:T:G	missense_variant		2.36e-68	0.192686	G	1		multmyeloma_inc	0	G	105	61091	0.0908451	336815	0.883235	0.101924	0.22315		G	0.192686
AMIGO2	0.59743	STKLD1	#N/A	No	9:133405414:T:G	missense_variant		5.67e-26	-0.119615	G	0		multmyeloma_inc	0	G	105	61091	0.0908451	336815	0.883235	0.101924	0.22315		T	0.119615
CD200	0.41359	STKLD1	#N/A	No	9:133405414:T:G	missense_variant		2.75e-22	-0.106994	G	0		multmyeloma_inc	0	G	105	61091	0.0908451	336815	0.883235	0.101924	0.22315		T	0.106994
MERTK	2.6593e-11	STKLD1	#N/A	No	9:133405414:T:G	missense_variant		3.6e-18	-0.0936033	G	0		multmyeloma_inc	0	G	105	61091	0.0908451	336815	0.883235	0.101924	0.22315		T	0.0936033
SDC1	0.0084118	STKLD1	#N/A	No	9:133405414:T:G	missense_variant		4.13e-14	-0.0830997	G	0		multmyeloma_inc	0	G	105	61091	0.0908451	336815	0.883235	0.101924	0.22315		T	0.0830997
BMP6	0.75947	STKLD1	#N/A	No	9:133405414:T:G	missense_variant		4.68e-11	-0.0752633	G	0		multmyeloma_inc	0	G	105	61091	0.0908451	336815	0.883235	0.101924	0.22315		T	0.0752633
IL10RB	2.5103e-06	STKLD1	#N/A	No	9:133405414:T:G	missense_variant		5.65e-10	-0.0681021	G	0		multmyeloma_inc	0	G	105	61091	0.0908451	336815	0.883235	0.101924	0.22315		T	0.0681021
CLEC4C	5.7708e-07	PLEKHM1	0.0081382	No	17:45475171:G:A	synonymous_variant		3.5e-13	-0.0603896	A	0		leuk_inc	0	A	352	124866	0.185887	336813	0.930888	0.0587887	0.223152			variant_not_in_PRS
ICAM3	2.7302e-25	PLEKHM1	0.0081382	No	17:45475171:G:A	synonymous_variant		6.85e-10	-0.0508907	A	0		leuk_inc	0	A	352	124866	0.185887	336813	0.930888	0.0587887	0.223152			variant_not_in_PRS
TNFRSF13B	2.0908e-15	PLEKHM1	0.0081382	No	17:45475171:G:A	synonymous_variant		3.7e-09	-0.0483207	A	0		leuk_inc	0	A	352	124866	0.185887	336813	0.930888	0.0587887	0.223152			variant_not_in_PRS
TNR	0.52437	TNR	0.52437	Yes	1:175386035:T:C	missense_variant		1.04e-12	-0.605618	C	0		lung_inc	0	C	10	843	0.00126624	336823	1.47673	0.320014	0.223158		T	0.605618
CD70	0.010394	C3	0.90421	No	19:6709837:C:T	synonymous_variant		2.64e-24	-0.0707032	T	0		nhldiffuse_inc	0	T	463	195721	0.291237	336812	0.935399	0.0548218	0.223159			variant_not_in_PRS
LTA	0.19685	AGER	6.3528e-16	No	6:32182286:C:T	missense_variant		1.54e-34	-1.03089	T	0		nhldiffuse_inc	0	T	0	1107	0.0016433	336823	0.17946	1.4102	0.223176		C	1.03089
GCNT1	0.0033333	PRUNE2	4.9601e-28	No	9:76707378:A:G	synonymous_variant		9.15e-27	0.211029	G	1		nhl_inc	0	G	76	18021	0.0268643	336822	0.86772	0.116486	0.223202			variant_not_in_PRS
LTBR	0.3058	LTBR	0.3058	Yes	12:6390939:T:G	3_prime_UTR_variant		0	-0.287796	G	0		kidneywho_inc	1	T	596	192681	0.286937	336794	0.9429	0.0482723	0.223233		T	0.287796
PLAU	2.3058e-06	LY75	7.4472e-46	No	2:159834145:G:A	missense_variant		1.9e-09	0.126201	A	1		liver_inc	0	A	24	15707	0.023352	336823	1.28813	0.207886	0.223251			variant_not_in_PRS
LILRB1	5.6502e-14	LILRA2	6.9073e-20	No	19:54575846:T:G	missense_variant		3.56e-91	-0.225185	G	0		leuk_inc	0	G	163	59656	0.0888099	336781	0.905052	0.0819123	0.223253		T	0.225185
LAMP3	0.00026747	PSORS1C1	0.00026534	No	6:31138682:C:A	missense_variant		5.69e-12	-0.0773244	A	0		lung_inc	0	A	409	52772	0.0789488	336807	0.938954	0.05172	0.223268		C	0.0773244
MSLN	5.8751e-25	PSORS1C1	0.00026534	No	6:31138682:C:A	missense_variant		1.14e-11	-0.0790438	A	0		lung_inc	0	A	409	52772	0.0789488	336807	0.938954	0.05172	0.223268		C	0.0790438
SFTPD	7.4927e-05	PSORS1C1	0.00026534	No	6:31138682:C:A	missense_variant		2.98e-11	-0.0770232	A	0		lung_inc	0	A	409	52772	0.0789488	336807	0.938954	0.05172	0.223268			variant_not_in_PRS
PLAUR	0.0053378	PSORS1C1	0.00026534	No	6:31138682:C:A	missense_variant		6.85e-10	-0.0707331	A	0		lung_inc	0	A	409	52772	0.0789488	336807	0.938954	0.05172	0.223268			variant_not_in_PRS
BTN2A1	3.3959e-21	BTN3A1	5.8712e-09	No	6:26406027:G:A	synonymous_variant		1.28e-141	0.14892	A	1		nhl_inc	0	A	998	196706	0.372251	265552	1.0432	0.0347307	0.223341			variant_not_in_PRS
BTN3A2	1.1002e-10	BTN3A1	5.8712e-09	No	6:26406027:G:A	synonymous_variant		5.87e-138	-0.151073	A	0		nhl_inc	0	A	998	196706	0.372251	265552	1.0432	0.0347307	0.223341			variant_not_in_PRS
LILRB4	4.7133e-13	BTN3A1	5.8712e-09	No	6:26406027:G:A	synonymous_variant		1.06e-11	-0.0402709	A	0		nhl_inc	0	A	998	196706	0.372251	265552	1.0432	0.0347307	0.223341			variant_not_in_PRS
CLSTN2	3.5246e-06	RBP1	5.9233e-06	No	3:139539666:G:A	missense_variant		5.45e-13	-0.0954216	A	0		liver_inc	0	A	41	42255	0.0627874	336819	0.82257	0.160431	0.22342		G	0.0954216
ICAM3	2.7302e-25	ST3GAL4	0.039802	No	11:126408308:T:C	synonymous_variant&splice_region_variant		9.45e-32	-0.143713	C	0		nhl_inc	0	C	223	50198	0.0748479	336823	0.918774	0.0695968	0.223521		T	0.143713
IL18BP	1.484e-08	ST3GAL4	0.039802	No	11:126408308:T:C	synonymous_variant&splice_region_variant		1.64e-26	-0.124867	C	0		nhl_inc	0	C	223	50198	0.0748479	336823	0.918774	0.0695968	0.223521		T	0.124867
SIGLEC6	0.0058774	ST3GAL4	0.039802	No	11:126408308:T:C	synonymous_variant&splice_region_variant		2.4e-22	-0.11983	C	0		nhl_inc	0	C	223	50198	0.0748479	336823	0.918774	0.0695968	0.223521		T	0.11983
SIGLEC1	5.3298e-46	ST3GAL4	0.039802	No	11:126408308:T:C	synonymous_variant&splice_region_variant		8.07e-18	-0.104039	C	0		nhl_inc	0	C	223	50198	0.0748479	336823	0.918774	0.0695968	0.223521		T	0.104039
GRN	0.069666	ST3GAL4	0.039802	No	11:126408308:T:C	synonymous_variant&splice_region_variant		1.45e-14	-0.0944738	C	0		nhl_inc	0	C	223	50198	0.0748479	336823	0.918774	0.0695968	0.223521		T	0.0944738
CRTAM	8.0626e-09	ST3GAL4	0.039802	No	11:126408308:T:C	synonymous_variant&splice_region_variant		6.29e-12	-0.0840393	C	0		nhl_inc	0	C	223	50198	0.0748479	336823	0.918774	0.0695968	0.223521		T	0.0840393
LY9	2.6039e-13	ST3GAL4	0.039802	No	11:126408308:T:C	synonymous_variant&splice_region_variant		1.48e-11	-0.0835741	C	0		nhl_inc	0	C	223	50198	0.0748479	336823	0.918774	0.0695968	0.223521		T	0.0835741
SEMA4D	0.97472	ST3GAL4	0.039802	No	11:126408308:T:C	synonymous_variant&splice_region_variant		9.31e-09	-0.0710732	C	0		nhl_inc	0	C	223	50198	0.0748479	336823	0.918774	0.0695968	0.223521			variant_not_in_PRS
CEACAM21	1.2439e-12	POU2F2	0.99884	No	19:42091302:G:A	synonymous_variant		2.2e-14	-0.220472	A	0		nhl_inc	0	A	50	8710	0.0130039	336823	1.19065	0.143369	0.223546		G	0.220472
CD300C	1.164e-05	DCPS	2.4654e-07	No	11:126331508:T:C	synonymous_variant		1.75e-10	0.0456917	C	1		kidneywho_inc	0	C	580	173078	0.257788	336823	1.06093	0.0485984	0.223573		C	0.0456917
LTA	0.19685	WDR46	5.4327e-13	No	6:33279268:A:G	3_prime_UTR_variant		3.86e-21	-0.269558	G	0		leuk_inc	0	G	33	9018	0.0134359	336821	1.23883	0.175967	0.223577		A	0.269558
CD74	0.24889	WDR46	5.4327e-13	No	6:33279268:A:G	3_prime_UTR_variant		2.03e-10	-0.174002	G	0		leuk_inc	0	G	33	9018	0.0134359	336821	1.23883	0.175967	0.223577		A	0.174002
CD200R1	4.3137e-09	TSPAN15	0.0079572	No	10:69483873:A:T	missense_variant		3.65e-15	-0.134521	T	0		leuk_inc	0	T	88	25865	0.0385263	336822	1.14224	0.109277	0.223591		A	0.134521
LILRB1	5.6502e-14	TSPAN15	0.0079572	No	10:69483873:A:T	missense_variant		1.94e-11	-0.111314	T	0		leuk_inc	0	T	88	25865	0.0385263	336822	1.14224	0.109277	0.223591		A	0.111314
TPP1	6.2564e-07	RABEP1	0.99851	No	17:5381403:A:G	synonymous_variant		3.58e-11	-0.0439768	G	0		headneck_inc	0	G	658	262437	0.390622	336764	0.984536	0.0500085	0.755312			variant_not_in_PRS
LAG3	0.27623	NCF2	4.0054e-07	No	1:183573188:C:T	synonymous_variant		1.72e-10	0.0913961	T	1		nhldiffuse_inc	0	T	76	35102	0.0522248	336794	0.866358	0.117883	0.223626			variant_not_in_PRS
LY9	2.6039e-13	ITLN1	3.4119e-06	No	1:160881146:T:C	splice_region_variant		6.14e-216	0.220635	C	1		leuk_inc	1	T	608	211857	0.315397	336821	0.942526	0.0486431	0.223661			variant_not_in_PRS
LILRB4	4.7133e-13	ZNRD1	0.2067	No	6:30062337:A:G	splice_region_variant		8.12e-39	-0.12393	G	0		nhl_inc	1	A	399	87560	0.130702	336488	0.936881	0.0535937	0.223779		A	0.12393
BTN2A1	3.3959e-21	ZNRD1	0.2067	No	6:30062337:A:G	splice_region_variant		1.34e-19	0.0858339	G	1		nhl_inc	1	A	399	87560	0.130702	336488	0.936881	0.0535937	0.223779			variant_not_in_PRS
CD22	0.8044	ZNRD1	0.2067	No	6:30062337:A:G	splice_region_variant		1.3e-17	-0.0809231	G	0		nhl_inc	1	A	399	87560	0.130702	336488	0.936881	0.0535937	0.223779		A	0.0809231
GZMA	2.0457e-06	ZNRD1	0.2067	No	6:30062337:A:G	splice_region_variant		1.9e-17	0.0821159	G	1		nhl_inc	1	A	399	87560	0.130702	336488	0.936881	0.0535937	0.223779			variant_not_in_PRS
BTN3A2	1.1002e-10	ZNRD1	0.2067	No	6:30062337:A:G	splice_region_variant		8.88e-16	-0.0784284	G	0		nhl_inc	1	A	399	87560	0.130702	336488	0.936881	0.0535937	0.223779			variant_not_in_PRS
TNFRSF10A	5.0697e-15	ZNRD1	0.2067	No	6:30062337:A:G	splice_region_variant		1.08e-13	0.0703719	G	1		nhl_inc	1	A	399	87560	0.130702	336488	0.936881	0.0535937	0.223779		G	0.0703719
FCRL2	1.4548e-11	ZNRD1	0.2067	No	6:30062337:A:G	splice_region_variant		2e-10	-0.0615404	G	0		nhl_inc	1	A	399	87560	0.130702	336488	0.936881	0.0535937	0.223779		A	0.0615404
FCRL1	3.9509e-06	ZNRD1	0.2067	No	6:30062337:A:G	splice_region_variant		2.07e-10	-0.0613198	G	0		nhl_inc	1	A	399	87560	0.130702	336488	0.936881	0.0535937	0.223779		A	0.0613198
CD70	0.010394	SYPL2	1.8911e-05	No	1:109476817:A:G	missense_variant		2.68e-35	-0.163138	G	0		nhldiffuse_inc	0	G	87	39888	0.0593413	336823	0.874525	0.110216	0.223808			variant_not_in_PRS
LAG3	0.27623	SYPL2	1.8911e-05	No	1:109476817:A:G	missense_variant		1.04e-17	-0.113833	G	0		nhldiffuse_inc	0	G	87	39888	0.0593413	336823	0.874525	0.110216	0.223808			variant_not_in_PRS
IL12RB1	9.3569e-15	ARRDC2	2.1977e-09	No	19:18008590:G:A	missense_variant		3.38e-27	0.0991108	A	1		leuk_inc	0	A	280	99855	0.148647	336821	0.924528	0.064513	0.223844		A	0.0991108
SFTPD	7.4927e-05	NOTCH4	2.0544e-23	No	6:32220606:T:C	missense_variant		1.04e-32	-0.0762804	C	0		lung_inc	0	C	2469	293092	0.438757	336816	1.03361	0.0271806	0.22386		T	0.0762804
SPINT1	1.0175e-05	NOTCH4	2.0544e-23	No	6:32220606:T:C	missense_variant		1.17e-09	-0.0401601	C	0		lung_inc	0	C	2469	293092	0.438757	336816	1.03361	0.0271806	0.22386		T	0.0401601
ENTPD2	1.4578e-14	DPP7	3.9946e-22	No	9:137111750:G:A	missense_variant		3.68e-35	0.0840219	A	1		liver_inc	0	A	309	248299	0.369052	336820	1.0926	0.0728167	0.223905			variant_not_in_PRS
CD163	0.0008338	DPP7	3.9946e-22	No	9:137111750:G:A	missense_variant		4.56e-13	0.0477995	A	1		liver_inc	0	A	309	248299	0.369052	336820	1.0926	0.0728167	0.223905			variant_not_in_PRS
RNASET2	0.00026891	VARS2	5.8321e-17	No	6:30926164:G:A	missense_variant		1.74e-63	0.128657	A	1		nhldiffuse_inc	0	A	381	145293	0.216247	336823	1.07377	0.0585277	0.223951			variant_not_in_PRS
ICAM3	2.7302e-25	VARS2	5.8321e-17	No	6:30926164:G:A	missense_variant		1.02e-53	-0.120373	A	0		nhldiffuse_inc	0	A	381	145293	0.216247	336823	1.07377	0.0585277	0.223951			variant_not_in_PRS
TNFRSF4	0.00015133	VARS2	5.8321e-17	No	6:30926164:G:A	missense_variant		8.26e-39	0.0988514	A	1		nhldiffuse_inc	0	A	381	145293	0.216247	336823	1.07377	0.0585277	0.223951			variant_not_in_PRS
LTA	0.19685	VARS2	5.8321e-17	No	6:30926164:G:A	missense_variant		5.05e-38	0.100646	A	1		nhldiffuse_inc	0	A	381	145293	0.216247	336823	1.07377	0.0585277	0.223951			variant_not_in_PRS
GZMA	2.0457e-06	VARS2	5.8321e-17	No	6:30926164:G:A	missense_variant		3.33e-35	-0.0964212	A	0		nhldiffuse_inc	0	A	381	145293	0.216247	336823	1.07377	0.0585277	0.223951			variant_not_in_PRS
CD74	0.24889	VARS2	5.8321e-17	No	6:30926164:G:A	missense_variant		2.79e-34	0.0910575	A	1		nhldiffuse_inc	0	A	381	145293	0.216247	336823	1.07377	0.0585277	0.223951			variant_not_in_PRS
IL12B	0.00011439	VARS2	5.8321e-17	No	6:30926164:G:A	missense_variant		1.19e-33	0.0931719	A	1		nhldiffuse_inc	0	A	381	145293	0.216247	336823	1.07377	0.0585277	0.223951			variant_not_in_PRS
IL12A_IL12B	#N/A	VARS2	5.8321e-17	No	6:30926164:G:A	missense_variant		1.39e-32	0.0925099	A	1		nhldiffuse_inc	0	A	381	145293	0.216247	336823	1.07377	0.0585277	0.223951			variant_not_in_PRS
TNFRSF8	0.86407	VARS2	5.8321e-17	No	6:30926164:G:A	missense_variant		5.98e-26	0.0818681	A	1		nhldiffuse_inc	0	A	381	145293	0.216247	336823	1.07377	0.0585277	0.223951			variant_not_in_PRS
SIGLEC6	0.0058774	VARS2	5.8321e-17	No	6:30926164:G:A	missense_variant		1.17e-25	0.0823024	A	1		nhldiffuse_inc	0	A	381	145293	0.216247	336823	1.07377	0.0585277	0.223951			variant_not_in_PRS
IL2RA	0.054709	VARS2	5.8321e-17	No	6:30926164:G:A	missense_variant		1.21e-24	0.079528	A	1		nhldiffuse_inc	0	A	381	145293	0.216247	336823	1.07377	0.0585277	0.223951			variant_not_in_PRS
TNFRSF9	0.32153	VARS2	5.8321e-17	No	6:30926164:G:A	missense_variant		1.35e-24	0.0770459	A	1		nhldiffuse_inc	0	A	381	145293	0.216247	336823	1.07377	0.0585277	0.223951			variant_not_in_PRS
CXCL9	0.0029304	VARS2	5.8321e-17	No	6:30926164:G:A	missense_variant		5.71e-18	0.0624294	A	1		nhldiffuse_inc	0	A	381	145293	0.216247	336823	1.07377	0.0585277	0.223951			variant_not_in_PRS
TNFRSF1B	0.50201	VARS2	5.8321e-17	No	6:30926164:G:A	missense_variant		3.85e-11	0.0505385	A	1		nhldiffuse_inc	0	A	381	145293	0.216247	336823	1.07377	0.0585277	0.223951			variant_not_in_PRS
ROBO1	7.2696e-16	VARS2	5.8321e-17	No	6:30926164:G:A	missense_variant		4.03e-11	-0.0515113	A	0		nhldiffuse_inc	0	A	381	145293	0.216247	336823	1.07377	0.0585277	0.223951		G	0.0515113
CR2	4.7399e-19	VARS2	5.8321e-17	No	6:30926164:G:A	missense_variant		1.01e-10	0.0505471	A	1		nhldiffuse_inc	0	A	381	145293	0.216247	336823	1.07377	0.0585277	0.223951		A	0.0505471
LRP11	0.0039782	RAET1E	2.3144e-07	No	6:149889964:T:C	synonymous_variant		0	0.426979	C	1		kidneywho_inc	0	C	572	169850	0.252989	336817	1.06123	0.0488717	0.22396		C	0.493694
ADA2	#N/A	ADA2	#N/A	Yes	22:17209676:A:G	start_lost		1.49e-12	-2.41487	G	0		multmyeloma_inc	0	G	0	50	7.42366e-05	336761	5.75649	1.4394	0.22398		A	2.41487
LTA	0.19685	TNXB	0.018547	No	6:32067653:A:T	splice_region_variant		1.24e-13	-0.375149	T	0		nhldiffuse_inc	0	T	10	2708	0.00403476	336823	1.47071	0.317228	0.223986		A	0.375149
LILRB1	5.6502e-14	LILRB5	4.4944e-23	No	19:54257144:C:G	non_coding_transcript_exon_variant		1.03e-79	-0.149217	G	0		nhl_inc	0	G	685	136424	0.203547	336800	1.0539	0.0431692	0.22399			variant_not_in_PRS
GZMA	2.0457e-06	LILRB5	4.4944e-23	No	19:54257144:C:G	non_coding_transcript_exon_variant		3.03e-14	-0.0609011	G	0		nhl_inc	0	G	685	136424	0.203547	336800	1.0539	0.0431692	0.22399			variant_not_in_PRS
MMP12	#N/A	LILRB5	4.4944e-23	No	19:54257144:C:G	non_coding_transcript_exon_variant		1.67e-10	-0.0481268	G	0		nhl_inc	0	G	685	136424	0.203547	336800	1.0539	0.0431692	0.22399			variant_not_in_PRS
TNFRSF13B	2.0908e-15	LILRB5	4.4944e-23	No	19:54257144:C:G	non_coding_transcript_exon_variant		2.86e-10	-0.0503865	G	0		nhl_inc	0	G	685	136424	0.203547	336800	1.0539	0.0431692	0.22399			variant_not_in_PRS
BTN2A1	3.3959e-21	BTN3A1	5.8712e-09	No	6:26413140:T:G	3_prime_UTR_variant		4.6e-46	0.12608	G	1		nhl_inc	0	G	452	98978	0.147615	336788	0.940128	0.050786	0.224113			variant_not_in_PRS
FUT3_FUT5	#N/A	ADH4	8.0684e-07	No	4:99131582:C:A	synonymous_variant		8.22e-23	-0.0647861	A	0		lung_inc	1	C	1707	201258	0.301319	336794	1.03624	0.0292835	0.224121			variant_not_in_PRS
CD200	0.41359	CD200	0.41359	Yes	3:112345003:C:A	missense_variant		1.72e-14	0.0501645	A	1		leuk_inc	0	A	728	251790	0.374906	336775	0.945103	0.0464525	0.224188			variant_not_in_PRS
ITIH3	1.4628e-13	NEK4	8.6883e-27	No	3:52768386:A:C	synonymous_variant		0	0.28594	C	1		lungadeno_inc	0	C	870	260750	0.388384	336806	1.05493	0.0439959	0.224224			variant_not_in_PRS
IFNLR1	0.062532	IL22RA1	0.0056855	No	1:24121311:T:C	missense_variant		1.13e-24	1.13112	C	1		leuk_inc	0	C	3	483	0.000721447	336823	2.02557	0.580796	0.224245			variant_not_in_PRS
TFF3	0.01591	PRRC2A	1	No	6:31626851:T:A	synonymous_variant		1.08e-11	0.0609006	A	1		colorectal_inc	1	T	1216	98707	0.148332	336821	0.96272	0.0312622	0.224256			variant_not_in_PRS
GDF15	3.0133e-07	GDF15	3.0133e-07	Yes	19:18388341:C:T	synonymous_variant		6.16e-174	-0.196527	T	0		colorectal_inc	0	T	1556	119361	0.179507	336803	1.03502	0.0283279	0.224335		C	0.196527
TFF1	0.00088929	UBQLN4	0.98252	No	1:156041653:T:C	missense_variant		2.7e-09	0.0376906	C	1		stomach_inc	1	T	388	250358	0.372222	336823	1.08232	0.0651143	0.224426			variant_not_in_PRS
FRZB	0.0010842	ATF6B	3.1036e-07	No	6:32126145:G:A	synonymous_variant		3.78e-09	0.0799384	A	1		multmyeloma_inc	0	A	67	40523	0.0602546	336821	0.858449	0.125646	0.22446		A	0.0799384
FLT3LG	0.9404	AK9	3.687e-26	No	6:109573570:T:A	missense_variant		9.04e-09	-0.0425189	A	0		nhldiffuse_inc	0	A	357	152747	0.227295	336796	0.929855	0.0598785	0.224531			variant_not_in_PRS
BTN2A1	3.3959e-21	CARMIL1	#N/A	No	6:25435530:A:G	synonymous_variant		1.12e-10	-0.0410921	G	0		kidneywho_inc	0	G	997	300317	0.447302	336813	1.05394	0.043261	0.224563			variant_not_in_PRS
L1CAM	1	ADAMTS13	5.1409e-15	No	9:133445787:C:T	missense_variant		1.22e-09	0.0626701	T	1		leuk_inc	0	T	200	72310	0.107638	336822	0.913325	0.0746591	0.224607			variant_not_in_PRS
ITGB7	2.3661e-06	CTNS	0.00030924	No	17:3660779:A:G	3_prime_UTR_variant		4.02e-26	-0.0836133	G	0		nhl_inc	0	G	672	145507	0.217004	336811	0.948536	0.0435125	0.224644			variant_not_in_PRS
TFF3	0.01591	PPP1R18	0.00050298	No	6:30685004:C:T	missense_variant		1.18e-09	-0.054088	T	0		colon_inc	0	T	858	98728	0.147832	336821	1.04644	0.0373854	0.224648		C	0.054088
SPINK4	0.29634	PPP1R18	0.00050298	No	6:30685004:C:T	missense_variant		1.94e-09	0.0537358	T	1		colon_inc	0	T	858	98728	0.147832	336821	1.04644	0.0373854	0.224648		T	0.0537358
CRELD2	2.7906e-08	CRELD2	2.7906e-08	Yes	22:49927295:C:T	synonymous_variant		8.65e-14	-0.0901952	T	0		multmyeloma_inc	0	T	92	53938	0.0802144	336785	0.876822	0.108277	0.224737			variant_not_in_PRS
CXCL17	0.0048138	PSG3	2.9137e-25	No	19:42729152:C:A	missense_variant		5.17e-15	0.102989	A	1		lungscc_inc	0	A	46	33847	0.0503131	336821	0.832604	0.150921	0.224801			variant_not_in_PRS
TPP1	6.2564e-07	DCHS1	0.99997	No	11:6631387:C:T	synonymous_variant		3.1e-94	0.137167	T	1		oral_inc	0	T	546	257347	0.382832	336823	0.986815	0.0544541	0.80743			variant_not_in_PRS
LY9	2.6039e-13	KLHDC9	1.017e-09	No	1:161099754:G:A	missense_variant		2.9e-13	-0.106177	A	0		liver_inc	0	A	50	35359	0.0525657	336807	1.19417	0.146212	0.224883		G	0.106177
CD48	1.7302e-05	KLHDC9	1.017e-09	No	1:161099754:G:A	missense_variant		1.38e-12	0.102664	A	1		liver_inc	0	A	50	35359	0.0525657	336807	1.19417	0.146212	0.224883		A	0.102664
GRN	0.069666	GFAP	1.4601e-06	No	17:44910155:G:A	missense_variant		1.1e-16	-0.0726836	A	0		nhl_inc	0	A	553	109714	0.163694	336809	1.05858	0.0469066	0.224898		G	0.0726836
CCL3	0.34981	GGNBP2	1	No	17:36587289:C:T	missense_variant		3.06e-10	0.0390886	T	1		nhl_inc	0	T	1400	298026	0.444711	336652	0.957712	0.0356036	0.224908			variant_not_in_PRS
IGSF3	0.26474	DSTYK	0.51262	No	1:205160191:G:A	synonymous_variant		7.39e-11	0.0490315	A	1		leuk_inc	0	A	447	157354	0.234253	336818	0.936891	0.0537159	0.224912		A	0.0490315
CEACAM5	4.1625e-10	DBP	0.23376	No	19:48633394:G:A	3_prime_UTR_variant		9.88e-09	-0.106075	A	0		colon_inc	0	A	207	22795	0.0341616	336665	1.09009	0.0710838	0.224946			variant_not_in_PRS
TFF2	2.2197e-07	FDPS	0.0056199	No	1:155319754:T:G	non_coding_transcript_exon_variant		1.14e-15	-0.0574998	G	0		colon_inc	0	G	1365	168525	0.252237	336767	0.962736	0.0312949	0.224949			variant_not_in_PRS
BCAM	1.1032e-08	BCAM	1.1032e-08	Yes	19:44812188:G:A	missense_variant		2.81e-281	-0.634645	A	0		liver_inc	0	A	20	22512	0.0334478	336823	0.759421	0.226786	0.22495		G	0.634645
PVR	3.922e-10	BCAM	1.1032e-08	No	19:44812188:G:A	missense_variant		1.26e-38	-0.232654	A	0		liver_inc	0	A	20	22512	0.0334478	336823	0.759421	0.226786	0.22495		G	0.232654
ITIH3	1.4628e-13	GNL3	1.9878e-19	No	3:52687289:G:A	missense_variant		0	0.279057	A	1		lungadeno_inc	0	A	856	256465	0.382039	336773	1.05501	0.0441277	0.224968			variant_not_in_PRS
TFF3	0.01591	MUC22	0.014047	No	6:31034750:A:G	missense_variant		1.04e-17	0.0554619	G	1		colon_inc	0	G	2109	259770	0.388751	336821	0.966817	0.0278142	0.225033			variant_not_in_PRS
BTN3A2	1.1002e-10	HLA-F	3.276e-05	No	6:29723995:T:C	non_coding_transcript_exon_variant		1.72e-133	0.16104	C	1		nhl_inc	0	C	1365	290546	0.433432	336744	0.957539	0.0357655	0.225075		C	0.16104
CD1C	1.5963e-08	HLA-F	3.276e-05	No	6:29723995:T:C	non_coding_transcript_exon_variant		1.51e-59	-0.104152	C	0		nhl_inc	0	C	1365	290546	0.433432	336744	0.957539	0.0357655	0.225075			variant_not_in_PRS
BTN2A1	3.3959e-21	HLA-F	3.276e-05	No	6:29723995:T:C	non_coding_transcript_exon_variant		5.85e-37	-0.0810802	C	0		nhl_inc	0	C	1365	290546	0.433432	336744	0.957539	0.0357655	0.225075			variant_not_in_PRS
TNFRSF4	0.00015133	HLA-F	3.276e-05	No	6:29723995:T:C	non_coding_transcript_exon_variant		1.48e-22	-0.0618825	C	0		nhl_inc	0	C	1365	290546	0.433432	336744	0.957539	0.0357655	0.225075			variant_not_in_PRS
SIGLEC6	0.0058774	HLA-F	3.276e-05	No	6:29723995:T:C	non_coding_transcript_exon_variant		1.68e-20	-0.0609303	C	0		nhl_inc	0	C	1365	290546	0.433432	336744	0.957539	0.0357655	0.225075			variant_not_in_PRS
GZMA	2.0457e-06	HLA-F	3.276e-05	No	6:29723995:T:C	non_coding_transcript_exon_variant		1.46e-18	0.0571893	C	1		nhl_inc	0	C	1365	290546	0.433432	336744	0.957539	0.0357655	0.225075		C	0.0571893
FCRL1	3.9509e-06	HLA-F	3.276e-05	No	6:29723995:T:C	non_coding_transcript_exon_variant		8.59e-15	-0.0503794	C	0		nhl_inc	0	C	1365	290546	0.433432	336744	0.957539	0.0357655	0.225075			variant_not_in_PRS
TNFRSF8	0.86407	HLA-F	3.276e-05	No	6:29723995:T:C	non_coding_transcript_exon_variant		9.43e-14	-0.0483645	C	0		nhl_inc	0	C	1365	290546	0.433432	336744	0.957539	0.0357655	0.225075			variant_not_in_PRS
C1QA	0.0038204	HLA-F	3.276e-05	No	6:29723995:T:C	non_coding_transcript_exon_variant		1.94e-12	-0.0452856	C	0		nhl_inc	0	C	1365	290546	0.433432	336744	0.957539	0.0357655	0.225075			variant_not_in_PRS
TNFRSF9	0.32153	HLA-F	3.276e-05	No	6:29723995:T:C	non_coding_transcript_exon_variant		8.96e-11	-0.0407823	C	0		nhl_inc	0	C	1365	290546	0.433432	336744	0.957539	0.0357655	0.225075			variant_not_in_PRS
CD22	0.8044	HLA-F	3.276e-05	No	6:29723995:T:C	non_coding_transcript_exon_variant		9.73e-10	-0.0389883	C	0		nhl_inc	0	C	1365	290546	0.433432	336744	0.957539	0.0357655	0.225075			variant_not_in_PRS
IL2RA	0.054709	HLA-F	3.276e-05	No	6:29723995:T:C	non_coding_transcript_exon_variant		1.85e-09	-0.0390032	C	0		nhl_inc	0	C	1365	290546	0.433432	336744	0.957539	0.0357655	0.225075			variant_not_in_PRS
IL12B	0.00011439	HLA-F	3.276e-05	No	6:29723995:T:C	non_coding_transcript_exon_variant		3.14e-09	-0.0381371	C	0		nhl_inc	0	C	1365	290546	0.433432	336744	0.957539	0.0357655	0.225075			variant_not_in_PRS
CD74	0.24889	HLA-F	3.276e-05	No	6:29723995:T:C	non_coding_transcript_exon_variant		4.5e-09	-0.0365511	C	0		nhl_inc	0	C	1365	290546	0.433432	336744	0.957539	0.0357655	0.225075			variant_not_in_PRS
IL12A_IL12B	#N/A	HLA-F	3.276e-05	No	6:29723995:T:C	non_coding_transcript_exon_variant		6.21e-09	-0.0377552	C	0		nhl_inc	0	C	1365	290546	0.433432	336744	0.957539	0.0357655	0.225075			variant_not_in_PRS
GRN	0.069666	KIF18B	0.002309	No	17:44934540:G:A	synonymous_variant		2.84e-13	-0.0606261	A	0		nhl_inc	0	A	632	125868	0.187785	336821	1.05552	0.0445448	0.225086			variant_not_in_PRS
SPINT1	1.0175e-05	C15orf62	0.034814	No	15:40770724:C:T	synonymous_variant		6.94e-09	-0.179621	T	0		lung_inc	0	T	68	7196	0.0107833	336818	1.16032	0.122576	0.225094		C	0.179621
ARSA	1.0893e-11	ACR	0.012215	No	22:50739885:T:C	missense_variant		9.32e-12	2.08587	C	1		multmyeloma_inc	0	C	0	45	6.68007e-05	336823	5.74002	1.44056	0.225113		C	2.08587
LTA	0.19685	TAP2	6.799e-08	No	6:32830466:G:A	non_coding_transcript_exon_variant		7.43e-18	0.158293	A	1		leuk_inc	0	A	57	22209	0.0330531	336822	0.849151	0.134801	0.225117		A	0.158293
MME	1.465e-18	GLYCTK	9.6521e-11	No	3:52291090:C:G	missense_variant		1.75e-15	-0.11506	G	0		liver_inc	0	G	48	33912	0.0504127	336820	1.19782	0.148821	0.225177			variant_not_in_PRS
GDF15	3.0133e-07	GDF15	3.0133e-07	Yes	19:18388612:C:G	missense_variant		8.95e-67	0.107677	G	1		stomach_inc	0	G	232	168409	0.250344	336819	0.91294	0.0751021	0.225202			variant_not_in_PRS
CD302	3.7405e-06	OASL	2.7573e-11	No	12:121033534:G:A	synonymous_variant		2.23e-15	0.0540313	A	1		kidneywho_inc	0	A	581	188396	0.280533	336818	0.942693	0.0486625	0.225235			variant_not_in_PRS
SEMA3F	0.99989	OASL	2.7573e-11	No	12:121033534:G:A	synonymous_variant		2.2e-09	0.0419617	A	1		kidneywho_inc	0	A	581	188396	0.280533	336818	0.942693	0.0486625	0.225235		A	0.0419617
CSF1	0.99634	OASL	2.7573e-11	No	12:121033534:G:A	synonymous_variant		4.73e-09	0.0417973	A	1		kidneywho_inc	0	A	581	188396	0.280533	336818	0.942693	0.0486625	0.225235		A	0.0417973
GP2	1.675e-21	ABO	#N/A	No	9:133256074:G:A	synonymous_variant		0	0.681619	A	1		prostate_inc	0	A	1070	18429	0.0604302	161335	1.0406	0.0328174	0.225237			variant_not_in_PRS
PROC	1.9118e-05	MYO7B	8.9527e-31	No	2:127637302:C:CT	non_coding_transcript_exon_variant		9.46e-30	-0.0845204	CT	0		liver_inc	0	CT	202	159157	0.236657	336687	1.10376	0.0814067	0.225258			variant_not_in_PRS
LY9	2.6039e-13	LY9	2.6039e-13	Yes	1:160813885:C:T	missense_variant		1.33e-18	-2.24148	T	0		multmyeloma_inc	0	T	1	143	0.000213762	336823	3.38593	1.00585	0.225309		C	2.24148
ICAM3	2.7302e-25	ICAM5	0.002139	No	19:10293843:G:A	synonymous_variant		1.87e-29	0.103093	A	1		multmyeloma_inc	0	A	202	97406	0.144895	336823	1.09763	0.0768226	0.22531		A	0.103093
TNFRSF6B	3.874e-06	RTEL1	8.8674e-10	No	20:63687931:G:A	splice_region_variant		6.22e-195	0.361204	A	1		nhl_inc	0	A	260	50121	0.0747976	336782	1.08184	0.0648772	0.225328			variant_not_in_PRS
PLXNB2	0.99234	LMF2	2.3979e-50	No	22:50505699:G:A	synonymous_variant		9.27e-18	0.0592613	A	1		liver_inc	0	A	254	201344	0.299267	336820	1.09661	0.0760678	0.225363			variant_not_in_PRS
IL5RA	2.6791e-08	SLC22A4	1.8253e-08	No	5:132334853:C:G	synonymous_variant		2.72e-16	-0.0540909	G	0		multmyeloma_inc	1	C	503	251462	0.374138	336727	1.07178	0.0571821	0.225388			variant_not_in_PRS
BCAM	1.1032e-08	BCAM	1.1032e-08	Yes	19:44813331:G:A	missense_variant		1.15e-279	-0.632699	A	0		liver_inc	0	A	20	22501	0.0334315	336823	0.759694	0.226777	0.225536			variant_not_in_PRS
PVR	3.922e-10	BCAM	1.1032e-08	No	19:44813331:G:A	missense_variant		2.93e-38	-0.231353	A	0		liver_inc	0	A	20	22501	0.0334315	336823	0.759694	0.226777	0.225536			variant_not_in_PRS
CD22	0.8044	MOG	0.13748	No	6:29666235:A:G	missense_variant		6.34e-20	-0.0984201	G	0		leuk_inc	1	A	182	65933	0.0981535	336794	0.910004	0.0778202	0.225571		A	0.0984201
LTA	0.19685	MOG	0.13748	No	6:29666235:A:G	missense_variant		8.23e-14	-0.0823315	G	0		leuk_inc	1	A	182	65933	0.0981535	336794	0.910004	0.0778202	0.225571		A	0.0823315
FCRL1	3.9509e-06	MOG	0.13748	No	6:29666235:A:G	missense_variant		9.48e-12	-0.0747708	G	0		leuk_inc	1	A	182	65933	0.0981535	336794	0.910004	0.0778202	0.225571			variant_not_in_PRS
TNFRSF10A	5.0697e-15	MOG	0.13748	No	6:29666235:A:G	missense_variant		8.23e-09	0.062131	G	1		leuk_inc	1	A	182	65933	0.0981535	336794	0.910004	0.0778202	0.225571			variant_not_in_PRS
L1CAM	1	RALGDS	0.88814	No	9:133101553:G:A	synonymous_variant		4.18e-12	-0.179054	A	0		leuk_inc	0	A	24	10354	0.0154057	336823	0.779319	0.205816	0.225724			variant_not_in_PRS
DDR1	4.6331e-06	PRRC2A	1	No	6:31637501:C:T	missense_variant		3.17e-10	0.125376	T	1		liver_inc	0	T	16	17737	0.0263539	336819	0.736576	0.252381	0.225728			variant_not_in_PRS
DDR1	4.6331e-06	APOM	0.00095567	No	6:31657764:C:A	synonymous_variant		1.33e-11	0.131876	A	1		liver_inc	0	A	19	20773	0.0309113	336317	0.755152	0.231826	0.225738			variant_not_in_PRS
CD28	0.35779	SLC39A13	0.0025092	No	11:47413435:G:A	synonymous_variant		2.65e-15	-0.0549916	A	0		nhl_inc	0	A	1037	222639	0.332049	336812	0.955233	0.0378168	0.225856		G	0.0549916
FCRLB	2.51e-10	PCP4L1	0.052717	No	1:161284512:C:T	3_prime_UTR_variant		6.17e-18	0.198225	T	1		multmyeloma_inc	0	T	20	13774	0.0204769	336819	0.760831	0.225706	0.225872		T	0.198225
CLEC4C	5.7708e-07	PLEKHM1	0.0081382	No	17:45475555:C:T	synonymous_variant		4.17e-13	-0.0602397	T	0		leuk_inc	0	T	352	124823	0.185826	336807	0.931281	0.0587883	0.225882			variant_not_in_PRS
ICAM3	2.7302e-25	PLEKHM1	0.0081382	No	17:45475555:C:T	synonymous_variant		9.82e-10	-0.0504427	T	0		leuk_inc	0	T	352	124823	0.185826	336807	0.931281	0.0587883	0.225882			variant_not_in_PRS
TNFRSF13B	2.0908e-15	PLEKHM1	0.0081382	No	17:45475555:C:T	synonymous_variant		5.36e-09	-0.0478464	T	0		leuk_inc	0	T	352	124823	0.185826	336807	0.931281	0.0587883	0.225882			variant_not_in_PRS
ICAM3	2.7302e-25	CDC37	0.90925	No	19:10395409:C:T	3_prime_UTR_variant		9.9e-09	-0.144829	T	0		multmyeloma_inc	0	T	17	11824	0.0175792	336791	0.744047	0.244158	0.225935			variant_not_in_PRS
CD79B	0.9163	ABO	#N/A	No	9:133256074:G:A	synonymous_variant		1.89e-142	0.331893	A	1		nhl_inc	0	A	210	40322	0.0601704	336810	1.09057	0.0716112	0.226001		A	0.331893
SEMA7A	0.17976	ABO	#N/A	No	9:133256074:G:A	synonymous_variant		3.94e-63	0.219941	A	1		nhl_inc	0	A	210	40322	0.0601704	336810	1.09057	0.0716112	0.226001			variant_not_in_PRS
CD74	0.24889	ABO	#N/A	No	9:133256074:G:A	synonymous_variant		2.58e-48	0.183722	A	1		nhl_inc	0	A	210	40322	0.0601704	336810	1.09057	0.0716112	0.226001			variant_not_in_PRS
DLL1	0.99999	ABO	#N/A	No	9:133256074:G:A	synonymous_variant		1.12e-40	0.172537	A	1		nhl_inc	0	A	210	40322	0.0601704	336810	1.09057	0.0716112	0.226001			variant_not_in_PRS
VCAM1	0.79791	ABO	#N/A	No	9:133256074:G:A	synonymous_variant		1.5e-34	0.159047	A	1		nhl_inc	0	A	210	40322	0.0601704	336810	1.09057	0.0716112	0.226001			variant_not_in_PRS
IL18BP	1.484e-08	ABO	#N/A	No	9:133256074:G:A	synonymous_variant		1.75e-34	0.154342	A	1		nhl_inc	0	A	210	40322	0.0601704	336810	1.09057	0.0716112	0.226001			variant_not_in_PRS
SPINT1	1.0175e-05	ABO	#N/A	No	9:133256074:G:A	synonymous_variant		3.04e-33	0.160251	A	1		nhl_inc	0	A	210	40322	0.0601704	336810	1.09057	0.0716112	0.226001			variant_not_in_PRS
ROBO1	7.2696e-16	ABO	#N/A	No	9:133256074:G:A	synonymous_variant		2.53e-25	0.136634	A	1		nhl_inc	0	A	210	40322	0.0601704	336810	1.09057	0.0716112	0.226001			variant_not_in_PRS
EPHA2	1.073e-05	ABO	#N/A	No	9:133256074:G:A	synonymous_variant		1.08e-24	0.131739	A	1		nhl_inc	0	A	210	40322	0.0601704	336810	1.09057	0.0716112	0.226001			variant_not_in_PRS
DSC2	5.1749e-08	ABO	#N/A	No	9:133256074:G:A	synonymous_variant		4.46e-20	0.117449	A	1		nhl_inc	0	A	210	40322	0.0601704	336810	1.09057	0.0716112	0.226001			variant_not_in_PRS
GRN	0.069666	ABO	#N/A	No	9:133256074:G:A	synonymous_variant		4.06e-19	0.118147	A	1		nhl_inc	0	A	210	40322	0.0601704	336810	1.09057	0.0716112	0.226001			variant_not_in_PRS
CD83	0.0052136	ABO	#N/A	No	9:133256074:G:A	synonymous_variant		6.69e-19	0.11595	A	1		nhl_inc	0	A	210	40322	0.0601704	336810	1.09057	0.0716112	0.226001			variant_not_in_PRS
PLAUR	0.0053378	ABO	#N/A	No	9:133256074:G:A	synonymous_variant		2.66e-18	0.111938	A	1		nhl_inc	0	A	210	40322	0.0601704	336810	1.09057	0.0716112	0.226001			variant_not_in_PRS
STC1	0.20364	ABO	#N/A	No	9:133256074:G:A	synonymous_variant		1.15e-12	0.0917258	A	1		nhl_inc	0	A	210	40322	0.0601704	336810	1.09057	0.0716112	0.226001			variant_not_in_PRS
CR2	4.7399e-19	ABO	#N/A	No	9:133256074:G:A	synonymous_variant		1.71e-12	0.0930473	A	1		nhl_inc	0	A	210	40322	0.0601704	336810	1.09057	0.0716112	0.226001			variant_not_in_PRS
LAMP3	0.00026747	ABO	#N/A	No	9:133256074:G:A	synonymous_variant		2.19e-12	0.0883685	A	1		nhl_inc	0	A	210	40322	0.0601704	336810	1.09057	0.0716112	0.226001			variant_not_in_PRS
GALNT3	7.4143e-09	ABO	#N/A	No	9:133256074:G:A	synonymous_variant		2.41e-12	-0.0947357	A	0		nhl_inc	0	A	210	40322	0.0601704	336810	1.09057	0.0716112	0.226001			variant_not_in_PRS
TNFRSF4	0.00015133	ABO	#N/A	No	9:133256074:G:A	synonymous_variant		1.79e-10	0.0816527	A	1		nhl_inc	0	A	210	40322	0.0601704	336810	1.09057	0.0716112	0.226001			variant_not_in_PRS
BTN2A1	3.3959e-21	ABO	#N/A	No	9:133256074:G:A	synonymous_variant		3.78e-09	0.0760206	A	1		nhl_inc	0	A	210	40322	0.0601704	336810	1.09057	0.0716112	0.226001			variant_not_in_PRS
CD22	0.8044	CDSN	0.46391	No	6:31117492:A:G	synonymous_variant		7.03e-30	-0.0818983	G	0		leuk_inc	1	A	506	176690	0.263042	336821	0.939549	0.0515031	0.226009			variant_not_in_PRS
CD74	0.24889	CDSN	0.46391	No	6:31117492:A:G	synonymous_variant		6.15e-18	0.0608359	G	1		leuk_inc	1	A	506	176690	0.263042	336821	0.939549	0.0515031	0.226009			variant_not_in_PRS
LTA	0.19685	CDSN	0.46391	No	6:31117492:A:G	synonymous_variant		7.15e-17	0.0615277	G	1		leuk_inc	1	A	506	176690	0.263042	336821	0.939549	0.0515031	0.226009			variant_not_in_PRS
IL12B	0.00011439	CDSN	0.46391	No	6:31117492:A:G	synonymous_variant		5.58e-14	0.0547665	G	1		leuk_inc	1	A	506	176690	0.263042	336821	0.939549	0.0515031	0.226009			variant_not_in_PRS
IL12A_IL12B	#N/A	CDSN	0.46391	No	6:31117492:A:G	synonymous_variant		9.72e-14	0.0547601	G	1		leuk_inc	1	A	506	176690	0.263042	336821	0.939549	0.0515031	0.226009			variant_not_in_PRS
FCRL5	4.6105e-17	CDSN	0.46391	No	6:31117492:A:G	synonymous_variant		4.08e-10	-0.0444226	G	0		leuk_inc	1	A	506	176690	0.263042	336821	0.939549	0.0515031	0.226009			variant_not_in_PRS
CRH	0.71614	CDSN	0.46391	No	6:31117492:A:G	synonymous_variant		4.11e-10	-0.0467256	G	0		leuk_inc	1	A	506	176690	0.263042	336821	0.939549	0.0515031	0.226009			variant_not_in_PRS
CRTAM	8.0626e-09	CDSN	0.46391	No	6:31117492:A:G	synonymous_variant		2.27e-09	0.0440552	G	1		leuk_inc	1	A	506	176690	0.263042	336821	0.939549	0.0515031	0.226009			variant_not_in_PRS
SIRPB1	2.3107e-12	SDCBP2	3.6357e-07	No	20:1312678:C:T	missense_variant		2.89e-37	-0.498237	T	0		kidneywho_inc	0	T	10	4488	0.0066771	336823	0.681022	0.31734	0.226062		C	0.498237
CD74	0.24889	BTN2A1	3.3959e-21	No	6:26463347:G:T	missense_variant		5.84e-25	0.101546	T	1		liver_inc	0	T	99	74778	0.111158	336805	1.13875	0.107336	0.226101			variant_not_in_PRS
FAP	1.9009e-28	BTN2A1	3.3959e-21	No	6:26463347:G:T	missense_variant		3.07e-17	-0.0852239	T	0		liver_inc	0	T	99	74778	0.111158	336805	1.13875	0.107336	0.226101			variant_not_in_PRS
ADA2	#N/A	BTN2A1	3.3959e-21	No	6:26463347:G:T	missense_variant		7.04e-14	0.0761266	T	1		liver_inc	0	T	99	74778	0.111158	336805	1.13875	0.107336	0.226101			variant_not_in_PRS
PLA2G15	0.37838	BTN2A1	3.3959e-21	No	6:26463347:G:T	missense_variant		4.17e-13	0.0751506	T	1		liver_inc	0	T	99	74778	0.111158	336805	1.13875	0.107336	0.226101			variant_not_in_PRS
DDR1	4.6331e-06	BTN2A1	3.3959e-21	No	6:26463347:G:T	missense_variant		2.31e-11	-0.0683824	T	0		liver_inc	0	T	99	74778	0.111158	336805	1.13875	0.107336	0.226101			variant_not_in_PRS
EPHA2	1.073e-05	BTN2A1	3.3959e-21	No	6:26463347:G:T	missense_variant		5.04e-11	0.0661313	T	1		liver_inc	0	T	99	74778	0.111158	336805	1.13875	0.107336	0.226101		T	0.0661313
LTBR	0.3058	BTN2A1	3.3959e-21	No	6:26463347:G:T	missense_variant		5.37e-09	0.0590835	T	1		liver_inc	0	T	99	74778	0.111158	336805	1.13875	0.107336	0.226101			variant_not_in_PRS
TNFRSF21	0.040615	BTN2A1	3.3959e-21	No	6:26463347:G:T	missense_variant		7.08e-09	0.058677	T	1		liver_inc	0	T	99	74778	0.111158	336805	1.13875	0.107336	0.226101			variant_not_in_PRS
SEZ6L2	0.11743	BTN2A1	3.3959e-21	No	6:26463347:G:T	missense_variant		7.39e-09	-0.0549411	T	0		liver_inc	0	T	99	74778	0.111158	336805	1.13875	0.107336	0.226101			variant_not_in_PRS
SIGLEC1	5.3298e-46	BTN2A1	3.3959e-21	No	6:26463347:G:T	missense_variant		7.59e-09	0.0588381	T	1		liver_inc	0	T	99	74778	0.111158	336805	1.13875	0.107336	0.226101		T	0.0588381
ICAM1	0.035295	ICAM5	0.002139	No	19:10293843:G:A	synonymous_variant		6.58e-180	0.261054	A	1		liver_inc	0	A	128	97480	0.144895	336823	1.12423	0.0967392	0.226109			variant_not_in_PRS
QPCT	1.1987e-15	CEBPZ	6.5282e-06	No	2:37222437:C:T	missense_variant		4.68e-10	-1.39245	T	0		nhl_inc	0	T	2	168	0.000252358	336823	2.36952	0.712941	0.226263		C	1.39245
CD48	1.7302e-05	SLC38A10	2.426e-10	No	17:81294933:T:C	5_prime_UTR_premature_start_codon_gain_variant		3.24e-09	-0.0593123	C	0		leuk_inc	0	C	256	79690	0.118677	336821	1.0846	0.0671293	0.226343			variant_not_in_PRS
TNFSF13	0.81724	CELSR2	0.99994	No	1:109272630:A:G	non_coding_transcript_exon_variant		5.33e-138	-0.165479	G	0		multmyeloma_inc	0	G	427	212790	0.31665	336676	1.07447	0.0593687	0.226345		A	0.165479
SULT2A1	1.2523e-15	ZNF680	0.42	No	7:64521185:A:G	synonymous_variant		4.76e-09	-0.0387526	G	0		liver_inc	1	A	312	251381	0.373648	336805	1.09192	0.0726838	0.226345		A	0.0387526
EFNA4	0.00035006	LMNA	0.9994	No	1:156135174:T:A	non_coding_transcript_exon_variant		5.33e-09	-0.270716	A	0		leuk_inc	0	A	6	3282	0.00488092	336822	0.60934	0.409498	0.226385		T	0.270716
PLA2G15	0.37838	ENKD1	2.5321e-08	No	16:67664019:C:T	missense_variant		1.3e-14	0.154397	T	1		liver_inc	0	T	17	19083	0.0283533	336822	0.743092	0.245485	0.226437			variant_not_in_PRS
ITIH3	1.4628e-13	PRKCD	0.99995	No	3:53189194:C:T	missense_variant		9.38e-10	-0.683739	T	0		lung_inc	0	T	2	525	0.00078231	336823	0.423959	0.709467	0.226462		C	0.683739
CEACAM5	4.1625e-10	FUT2	5.3218e-14	No	19:48703949:A:G	synonymous_variant		0	0.303807	G	1		colon_inc	1	A	2522	309356	0.462977	336818	0.967656	0.0271863	0.226516			variant_not_in_PRS
AREG	0.47061	FUT2	5.3218e-14	No	19:48703949:A:G	synonymous_variant		5.25e-16	-0.0522288	G	0		colon_inc	1	A	2522	309356	0.462977	336818	0.967656	0.0271863	0.226516			variant_not_in_PRS
AGR2	9.2381e-08	FUT2	5.3218e-14	No	19:48703949:A:G	synonymous_variant		9.57e-14	-0.0489911	G	0		colon_inc	1	A	2522	309356	0.462977	336818	0.967656	0.0271863	0.226516		A	0.0489911
KRT19	0.0043426	FUT2	5.3218e-14	No	19:48703949:A:G	synonymous_variant		1.62e-12	-0.0453817	G	0		colon_inc	1	A	2522	309356	0.462977	336818	0.967656	0.0271863	0.226516		A	0.0453817
TFF2	2.2197e-07	FUT2	5.3218e-14	No	19:48703949:A:G	synonymous_variant		6.92e-09	-0.0361122	G	0		colon_inc	1	A	2522	309356	0.462977	336818	0.967656	0.0271863	0.226516			variant_not_in_PRS
TNFRSF10A	5.0697e-15	TNFRSF10C	3.1588e-06	No	8:23116765:C:T	missense_variant		3.05e-13	-0.196152	T	0		leuk_inc	0	T	22	9509	0.0141496	336794	0.77136	0.214665	0.226539		C	0.196152
CD74	0.24889	BTN2A1	3.3959e-21	No	6:26463346:G:T	missense_variant		5.35e-25	0.101652	T	1		liver_inc	0	T	99	74789	0.11117	336816	1.13861	0.107338	0.226549		T	0.101652
FAP	1.9009e-28	BTN2A1	3.3959e-21	No	6:26463346:G:T	missense_variant		2.92e-17	-0.085282	T	0		liver_inc	0	T	99	74789	0.11117	336816	1.13861	0.107338	0.226549		G	0.085282
ADA2	#N/A	BTN2A1	3.3959e-21	No	6:26463346:G:T	missense_variant		6.14e-14	0.0763166	T	1		liver_inc	0	T	99	74789	0.11117	336816	1.13861	0.107338	0.226549		T	0.0763166
PLA2G15	0.37838	BTN2A1	3.3959e-21	No	6:26463346:G:T	missense_variant		5.69e-13	0.0747155	T	1		liver_inc	0	T	99	74789	0.11117	336816	1.13861	0.107338	0.226549			variant_not_in_PRS
DDR1	4.6331e-06	BTN2A1	3.3959e-21	No	6:26463346:G:T	missense_variant		1.73e-11	-0.0688223	T	0		liver_inc	0	T	99	74789	0.11117	336816	1.13861	0.107338	0.226549		G	0.0688223
EPHA2	1.073e-05	BTN2A1	3.3959e-21	No	6:26463346:G:T	missense_variant		6.36e-11	0.0657874	T	1		liver_inc	0	T	99	74789	0.11117	336816	1.13861	0.107338	0.226549			variant_not_in_PRS
SEZ6L2	0.11743	BTN2A1	3.3959e-21	No	6:26463346:G:T	missense_variant		6.38e-09	-0.0551844	T	0		liver_inc	0	T	99	74789	0.11117	336816	1.13861	0.107338	0.226549		G	0.0551844
LTBR	0.3058	BTN2A1	3.3959e-21	No	6:26463346:G:T	missense_variant		6.96e-09	0.0586551	T	1		liver_inc	0	T	99	74789	0.11117	336816	1.13861	0.107338	0.226549			variant_not_in_PRS
TNFRSF21	0.040615	BTN2A1	3.3959e-21	No	6:26463346:G:T	missense_variant		7.01e-09	0.0586992	T	1		liver_inc	0	T	99	74789	0.11117	336816	1.13861	0.107338	0.226549		T	0.0586992
SIGLEC1	5.3298e-46	BTN2A1	3.3959e-21	No	6:26463346:G:T	missense_variant		7.89e-09	0.0587737	T	1		liver_inc	0	T	99	74789	0.11117	336816	1.13861	0.107338	0.226549			variant_not_in_PRS
ITGB2	5.0817e-15	ITGB2	5.0817e-15	Yes	21:44891898:A:G	synonymous_variant		1.78e-10	-0.0425894	G	0		liver_inc	1	A	280	223863	0.332746	336808	1.09404	0.0743233	0.226552			variant_not_in_PRS
HAVCR1	8.5105e-07	TRIM46	0.99925	No	1:155177242:G:A	synonymous_variant		2.76e-12	0.0425094	A	1		liver_inc	0	A	275	248444	0.369222	336815	0.913718	0.0746211	0.22658			variant_not_in_PRS
MME	1.465e-18	TRIM46	0.99925	No	1:155177242:G:A	synonymous_variant		3.57e-10	-0.0409627	A	0		liver_inc	0	A	275	248444	0.369222	336815	0.913718	0.0746211	0.22658			variant_not_in_PRS
CDCP1	0.0001002	CDCP1	0.0001002	Yes	3:45089117:G:A	missense_variant		8.2e-116	-0.245453	A	0		liver_inc	0	A	72	53041	0.0788523	336788	1.16144	0.123777	0.226615		G	0.245453
TREM2	3.2892e-09	TCN1	2.3229e-17	No	11:59855960:G:A	synonymous_variant		5.26e-13	0.0520862	A	1		lung_inc	0	A	1309	152647	0.228543	336821	1.03924	0.0318295	0.226625		A	0.0520862
MMP9	1.8869e-17	ZNF335	6.8885e-07	No	20:45967906:G:A	synonymous_variant		1.84e-29	-0.0729856	A	0		lung_inc	0	A	2530	300026	0.449164	336799	1.03338	0.027162	0.226665			variant_not_in_PRS
FUT3_FUT5	#N/A	ADH4	8.0684e-07	No	4:99131582:C:A	synonymous_variant		8.22e-23	-0.0647861	A	0		liver_inc	1	C	255	202710	0.301319	336794	1.0963	0.07605	0.22669			variant_not_in_PRS
CD163	0.0008338	ADH4	8.0684e-07	No	4:99131582:C:A	synonymous_variant		3.15e-17	-0.0582241	A	0		liver_inc	1	C	255	202710	0.301319	336794	1.0963	0.07605	0.22669			variant_not_in_PRS
TNFRSF11B	0.16171	ADH4	8.0684e-07	No	4:99131582:C:A	synonymous_variant		4.8e-13	-0.0463978	A	0		liver_inc	1	C	255	202710	0.301319	336794	1.0963	0.07605	0.22669		C	0.0463978
ITGB7	2.3661e-06	ADH4	8.0684e-07	No	4:99131582:C:A	synonymous_variant		6.3e-13	-0.0505031	A	0		liver_inc	1	C	255	202710	0.301319	336794	1.0963	0.07605	0.22669			variant_not_in_PRS
ADA2	#N/A	ADH4	8.0684e-07	No	4:99131582:C:A	synonymous_variant		1.13e-12	-0.0488114	A	0		liver_inc	1	C	255	202710	0.301319	336794	1.0963	0.07605	0.22669			variant_not_in_PRS
ADGRE5	#N/A	ADH4	8.0684e-07	No	4:99131582:C:A	synonymous_variant		2.14e-12	-0.0476656	A	0		liver_inc	1	C	255	202710	0.301319	336794	1.0963	0.07605	0.22669			variant_not_in_PRS
GAS6	0.034477	ADH4	8.0684e-07	No	4:99131582:C:A	synonymous_variant		2.18e-12	-0.0482632	A	0		liver_inc	1	C	255	202710	0.301319	336794	1.0963	0.07605	0.22669			variant_not_in_PRS
NRP1	0.98584	ADH4	8.0684e-07	No	4:99131582:C:A	synonymous_variant		3.07e-11	-0.0459816	A	0		liver_inc	1	C	255	202710	0.301319	336794	1.0963	0.07605	0.22669		C	0.0459816
PLAU	2.3058e-06	ADH4	8.0684e-07	No	4:99131582:C:A	synonymous_variant		1.93e-10	-0.0434558	A	0		liver_inc	1	C	255	202710	0.301319	336794	1.0963	0.07605	0.22669		C	0.0434558
IGFBP3	0.91029	ADH4	8.0684e-07	No	4:99131582:C:A	synonymous_variant		3.75e-09	0.0397614	A	1		liver_inc	1	C	255	202710	0.301319	336794	1.0963	0.07605	0.22669			variant_not_in_PRS
PROC	1.9118e-05	ADH4	8.0684e-07	No	4:99131582:C:A	synonymous_variant		7.01e-09	0.0395562	A	1		liver_inc	1	C	255	202710	0.301319	336794	1.0963	0.07605	0.22669			variant_not_in_PRS
SPINK1	0.31476	UMOD	3.0798e-17	No	16:20348311:C:T	synonymous_variant		3.36e-15	-0.0651821	T	0		colon_inc	0	T	978	121839	0.182325	336808	0.958036	0.0354643	0.226728		C	0.0651821
TFF3	0.01591	UMOD	3.0798e-17	No	16:20348311:C:T	synonymous_variant		7.96e-12	-0.056238	T	0		colon_inc	0	T	978	121839	0.182325	336808	0.958036	0.0354643	0.226728			variant_not_in_PRS
PTS	6.4613e-06	SIK2	0.99651	No	11:111720642:A:G	missense_variant		6.56e-10	-2.1275	G	0		liver_inc	0	G	0	65	9.64898e-05	336823	5.63447	1.43055	0.226831		A	2.1275
C1QA	0.0038204	IFIT2	0.25099	No	10:89306703:T:A	synonymous_variant		3.03e-25	-0.066044	A	0		nhl_inc	0	A	1453	309269	0.461272	336810	0.958007	0.0354976	0.226842			variant_not_in_PRS
CLEC14A	1.4324e-05	NPHS1	2.5376e-14	No	19:35848345:C:T	missense_variant		3.62e-35	0.147575	T	1		kidneywho_inc	0	T	178	50724	0.0755624	336821	1.09965	0.0786073	0.226901		T	0.147575
THBD	0.053769	NPHS1	2.5376e-14	No	19:35848345:C:T	missense_variant		4.27e-31	0.138698	T	1		kidneywho_inc	0	T	178	50724	0.0755624	336821	1.09965	0.0786073	0.226901		T	0.138698
HYOU1	0.86105	NPHS1	2.5376e-14	No	19:35848345:C:T	missense_variant		1.41e-26	0.130353	T	1		kidneywho_inc	0	T	178	50724	0.0755624	336821	1.09965	0.0786073	0.226901		T	0.130353
IFNGR1	0.015503	NPHS1	2.5376e-14	No	19:35848345:C:T	missense_variant		1.99e-12	0.0855107	T	1		kidneywho_inc	0	T	178	50724	0.0755624	336821	1.09965	0.0786073	0.226901		T	0.0855107
ENG	0.99858	MME	1.465e-18	No	3:155084189:A:G	missense_variant		6.01e-28	-0.210572	G	0		liver_inc	0	G	29	19565	0.029087	336817	1.25705	0.189322	0.226908		A	0.210572
MME	1.465e-18	MME	1.465e-18	Yes	3:155084189:A:G	missense_variant		8.69e-21	-0.175189	G	0		liver_inc	0	G	29	19565	0.029087	336817	1.25705	0.189322	0.226908		A	0.175189
ANGPTL4	2.3089e-11	PRAM1	0.0003004	No	19:8499590:G:T	missense_variant		2.37e-70	0.128401	T	1		breast_inc	0	T	3415	90406	0.267708	175230	1.02718	0.0204201	0.189054			variant_not_in_PRS
DLL1	0.99999	POU5F1	0.95371	No	6:31165900:G:A	5_prime_UTR_premature_start_codon_gain_variant		9.39e-21	0.205468	A	1		nhl_inc	0	A	61	14881	0.0221809	336821	0.855085	0.129592	0.227029			variant_not_in_PRS
JCHAIN	#N/A	POU5F1	0.95371	No	6:31165900:G:A	5_prime_UTR_premature_start_codon_gain_variant		2.79e-12	-0.159561	A	0		nhl_inc	0	A	61	14881	0.0221809	336821	0.855085	0.129592	0.227029			variant_not_in_PRS
CD1C	1.5963e-08	POU5F1	0.95371	No	6:31165900:G:A	5_prime_UTR_premature_start_codon_gain_variant		5.89e-09	0.128287	A	1		nhl_inc	0	A	61	14881	0.0221809	336821	0.855085	0.129592	0.227029			variant_not_in_PRS
LILRB4	4.7133e-13	VARS2	5.8321e-17	No	6:30925951:C:T	synonymous_variant		1.53e-60	-0.116338	T	0		nhl_inc	1	C	858	184215	0.274733	336823	0.952897	0.0399419	0.227062		C	0.116338
LTA	0.19685	VARS2	5.8321e-17	No	6:30925951:C:T	synonymous_variant		1.09e-42	-0.0987692	T	0		nhl_inc	1	C	858	184215	0.274733	336823	0.952897	0.0399419	0.227062			variant_not_in_PRS
BTN3A2	1.1002e-10	VARS2	5.8321e-17	No	6:30925951:C:T	synonymous_variant		1.96e-40	-0.0967153	T	0		nhl_inc	1	C	858	184215	0.274733	336823	0.952897	0.0399419	0.227062			variant_not_in_PRS
LILRB1	5.6502e-14	VARS2	5.8321e-17	No	6:30925951:C:T	synonymous_variant		2.23e-32	0.0840047	T	1		nhl_inc	1	C	858	184215	0.274733	336823	0.952897	0.0399419	0.227062		T	0.0840047
BTN2A1	3.3959e-21	VARS2	5.8321e-17	No	6:30925951:C:T	synonymous_variant		1.32e-29	0.0798283	T	1		nhl_inc	1	C	858	184215	0.274733	336823	0.952897	0.0399419	0.227062			variant_not_in_PRS
GZMA	2.0457e-06	VARS2	5.8321e-17	No	6:30925951:C:T	synonymous_variant		1.6e-19	0.0650664	T	1		nhl_inc	1	C	858	184215	0.274733	336823	0.952897	0.0399419	0.227062			variant_not_in_PRS
CD74	0.24889	VARS2	5.8321e-17	No	6:30925951:C:T	synonymous_variant		3.92e-13	0.0500782	T	1		nhl_inc	1	C	858	184215	0.274733	336823	0.952897	0.0399419	0.227062			variant_not_in_PRS
IL12A_IL12B	#N/A	VARS2	5.8321e-17	No	6:30925951:C:T	synonymous_variant		2.56e-12	0.0503649	T	1		nhl_inc	1	C	858	184215	0.274733	336823	0.952897	0.0399419	0.227062			variant_not_in_PRS
SIGLEC10	6.8352e-06	VARS2	5.8321e-17	No	6:30925951:C:T	synonymous_variant		1.29e-10	0.0463805	T	1		nhl_inc	1	C	858	184215	0.274733	336823	0.952897	0.0399419	0.227062		T	0.0463805
CRTAM	8.0626e-09	VARS2	5.8321e-17	No	6:30925951:C:T	synonymous_variant		6.09e-10	0.0446345	T	1		nhl_inc	1	C	858	184215	0.274733	336823	0.952897	0.0399419	0.227062		T	0.0446345
IL12B	0.00011439	VARS2	5.8321e-17	No	6:30925951:C:T	synonymous_variant		2.11e-09	0.0426769	T	1		nhl_inc	1	C	858	184215	0.274733	336823	0.952897	0.0399419	0.227062			variant_not_in_PRS
IGFBP3	0.91029	IGFALS	5.4379e-11	No	16:1791558:G:A	missense_variant		2.26e-49	-0.536484	A	0		liver_inc	0	A	3	5122	0.00760785	336823	0.497002	0.578943	0.227182		G	0.536484
GZMA	2.0457e-06	DRAM1	0.22771	No	12:101901441:C:T	splice_region_variant		3.88e-16	0.0572024	T	1		nhldiffuse_inc	0	T	518	200008	0.297689	336805	1.06601	0.0529341	0.22719			variant_not_in_PRS
CLEC4C	5.7708e-07	PLEKHM1	0.0081382	No	17:45468527:T:C	synonymous_variant		2.06e-13	-0.0610185	C	0		leuk_inc	0	C	352	124815	0.185987	336494	0.931463	0.0587967	0.227226			variant_not_in_PRS
ICAM3	2.7302e-25	PLEKHM1	0.0081382	No	17:45468527:T:C	synonymous_variant		8.22e-10	-0.0506666	C	0		leuk_inc	0	C	352	124815	0.185987	336494	0.931463	0.0587967	0.227226			variant_not_in_PRS
TNFRSF13B	2.0908e-15	PLEKHM1	0.0081382	No	17:45468527:T:C	synonymous_variant		6.05e-09	-0.0476733	C	0		leuk_inc	0	C	352	124815	0.185987	336494	0.931463	0.0587967	0.227226			variant_not_in_PRS
RNASET2	0.00026891	ZBED9	#N/A	No	6:28574647:G:A	synonymous_variant		8.26e-11	0.0412511	A	1		nhldiffuse_inc	0	A	803	313965	0.467449	336687	1.06109	0.0491113	0.227248			variant_not_in_PRS
NFASC	0.99999	SLC39A12	8.3413e-07	No	10:17978060:G:A	missense_variant		2.73e-11	-0.0424394	A	0		liver_inc	1	G	303	242931	0.361114	336783	1.09208	0.0729472	0.227255			variant_not_in_PRS
PLXNB2	0.99234	SLC39A12	8.3413e-07	No	10:17978060:G:A	missense_variant		4.56e-11	-0.043253	A	0		liver_inc	1	G	303	242931	0.361114	336783	1.09208	0.0729472	0.227255			variant_not_in_PRS
FCRL2	1.4548e-11	ETV3L	6.196e-08	No	1:157092783:T:C	missense_variant		4.43e-10	0.091467	C	1		multmyeloma_inc	0	C	55	33618	0.0499862	336823	0.846574	0.137945	0.22727			variant_not_in_PRS
CD22	0.8044	BTNL2	8.5607e-11	No	6:32396067:C:T	synonymous_variant		5.93e-31	-0.0800231	T	0		leuk_inc	0	T	634	203659	0.303269	336818	1.05972	0.048041	0.227271			variant_not_in_PRS
TNFRSF4	0.00015133	BTNL2	8.5607e-11	No	6:32396067:C:T	synonymous_variant		8.39e-15	-0.0533312	T	0		leuk_inc	0	T	634	203659	0.303269	336818	1.05972	0.048041	0.227271			variant_not_in_PRS
SIGLEC10	6.8352e-06	BTNL2	8.5607e-11	No	6:32396067:C:T	synonymous_variant		2.05e-13	0.0519089	T	1		leuk_inc	0	T	634	203659	0.303269	336818	1.05972	0.048041	0.227271		T	0.0519089
BTN2A1	3.3959e-21	BTN2A2	1.3821e-11	No	6:26392793:G:A	synonymous_variant		1.07e-138	0.158549	A	1		nhl_inc	1	G	1421	302457	0.451096	336822	0.957965	0.0355671	0.227279			variant_not_in_PRS
BTN3A2	1.1002e-10	BTN2A2	1.3821e-11	No	6:26392793:G:A	synonymous_variant		1.88e-113	-0.147299	A	0		nhl_inc	1	G	1421	302457	0.451096	336822	0.957965	0.0355671	0.227279			variant_not_in_PRS
LILRB4	4.7133e-13	BTN2A2	1.3821e-11	No	6:26392793:G:A	synonymous_variant		5.22e-16	-0.0516151	A	0		nhl_inc	1	G	1421	302457	0.451096	336822	0.957965	0.0355671	0.227279		G	0.0516151
FCRL2	1.4548e-11	VARS2	5.8321e-17	No	6:30922381:G:A	splice_acceptor_variant		6.34e-09	1.04221	A	1		multmyeloma_inc	0	A	1	157	0.000234563	336797	3.3666	1.00541	0.227291		A	1.04221
FUT3_FUT5	#N/A	HNF1A	0.96115	No	12:120999311:G:A	missense_variant		3.23e-22	0.0745611	A	1		lung_inc	0	A	1050	129962	0.194483	336821	0.959185	0.0345218	0.227395			variant_not_in_PRS
SIGLEC6	0.0058774	MLEC	0.60716	No	12:120694088:C:T	splice_region_variant		7.05e-10	-0.0420872	T	0		nhldiffuse_inc	0	T	595	230085	0.342578	336682	1.06374	0.0511935	0.227434		C	0.0420872
LRP11	0.0039782	LATS1	0.99987	No	6:149683643:A:G	synonymous_variant		0	0.564798	G	1		kidneywho_inc	0	G	782	234034	0.348577	336821	1.05564	0.0448609	0.227446		G	0.697925
GAL	4.3885e-06	YY1AP1	1.9461e-18	No	1:155660961:A:G	3_prime_UTR_variant		6.65e-12	-0.0490037	G	0		breast_inc	0	G	3400	89623	0.265067	175471	1.03312	0.0204459	0.111019			variant_not_in_PRS
FAP	1.9009e-28	FAP	1.9009e-28	Yes	2:162188296:T:C	missense_variant		4e-23	-2.56195	C	0		liver_inc	0	C	0	82	0.000121726	336823	5.57652	1.42397	0.227477		T	2.56195
KLRB1	2.4129e-07	AP4E1	0.0027529	No	15:50915621:G:C	non_coding_transcript_exon_variant		3.4e-10	-0.0401019	C	0		kidneywho_inc	1	G	966	308730	0.460446	336300	0.949093	0.0432981	0.227546			variant_not_in_PRS
AGR2	9.2381e-08	C6orf10	1.4756e-16	No	6:32293730:T:C	missense_variant		2.34e-13	0.0564661	C	1		colon_inc	0	C	1375	160186	0.239836	336816	1.03838	0.0312088	0.227556			variant_not_in_PRS
TFF3	0.01591	C6orf10	1.4756e-16	No	6:32293730:T:C	missense_variant		4.39e-13	-0.0536825	C	0		colon_inc	0	C	1375	160186	0.239836	336816	1.03838	0.0312088	0.227556			variant_not_in_PRS
RBP2	0.22089	C6orf10	1.4756e-16	No	6:32293730:T:C	missense_variant		7.35e-13	0.054462	C	1		colon_inc	0	C	1375	160186	0.239836	336816	1.03838	0.0312088	0.227556			variant_not_in_PRS
SPINK4	0.29634	C6orf10	1.4756e-16	No	6:32293730:T:C	missense_variant		4.97e-09	0.043624	C	1		colon_inc	0	C	1375	160186	0.239836	336816	1.03838	0.0312088	0.227556			variant_not_in_PRS
ITGA5	0.42455	FN1	0.0014045	No	2:215435759:T:A	missense_variant		4.84e-84	0.139678	A	1		liver_inc	1	T	225	178419	0.265191	336822	1.09975	0.0788031	0.227603		A	0.139678
KLRB1	2.4129e-07	IRF1	0.9909	No	5:132486174:T:G	non_coding_transcript_exon_variant		1.92e-15	-0.0537092	G	0		kidneywho_inc	0	G	757	226785	0.338214	336388	1.05597	0.0451366	0.227635			variant_not_in_PRS
CD300E	0.023692	IRF1	0.9909	No	5:132486174:T:G	non_coding_transcript_exon_variant		1.25e-14	-0.0517694	G	0		kidneywho_inc	0	G	757	226785	0.338214	336388	1.05597	0.0451366	0.227635			variant_not_in_PRS
IL18BP	1.484e-08	IRF1	0.9909	No	5:132486174:T:G	non_coding_transcript_exon_variant		1.7e-09	-0.0398621	G	0		kidneywho_inc	0	G	757	226785	0.338214	336388	1.05597	0.0451366	0.227635			variant_not_in_PRS
SIRPB1	2.3107e-12	IRF1	0.9909	No	5:132486174:T:G	non_coding_transcript_exon_variant		7.63e-09	-0.0397166	G	0		kidneywho_inc	0	G	757	226785	0.338214	336388	1.05597	0.0451366	0.227635			variant_not_in_PRS
CEACAM21	1.2439e-12	BCKDHA	9.8243e-09	No	19:41414125:C:T	missense_variant		1.04e-09	-0.224936	T	0		nhl_inc	0	T	20	5467	0.00814525	336822	0.762117	0.225171	0.227648		C	0.224936
GP2	1.675e-21	ABO	#N/A	No	9:133257521:T:TC	splice_acceptor_variant		0	0.52111	TC	1		prostate_inc	0	TC	5921	102968	0.337454	161339	1.02027	0.0166367	0.227657		TC	0.52111
TSPAN1	7.3518e-06	ABO	#N/A	No	9:133257521:T:TC	splice_acceptor_variant		6.02e-10	0.0391026	TC	1		prostate_inc	0	TC	5921	102968	0.337454	161339	1.02027	0.0166367	0.227657		TC	0.0391026
GDF15	3.0133e-07	TMEM59L	0.0006	No	19:18613885:G:A	missense_variant		4.43e-24	0.184859	A	1		liver_inc	0	A	13	15366	0.0228297	336820	0.713306	0.280042	0.227662		A	0.184859
CXCL11	0.31408	ACTR1A	0.96621	No	10:102483129:G:A	non_coding_transcript_exon_variant		4.19e-11	0.0448449	A	1		nhl_inc	0	A	1187	239519	0.357872	336302	1.04511	0.0365768	0.227727			variant_not_in_PRS
FUT3_FUT5	#N/A	HNF1A	0.96115	No	12:120979061:C:T	missense_variant		4.05e-22	-0.178684	T	0		lung_inc	0	T	173	19424	0.0290915	336817	1.09819	0.0776523	0.227764			variant_not_in_PRS
ICAM5	0.002139	ICAM3	2.7302e-25	No	19:10335892:T:C	missense_variant		0	0.334459	C	1		lung_inc	0	C	1192	148459	0.222156	336815	0.961112	0.0328867	0.22778			variant_not_in_PRS
SIGLEC10	6.8352e-06	SIGLEC8	3.2193e-07	No	19:51457686:A:G	missense_variant		3.59e-49	-0.188677	G	0		nhldiffuse_inc	0	G	126	45892	0.0683118	336823	1.11832	0.0927201	0.227793			variant_not_in_PRS
CTSD	0.00091747	GNPTAB	7.6824e-19	No	12:101830658:C:T	synonymous_variant		7.52e-27	-0.108325	T	0		liver_inc	0	T	106	79905	0.118921	336403	1.13382	0.104139	0.227802		C	0.108325
PLA2G15	0.37838	GNPTAB	7.6824e-19	No	12:101830658:C:T	synonymous_variant		2.26e-26	-0.107907	T	0		liver_inc	0	T	106	79905	0.118921	336403	1.13382	0.104139	0.227802			variant_not_in_PRS
ADA2	#N/A	GNPTAB	7.6824e-19	No	12:101830658:C:T	synonymous_variant		1.33e-11	0.0674164	T	1		liver_inc	0	T	106	79905	0.118921	336403	1.13382	0.104139	0.227802			variant_not_in_PRS
ITIH3	1.4628e-13	DNAH1	1.4983e-26	No	3:52392868:C:T	synonymous_variant		7.3e-09	-0.0812252	T	0		lungadeno_inc	0	T	97	33597	0.0500187	336814	0.882018	0.104099	0.227821		C	0.0812252
NFASC	0.99999	CNTN2	0.0021095	No	1:205070081:C:A	non_coding_transcript_exon_variant		9.08e-13	0.111368	A	1		liver_inc	0	A	25	27113	0.0402874	336805	0.782679	0.203208	0.227887		A	0.111368
IL12RB1	9.3569e-15	IQCN	#N/A	No	19:18265707:C:T	synonymous_variant		2.19e-17	0.0797588	T	1		leuk_inc	0	T	304	95249	0.141845	336823	1.07805	0.062345	0.22803			variant_not_in_PRS
KAZALD1	9.6662e-07	KAZALD1	9.6662e-07	Yes	10:101062565:C:T	5_prime_UTR_premature_start_codon_gain_variant		1.39e-48	1.10078	T	1		liver_inc	0	T	3	1271	0.00189127	336811	2.01145	0.579824	0.228091		T	1.10078
LTBR	0.3058	LTBR	0.3058	Yes	12:6388415:G:T	missense_variant		7.53e-181	1.12349	T	1		kidneywho_inc	0	T	9	4213	0.00626755	336814	0.668808	0.333793	0.22816		T	1.12349
MMP12	#N/A	DYNC2H1	1.1366e-44	No	11:103177728:A:G	missense_variant		2.05e-17	-0.577013	G	0		nhldiffuse_inc	0	G	1	1270	0.00188675	336822	0.29953	1.00049	0.228221		A	0.577013
SPINT1	1.0175e-05	FLG	0.00028793	No	1:152312600:CACTG:C	frameshift_variant		2.11e-10	0.13729	C	1		lungscc_inc	0	C	33	16512	0.0245605	336822	1.23782	0.17707	0.228234			variant_not_in_PRS
IL10RB	2.5103e-06	IL10RB	2.5103e-06	Yes	21:33283240:C:T	synonymous_variant&splice_region_variant		2.15e-18	2.9825	T	1		kidneywho_inc	0	T	0	22	3.26586e-05	336818	5.89247	1.47204	0.228238		T	2.9825
KRT19	0.0043426	KRT19	0.0043426	Yes	17:41528158:G:A	synonymous_variant		6.35e-112	0.147868	A	1		colorectal_inc	1	G	3146	252585	0.379623	336822	0.973008	0.0227102	0.228252			variant_not_in_PRS
DLL1	0.99999	POU5F1	0.95371	No	6:31166256:A:T	5_prime_UTR_variant		8.62e-21	0.205559	T	1		nhl_inc	0	T	61	14877	0.0221749	336823	0.855444	0.129595	0.228282		T	0.205559
JCHAIN	#N/A	POU5F1	0.95371	No	6:31166256:A:T	5_prime_UTR_variant		1.25e-13	-0.169245	T	0		nhl_inc	0	T	61	14877	0.0221749	336823	0.855444	0.129595	0.228282		A	0.169245
GRN	0.069666	GFAP	1.4601e-06	No	17:44911695:C:T	missense_variant		1.78e-11	-0.110595	T	0		liver_inc	0	T	26	28026	0.0416422	336822	0.786235	0.199619	0.228282			variant_not_in_PRS
CD1C	1.5963e-08	POU5F1	0.95371	No	6:31166256:A:T	5_prime_UTR_variant		8.52e-10	0.135159	T	1		nhl_inc	0	T	61	14877	0.0221749	336823	0.855444	0.129595	0.228282		T	0.135159
TNFRSF13C	0.26993	CCDC134	6.0044e-07	No	22:41825842:C:T	3_prime_UTR_variant		1.4e-56	0.169205	T	1		leuk_inc	0	T	184	66925	0.0996215	336820	0.910815	0.0775374	0.228288			variant_not_in_PRS
CEACAM5	4.1625e-10	ARHGAP27	0.0012114	No	17:45430283:A:G	5_prime_UTR_variant		1.9e-09	-0.0507767	G	0		colorectal_inc	0	G	1521	123934	0.186233	336823	0.966195	0.0285481	0.228349			variant_not_in_PRS
TPP1	6.2564e-07	M6PR	0.0092215	No	12:8946438:G:A	5_prime_UTR_variant		3.2e-09	-0.0401323	A	0		oral_inc	0	A	544	252708	0.376461	336359	1.00736	0.0543769	0.892689			variant_not_in_PRS
ESM1	0.21202	STAB2	9.2343e-62	No	12:103755473:C:T	splice_region_variant		5.54e-10	0.0793145	T	1		kidneywho_inc	1	C	158	44783	0.0667137	336820	1.105	0.0828928	0.228399		T	0.0793145
SIGLEC6	0.0058774	TPSG1	7.5883e-15	No	16:1222750:G:A	missense_variant		1.2e-22	-0.134105	A	0		leuk_inc	0	A	133	40238	0.0599293	336822	1.11449	0.0900056	0.228448			variant_not_in_PRS
LY9	2.6039e-13	SLAMF7	0.03635	No	1:160750338:C:T	synonymous_variant		3.06e-199	-1.3876	T	0		nhl_inc	0	T	22	3534	0.00527875	336822	1.29499	0.214645	0.228456			variant_not_in_PRS
LTA	0.19685	CCHCR1	1.0122e-16	No	6:31151121:A:T	missense_variant&splice_region_variant		0	-0.567139	T	0		nhldiffuse_inc	0	T	116	42206	0.0628255	336822	1.12315	0.0964399	0.22848			variant_not_in_PRS
TNF	0.8033	CCHCR1	1.0122e-16	No	6:31151121:A:T	missense_variant&splice_region_variant		1.52e-22	-0.126874	T	0		nhldiffuse_inc	0	T	116	42206	0.0628255	336822	1.12315	0.0964399	0.22848		A	0.126874
GZMA	2.0457e-06	CCHCR1	1.0122e-16	No	6:31151121:A:T	missense_variant&splice_region_variant		2.29e-22	0.126104	T	1		nhldiffuse_inc	0	T	116	42206	0.0628255	336822	1.12315	0.0964399	0.22848		T	0.126104
CD74	0.24889	CCHCR1	1.0122e-16	No	6:31151121:A:T	missense_variant&splice_region_variant		1.44e-20	-0.115517	T	0		nhldiffuse_inc	0	T	116	42206	0.0628255	336822	1.12315	0.0964399	0.22848			variant_not_in_PRS
TNF	0.8033	CCHCR1	1.0122e-16	No	6:31151121:A:T	missense_variant&splice_region_variant		3.2e-20	-0.120948	T	0		nhldiffuse_inc	0	T	116	42206	0.0628255	336822	1.12315	0.0964399	0.22848		A	0.126874
TNF	0.8033	CCHCR1	1.0122e-16	No	6:31151121:A:T	missense_variant&splice_region_variant		8.67e-20	-0.118139	T	0		nhldiffuse_inc	0	T	116	42206	0.0628255	336822	1.12315	0.0964399	0.22848		A	0.126874
TNF	0.8033	CCHCR1	1.0122e-16	No	6:31151121:A:T	missense_variant&splice_region_variant		1.28e-19	-0.118845	T	0		nhldiffuse_inc	0	T	116	42206	0.0628255	336822	1.12315	0.0964399	0.22848		A	0.126874
CRTAM	8.0626e-09	CCHCR1	1.0122e-16	No	6:31151121:A:T	missense_variant&splice_region_variant		4.11e-13	-0.0942116	T	0		nhldiffuse_inc	0	T	116	42206	0.0628255	336822	1.12315	0.0964399	0.22848			variant_not_in_PRS
TNFRSF9	0.32153	CCHCR1	1.0122e-16	No	6:31151121:A:T	missense_variant&splice_region_variant		6e-10	-0.0776456	T	0		nhldiffuse_inc	0	T	116	42206	0.0628255	336822	1.12315	0.0964399	0.22848			variant_not_in_PRS
MMP12	#N/A	CCHCR1	1.0122e-16	No	6:31151121:A:T	missense_variant&splice_region_variant		7.14e-10	-0.0750349	T	0		nhldiffuse_inc	0	T	116	42206	0.0628255	336822	1.12315	0.0964399	0.22848		A	0.0750349
CXCL9	0.0029304	CCHCR1	1.0122e-16	No	6:31151121:A:T	missense_variant&splice_region_variant		5.88e-09	-0.0700429	T	0		nhldiffuse_inc	0	T	116	42206	0.0628255	336822	1.12315	0.0964399	0.22848		A	0.0700429
EBI3_IL27	#N/A	RBM12	0.0021086	No	20:35655095:C:T	synonymous_variant		9.02e-14	0.0621761	T	1		nhl_inc	0	T	528	115253	0.171873	336821	0.944129	0.0477427	0.22851			variant_not_in_PRS
IL4R	0.00023013	IL4R	0.00023013	Yes	16:27345038:C:T	splice_region_variant		9.74e-253	-0.225679	T	0		leuk_inc	0	T	749	241259	0.359321	336757	1.05723	0.0462227	0.228567			variant_not_in_PRS
CD200	0.41359	ATG3	0.00071299	No	3:112534386:AAAG:A	non_coding_transcript_exon_variant		1.08e-13	-0.0814816	A	0		multmyeloma_inc	0	A	116	67080	0.100314	334928	0.889555	0.0972187	0.228657		AAAG	0.0814816
MME	1.465e-18	ZMYND10	2.3034e-07	No	3:50341826:G:A	missense_variant		1.23e-10	0.253565	A	1		liver_inc	0	A	8	4277	0.00636091	336823	1.53474	0.355836	0.228659		A	0.253565
TNFSF13	0.81724	CD68	1.4063e-06	No	17:7581494:G:A	missense_variant		1.67e-241	0.46919	A	1		multmyeloma_inc	0	A	56	34230	0.0508966	336820	0.848103	0.13686	0.228664			variant_not_in_PRS
FCRL5	4.6105e-17	CD68	1.4063e-06	No	17:7581494:G:A	missense_variant		7e-18	0.12346	A	1		multmyeloma_inc	0	A	56	34230	0.0508966	336820	0.848103	0.13686	0.228664			variant_not_in_PRS
IL5RA	2.6791e-08	CD68	1.4063e-06	No	17:7581494:G:A	missense_variant		4.22e-14	0.111483	A	1		multmyeloma_inc	0	A	56	34230	0.0508966	336820	0.848103	0.13686	0.228664			variant_not_in_PRS
MZB1	0.00031626	CD68	1.4063e-06	No	17:7581494:G:A	missense_variant		2.02e-13	0.109655	A	1		multmyeloma_inc	0	A	56	34230	0.0508966	336820	0.848103	0.13686	0.228664			variant_not_in_PRS
QPCT	1.1987e-15	CD68	1.4063e-06	No	17:7581494:G:A	missense_variant		2.59e-10	0.0934515	A	1		multmyeloma_inc	0	A	56	34230	0.0508966	336820	0.848103	0.13686	0.228664			variant_not_in_PRS
ICAM3	2.7302e-25	CD68	1.4063e-06	No	17:7581494:G:A	missense_variant		2.24e-09	0.0890982	A	1		multmyeloma_inc	0	A	56	34230	0.0508966	336820	0.848103	0.13686	0.228664		A	0.0890982
ICAM5	0.002139	ABCA6	5.1099e-27	No	17:69085020:G:A	splice_region_variant		1.33e-53	0.152195	A	1		lung_inc	0	A	694	79407	0.118909	336816	1.05055	0.040974	0.228777			variant_not_in_PRS
CXCL17	0.0048138	ABCA6	5.1099e-27	No	17:69085020:G:A	splice_region_variant		2.12e-23	0.0881875	A	1		lung_inc	0	A	694	79407	0.118909	336816	1.05055	0.040974	0.228777			variant_not_in_PRS
ACP5	0.078651	SERPINA6	8.3448e-07	No	14:94309884:A:C	missense_variant		1.75e-11	0.0421619	C	1		liver_inc	0	C	344	305432	0.45394	336802	0.91738	0.0716529	0.228784			variant_not_in_PRS
LTBR	0.3058	SERPINA6	8.3448e-07	No	14:94309884:A:C	missense_variant		7.62e-09	-0.0368378	C	0		liver_inc	0	C	344	305432	0.45394	336802	0.91738	0.0716529	0.228784			variant_not_in_PRS
ICAM1	0.035295	C19orf38	0.010044	No	19:10850348:C:G	missense_variant		7.24e-22	0.120888	G	1		liver_inc	0	G	49	48587	0.0721984	336822	0.837333	0.14752	0.228801		G	0.120888
FAP	1.9009e-28	TRPM7	5.2086e-16	No	15:50574945:C:T	synonymous_variant		9.2e-15	-0.126168	T	0		liver_inc	0	T	38	26330	0.0391445	336803	1.22163	0.166345	0.228814			variant_not_in_PRS
LTA	0.19685	CCHCR1	1.0122e-16	No	6:31145253:A:G	synonymous_variant		1.81e-100	-0.166806	G	0		leuk_inc	1	A	424	148563	0.221185	336792	0.936218	0.0547695	0.228843		A	0.166806
LILRB1	5.6502e-14	CCHCR1	1.0122e-16	No	6:31145253:A:G	synonymous_variant		1.75e-64	0.130702	G	1		leuk_inc	1	A	424	148563	0.221185	336792	0.936218	0.0547695	0.228843			variant_not_in_PRS
CD22	0.8044	CCHCR1	1.0122e-16	No	6:31145253:A:G	synonymous_variant		4.03e-46	-0.109512	G	0		leuk_inc	1	A	424	148563	0.221185	336792	0.936218	0.0547695	0.228843		A	0.109512
IL12A_IL12B	#N/A	CCHCR1	1.0122e-16	No	6:31145253:A:G	synonymous_variant		8.5e-18	0.0672016	G	1		leuk_inc	1	A	424	148563	0.221185	336792	0.936218	0.0547695	0.228843			variant_not_in_PRS
CRH	0.71614	CCHCR1	1.0122e-16	No	6:31145253:A:G	synonymous_variant		4.64e-17	-0.0667146	G	0		leuk_inc	1	A	424	148563	0.221185	336792	0.936218	0.0547695	0.228843		A	0.0667146
IL12B	0.00011439	CCHCR1	1.0122e-16	No	6:31145253:A:G	synonymous_variant		4.23e-16	0.0630376	G	1		leuk_inc	1	A	424	148563	0.221185	336792	0.936218	0.0547695	0.228843			variant_not_in_PRS
FCRL5	4.6105e-17	CCHCR1	1.0122e-16	No	6:31145253:A:G	synonymous_variant		3.54e-10	-0.0474569	G	0		leuk_inc	1	A	424	148563	0.221185	336792	0.936218	0.0547695	0.228843			variant_not_in_PRS
CCL3	0.34981	CCHCR1	1.0122e-16	No	6:31145253:A:G	synonymous_variant		7.8e-09	0.0433182	G	1		leuk_inc	1	A	424	148563	0.221185	336792	0.936218	0.0547695	0.228843		G	0.0433182
GP2	1.675e-21	STKLD1	#N/A	No	9:133395594:G:A	splice_region_variant		4.65e-27	-0.122172	A	0		prostate_inc	0	A	1577	26927	0.0883341	161342	1.0336	0.0274637	0.228864			variant_not_in_PRS
PON2	5.4352e-05	PON2	5.4352e-05	Yes	7:95412392:CT:C	frameshift_variant		2.55e-104	-1.68939	C	0		liver_inc	0	C	3	1303	0.0019387	336823	2.00513	0.578212	0.228895		CT	1.68939
CCL14	0.00010929	OR10J1	6.3754e-07	No	1:159440067:A:G	missense_variant		1.18e-11	0.0453021	G	1		oesoph_inc	1	A	535	243637	0.362463	336823	0.937373	0.0537543	0.228925			variant_not_in_PRS
LY9	2.6039e-13	PPOX	0.02829	No	1:161169948:G:A	missense_variant		1.16e-26	-0.141979	A	0		liver_inc	0	A	60	43572	0.0647699	336823	1.17546	0.13438	0.228977			variant_not_in_PRS
DLL1	0.99999	CCHCR1	1.0122e-16	No	6:31151126:C:T	splice_region_variant		1.11e-20	0.204989	T	1		nhl_inc	0	T	61	14874	0.0221707	336819	0.855695	0.129594	0.229157		T	0.204989
JCHAIN	#N/A	CCHCR1	1.0122e-16	No	6:31151126:C:T	splice_region_variant		7.53e-13	-0.163688	T	0		nhl_inc	0	T	61	14874	0.0221707	336819	0.855695	0.129594	0.229157		C	0.163688
CD1C	1.5963e-08	CCHCR1	1.0122e-16	No	6:31151126:C:T	splice_region_variant		4.32e-10	0.137562	T	1		nhl_inc	0	T	61	14874	0.0221707	336819	0.855695	0.129594	0.229157		T	0.137562
TAFA5	#N/A	UMOD	3.0798e-17	No	16:20348779:G:A	synonymous_variant		1.12e-17	0.0639134	A	1		multmyeloma_inc	1	G	293	163326	0.242886	336823	0.922916	0.0667081	0.229167			variant_not_in_PRS
CD200	0.41359	UMOD	3.0798e-17	No	16:20348779:G:A	synonymous_variant		6.57e-10	0.0458313	A	1		multmyeloma_inc	1	G	293	163326	0.242886	336823	0.922916	0.0667081	0.229167			variant_not_in_PRS
IL10RB	2.5103e-06	UMOD	3.0798e-17	No	16:20348779:G:A	synonymous_variant		2.41e-09	0.0441025	A	1		multmyeloma_inc	1	G	293	163326	0.242886	336823	0.922916	0.0667081	0.229167			variant_not_in_PRS
CKAP4	0.50863	UMOD	3.0798e-17	No	16:20348779:G:A	synonymous_variant		3.14e-09	0.0439117	A	1		multmyeloma_inc	1	G	293	163326	0.242886	336823	0.922916	0.0667081	0.229167			variant_not_in_PRS
RELT	1.0729e-06	UMOD	3.0798e-17	No	16:20348779:G:A	synonymous_variant		3.25e-09	0.0405261	A	1		multmyeloma_inc	1	G	293	163326	0.242886	336823	0.922916	0.0667081	0.229167			variant_not_in_PRS
HYOU1	0.86105	UMOD	3.0798e-17	No	16:20348779:G:A	synonymous_variant		4.43e-09	0.0438475	A	1		multmyeloma_inc	1	G	293	163326	0.242886	336823	0.922916	0.0667081	0.229167			variant_not_in_PRS
IL4R	0.00023013	NSMCE1	2.1753e-05	No	16:27226713:C:T	splice_region_variant		3.05e-114	-0.153395	T	0		nhl_inc	0	T	1185	239385	0.357669	336303	1.04498	0.0365878	0.22919			variant_not_in_PRS
GDF15	3.0133e-07	GDF15	3.0133e-07	Yes	19:18388639:T:G	missense_variant		6.07e-90	-2.26037	G	0		lung_inc	0	G	6	411	0.000619021	336822	1.64367	0.413313	0.229243		T	2.26037
PDGFC	0.99374	APOE	0.0018685	No	19:44908684:T:C	missense_variant		1.66e-32	-0.106076	C	0		colon_inc	0	C	897	104446	0.156385	336807	1.04511	0.0366962	0.229246		T	0.106076
FCRL2	1.4548e-11	MUC22	0.014047	No	6:31028328:C:T	missense_variant		3.47e-75	0.529906	T	1		multmyeloma_inc	0	T	11	8284	0.0123136	336823	0.695978	0.301472	0.229277		T	0.529906
FRZB	0.0010842	MUC22	0.014047	No	6:31028328:C:T	missense_variant		1.68e-09	-0.17113	T	0		multmyeloma_inc	0	T	11	8284	0.0123136	336823	0.695978	0.301472	0.229277		C	0.17113
FCRL3	5.9739e-21	CD5L	4.2297e-17	No	1:157835860:A:T	missense_variant		3.39e-26	-0.406034	T	0		leuk_inc	0	T	19	4856	0.00723674	336823	1.32028	0.231129	0.229317		A	0.406034
FCRL1	3.9509e-06	CD5L	4.2297e-17	No	1:157835860:A:T	missense_variant		1.04e-15	-0.299936	T	0		leuk_inc	0	T	19	4856	0.00723674	336823	1.32028	0.231129	0.229317		A	0.299936
RNASET2	0.00026891	Z94721.2	#N/A	No	6:167003824:A:AT	non_coding_transcript_exon_variant		5.18e-13	0.469332	AT	1		nhl_inc	0	AT	13	1923	0.0028784	336298	1.39895	0.279279	0.229327		AT	0.469332
ADAM8	2.1983e-14	ADAM8	2.1983e-14	Yes	10:133270800:G:A	stop_gained		2.98e-23	-2.53702	A	0		leuk_inc	0	A	1	94	0.000141024	336822	3.35933	1.00817	0.229392		G	2.53702
LTA	0.19685	POM121L2	0.32747	No	6:27309133:C:T	missense_variant		3.62e-10	-1.37428	T	0		nhldiffuse_inc	0	T	1	125	0.000187042	336823	3.35129	1.00619	0.229401		C	1.37428
TXNDC15	0.0096478	NCR3	0.00036824	No	6:31590059:C:T	synonymous_variant		4.62e-15	-0.340296	T	0		liver_inc	0	T	6	3193	0.00474878	336823	1.6382	0.410697	0.22942		C	0.340296
EFNA1	0.46263	KHDC4	#N/A	No	1:155933617:C:T	non_coding_transcript_exon_variant		2.08e-70	0.120336	T	1		kidneywho_inc	1	C	674	217517	0.32396	336756	0.945636	0.0465141	0.229465			variant_not_in_PRS
BTN3A2	1.1002e-10	BTN3A2	1.1002e-10	Yes	6:26370605:T:G	splice_donor_variant		6.45e-78	-0.324974	G	0		nhl_inc	0	G	104	24283	0.0362015	336823	0.886788	0.0999847	0.229487			variant_not_in_PRS
CD74	0.24889	CIITA	1.3618e-07	No	16:10907886:G:A	synonymous_variant		1.68e-09	0.0456736	A	1		leuk_inc	0	A	399	140261	0.208807	336819	0.934947	0.0559844	0.22956			variant_not_in_PRS
LTA	0.19685	MUC22	0.014047	No	6:31034965:G:A	3_prime_UTR_variant		8.48e-12	0.0919103	A	1		nhldiffuse_inc	0	A	87	39573	0.058874	336821	0.875859	0.110331	0.229601			variant_not_in_PRS
CXADR	0.36867	SULT2B1	0.43553	No	19:48599256:C:T	synonymous_variant		1.05e-20	0.0885616	T	1		kidneywho_inc	0	T	278	92299	0.137428	336819	0.925438	0.0645015	0.229619			variant_not_in_PRS
NECTIN2	#N/A	SULT2B1	0.43553	No	19:48599256:C:T	synonymous_variant		1.34e-10	0.06016	T	1		kidneywho_inc	0	T	278	92299	0.137428	336819	0.925438	0.0645015	0.229619			variant_not_in_PRS
FOLR1	0.12642	SULT2B1	0.43553	No	19:48599256:C:T	synonymous_variant		1.36e-09	-0.0549376	T	0		kidneywho_inc	0	T	278	92299	0.137428	336819	0.925438	0.0645015	0.229619			variant_not_in_PRS
NOTCH1	1	REXO4	8.7916e-07	No	9:133412360:G:A	synonymous_variant		2.37e-31	0.075891	A	1		leuk_inc	0	A	822	264950	0.394528	336823	1.0562	0.0455119	0.229628		A	0.075891
CD79B	0.9163	REXO4	8.7916e-07	No	9:133412360:G:A	synonymous_variant		3.12e-26	0.0695912	A	1		leuk_inc	0	A	822	264950	0.394528	336823	1.0562	0.0455119	0.229628			variant_not_in_PRS
L1CAM	1	REXO4	8.7916e-07	No	9:133412360:G:A	synonymous_variant		2.24e-15	0.051414	A	1		leuk_inc	0	A	822	264950	0.394528	336823	1.0562	0.0455119	0.229628			variant_not_in_PRS
CD200	0.41359	REXO4	8.7916e-07	No	9:133412360:G:A	synonymous_variant		2.23e-14	0.0497033	A	1		leuk_inc	0	A	822	264950	0.394528	336823	1.0562	0.0455119	0.229628			variant_not_in_PRS
CD74	0.24889	REXO4	8.7916e-07	No	9:133412360:G:A	synonymous_variant		4.77e-12	0.0436345	A	1		leuk_inc	0	A	822	264950	0.394528	336823	1.0562	0.0455119	0.229628			variant_not_in_PRS
LTA	0.19685	CCHCR1	1.0122e-16	No	6:31144707:C:T	missense_variant		0	-0.564283	T	0		nhldiffuse_inc	0	T	117	42612	0.0634323	336808	1.12231	0.096056	0.229656		C	0.564283
GZMA	2.0457e-06	CCHCR1	1.0122e-16	No	6:31144707:C:T	missense_variant		8.92e-23	0.127236	T	1		nhldiffuse_inc	0	T	117	42612	0.0634323	336808	1.12231	0.096056	0.229656		T	0.127236
TNF	0.8033	CCHCR1	1.0122e-16	No	6:31144707:C:T	missense_variant		1.14e-22	-0.127199	T	0		nhldiffuse_inc	0	T	117	42612	0.0634323	336808	1.12231	0.096056	0.229656		C	0.127199
TNF	0.8033	CCHCR1	1.0122e-16	No	6:31144707:C:T	missense_variant		3.36e-20	-0.119384	T	0		nhldiffuse_inc	0	T	117	42612	0.0634323	336808	1.12231	0.096056	0.229656		C	0.127199
CD74	0.24889	CCHCR1	1.0122e-16	No	6:31144707:C:T	missense_variant		4.95e-20	-0.113783	T	0		nhldiffuse_inc	0	T	117	42612	0.0634323	336808	1.12231	0.096056	0.229656		C	0.113783
TNF	0.8033	CCHCR1	1.0122e-16	No	6:31144707:C:T	missense_variant		5.52e-20	-0.12007	T	0		nhldiffuse_inc	0	T	117	42612	0.0634323	336808	1.12231	0.096056	0.229656		C	0.127199
TNF	0.8033	CCHCR1	1.0122e-16	No	6:31144707:C:T	missense_variant		2.79e-19	-0.117678	T	0		nhldiffuse_inc	0	T	117	42612	0.0634323	336808	1.12231	0.096056	0.229656		C	0.127199
CRTAM	8.0626e-09	CCHCR1	1.0122e-16	No	6:31144707:C:T	missense_variant		1.91e-12	-0.091401	T	0		nhldiffuse_inc	0	T	117	42612	0.0634323	336808	1.12231	0.096056	0.229656		C	0.091401
MMP12	#N/A	CCHCR1	1.0122e-16	No	6:31144707:C:T	missense_variant		1.98e-10	-0.0774362	T	0		nhldiffuse_inc	0	T	117	42612	0.0634323	336808	1.12231	0.096056	0.229656		C	0.0774362
TNFRSF9	0.32153	CCHCR1	1.0122e-16	No	6:31144707:C:T	missense_variant		8.07e-10	-0.0769736	T	0		nhldiffuse_inc	0	T	117	42612	0.0634323	336808	1.12231	0.096056	0.229656			variant_not_in_PRS
LEFTY2	0.00029307	EPHX1	3.2154e-09	No	1:225845329:G:C	synonymous_variant		4.27e-24	0.163696	C	1		liver_inc	0	C	36	24963	0.0371107	336817	1.22748	0.170629	0.229672			variant_not_in_PRS
BTN3A2	1.1002e-10	OR2J2	0.019489	No	6:29174277:C:G	synonymous_variant		2.03e-111	0.145603	G	1		nhl_inc	1	C	1503	305161	0.45526	336801	1.04336	0.0353372	0.229696		G	0.145603
BTN2A1	3.3959e-21	OR2J2	0.019489	No	6:29174277:C:G	synonymous_variant		3e-52	-0.0960716	G	0		nhl_inc	1	C	1503	305161	0.45526	336801	1.04336	0.0353372	0.229696		C	0.0960716
LILRB4	4.7133e-13	OR2J2	0.019489	No	6:29174277:C:G	synonymous_variant		5.41e-15	0.0496943	G	1		nhl_inc	1	C	1503	305161	0.45526	336801	1.04336	0.0353372	0.229696			variant_not_in_PRS
LILRB1	5.6502e-14	OR2J2	0.019489	No	6:29174277:C:G	synonymous_variant		2.25e-10	0.040247	G	1		nhl_inc	1	C	1503	305161	0.45526	336801	1.04336	0.0353372	0.229696			variant_not_in_PRS
RNASET2	0.00026891	OR2J2	0.019489	No	6:29174277:C:G	synonymous_variant		2.83e-10	-0.0399679	G	0		nhl_inc	1	C	1503	305161	0.45526	336801	1.04336	0.0353372	0.229696		C	0.0399679
IL12RB1	9.3569e-15	FDX2	#N/A	No	19:10315952:T:C	synonymous_variant		1.12e-11	0.0444133	C	1		leuk_inc	0	C	917	314883	0.468794	336822	0.947569	0.0448402	0.229731			variant_not_in_PRS
FCRL2	1.4548e-11	HCG4P11	#N/A	No	6:29723614:T:C	non_coding_transcript_exon_variant		2.49e-13	-0.0609838	C	0		multmyeloma_inc	1	T	219	122772	0.182578	336818	0.914737	0.0742121	0.229804			variant_not_in_PRS
CD48	1.7302e-05	HCG4P11	#N/A	No	6:29723614:T:C	non_coding_transcript_exon_variant		3.85e-10	-0.0525705	C	0		multmyeloma_inc	1	T	219	122772	0.182578	336818	0.914737	0.0742121	0.229804		T	0.0525705
TNFRSF10A	5.0697e-15	HCG4P11	#N/A	No	6:29723614:T:C	non_coding_transcript_exon_variant		6.98e-10	0.0503436	C	1		multmyeloma_inc	1	T	219	122772	0.182578	336818	0.914737	0.0742121	0.229804			variant_not_in_PRS
RBP5	4.9181e-05	P3H3	#N/A	No	12:6830686:A:G	missense_variant		1.09e-13	-0.0464411	G	0		nhl_inc	0	G	1607	326878	0.487686	336779	1.04328	0.035285	0.229851			variant_not_in_PRS
LILRB1	5.6502e-14	PRRC2A	1	No	6:31636578:C:A	synonymous_variant		4.99e-62	0.22332	A	1		nhl_inc	0	A	181	41133	0.0613335	336798	0.912015	0.0767087	0.229897		A	0.22332
GZMA	2.0457e-06	PRRC2A	1	No	6:31636578:C:A	synonymous_variant		3.22e-28	0.150305	A	1		nhl_inc	0	A	181	41133	0.0613335	336798	0.912015	0.0767087	0.229897			variant_not_in_PRS
CRTAM	8.0626e-09	PRRC2A	1	No	6:31636578:C:A	synonymous_variant		5.14e-24	0.138128	A	1		nhl_inc	0	A	181	41133	0.0613335	336798	0.912015	0.0767087	0.229897		A	0.138128
CR2	4.7399e-19	PRRC2A	1	No	6:31636578:C:A	synonymous_variant		1.54e-18	-0.120316	A	0		nhl_inc	0	A	181	41133	0.0613335	336798	0.912015	0.0767087	0.229897		C	0.120316
SIGLEC6	0.0058774	PRRC2A	1	No	6:31636578:C:A	synonymous_variant		1.97e-12	-0.0968604	A	0		nhl_inc	0	A	181	41133	0.0613335	336798	0.912015	0.0767087	0.229897			variant_not_in_PRS
PLAUR	0.0053378	PRRC2A	1	No	6:31636578:C:A	synonymous_variant		5.79e-12	0.0917873	A	1		nhl_inc	0	A	181	41133	0.0613335	336798	0.912015	0.0767087	0.229897		A	0.0917873
SIGLEC10	6.8352e-06	PRRC2A	1	No	6:31636578:C:A	synonymous_variant		5.07e-11	0.0898685	A	1		nhl_inc	0	A	181	41133	0.0613335	336798	0.912015	0.0767087	0.229897		A	0.0898685
SPINT1	1.0175e-05	PRRC2A	1	No	6:31636578:C:A	synonymous_variant		4.49e-10	0.0865848	A	1		nhl_inc	0	A	181	41133	0.0613335	336798	0.912015	0.0767087	0.229897		A	0.0865848
IFNL1	0.00028469	PRRC2A	1	No	6:31636578:C:A	synonymous_variant		7.26e-10	-0.0862281	A	0		nhl_inc	0	A	181	41133	0.0613335	336798	0.912015	0.0767087	0.229897		C	0.0862281
CD83	0.0052136	PRRC2A	1	No	6:31636578:C:A	synonymous_variant		3.19e-09	0.0802397	A	1		nhl_inc	0	A	181	41133	0.0613335	336798	0.912015	0.0767087	0.229897		A	0.0802397
ADGRE2	#N/A	PRRC2A	1	No	6:31636578:C:A	synonymous_variant		3.83e-09	0.0788386	A	1		nhl_inc	0	A	181	41133	0.0613335	336798	0.912015	0.0767087	0.229897		A	0.0788386
SEMA3F	0.99989	BSN	1	No	3:49652766:G:A	synonymous_variant		5.81e-20	0.0756181	A	1		kidneywho_inc	1	G	404	118714	0.176826	336823	1.0687	0.0553593	0.230082		A	0.0756181
LTA	0.19685	PBX2	0.99532	No	6:32187406:G:T	non_coding_transcript_exon_variant		1.55e-23	0.332254	T	1		nhl_inc	0	T	24	6320	0.00941758	336817	0.781756	0.205162	0.230105		T	0.332254
CEACAM5	4.1625e-10	PLEKHM1	0.0081382	No	17:45468527:T:C	synonymous_variant		6.1e-10	-0.0523449	C	0		colorectal_inc	0	C	1517	123650	0.185987	336494	0.96627	0.0285942	0.23016			variant_not_in_PRS
FCRL2	1.4548e-11	HCG4P11	#N/A	No	6:29723613:C:G	non_coding_transcript_exon_variant		3.41e-13	-0.0606175	G	0		multmyeloma_inc	1	C	219	122766	0.182569	336818	0.914801	0.0742113	0.230163			variant_not_in_PRS
CD48	1.7302e-05	HCG4P11	#N/A	No	6:29723613:C:G	non_coding_transcript_exon_variant		5.76e-10	-0.0520349	G	0		multmyeloma_inc	1	C	219	122766	0.182569	336818	0.914801	0.0742113	0.230163			variant_not_in_PRS
TNFRSF10A	5.0697e-15	HCG4P11	#N/A	No	6:29723613:C:G	non_coding_transcript_exon_variant		7.73e-10	0.050208	G	1		multmyeloma_inc	1	C	219	122766	0.182569	336818	0.914801	0.0742113	0.230163			variant_not_in_PRS
FCRL2	1.4548e-11	HLA-F	3.276e-05	No	6:29725234:C:T	missense_variant		1.89e-13	-0.0612588	T	0		multmyeloma_inc	1	C	219	122758	0.182559	336814	0.914808	0.0742108	0.230203		C	0.0612588
TNFRSF10A	5.0697e-15	HLA-F	3.276e-05	No	6:29725234:C:T	missense_variant		4.77e-10	0.05081	T	1		multmyeloma_inc	1	C	219	122758	0.182559	336814	0.914808	0.0742108	0.230203		T	0.05081
CD48	1.7302e-05	HLA-F	3.276e-05	No	6:29725234:C:T	missense_variant		5.2e-10	-0.0521795	T	0		multmyeloma_inc	1	C	219	122758	0.182559	336814	0.914808	0.0742108	0.230203			variant_not_in_PRS
MMP12	#N/A	MMP3	5.7362e-15	No	11:102842473:A:G	missense_variant		1.39e-24	-0.596958	G	0		lung_inc	0	G	11	1990	0.00297043	336820	0.694928	0.303349	0.230231		A	0.596958
VCAM1	0.79791	SH2B3	0.00010289	No	12:111446804:T:C	missense_variant		5.43e-109	-0.140383	C	0		liver_inc	1	T	366	324150	0.481771	336795	0.91804	0.0712818	0.230268		T	0.140383
CD48	1.7302e-05	SH2B3	0.00010289	No	12:111446804:T:C	missense_variant		9.9e-101	-0.137797	C	0		liver_inc	1	T	366	324150	0.481771	336795	0.91804	0.0712818	0.230268		T	0.137797
CD74	0.24889	SH2B3	0.00010289	No	12:111446804:T:C	missense_variant		1.39e-94	-0.126688	C	0		liver_inc	1	T	366	324150	0.481771	336795	0.91804	0.0712818	0.230268		T	0.126688
ADA2	#N/A	SH2B3	0.00010289	No	12:111446804:T:C	missense_variant		2.39e-88	-0.126226	C	0		liver_inc	1	T	366	324150	0.481771	336795	0.91804	0.0712818	0.230268		T	0.126226
ITGB2	5.0817e-15	SH2B3	0.00010289	No	12:111446804:T:C	missense_variant		8.71e-83	-0.120966	C	0		liver_inc	1	T	366	324150	0.481771	336795	0.91804	0.0712818	0.230268		T	0.120966
IL18BP	1.484e-08	SH2B3	0.00010289	No	12:111446804:T:C	missense_variant		9.77e-78	-0.1149	C	0		liver_inc	1	T	366	324150	0.481771	336795	0.91804	0.0712818	0.230268		T	0.1149
SEMA7A	0.17976	SH2B3	0.00010289	No	12:111446804:T:C	missense_variant		1.75e-71	-0.11442	C	0		liver_inc	1	T	366	324150	0.481771	336795	0.91804	0.0712818	0.230268		T	0.11442
LY9	2.6039e-13	SH2B3	0.00010289	No	12:111446804:T:C	missense_variant		4.36e-71	-0.11588	C	0		liver_inc	1	T	366	324150	0.481771	336795	0.91804	0.0712818	0.230268		T	0.11588
SIGLEC10	6.8352e-06	SH2B3	0.00010289	No	12:111446804:T:C	missense_variant		5.91e-69	-0.112734	C	0		liver_inc	1	T	366	324150	0.481771	336795	0.91804	0.0712818	0.230268		T	0.112734
ITGA5	0.42455	SH2B3	0.00010289	No	12:111446804:T:C	missense_variant		9.68e-68	-0.110439	C	0		liver_inc	1	T	366	324150	0.481771	336795	0.91804	0.0712818	0.230268		T	0.110439
ADGRE5	#N/A	SH2B3	0.00010289	No	12:111446804:T:C	missense_variant		2.82e-65	-0.106885	C	0		liver_inc	1	T	366	324150	0.481771	336795	0.91804	0.0712818	0.230268		T	0.106885
LAG3	0.27623	SH2B3	0.00010289	No	12:111446804:T:C	missense_variant		8.99e-59	-0.101714	C	0		liver_inc	1	T	366	324150	0.481771	336795	0.91804	0.0712818	0.230268		T	0.101714
ADGRE2	#N/A	SH2B3	0.00010289	No	12:111446804:T:C	missense_variant		4.06e-58	-0.101091	C	0		liver_inc	1	T	366	324150	0.481771	336795	0.91804	0.0712818	0.230268		T	0.101091
SLAMF8	5.341e-06	SH2B3	0.00010289	No	12:111446804:T:C	missense_variant		1.31e-53	-0.10062	C	0		liver_inc	1	T	366	324150	0.481771	336795	0.91804	0.0712818	0.230268		T	0.10062
ADGRG1	#N/A	SH2B3	0.00010289	No	12:111446804:T:C	missense_variant		1.94e-39	-0.0810195	C	0		liver_inc	1	T	366	324150	0.481771	336795	0.91804	0.0712818	0.230268		T	0.0810195
LGALS9	6.548e-06	SH2B3	0.00010289	No	12:111446804:T:C	missense_variant		2.57e-39	-0.0806379	C	0		liver_inc	1	T	366	324150	0.481771	336795	0.91804	0.0712818	0.230268		T	0.0806379
CD163	0.0008338	SH2B3	0.00010289	No	12:111446804:T:C	missense_variant		9.49e-37	-0.0807931	C	0		liver_inc	1	T	366	324150	0.481771	336795	0.91804	0.0712818	0.230268		T	0.0807931
ICAM1	0.035295	SH2B3	0.00010289	No	12:111446804:T:C	missense_variant		1.72e-36	-0.0812973	C	0		liver_inc	1	T	366	324150	0.481771	336795	0.91804	0.0712818	0.230268		T	0.0812973
PCDH17	0.64056	SH2B3	0.00010289	No	12:111446804:T:C	missense_variant		3.41e-33	-0.0777124	C	0		liver_inc	1	T	366	324150	0.481771	336795	0.91804	0.0712818	0.230268		T	0.0777124
SIGLEC1	5.3298e-46	SH2B3	0.00010289	No	12:111446804:T:C	missense_variant		1.33e-23	-0.0636939	C	0		liver_inc	1	T	366	324150	0.481771	336795	0.91804	0.0712818	0.230268		T	0.0636939
SIGLEC7	2.388e-07	SH2B3	0.00010289	No	12:111446804:T:C	missense_variant		3.17e-23	-0.0622866	C	0		liver_inc	1	T	366	324150	0.481771	336795	0.91804	0.0712818	0.230268		T	0.0622866
ESM1	0.21202	SH2B3	0.00010289	No	12:111446804:T:C	missense_variant		7.95e-23	-0.0627431	C	0		liver_inc	1	T	366	324150	0.481771	336795	0.91804	0.0712818	0.230268		T	0.0627431
HGF	0.99947	SH2B3	0.00010289	No	12:111446804:T:C	missense_variant		1.43e-20	-0.058659	C	0		liver_inc	1	T	366	324150	0.481771	336795	0.91804	0.0712818	0.230268		T	0.058659
KAZALD1	9.6662e-07	SH2B3	0.00010289	No	12:111446804:T:C	missense_variant		6.59e-20	-0.0594544	C	0		liver_inc	1	T	366	324150	0.481771	336795	0.91804	0.0712818	0.230268		T	0.0594544
ROBO1	7.2696e-16	SH2B3	0.00010289	No	12:111446804:T:C	missense_variant		2.12e-19	-0.0579064	C	0		liver_inc	1	T	366	324150	0.481771	336795	0.91804	0.0712818	0.230268		T	0.0579064
ITGB7	2.3661e-06	SH2B3	0.00010289	No	12:111446804:T:C	missense_variant		7.26e-16	-0.0523072	C	0		liver_inc	1	T	366	324150	0.481771	336795	0.91804	0.0712818	0.230268		T	0.0523072
SLAMF1	0.0070368	SH2B3	0.00010289	No	12:111446804:T:C	missense_variant		2.54e-15	-0.0518874	C	0		liver_inc	1	T	366	324150	0.481771	336795	0.91804	0.0712818	0.230268		T	0.0518874
PLA2G15	0.37838	SH2B3	0.00010289	No	12:111446804:T:C	missense_variant		4.14e-15	-0.0507722	C	0		liver_inc	1	T	366	324150	0.481771	336795	0.91804	0.0712818	0.230268		T	0.0507722
CDCP1	0.0001002	SH2B3	0.00010289	No	12:111446804:T:C	missense_variant		1.02e-14	-0.0442356	C	0		liver_inc	1	T	366	324150	0.481771	336795	0.91804	0.0712818	0.230268		T	0.0442356
NRCAM	0.015254	SH2B3	0.00010289	No	12:111446804:T:C	missense_variant		1.49e-14	-0.0498769	C	0		liver_inc	1	T	366	324150	0.481771	336795	0.91804	0.0712818	0.230268		T	0.0498769
IFNL1	0.00028469	SH2B3	0.00010289	No	12:111446804:T:C	missense_variant		5.15e-14	-0.0496173	C	0		liver_inc	1	T	366	324150	0.481771	336795	0.91804	0.0712818	0.230268		T	0.0496173
HAVCR2	0.03866	SH2B3	0.00010289	No	12:111446804:T:C	missense_variant		2.39e-12	-0.0443116	C	0		liver_inc	1	T	366	324150	0.481771	336795	0.91804	0.0712818	0.230268		T	0.0443116
KITLG	0.85024	SH2B3	0.00010289	No	12:111446804:T:C	missense_variant		5.99e-12	0.0445226	C	1		liver_inc	1	T	366	324150	0.481771	336795	0.91804	0.0712818	0.230268		C	0.0445226
CTSD	0.00091747	SH2B3	0.00010289	No	12:111446804:T:C	missense_variant		6.26e-12	-0.0444218	C	0		liver_inc	1	T	366	324150	0.481771	336795	0.91804	0.0712818	0.230268		T	0.0444218
FAP	1.9009e-28	SH2B3	0.00010289	No	12:111446804:T:C	missense_variant		1.42e-11	0.0426096	C	1		liver_inc	1	T	366	324150	0.481771	336795	0.91804	0.0712818	0.230268		C	0.0426096
TIMP1	0.4993	SH2B3	0.00010289	No	12:111446804:T:C	missense_variant		7.51e-11	-0.0413607	C	0		liver_inc	1	T	366	324150	0.481771	336795	0.91804	0.0712818	0.230268		T	0.0413607
PLAU	2.3058e-06	SH2B3	0.00010289	No	12:111446804:T:C	missense_variant		1.09e-10	-0.0406977	C	0		liver_inc	1	T	366	324150	0.481771	336795	0.91804	0.0712818	0.230268		T	0.0406977
PLXNB2	0.99234	SH2B3	0.00010289	No	12:111446804:T:C	missense_variant		6.22e-10	-0.0390262	C	0		liver_inc	1	T	366	324150	0.481771	336795	0.91804	0.0712818	0.230268		T	0.0390262
PGF	0.1288	SH2B3	0.00010289	No	12:111446804:T:C	missense_variant		1.03e-09	-0.0348389	C	0		liver_inc	1	T	366	324150	0.481771	336795	0.91804	0.0712818	0.230268		T	0.0348389
ENPP2	0.0027913	SH2B3	0.00010289	No	12:111446804:T:C	missense_variant		2.03e-09	-0.0316122	C	0		liver_inc	1	T	366	324150	0.481771	336795	0.91804	0.0712818	0.230268			variant_not_in_PRS
SPON1	#N/A	SH2B3	0.00010289	No	12:111446804:T:C	missense_variant		2.41e-09	0.0366527	C	1		liver_inc	1	T	366	324150	0.481771	336795	0.91804	0.0712818	0.230268		C	0.0366527
TNFSF13B	0.98193	SH2B3	0.00010289	No	12:111446804:T:C	missense_variant		4.29e-09	-0.0365673	C	0		liver_inc	1	T	366	324150	0.481771	336795	0.91804	0.0712818	0.230268		T	0.0365673
PRTG	1.1959e-07	SH2B3	0.00010289	No	12:111446804:T:C	missense_variant		7.49e-09	0.0372099	C	1		liver_inc	1	T	366	324150	0.481771	336795	0.91804	0.0712818	0.230268			variant_not_in_PRS
ITIH3	1.4628e-13	ITIH4	6.4352e-13	No	3:52826800:C:T	synonymous_variant		3.6e-93	0.202077	T	1		lung_inc	0	T	543	68999	0.103233	336819	0.946909	0.0454733	0.230269			variant_not_in_PRS
TNFSF13B	0.98193	CENPM	0.01501	No	22:41945304:A:G	missense_variant		5.38e-65	0.133561	G	1		lung_inc	0	G	1127	131043	0.196211	336805	1.04114	0.033604	0.230274			variant_not_in_PRS
SPINK1	0.31476	UMOD	3.0798e-17	No	16:20348509:C:T	synonymous_variant		5.71e-15	-0.0646723	T	0		colon_inc	0	T	972	121097	0.181206	336823	0.958253	0.0355471	0.230287			variant_not_in_PRS
TFF3	0.01591	UMOD	3.0798e-17	No	16:20348509:C:T	synonymous_variant		7.5e-12	-0.0563551	T	0		colon_inc	0	T	972	121097	0.181206	336823	0.958253	0.0355471	0.230287		C	0.0563551
KAZALD1	9.6662e-07	NFKB2	1	No	10:102401202:C:T	synonymous_variant		1.62e-10	-0.0902307	T	0		liver_inc	0	T	37	37932	0.0563636	336822	0.816957	0.168549	0.230348		C	0.0902307
TFF1	0.00088929	TRIM46	0.99925	No	1:155177242:G:A	synonymous_variant		4.54e-43	-0.0876105	A	0		colorectal_inc	0	A	3045	245674	0.369222	336815	0.972958	0.0228591	0.230427			variant_not_in_PRS
TFF2	2.2197e-07	TRIM46	0.99925	No	1:155177242:G:A	synonymous_variant		7.15e-37	-0.0817334	A	0		colorectal_inc	0	A	3045	245674	0.369222	336815	0.972958	0.0228591	0.230427			variant_not_in_PRS
SIGLEC6	0.0058774	SIGLEC6	0.0058774	Yes	19:51531510:G:A	missense_variant		2.8e-09	-2.22758	A	0		nhldiffuse_inc	0	A	0	35	5.19561e-05	336823	5.51935	1.42447	0.230442		G	2.22758
CEACAM5	4.1625e-10	NUCB1	8.1576e-08	No	19:48905747:T:C	splice_region_variant		9.23e-20	0.0820259	C	1		lung_inc	0	C	870	108256	0.161994	336822	0.956488	0.037099	0.230467			variant_not_in_PRS
PLA2G15	0.37838	HLA-DRA	0.51949	No	6:32443258:A:C	splice_acceptor_variant		2.29e-26	-0.0694713	C	0		liver_inc	1	A	367	295479	0.439217	336788	1.08915	0.0712298	0.230563			variant_not_in_PRS
CD74	0.24889	HLA-DRA	0.51949	No	6:32443258:A:C	splice_acceptor_variant		7.04e-25	-0.0640061	C	0		liver_inc	1	A	367	295479	0.439217	336788	1.08915	0.0712298	0.230563			variant_not_in_PRS
IGFBP7	0.0012873	HLA-DRA	0.51949	No	6:32443258:A:C	splice_acceptor_variant		1.84e-20	-0.0568698	C	0		liver_inc	1	A	367	295479	0.439217	336788	1.08915	0.0712298	0.230563			variant_not_in_PRS
TNFSF13B	0.98193	HLA-DRA	0.51949	No	6:32443258:A:C	splice_acceptor_variant		3e-17	0.0532029	C	1		liver_inc	1	A	367	295479	0.439217	336788	1.08915	0.0712298	0.230563			variant_not_in_PRS
FAP	1.9009e-28	HLA-DRA	0.51949	No	6:32443258:A:C	splice_acceptor_variant		7.96e-17	0.053192	C	1		liver_inc	1	A	367	295479	0.439217	336788	1.08915	0.0712298	0.230563			variant_not_in_PRS
ADA2	#N/A	HLA-DRA	0.51949	No	6:32443258:A:C	splice_acceptor_variant		3.97e-13	-0.0465404	C	0		liver_inc	1	A	367	295479	0.439217	336788	1.08915	0.0712298	0.230563			variant_not_in_PRS
MSR1	2.1571e-20	HLA-DRA	0.51949	No	6:32443258:A:C	splice_acceptor_variant		3.41e-12	-0.0426718	C	0		liver_inc	1	A	367	295479	0.439217	336788	1.08915	0.0712298	0.230563			variant_not_in_PRS
TGFBI	5.9686e-08	HLA-DRA	0.51949	No	6:32443258:A:C	splice_acceptor_variant		8.36e-12	0.0444519	C	1		liver_inc	1	A	367	295479	0.439217	336788	1.08915	0.0712298	0.230563			variant_not_in_PRS
PROC	1.9118e-05	HLA-DRA	0.51949	No	6:32443258:A:C	splice_acceptor_variant		1.51e-09	0.0385603	C	1		liver_inc	1	A	367	295479	0.439217	336788	1.08915	0.0712298	0.230563			variant_not_in_PRS
IL4R	0.00023013	HLA-DRA	0.51949	No	6:32443258:A:C	splice_acceptor_variant		1.83e-09	-0.0388241	C	0		liver_inc	1	A	367	295479	0.439217	336788	1.08915	0.0712298	0.230563		A	0.0388241
SIGLEC10	6.8352e-06	HLA-DRA	0.51949	No	6:32443258:A:C	splice_acceptor_variant		2.27e-09	0.0388631	C	1		liver_inc	1	A	367	295479	0.439217	336788	1.08915	0.0712298	0.230563			variant_not_in_PRS
ADGRE5	#N/A	HLA-DRA	0.51949	No	6:32443258:A:C	splice_acceptor_variant		3.21e-09	0.0375502	C	1		liver_inc	1	A	367	295479	0.439217	336788	1.08915	0.0712298	0.230563			variant_not_in_PRS
EPHA2	1.073e-05	HLA-DRA	0.51949	No	6:32443258:A:C	splice_acceptor_variant		3.47e-09	-0.0375838	C	0		liver_inc	1	A	367	295479	0.439217	336788	1.08915	0.0712298	0.230563		A	0.0375838
ROBO1	7.2696e-16	HLA-DRA	0.51949	No	6:32443258:A:C	splice_acceptor_variant		6.44e-09	0.0377314	C	1		liver_inc	1	A	367	295479	0.439217	336788	1.08915	0.0712298	0.230563			variant_not_in_PRS
REG4	0.00075276	RP1L1	1.8205e-10	No	8:10612558:C:T	missense_variant		4.93e-09	0.0363005	T	1		oesophadeno_inc	1	C	548	329522	0.489977	336822	1.07565	0.060827	0.230583			variant_not_in_PRS
SIGLEC6	0.0058774	TPSD1	8.0398e-12	No	16:1256558:AG:A	frameshift_variant		3.31e-47	-0.116845	A	0		leuk_inc	0	A	418	132453	0.197254	336801	1.06841	0.0551981	0.230598		AG	0.116845
IGFBP3	0.91029	PLA2G12A	0.00037886	No	4:109717668:C:T	missense_variant		2.89e-10	-0.226866	T	0		liver_inc	0	T	9	5264	0.00782776	336814	1.49657	0.336323	0.230616		C	0.226866
KITLG	0.85024	PLA2G12A	0.00037886	No	4:109717668:C:T	missense_variant		2.71e-09	-0.223356	T	0		liver_inc	0	T	9	5264	0.00782776	336814	1.49657	0.336323	0.230616		C	0.223356
IL12RB1	9.3569e-15	FDX2	#N/A	No	19:10315746:A:C	synonymous_variant		1.1e-11	0.0444233	C	1		leuk_inc	0	C	917	314859	0.468775	336810	0.94767	0.0448384	0.230637			variant_not_in_PRS
ICAM3	2.7302e-25	ICAM3	2.7302e-25	Yes	19:10339557:A:G	missense_variant		2.53e-09	-1.86165	G	0		leuk_inc	0	G	1	88	0.000132122	336810	3.34956	1.00846	0.230649		A	1.86165
TNFRSF1B	0.50201	TNFRSF1B	0.50201	Yes	1:12192898:T:G	missense_variant		4.15e-27	-0.07975	G	0		nhl_inc	0	G	744	160555	0.239461	336796	0.951008	0.0419111	0.230696			variant_not_in_PRS
SDC4	0.0041475	SLC22A5	5.2651e-16	No	5:132370257:T:C	synonymous_variant		2.49e-11	0.0450617	C	1		leuk_inc	0	C	728	251370	0.374266	336790	0.945829	0.0464716	0.230742			variant_not_in_PRS
CD74	0.24889	SLC22A5	5.2651e-16	No	5:132370257:T:C	synonymous_variant		4.78e-11	-0.0419975	C	0		leuk_inc	0	C	728	251370	0.374266	336790	0.945829	0.0464716	0.230742			variant_not_in_PRS
IL12B	0.00011439	SLC22A5	5.2651e-16	No	5:132370257:T:C	synonymous_variant		1.62e-10	-0.0421793	C	0		leuk_inc	0	C	728	251370	0.374266	336790	0.945829	0.0464716	0.230742			variant_not_in_PRS
IL12A_IL12B	#N/A	SLC22A5	5.2651e-16	No	5:132370257:T:C	synonymous_variant		2.48e-09	-0.0397109	C	0		leuk_inc	0	C	728	251370	0.374266	336790	0.945829	0.0464716	0.230742			variant_not_in_PRS
LAG3	0.27623	SLC22A5	5.2651e-16	No	5:132370257:T:C	synonymous_variant		5.74e-09	-0.0381177	C	0		leuk_inc	0	C	728	251370	0.374266	336790	0.945829	0.0464716	0.230742			variant_not_in_PRS
LEFTY2	0.00029307	EPHX1	3.2154e-09	No	1:225839958:C:T	synonymous_variant		1.87e-23	0.161382	T	1		liver_inc	0	T	36	24961	0.0371072	336821	1.22691	0.17064	0.23076			variant_not_in_PRS
STC1	0.20364	IDI2	2.3124e-09	No	10:1019770:C:T	stop_gained		7.38e-18	0.102361	T	1		liver_inc	0	T	70	51928	0.0771907	336815	1.16232	0.125524	0.230785			variant_not_in_PRS
RNASET2	0.00026891	ZBED9	#N/A	No	6:28574743:C:T	synonymous_variant		9.02e-11	0.0411577	T	1		nhldiffuse_inc	0	T	804	314190	0.467607	336815	1.06055	0.0490621	0.230846			variant_not_in_PRS
GDF15	3.0133e-07	LRRC25	0.945	No	19:18392025:G:A	missense_variant		6.98e-25	-0.0586605	A	0		colon_inc	1	G	1934	227157	0.340079	336820	1.03454	0.0283386	0.23087			variant_not_in_PRS
GP2	1.675e-21	ABO	#N/A	No	9:133255801:C:T	synonymous_variant		0	0.679943	T	1		prostate_inc	0	T	1068	18401	0.0603342	161343	1.04013	0.0328424	0.230884			variant_not_in_PRS
SDC4	0.0041475	PIGT	7.2959e-10	No	20:45424352:G:A	synonymous_variant		5.58e-24	-0.0658915	A	0		leuk_inc	1	G	995	323464	0.481662	336812	1.05497	0.0446712	0.230923			variant_not_in_PRS
DKK4	0.00076744	ABCA6	5.1099e-27	No	17:69112221:C:G	missense_variant		6.61e-26	-0.153288	G	0		ovary_inc	0	G	64	17950	0.0513383	175444	0.857657	0.128174	0.230924			variant_not_in_PRS
TFF1	0.00088929	MUC1	0.018774	No	1:155192276:C:T	splice_acceptor_variant		2.59e-46	-0.0880611	T	0		colorectal_inc	1	C	3942	306436	0.460753	336816	1.02672	0.022017	0.231109			variant_not_in_PRS
TFF2	2.2197e-07	MUC1	0.018774	No	1:155192276:C:T	splice_acceptor_variant		6.13e-40	-0.0825079	T	0		colorectal_inc	1	C	3942	306436	0.460753	336816	1.02672	0.022017	0.231109			variant_not_in_PRS
SPP1	2.146e-06	SPP1	2.146e-06	Yes	4:87981540:T:C	synonymous_variant		3.93e-12	-0.0492706	C	0		liver_inc	0	C	187	171272	0.254525	336822	0.904756	0.0835891	0.231147			variant_not_in_PRS
WFIKKN1	7.7014e-06	SKIV2L	1.2931e-22	No	6:31968891:T:C	synonymous_variant		5.48e-22	0.0639181	C	1		uterine_inc	1	T	702	112837	0.323517	175476	1.05723	0.0464792	0.231194		C	0.0639181
SLAMF1	0.0070368	UNC119B	0.78353	No	12:120720048:A:G	3_prime_UTR_variant		7.08e-09	-0.0395347	G	0		multmyeloma_inc	0	G	519	260574	0.388076	336394	1.0705	0.0569071	0.231248		A	0.0395347
TNFRSF13C	0.26993	CSDC2	0.003122	No	22:41577448:C:T	missense_variant		1.87e-103	-0.650615	T	0		nhl_inc	0	T	46	8037	0.0119991	336817	1.19508	0.148867	0.231249		C	0.650615
LTA	0.19685	MUC22	0.014047	No	6:31030047:T:C	missense_variant		0	-0.417493	C	0		leuk_inc	0	C	220	79427	0.118234	336819	0.91796	0.0715093	0.231282			variant_not_in_PRS
LILRB1	5.6502e-14	MUC22	0.014047	No	6:31030047:T:C	missense_variant		3.46e-34	0.118586	C	1		leuk_inc	0	C	220	79427	0.118234	336819	0.91796	0.0715093	0.231282			variant_not_in_PRS
CD74	0.24889	MUC22	0.014047	No	6:31030047:T:C	missense_variant		4.14e-25	-0.0978808	C	0		leuk_inc	0	C	220	79427	0.118234	336819	0.91796	0.0715093	0.231282			variant_not_in_PRS
LTA	0.19685	ZNF184	0.0036775	No	6:27452269:G:C	missense_variant		3.11e-14	-0.205731	C	0		nhl_inc	0	C	55	9702	0.0144847	336803	1.17773	0.136661	0.231285		G	0.205731
ADA2	#N/A	A2M	4.5229e-11	No	12:9068133:G:A	non_coding_transcript_exon_variant		1.69e-14	-0.0513036	A	0		liver_inc	0	A	262	235089	0.349545	336653	0.913604	0.0754834	0.231286		G	0.0513036
WFIKKN1	7.7014e-06	C6orf10	1.4756e-16	No	6:32335915:T:A	missense_variant		6.39e-37	-0.118111	A	0		uterine_inc	0	A	254	45407	0.130345	175155	0.922757	0.0671651	0.231349		T	0.118111
SIGLEC10	6.8352e-06	BCL2A1	0.20785	No	15:79970875:C:T	missense_variant		4.1e-09	-0.0432215	T	0		liver_inc	0	T	192	175155	0.260301	336816	0.905411	0.0830237	0.231368		C	0.0432215
ADA2	#N/A	KCNJ11	0.010894	No	11:17387083:C:T	missense_variant		4.77e-11	-0.0436148	T	0		liver_inc	1	C	267	240167	0.356914	336823	0.913874	0.0752701	0.231492			variant_not_in_PRS
SPP1	2.146e-06	SPP1	2.146e-06	Yes	4:87982701:C:T	synonymous_variant		3.23e-12	-0.0494439	T	0		liver_inc	0	T	187	171258	0.254511	336812	0.904821	0.0835999	0.231546		C	0.0494439
FCRL2	1.4548e-11	HLA-G	1.365e-11	No	6:29827880:G:A	synonymous_variant		4.32e-14	-0.0486157	A	0		multmyeloma_inc	0	A	611	308956	0.459601	336778	1.0692	0.0559363	0.231598			variant_not_in_PRS
RNASET2	0.00026891	HLA-G	1.365e-11	No	6:29827880:G:A	synonymous_variant		4.99e-13	0.0457055	A	1		multmyeloma_inc	0	A	611	308956	0.459601	336778	1.0692	0.0559363	0.231598			variant_not_in_PRS
TIMP1	0.4993	HLA-G	1.365e-11	No	6:29827880:G:A	synonymous_variant		5.12e-12	0.043934	A	1		multmyeloma_inc	0	A	611	308956	0.459601	336778	1.0692	0.0559363	0.231598			variant_not_in_PRS
ADA2	#N/A	HLA-G	1.365e-11	No	6:29827880:G:A	synonymous_variant		5.8e-12	0.0437751	A	1		multmyeloma_inc	0	A	611	308956	0.459601	336778	1.0692	0.0559363	0.231598		A	0.0437751
LY9	2.6039e-13	HLA-G	1.365e-11	No	6:29827880:G:A	synonymous_variant		1.17e-10	-0.0420784	A	0		multmyeloma_inc	0	A	611	308956	0.459601	336778	1.0692	0.0559363	0.231598			variant_not_in_PRS
SLAMF7	0.03635	HLA-G	1.365e-11	No	6:29827880:G:A	synonymous_variant		3.71e-10	-0.0408063	A	0		multmyeloma_inc	0	A	611	308956	0.459601	336778	1.0692	0.0559363	0.231598			variant_not_in_PRS
IL2RA	0.054709	PFKFB3	0.24579	No	10:6146375:A:G	5_prime_UTR_variant		4.93e-10	-0.0507752	G	0		nhldiffuse_inc	0	G	299	128101	0.190606	336820	0.92638	0.0639425	0.231724		A	0.0507752
AGR2	9.2381e-08	TNXB	0.018547	No	6:32061428:G:A	synonymous_variant		8.43e-16	0.0782284	A	1		colon_inc	0	A	768	88229	0.132132	336773	1.04785	0.0390833	0.231746			variant_not_in_PRS
RBP2	0.22089	TNXB	0.018547	No	6:32061428:G:A	synonymous_variant		1.75e-14	0.0733421	A	1		colon_inc	0	A	768	88229	0.132132	336773	1.04785	0.0390833	0.231746			variant_not_in_PRS
SPINK4	0.29634	TNXB	0.018547	No	6:32061428:G:A	synonymous_variant		2.05e-13	0.0689673	A	1		colon_inc	0	A	768	88229	0.132132	336773	1.04785	0.0390833	0.231746		A	0.0689673
AREG	0.47061	TNXB	0.018547	No	6:32061428:G:A	synonymous_variant		7.31e-13	0.0682447	A	1		colon_inc	0	A	768	88229	0.132132	336773	1.04785	0.0390833	0.231746		A	0.0682447
ADGRE5	#N/A	PKN1	0.20442	No	19:14471727:C:T	missense_variant		2.6e-09	0.0414745	T	1		nhl_inc	0	T	942	189403	0.282585	336792	1.04745	0.0387735	0.231843			variant_not_in_PRS
NRP1	0.98584	ANGPTL8	#N/A	No	19:11239812:C:T	missense_variant		4.89e-09	0.10259	T	1		liver_inc	0	T	21	22990	0.034159	336822	0.767579	0.221261	0.231897		T	0.10259
TNFRSF13C	0.26993	ST13	0.66074	No	22:40844831:G:A	splice_region_variant		1.95e-26	-0.148415	A	0		leuk_inc	0	A	104	38951	0.0579828	336781	0.886337	0.100928	0.231898		G	0.148415
CCL15	0.3333	ADAMTS13	5.1409e-15	No	9:133454467:G:A	missense_variant		4.17e-10	-0.0978964	A	0		liver_inc	0	A	39	27969	0.0415769	336822	1.21689	0.164228	0.231972		G	0.0978964
DKK4	0.00076744	ABCA10	7.6593e-34	No	17:69153977:C:T	synonymous_variant		1.73e-26	-0.154247	T	0		ovary_inc	0	T	64	17955	0.051342	175480	0.857964	0.128173	0.232006			variant_not_in_PRS
CD83	0.0052136	MFSD12	6.7265e-18	No	19:3546266:C:T	missense_variant		6.19e-29	0.317502	T	1		nhldiffuse_inc	0	T	26	8280	0.0123299	336823	1.26691	0.197941	0.232011		T	0.317502
GP2	1.675e-21	ADAMTS13	5.1409e-15	No	9:133439376:G:A	synonymous_variant		1.51e-17	-0.0558114	A	0		prostate_inc	1	G	7279	129661	0.42442	161326	0.981071	0.0159893	0.232014			variant_not_in_PRS
PGF	0.1288	MLH3	4.9023e-08	No	14:75047125:G:A	missense_variant		1.07e-151	0.150403	A	1		kidneywho_inc	0	A	1042	314433	0.468356	336790	1.05281	0.043064	0.232059			variant_not_in_PRS
DKK4	0.00076744	ABCA10	7.6593e-34	No	17:69153416:A:T	3_prime_UTR_variant		1.8e-26	-0.154129	T	0		ovary_inc	0	T	64	17955	0.051342	175480	0.857991	0.128173	0.232101			variant_not_in_PRS
MUC13	0.0024356	HEG1	1.8858e-07	No	3:124973845:C:T	synonymous_variant		2.75e-66	-0.113424	T	0		liver_inc	1	C	342	276210	0.410579	336783	1.08942	0.0716767	0.232123			variant_not_in_PRS
FCRL2	1.4548e-11	HIST1H4I	0.015809	No	6:27139614:C:T	synonymous_variant		3.08e-86	0.722265	T	1		nhldiffuse_inc	0	T	9	5414	0.00805022	336823	0.670096	0.33504	0.232132		T	0.722265
DKK4	0.00076744	ABCA10	7.6593e-34	No	17:69153832:G:A	stop_gained		1.7e-26	-0.154545	A	0		ovary_inc	0	A	64	17955	0.051342	175480	0.858011	0.128169	0.232157		G	0.154545
SIGLEC6	0.0058774	TPSD1	8.0398e-12	No	16:1256980:G:A	synonymous_variant		1.89e-46	-0.116627	A	0		leuk_inc	0	A	416	131806	0.19632	336751	1.06831	0.055316	0.232233			variant_not_in_PRS
LTA	0.19685	CCHCR1	1.0122e-16	No	6:31157625:C:G	5_prime_UTR_variant		0	-0.561687	G	0		nhldiffuse_inc	0	G	117	42637	0.0634805	336749	1.12157	0.0960445	0.232261			variant_not_in_PRS
GZMA	2.0457e-06	CCHCR1	1.0122e-16	No	6:31157625:C:G	5_prime_UTR_variant		2.55e-22	0.125862	G	1		nhldiffuse_inc	0	G	117	42637	0.0634805	336749	1.12157	0.0960445	0.232261			variant_not_in_PRS
TNF	0.8033	CCHCR1	1.0122e-16	No	6:31157625:C:G	5_prime_UTR_variant		3.08e-22	-0.125845	G	0		nhldiffuse_inc	0	G	117	42637	0.0634805	336749	1.12157	0.0960445	0.232261			variant_not_in_PRS
TNF	0.8033	CCHCR1	1.0122e-16	No	6:31157625:C:G	5_prime_UTR_variant		5.7e-20	-0.118616	G	0		nhldiffuse_inc	0	G	117	42637	0.0634805	336749	1.12157	0.0960445	0.232261			variant_not_in_PRS
TNF	0.8033	CCHCR1	1.0122e-16	No	6:31157625:C:G	5_prime_UTR_variant		1.18e-19	-0.118987	G	0		nhldiffuse_inc	0	G	117	42637	0.0634805	336749	1.12157	0.0960445	0.232261			variant_not_in_PRS
CD74	0.24889	CCHCR1	1.0122e-16	No	6:31157625:C:G	5_prime_UTR_variant		2.31e-19	-0.11169	G	0		nhldiffuse_inc	0	G	117	42637	0.0634805	336749	1.12157	0.0960445	0.232261			variant_not_in_PRS
TNF	0.8033	CCHCR1	1.0122e-16	No	6:31157625:C:G	5_prime_UTR_variant		3.75e-19	-0.117215	G	0		nhldiffuse_inc	0	G	117	42637	0.0634805	336749	1.12157	0.0960445	0.232261			variant_not_in_PRS
CRTAM	8.0626e-09	CCHCR1	1.0122e-16	No	6:31157625:C:G	5_prime_UTR_variant		8.71e-13	-0.0927807	G	0		nhldiffuse_inc	0	G	117	42637	0.0634805	336749	1.12157	0.0960445	0.232261			variant_not_in_PRS
MMP12	#N/A	CCHCR1	1.0122e-16	No	6:31157625:C:G	5_prime_UTR_variant		2.21e-10	-0.077227	G	0		nhldiffuse_inc	0	G	117	42637	0.0634805	336749	1.12157	0.0960445	0.232261			variant_not_in_PRS
TNFRSF9	0.32153	CCHCR1	1.0122e-16	No	6:31157625:C:G	5_prime_UTR_variant		8.59e-10	-0.0768237	G	0		nhldiffuse_inc	0	G	117	42637	0.0634805	336749	1.12157	0.0960445	0.232261			variant_not_in_PRS
CXCL9	0.0029304	CCHCR1	1.0122e-16	No	6:31157625:C:G	5_prime_UTR_variant		9.64e-09	-0.0690107	G	0		nhldiffuse_inc	0	G	117	42637	0.0634805	336749	1.12157	0.0960445	0.232261		C	0.0690107
CD79B	0.9163	REXO4	8.7916e-07	No	9:133412360:G:A	synonymous_variant		3.12e-26	0.0695912	A	1		multmyeloma_inc	0	A	529	265243	0.394528	336823	1.07021	0.0568074	0.232285			variant_not_in_PRS
CD200	0.41359	REXO4	8.7916e-07	No	9:133412360:G:A	synonymous_variant		2.23e-14	0.0497033	A	1		multmyeloma_inc	0	A	529	265243	0.394528	336823	1.07021	0.0568074	0.232285			variant_not_in_PRS
ITIH3	1.4628e-13	ALAS1	0.10979	No	3:52208087:G:A	synonymous_variant		6.23e-12	0.283101	A	1		lung_inc	0	A	38	3639	0.00545836	336823	1.21629	0.163946	0.232342			variant_not_in_PRS
LEFTY2	0.00029307	LEFTY1	9.6756e-13	No	1:225888969:C:T	missense_variant		2e-25	0.168246	T	1		liver_inc	0	T	36	24998	0.037162	336823	1.22592	0.170567	0.232394		T	0.168246
TFPI2	0.00084274	F2	0.0011118	No	11:46723375:G:C	splice_region_variant		4.9e-22	-0.0641248	C	0		multmyeloma_inc	1	G	377	207601	0.308741	336816	0.929372	0.0613529	0.232539			variant_not_in_PRS
MDK	0.23005	F2	0.0011118	No	11:46723375:G:C	splice_region_variant		3.05e-13	0.0505939	C	1		multmyeloma_inc	1	G	377	207601	0.308741	336816	0.929372	0.0613529	0.232539			variant_not_in_PRS
TNFRSF1B	0.50201	MIR4632	#N/A	No	1:12191751:T:G	non_coding_transcript_exon_variant		5.13e-12	-0.04526	G	0		nhl_inc	0	G	1142	243971	0.363894	336792	0.956861	0.0369376	0.232547			variant_not_in_PRS
WFIKKN1	7.7014e-06	SKIV2L	1.2931e-22	No	6:31961237:A:C	missense_variant		3.44e-21	0.062512	C	1		uterine_inc	1	A	707	113526	0.325539	175452	1.0569	0.0463603	0.232616			variant_not_in_PRS
BCAM	1.1032e-08	REXO4	8.7916e-07	No	9:133412362:T:C	missense_variant		5.3e-09	-0.0669411	C	0		lungscc_inc	0	C	107	58072	0.0863649	336821	1.12908	0.10171	0.232623			variant_not_in_PRS
LILRB1	5.6502e-14	LILRB1	5.6502e-14	Yes	19:54632756:C:G	missense_variant		4.88e-21	-0.88774	G	0		leuk_inc	0	G	0	896	0.00133013	336809	0.185532	1.41184	0.232813		C	0.88774
BTN2A1	3.3959e-21	HLA-B	3.8642e-05	No	6:31355632:T:C	non_coding_transcript_exon_variant		7e-22	0.0760757	C	1		kidneywho_inc	1	T	589	173959	0.268544	324990	1.04874	0.0398849	0.232828			variant_not_in_PRS
KLRB1	2.4129e-07	HLA-B	3.8642e-05	No	6:31355632:T:C	non_coding_transcript_exon_variant		5.53e-14	0.0594249	C	1		kidneywho_inc	1	T	589	173959	0.268544	324990	1.04874	0.0398849	0.232828			variant_not_in_PRS
LTBR	0.3058	HLA-B	3.8642e-05	No	6:31355632:T:C	non_coding_transcript_exon_variant		4.45e-09	0.0466037	C	1		kidneywho_inc	1	T	589	173959	0.268544	324990	1.04874	0.0398849	0.232828			variant_not_in_PRS
FOLR2	5.4816e-06	HLA-B	3.8642e-05	No	6:31355632:T:C	non_coding_transcript_exon_variant		5.59e-09	0.0456194	C	1		kidneywho_inc	1	T	589	173959	0.268544	324990	1.04874	0.0398849	0.232828			variant_not_in_PRS
TNFRSF13C	0.26993	TCF20	1	No	22:42214093:T:C	missense_variant		9.53e-39	0.148234	C	1		nhldiffuse_inc	0	C	132	58570	0.0871412	336821	0.897278	0.0908524	0.23286			variant_not_in_PRS
ACY1	6.9169e-09	ACY1	6.9169e-09	Yes	3:51988821:C:T	missense_variant		8.07e-292	-1.68322	T	0		liver_inc	0	T	1	2782	0.00413136	336814	0.302985	1.00092	0.232881		C	1.68322
TFF3	0.01591	PSORS1C1	0.00026534	No	6:31138400:T:C	5_prime_UTR_variant		3.46e-118	0.169873	C	1		colon_inc	0	C	1353	167989	0.25144	336744	0.963147	0.0314757	0.232885		C	0.169873
LAMP3	0.00026747	LAMP3	0.00026747	Yes	3:183153676:A:G	splice_region_variant		4.25e-95	-0.246455	G	0		nhl_inc	0	G	211	47459	0.0707967	336668	0.918329	0.0714196	0.232889		A	0.246455
FCRL2	1.4548e-11	SKIV2L	1.2931e-22	No	6:31962574:A:G	synonymous_variant		3.63e-14	0.142886	G	1		nhldiffuse_inc	0	G	42	20344	0.0302767	336661	0.829713	0.156485	0.232899		G	0.142886
LTA	0.19685	SKIV2L	1.2931e-22	No	6:31962574:A:G	synonymous_variant		4.44e-11	0.124336	G	1		nhldiffuse_inc	0	G	42	20344	0.0302767	336661	0.829713	0.156485	0.232899			variant_not_in_PRS
KITLG	0.85024	OR13C8	5.5814e-05	No	9:104569446:C:T	synonymous_variant		2.04e-10	0.227652	T	1		liver_inc	0	T	10	5695	0.00846884	336823	1.46161	0.318172	0.232921			variant_not_in_PRS
HSPB6	0.088703	CYP4V2	2.1975e-10	No	4:186197508:G:T	non_coding_transcript_exon_variant		2.13e-15	0.0454881	T	1		nhl_inc	0	T	1344	272529	0.40666	336735	1.04364	0.0358114	0.232925			variant_not_in_PRS
GRN	0.069666	VSIR	#N/A	No	10:71761614:C:T	synonymous_variant		3.32e-43	-0.100403	T	0		leuk_inc	0	T	518	181286	0.269884	336819	0.940926	0.0510482	0.232947			variant_not_in_PRS
CD83	0.0052136	VSIR	#N/A	No	10:71761614:C:T	synonymous_variant		2.17e-18	0.0628684	T	1		leuk_inc	0	T	518	181286	0.269884	336819	0.940926	0.0510482	0.232947			variant_not_in_PRS
CEACAM5	4.1625e-10	FUT2	5.3218e-14	No	19:48703346:C:T	synonymous_variant		0	-0.281329	T	0		colon_inc	0	T	2339	287395	0.430106	336817	0.967874	0.0273765	0.232973			variant_not_in_PRS
AREG	0.47061	FUT2	5.3218e-14	No	19:48703346:C:T	synonymous_variant		2.34e-12	0.0454584	T	1		colon_inc	0	T	2339	287395	0.430106	336817	0.967874	0.0273765	0.232973			variant_not_in_PRS
KRT19	0.0043426	FUT2	5.3218e-14	No	19:48703346:C:T	synonymous_variant		1.52e-11	0.0436219	T	1		colon_inc	0	T	2339	287395	0.430106	336817	0.967874	0.0273765	0.232973			variant_not_in_PRS
AGR2	9.2381e-08	FUT2	5.3218e-14	No	19:48703346:C:T	synonymous_variant		8e-11	0.0430156	T	1		colon_inc	0	T	2339	287395	0.430106	336817	0.967874	0.0273765	0.232973			variant_not_in_PRS
TFF2	2.2197e-07	FUT2	5.3218e-14	No	19:48703346:C:T	synonymous_variant		1.93e-09	0.0376517	T	1		colon_inc	0	T	2339	287395	0.430106	336817	0.967874	0.0273765	0.232973		T	0.0376517
SIGLEC6	0.0058774	TPSG1	7.5883e-15	No	16:1222275:C:T	missense_variant		1.94e-22	-0.133497	T	0		leuk_inc	0	T	133	40276	0.0599859	336821	1.11333	0.0900131	0.233004			variant_not_in_PRS
CEACAM5	4.1625e-10	PPP1R15A	2.206e-12	No	19:48874167:G:A	missense_variant		5.98e-17	0.0714881	A	1		lungadeno_inc	0	A	380	124218	0.184961	336823	0.934801	0.0565337	0.233028			variant_not_in_PRS
SDC4	0.0041475	ARL3	0.0014071	No	10:102714289:CCCT:C	5_prime_UTR_variant		1.66e-10	0.0616483	C	1		leuk_inc	0	C	269	83760	0.12615	333052	1.08094	0.065269	0.233052			variant_not_in_PRS
AGR2	9.2381e-08	TNXB	0.018547	No	6:32096949:T:C	missense_variant		5e-16	0.0788458	C	1		colon_inc	0	C	768	88269	0.132172	336822	1.04773	0.039105	0.233175		C	0.0788458
RBP2	0.22089	TNXB	0.018547	No	6:32096949:T:C	missense_variant		1.03e-14	0.0739981	C	1		colon_inc	0	C	768	88269	0.132172	336822	1.04773	0.039105	0.233175		C	0.0739981
SPINK4	0.29634	TNXB	0.018547	No	6:32096949:T:C	missense_variant		1.09e-13	0.0697646	C	1		colon_inc	0	C	768	88269	0.132172	336822	1.04773	0.039105	0.233175		C	0.0697646
AREG	0.47061	TNXB	0.018547	No	6:32096949:T:C	missense_variant		8.2e-13	0.0680932	C	1		colon_inc	0	C	768	88269	0.132172	336822	1.04773	0.039105	0.233175		C	0.0680932
CXCL11	0.31408	GP6	1.6361e-11	No	19:55014991:A:T	missense_variant		5.07e-18	0.0721269	T	1		nhl_inc	1	A	541	117720	0.176799	334451	0.944301	0.0480713	0.233187			variant_not_in_PRS
CANT1	2.5437e-06	GP6	1.6361e-11	No	19:55014991:A:T	missense_variant		5.51e-16	0.068096	T	1		nhl_inc	1	A	541	117720	0.176799	334451	0.944301	0.0480713	0.233187			variant_not_in_PRS
CRTAM	8.0626e-09	CLMP	1.5718e-07	No	11:123084694:C:T	missense_variant		2.49e-13	-0.182323	T	0		nhldiffuse_inc	0	T	36	11936	0.0177725	336812	1.22342	0.169146	0.2332			variant_not_in_PRS
IL5RA	2.6791e-08	IL5RA	2.6791e-08	Yes	3:3092212:T:G	3_prime_UTR_variant		8.53e-11	-0.0949921	G	0		multmyeloma_inc	0	G	56	34456	0.0512327	336816	0.849448	0.136879	0.233237		T	0.0949921
TNFRSF10B	0.00019928	RHOBTB2	0.013306	No	8:22994583:G:A	5_prime_UTR_variant		1.44e-42	0.197396	A	1		lung_inc	0	A	239	31063	0.0464761	336754	0.923602	0.0666694	0.233239			variant_not_in_PRS
SMOC1	0.0094673	SERPINA1	6.8497e-08	No	14:94380925:T:A	missense_variant		1.12e-13	0.104272	A	1		oesophadeno_inc	0	A	44	32754	0.0486879	336819	0.831894	0.154412	0.233285		A	0.104272
ST6GAL1	0.2341	SERPINA1	6.8497e-08	No	14:94380925:T:A	missense_variant		2.54e-09	0.088109	A	1		oesophadeno_inc	0	A	44	32754	0.0486879	336819	0.831894	0.154412	0.233285		A	0.088109
BST2	0.00042516	GOLGA4	9.481e-16	No	3:37324968:C:A	missense_variant		2.81e-10	-0.0412943	A	0		liver_inc	0	A	335	271030	0.402876	336785	1.08944	0.0718694	0.233302			variant_not_in_PRS
LILRB1	5.6502e-14	LILRB2	1.2812e-14	No	19:54279520:A:T	missense_variant		1.5e-120	0.183259	T	1		nhl_inc	0	T	619	134044	0.199902	336823	0.94792	0.0448795	0.233362			variant_not_in_PRS
MMP12	#N/A	LILRB2	1.2812e-14	No	19:54279520:A:T	missense_variant		8.71e-13	-0.0537401	T	0		nhl_inc	0	T	619	134044	0.199902	336823	0.94792	0.0448795	0.233362			variant_not_in_PRS
FCRL2	1.4548e-11	NOTCH4	2.0544e-23	No	6:32223094:T:A	splice_region_variant		5.69e-17	0.132674	A	1		nhldiffuse_inc	0	A	63	29347	0.0436735	336703	0.858102	0.128427	0.233423		A	0.132674
LILRB1	5.6502e-14	LILRA1	7.3933e-20	No	19:54594458:C:A	synonymous_variant		2.28e-85	-0.223555	A	0		nhl_inc	0	A	303	59639	0.104798	285987	1.07632	0.0617294	0.233463			variant_not_in_PRS
LAIR2	2.5967e-07	LILRA1	7.3933e-20	No	19:54594458:C:A	synonymous_variant		7.58e-17	-0.0981945	A	0		nhl_inc	0	A	303	59639	0.104798	285987	1.07632	0.0617294	0.233463			variant_not_in_PRS
LILRB4	4.7133e-13	LILRA1	7.3933e-20	No	19:54594458:C:A	synonymous_variant		1.46e-12	-0.0810427	A	0		nhl_inc	0	A	303	59639	0.104798	285987	1.07632	0.0617294	0.233463			variant_not_in_PRS
SDC1	0.0084118	MEP1B	1.9369e-24	No	18:32213563:C:T	splice_region_variant		2.3e-28	0.0712349	T	1		multmyeloma_inc	1	C	511	277926	0.413563	336632	0.934245	0.057092	0.233513		T	0.0712349
AREG	0.47061	BTC	0.062276	No	4:74750631:A:T	missense_variant		1.08e-11	0.0497641	T	1		breast_inc	0	T	3351	89021	0.263206	175475	1.02118	0.0205993	0.308999			variant_not_in_PRS
FCRL2	1.4548e-11	HLA-G	1.365e-11	No	6:29828216:G:A	synonymous_variant		3.72e-14	-0.0487555	A	0		multmyeloma_inc	0	A	611	309039	0.45967	336818	1.06889	0.0559439	0.233719			variant_not_in_PRS
RNASET2	0.00026891	HLA-G	1.365e-11	No	6:29828216:G:A	synonymous_variant		6.76e-13	0.0454573	A	1		multmyeloma_inc	0	A	611	309039	0.45967	336818	1.06889	0.0559439	0.233719			variant_not_in_PRS
TIMP1	0.4993	HLA-G	1.365e-11	No	6:29828216:G:A	synonymous_variant		5.47e-12	0.0438682	A	1		multmyeloma_inc	0	A	611	309039	0.45967	336818	1.06889	0.0559439	0.233719			variant_not_in_PRS
ADA2	#N/A	HLA-G	1.365e-11	No	6:29828216:G:A	synonymous_variant		6.98e-12	0.0436087	A	1		multmyeloma_inc	0	A	611	309039	0.45967	336818	1.06889	0.0559439	0.233719			variant_not_in_PRS
LY9	2.6039e-13	HLA-G	1.365e-11	No	6:29828216:G:A	synonymous_variant		8.45e-11	-0.0423739	A	0		multmyeloma_inc	0	A	611	309039	0.45967	336818	1.06889	0.0559439	0.233719		G	0.0423739
SLAMF7	0.03635	HLA-G	1.365e-11	No	6:29828216:G:A	synonymous_variant		2.17e-10	-0.0413481	A	0		multmyeloma_inc	0	A	611	309039	0.45967	336818	1.06889	0.0559439	0.233719			variant_not_in_PRS
BTN2A1	3.3959e-21	ZSCAN31	3.647e-08	No	6:28329536:T:A	missense_variant		3.57e-220	0.268149	A	1		kidneywho_inc	0	A	335	110597	0.164675	336820	0.931553	0.0595472	0.233777			variant_not_in_PRS
CD302	3.7405e-06	ZSCAN31	3.647e-08	No	6:28329536:T:A	missense_variant		1.32e-21	0.0788469	A	1		kidneywho_inc	0	A	335	110597	0.164675	336820	0.931553	0.0595472	0.233777			variant_not_in_PRS
FOLR2	5.4816e-06	ZSCAN31	3.647e-08	No	6:28329536:T:A	missense_variant		5.99e-11	0.0550742	A	1		kidneywho_inc	0	A	335	110597	0.164675	336820	0.931553	0.0595472	0.233777		A	0.0550742
IL18BP	1.484e-08	ZSCAN31	3.647e-08	No	6:28329536:T:A	missense_variant		2.08e-10	0.0528345	A	1		kidneywho_inc	0	A	335	110597	0.164675	336820	0.931553	0.0595472	0.233777		A	0.0528345
TGFBR2	0.12535	ZSCAN31	3.647e-08	No	6:28329536:T:A	missense_variant		1.09e-09	0.0509109	A	1		kidneywho_inc	0	A	335	110597	0.164675	336820	0.931553	0.0595472	0.233777			variant_not_in_PRS
TNFRSF1A	0.9949	ZSCAN31	3.647e-08	No	6:28329536:T:A	missense_variant		4.44e-09	0.0490633	A	1		kidneywho_inc	0	A	335	110597	0.164675	336820	0.931553	0.0595472	0.233777			variant_not_in_PRS
NOS1	1	APOH	1.5614e-15	No	17:66220697:C:T	missense_variant		7.13e-09	0.0724908	T	1		nhl_inc	0	T	197	44268	0.0660118	336796	0.915943	0.0737409	0.233786			variant_not_in_PRS
GRN	0.069666	AMPD2	4.5084e-07	No	1:109628106:G:A	synonymous_variant		3.4e-09	0.126085	A	1		nhl_inc	0	A	69	16501	0.0245976	336822	0.865004	0.1218	0.23379			variant_not_in_PRS
CD74	0.24889	CCHCR1	1.0122e-16	No	6:31157072:C:T	stop_gained		1.99e-28	0.0680034	T	1		liver_inc	0	T	405	329186	0.489462	336687	1.08836	0.0711134	0.233805			variant_not_in_PRS
TXNDC15	0.0096478	CCHCR1	1.0122e-16	No	6:31157072:C:T	stop_gained		7.43e-18	-0.0558117	T	0		liver_inc	0	T	405	329186	0.489462	336687	1.08836	0.0711134	0.233805		C	0.0558117
ADA2	#N/A	CCHCR1	1.0122e-16	No	6:31157072:C:T	stop_gained		9.95e-10	0.0387862	T	1		liver_inc	0	T	405	329186	0.489462	336687	1.08836	0.0711134	0.233805			variant_not_in_PRS
ITGB7	2.3661e-06	CCHCR1	1.0122e-16	No	6:31157072:C:T	stop_gained		1.39e-09	0.0393032	T	1		liver_inc	0	T	405	329186	0.489462	336687	1.08836	0.0711134	0.233805			variant_not_in_PRS
RNASET2	0.00026891	CHPT1	0.00024252	No	12:101714523:T:C	synonymous_variant		7.3e-26	0.100604	C	1		nhldiffuse_inc	0	C	223	83456	0.124226	336802	1.08947	0.0719715	0.233817		C	0.100604
MSLN	5.8751e-25	PRR25	5.0229e-10	No	16:805717:C:G	missense_variant		2.9e-252	0.237364	G	1		lung_inc	0	G	1532	189394	0.283426	336818	0.964641	0.03024	0.233868			variant_not_in_PRS
SIGLEC1	5.3298e-46	SIGLEC1	5.3298e-46	Yes	20:3691593:G:A	synonymous_variant		5.68e-16	0.154202	A	1		liver_inc	0	A	29	19540	0.0290495	336822	1.25339	0.189725	0.233886			variant_not_in_PRS
FCRL2	1.4548e-11	TRIM10	3.7432e-09	No	6:30160665:C:T	missense_variant		2.37e-25	0.136151	T	1		nhl_inc	0	T	189	42763	0.0637605	336823	0.914417	0.0751629	0.233916		T	0.136151
CD1C	1.5963e-08	TRIM10	3.7432e-09	No	6:30160665:C:T	missense_variant		2.64e-11	-0.0858096	T	0		nhl_inc	0	T	189	42763	0.0637605	336823	0.914417	0.0751629	0.233916		C	0.0858096
GRN	0.069666	VSIR	#N/A	No	10:71761614:C:T	synonymous_variant		3.32e-43	-0.100403	T	0		nhl_inc	0	T	900	180904	0.269884	336819	1.04794	0.0393379	0.233933			variant_not_in_PRS
CD83	0.0052136	VSIR	#N/A	No	10:71761614:C:T	synonymous_variant		2.17e-18	0.0628684	T	1		nhl_inc	0	T	900	180904	0.269884	336819	1.04794	0.0393379	0.233933			variant_not_in_PRS
RBP5	4.9181e-05	ATN1	0.99992	No	12:6936728:ACAG:A	disruptive_inframe_deletion		1.73e-28	0.174818	A	1		nhl_inc	0	A	107	25034	0.0438183	286878	0.889002	0.0988473	0.233935		A	0.174818
LTA	0.19685	MUC22	0.014047	No	6:31030047:T:C	missense_variant		0	-0.417493	C	0		nhldiffuse_inc	0	C	212	79435	0.118234	336819	1.09151	0.0735655	0.233963			variant_not_in_PRS
CD74	0.24889	MUC22	0.014047	No	6:31030047:T:C	missense_variant		4.14e-25	-0.0978808	C	0		nhldiffuse_inc	0	C	212	79435	0.118234	336819	1.09151	0.0735655	0.233963			variant_not_in_PRS
GZMA	2.0457e-06	MUC22	0.014047	No	6:31030047:T:C	missense_variant		3.49e-14	0.0748375	C	1		nhldiffuse_inc	0	C	212	79435	0.118234	336819	1.09151	0.0735655	0.233963			variant_not_in_PRS
LTA	0.19685	C6orf10	1.4756e-16	No	6:32293376:C:T	missense_variant		2.26e-09	0.224838	T	1		nhldiffuse_inc	0	T	7	4409	0.00655541	336821	0.63705	0.37907	0.234239			variant_not_in_PRS
LRP11	0.0039782	RAET1E	2.3144e-07	No	6:149889587:C:T	missense_variant		0	0.427721	T	1		kidneywho_inc	0	T	572	170005	0.253218	336819	1.05986	0.0488779	0.234284		T	0.496032
CXCL13	0.82566	DOCK7	6.358e-06	No	1:62494430:A:G	synonymous_variant		7.54e-09	-0.0389261	G	0		nhldiffuse_inc	0	G	574	241100	0.358756	336822	0.940449	0.0516232	0.234306		A	0.0389261
EDA2R	0.00054689	ATM	5.5884e-47	No	11:108304735:G:A	missense_variant		2.77e-12	0.050962	A	1		nhl_inc	0	A	441	96532	0.143955	336816	0.940718	0.0513841	0.234313		A	0.050962
IFNL1	0.00028469	IFIH1	6.9819e-44	No	2:162268086:C:T	splice_donor_variant		2.33e-12	-0.240568	T	0		nhl_inc	0	T	38	6475	0.00966889	336802	1.21509	0.163809	0.234322		C	0.240568
NFASC	0.99999	NFASC	0.99999	Yes	1:204975289:G:A	missense_variant		1.94e-11	-1.99264	A	0		liver_inc	0	A	0	85	0.000126179	336822	5.44388	1.42499	0.234391		G	1.99264
GALNT3	7.4143e-09	ABO	#N/A	No	9:133256085:A:T	missense_variant		8.17e-49	-0.112972	T	0		nhl_inc	0	T	757	163116	0.243265	336820	0.95165	0.0416773	0.234405			variant_not_in_PRS
GCNT1	0.0033333	ABO	#N/A	No	9:133256085:A:T	missense_variant		1.99e-13	-0.0545291	T	0		nhl_inc	0	T	757	163116	0.243265	336820	0.95165	0.0416773	0.234405			variant_not_in_PRS
SIGLEC6	0.0058774	SIGLEC6	0.0058774	Yes	19:51530713:G:T	missense_variant		1.19e-233	-1.43584	T	0		nhldiffuse_inc	0	T	13	3770	0.00561576	336820	1.39346	0.279033	0.234416		G	1.43584
SIGLEC6	0.0058774	SIGLEC6	0.0058774	Yes	19:51531431:T:C	synonymous_variant		3.15e-146	-1.44342	C	0		leuk_inc	0	C	4	2408	0.00358052	336823	0.550853	0.5015	0.234436		T	1.44342
DKK4	0.00076744	ABCA10	7.6593e-34	No	17:69149049:TGA:T	frameshift_variant		5.21e-26	-0.153527	T	0		ovary_inc	0	T	64	17944	0.0513127	175473	0.858661	0.128166	0.234465			variant_not_in_PRS
LILRB1	5.6502e-14	LILRB2	1.2812e-14	No	19:54279064:T:C	missense_variant		0	0.474928	C	1		nhl_inc	1	T	622	134759	0.201091	336617	0.948159	0.0447751	0.234479			variant_not_in_PRS
ANPEP	3.7492e-09	RHCG	0.00010016	No	15:89496550:AG:A	5_prime_UTR_variant		3.82e-17	0.167406	A	1		liver_inc	0	A	16	18183	0.0270174	336802	0.740236	0.253002	0.234491		A	0.167406
CLEC5A	0.12568	MICB	4.0609e-05	No	6:31505769:A:G	missense_variant		3.5e-10	-0.0463696	G	0		lung_inc	1	A	1282	158094	0.236589	336821	0.962574	0.0320856	0.234502		A	0.0463696
CDCP1	0.0001002	MICB	4.0609e-05	No	6:31505769:A:G	missense_variant		4.03e-10	-0.0423745	G	0		lung_inc	1	A	1282	158094	0.236589	336821	0.962574	0.0320856	0.234502			variant_not_in_PRS
GRN	0.069666	PSRC1	8.556e-09	No	1:109280835:T:A	stop_gained		1.74e-09	0.132879	A	1		liver_inc	0	A	22	14516	0.0215813	336820	1.29352	0.216498	0.234525		A	0.132879
QPCT	1.1987e-15	NDUFAF7	1.0818e-19	No	2:37231755:G:A	missense_variant		4.36e-20	-0.349694	A	0		nhl_inc	0	A	28	4660	0.00695914	336823	1.25416	0.19051	0.234546			variant_not_in_PRS
ICOSLG	0.00035482	AIRE	4.0468e-12	No	21:44294373:G:C	splice_region_variant		1.36e-27	0.104203	C	1		leuk_inc	0	C	270	96694	0.144177	336267	0.925181	0.065422	0.234563			variant_not_in_PRS
MSR1	2.1571e-20	ST3GAL4	0.039802	No	11:126408308:T:C	synonymous_variant&splice_region_variant		4.33e-53	-0.176884	C	0		liver_inc	0	C	68	50353	0.0748479	336823	1.16284	0.126921	0.234581		T	0.176884
TNFRSF21	0.040615	ST3GAL4	0.039802	No	11:126408308:T:C	synonymous_variant&splice_region_variant		1.14e-50	-0.180153	C	0		liver_inc	0	C	68	50353	0.0748479	336823	1.16284	0.126921	0.234581		T	0.180153
CD163	0.0008338	ST3GAL4	0.039802	No	11:126408308:T:C	synonymous_variant&splice_region_variant		7.06e-27	-0.130222	C	0		liver_inc	0	C	68	50353	0.0748479	336823	1.16284	0.126921	0.234581		T	0.130222
IL18BP	1.484e-08	ST3GAL4	0.039802	No	11:126408308:T:C	synonymous_variant&splice_region_variant		1.64e-26	-0.124867	C	0		liver_inc	0	C	68	50353	0.0748479	336823	1.16284	0.126921	0.234581		T	0.124867
IL6ST	0.99978	ST3GAL4	0.039802	No	11:126408308:T:C	synonymous_variant&splice_region_variant		8.52e-24	-0.121883	C	0		liver_inc	0	C	68	50353	0.0748479	336823	1.16284	0.126921	0.234581		T	0.121883
SIGLEC1	5.3298e-46	ST3GAL4	0.039802	No	11:126408308:T:C	synonymous_variant&splice_region_variant		8.07e-18	-0.104039	C	0		liver_inc	0	C	68	50353	0.0748479	336823	1.16284	0.126921	0.234581		T	0.104039
CDCP1	0.0001002	ST3GAL4	0.039802	No	11:126408308:T:C	synonymous_variant&splice_region_variant		5.23e-16	-0.0880968	C	0		liver_inc	0	C	68	50353	0.0748479	336823	1.16284	0.126921	0.234581			variant_not_in_PRS
ALCAM	0.73267	ST3GAL4	0.039802	No	11:126408308:T:C	synonymous_variant&splice_region_variant		7.24e-16	-0.0923443	C	0		liver_inc	0	C	68	50353	0.0748479	336823	1.16284	0.126921	0.234581		T	0.0923443
IL10RB	2.5103e-06	ST3GAL4	0.039802	No	11:126408308:T:C	synonymous_variant&splice_region_variant		1.15e-15	-0.0961882	C	0		liver_inc	0	C	68	50353	0.0748479	336823	1.16284	0.126921	0.234581		T	0.0961882
PLAU	2.3058e-06	ST3GAL4	0.039802	No	11:126408308:T:C	synonymous_variant&splice_region_variant		1.26e-15	-0.095849	C	0		liver_inc	0	C	68	50353	0.0748479	336823	1.16284	0.126921	0.234581		T	0.095849
THBS2	0.55641	ST3GAL4	0.039802	No	11:126408308:T:C	synonymous_variant&splice_region_variant		1.96e-15	-0.0971055	C	0		liver_inc	0	C	68	50353	0.0748479	336823	1.16284	0.126921	0.234581		T	0.0971055
SIGLEC7	2.388e-07	ST3GAL4	0.039802	No	11:126408308:T:C	synonymous_variant&splice_region_variant		3.26e-15	-0.0941265	C	0		liver_inc	0	C	68	50353	0.0748479	336823	1.16284	0.126921	0.234581		T	0.0941265
GRN	0.069666	ST3GAL4	0.039802	No	11:126408308:T:C	synonymous_variant&splice_region_variant		1.45e-14	-0.0944738	C	0		liver_inc	0	C	68	50353	0.0748479	336823	1.16284	0.126921	0.234581		T	0.0944738
SEZ6L2	0.11743	ST3GAL4	0.039802	No	11:126408308:T:C	synonymous_variant&splice_region_variant		5.81e-14	-0.084823	C	0		liver_inc	0	C	68	50353	0.0748479	336823	1.16284	0.126921	0.234581		T	0.084823
SCARF2	0.9998	ST3GAL4	0.039802	No	11:126408308:T:C	synonymous_variant&splice_region_variant		1.05e-12	-0.0764045	C	0		liver_inc	0	C	68	50353	0.0748479	336823	1.16284	0.126921	0.234581		T	0.0764045
LY9	2.6039e-13	ST3GAL4	0.039802	No	11:126408308:T:C	synonymous_variant&splice_region_variant		1.48e-11	-0.0835741	C	0		liver_inc	0	C	68	50353	0.0748479	336823	1.16284	0.126921	0.234581		T	0.0835741
ITGB2	5.0817e-15	ST3GAL4	0.039802	No	11:126408308:T:C	synonymous_variant&splice_region_variant		4.97e-11	-0.0787717	C	0		liver_inc	0	C	68	50353	0.0748479	336823	1.16284	0.126921	0.234581		T	0.0787717
ITGA5	0.42455	ST3GAL4	0.039802	No	11:126408308:T:C	synonymous_variant&splice_region_variant		8.98e-11	-0.0783913	C	0		liver_inc	0	C	68	50353	0.0748479	336823	1.16284	0.126921	0.234581		T	0.0783913
FGFR2	0.99731	ST3GAL4	0.039802	No	11:126408308:T:C	synonymous_variant&splice_region_variant		9.7e-09	-0.0666618	C	0		liver_inc	0	C	68	50353	0.0748479	336823	1.16284	0.126921	0.234581		T	0.0666618
LEFTY2	0.00029307	TMEM63A	1.3865e-12	No	1:225847073:C:T	synonymous_variant		4.4e-24	0.163287	T	1		liver_inc	0	T	36	25015	0.0371875	336820	1.22474	0.170595	0.234695			variant_not_in_PRS
TFF3	0.01591	HLA-DPB1	5.3254e-10	No	6:33080755:G:C	missense_variant		8.05e-28	0.19578	C	1		colon_inc	0	C	173	22642	0.0338697	336805	0.911745	0.0777535	0.234713		C	0.19578
SPINT1	1.0175e-05	PRRC2A	1	No	6:31636578:C:A	synonymous_variant		4.49e-10	0.0865848	A	1		lungscc_inc	0	A	79	41235	0.0613335	336798	1.14908	0.116948	0.234735		A	0.0865848
CDCP1	0.0001002	PRRC2A	1	No	6:31636578:C:A	synonymous_variant		3.41e-09	0.0718295	A	1		lungscc_inc	0	A	79	41235	0.0613335	336798	1.14908	0.116948	0.234735		A	0.0718295
GZMA	2.0457e-06	RNF183	0.001513	No	9:113297941:C:T	missense_variant		5.64e-10	0.0422944	T	1		nhl_inc	0	T	1040	222416	0.331745	336789	0.956101	0.0377846	0.234799			variant_not_in_PRS
IL12RB1	9.3569e-15	AC114271.1	#N/A	No	19:10334150:G:A	non_coding_transcript_exon_variant		4.21e-21	0.0643306	A	1		nhl_inc	1	G	1107	237114	0.353639	336814	0.956782	0.0371855	0.234802		A	0.0643306
CDH2	0.99171	SUSD3	0.00060938	No	9:93075788:G:C	synonymous_variant		1.94e-09	0.0491799	C	1		liver_inc	0	C	138	106221	0.157909	336774	1.11781	0.0937398	0.234803			variant_not_in_PRS
CCL14	0.00010929	RDH13	6.0402e-14	No	19:55059206:A:G	synonymous_variant		8.81e-21	0.0826944	G	1		oesophadeno_inc	1	A	157	106025	0.157627	336814	0.902347	0.0865009	0.234866			variant_not_in_PRS
EGFL7	5.5498e-18	RDH13	6.0402e-14	No	19:55059206:A:G	synonymous_variant		5.71e-20	0.0802003	G	1		oesophadeno_inc	1	A	157	106025	0.157627	336814	0.902347	0.0865009	0.234866			variant_not_in_PRS
LGMN	0.00040535	RDH13	6.0402e-14	No	19:55059206:A:G	synonymous_variant		6.1e-16	0.0730178	G	1		oesophadeno_inc	1	A	157	106025	0.157627	336814	0.902347	0.0865009	0.234866			variant_not_in_PRS
EPHA2	1.073e-05	EPHA2	1.073e-05	Yes	1:16150928:G:C	missense_variant		2.89e-17	-1.55977	C	0		leuk_inc	0	C	1	104	0.000155868	336823	3.30747	1.00709	0.234928		G	1.55977
QPCT	1.1987e-15	SULT6B1	3.056e-20	No	2:37175213:C:G	missense_variant		2.83e-58	0.294128	G	1		nhl_inc	0	G	95	22205	0.0331075	336782	0.883245	0.104549	0.235032			variant_not_in_PRS
RBP2	0.22089	EHMT2-AS1	#N/A	No	6:31883457:A:G	non_coding_transcript_exon_variant		1.24e-11	0.051513	G	1		colorectal_inc	0	G	2046	157875	0.237414	336798	1.03096	0.0256761	0.235061		G	0.051513
TFF3	0.01591	EHMT2-AS1	#N/A	No	6:31883457:A:G	non_coding_transcript_exon_variant		9.22e-11	-0.0481278	G	0		colorectal_inc	0	G	2046	157875	0.237414	336798	1.03096	0.0256761	0.235061			variant_not_in_PRS
LILRB1	5.6502e-14	LILRB2	1.2812e-14	No	19:54279520:A:T	missense_variant		1.5e-120	0.183259	T	1		leuk_inc	0	T	381	134282	0.199902	336823	0.934493	0.0570765	0.23522			variant_not_in_PRS
C1QA	0.0038204	C1QA	0.0038204	Yes	1:22639308:C:A	missense_variant		6.36e-10	-2.12282	A	0		nhl_inc	0	A	1	67	0.000100943	336823	3.31738	1.0103	0.235245		C	2.12282
LAG3	0.27623	ITPKB	0.99994	No	1:226736237:A:C	missense_variant		1.05e-09	0.038596	C	1		nhldiffuse_inc	0	C	784	306124	0.455618	336804	1.05999	0.0490882	0.23533		C	0.038596
ITGB7	2.3661e-06	TRPV1	1.0103e-16	No	17:3592097:T:C	missense_variant		1.47e-21	-0.16265	C	0		liver_inc	0	C	37	25888	0.0384846	336823	1.22074	0.168073	0.235336			variant_not_in_PRS
TFF3	0.01591	HLA-E	0.036773	No	6:30489955:T:C	synonymous_variant		1.43e-27	-0.0729632	C	0		colon_inc	1	T	1807	222248	0.332622	336801	0.96639	0.0288093	0.235352			variant_not_in_PRS
IGFBP7	0.0012873	HLA-DMA	0.002381	No	6:32949265:A:C	splice_region_variant		3.67e-10	0.0810488	C	1		multmyeloma_inc	0	C	65	39303	0.0584418	336814	0.859628	0.127491	0.235466		C	0.0810488
CD27	0.010011	DTX2	0.028903	No	7:76482743:C:T	synonymous_variant		2.35e-09	-0.0377796	T	0		nhl_inc	1	C	1658	337419	0.503361	336813	1.04277	0.0352985	0.235475		C	0.0377796
SERPINA9	1.2106e-13	SERPINA5	6.2368e-09	No	14:94587554:C:T	synonymous_variant		1.77e-10	-0.0682988	T	0		nhl_inc	0	T	343	67126	0.100155	336822	1.07042	0.0573626	0.235484			variant_not_in_PRS
TFF1	0.00088929	TMPRSS3	6.0739e-11	No	21:42388518:C:T	missense_variant		3.01e-16	-0.0788826	T	0		colorectal_inc	0	T	925	75935	0.114097	336818	0.959125	0.0351795	0.235497			variant_not_in_PRS
CDCP1	0.0001002	TGM4	3.796e-20	No	3:44887795:G:C	missense_variant&splice_region_variant		1.83e-09	0.0380624	C	1		lungscc_inc	0	C	301	192727	0.28662	336732	0.922756	0.0677765	0.235579			variant_not_in_PRS
SERPINA9	1.2106e-13	SERPINA5	6.2368e-09	No	14:94587512:T:C	synonymous_variant		1.54e-10	-0.0685532	C	0		nhl_inc	0	C	343	67128	0.100159	336821	1.0704	0.0573636	0.235632			variant_not_in_PRS
TNFSF13B	0.98193	HLA-DQB2	0.042679	No	6:32757848:T:C	missense_variant		1.79e-13	0.0460448	C	1		lungscc_inc	0	C	360	221360	0.383482	289088	0.899776	0.0890487	0.235634			variant_not_in_PRS
CD38	2.3129e-06	CD38	2.3129e-06	Yes	4:15816588:A:G	missense_variant		5.2e-13	-2.39947	G	0		kidneywho_inc	0	G	0	28	4.15654e-05	336819	5.69592	1.4672	0.235717		A	2.39947
SPON2	2.6609e-15	MAEA	0.22741	No	4:1336971:T:C	missense_variant		1.67e-15	-0.0514813	C	0		liver_inc	1	T	360	291661	0.433504	336815	1.08821	0.0712911	0.235719			variant_not_in_PRS
GRN	0.069666	CELSR2	0.99994	No	1:109272592:T:TG	non_coding_transcript_exon_variant		5.67e-134	-0.416562	TG	0		nhl_inc	0	TG	116	26901	0.0401534	336422	0.893882	0.0946137	0.235751			variant_not_in_PRS
CD70	0.010394	CELSR2	0.99994	No	1:109272592:T:TG	non_coding_transcript_exon_variant		3.87e-36	-0.205444	TG	0		nhl_inc	0	TG	116	26901	0.0401534	336422	0.893882	0.0946137	0.235751			variant_not_in_PRS
LAG3	0.27623	CELSR2	0.99994	No	1:109272592:T:TG	non_coding_transcript_exon_variant		3.63e-13	-0.119818	TG	0		nhl_inc	0	TG	116	26901	0.0401534	336422	0.893882	0.0946137	0.235751			variant_not_in_PRS
LILRB1	5.6502e-14	VARS2	5.8321e-17	No	6:30918952:C:T	non_coding_transcript_exon_variant		8.05e-87	0.19366	T	1		nhl_inc	0	T	416	81778	0.12205	336723	1.06445	0.0526883	0.235852		T	0.19366
WFIKKN1	7.7014e-06	CCDC78	2.969e-31	No	16:726239:C:T	non_coding_transcript_exon_variant		8.52e-76	-0.209929	T	0		uterine_inc	0	T	183	28133	0.0806829	175477	1.09654	0.0777409	0.235852		C	0.209929
GZMA	2.0457e-06	VARS2	5.8321e-17	No	6:30918952:C:T	non_coding_transcript_exon_variant		9.69e-30	0.112889	T	1		nhl_inc	0	T	416	81778	0.12205	336723	1.06445	0.0526883	0.235852			variant_not_in_PRS
CRTAM	8.0626e-09	VARS2	5.8321e-17	No	6:30918952:C:T	non_coding_transcript_exon_variant		1.14e-12	0.0709541	T	1		nhl_inc	0	T	416	81778	0.12205	336723	1.06445	0.0526883	0.235852		T	0.0709541
BTN3A2	1.1002e-10	VARS2	5.8321e-17	No	6:30918952:C:T	non_coding_transcript_exon_variant		5.86e-12	0.0692995	T	1		nhl_inc	0	T	416	81778	0.12205	336723	1.06445	0.0526883	0.235852			variant_not_in_PRS
KLRB1	2.4129e-07	VARS2	5.8321e-17	No	6:30918952:C:T	non_coding_transcript_exon_variant		3.84e-10	0.0612304	T	1		nhl_inc	0	T	416	81778	0.12205	336723	1.06445	0.0526883	0.235852		T	0.0612304
CD74	0.24889	VARS2	5.8321e-17	No	6:30918952:C:T	non_coding_transcript_exon_variant		1.25e-09	-0.0580033	T	0		nhl_inc	0	T	416	81778	0.12205	336723	1.06445	0.0526883	0.235852		C	0.0580033
LTA	0.19685	VARS2	5.8321e-17	No	6:30918952:C:T	non_coding_transcript_exon_variant		2.15e-09	-0.0598435	T	0		nhl_inc	0	T	416	81778	0.12205	336723	1.06445	0.0526883	0.235852			variant_not_in_PRS
BCAM	1.1032e-08	BCAM	1.1032e-08	Yes	19:44812188:G:A	missense_variant		2.81e-281	-0.634645	A	0		lungscc_inc	0	A	43	22489	0.0334478	336823	1.20312	0.156003	0.235869		G	0.634645
CD22	0.8044	NOTCH4	2.0544e-23	No	6:32223881:TAGC:T	disruptive_inframe_deletion		1.07e-16	-0.0607984	T	0		leuk_inc	0	T	471	165234	0.247482	334782	0.939365	0.0527762	0.235933			variant_not_in_PRS
LTA	0.19685	NOTCH4	2.0544e-23	No	6:32223881:TAGC:T	disruptive_inframe_deletion		3.85e-14	0.0566215	T	1		leuk_inc	0	T	471	165234	0.247482	334782	0.939365	0.0527762	0.235933			variant_not_in_PRS
LILRB1	5.6502e-14	NOTCH4	2.0544e-23	No	6:32223881:TAGC:T	disruptive_inframe_deletion		8.81e-13	-0.0526373	T	0		leuk_inc	0	T	471	165234	0.247482	334782	0.939365	0.0527762	0.235933		TAGC	0.0526373
TNFRSF8	0.86407	NOTCH4	2.0544e-23	No	6:32223881:TAGC:T	disruptive_inframe_deletion		1.74e-10	-0.0475967	T	0		leuk_inc	0	T	471	165234	0.247482	334782	0.939365	0.0527762	0.235933			variant_not_in_PRS
TNFRSF4	0.00015133	NOTCH4	2.0544e-23	No	6:32223881:TAGC:T	disruptive_inframe_deletion		4.81e-09	-0.0426095	T	0		leuk_inc	0	T	471	165234	0.247482	334782	0.939365	0.0527762	0.235933			variant_not_in_PRS
ADAM8	2.1983e-14	NOTCH4	2.0544e-23	No	6:32223881:TAGC:T	disruptive_inframe_deletion		6.12e-09	-0.0437384	T	0		leuk_inc	0	T	471	165234	0.247482	334782	0.939365	0.0527762	0.235933		TAGC	0.0437384
CXCL17	0.0048138	ABCA6	5.1099e-27	No	17:69085020:G:A	splice_region_variant		2.12e-23	0.0881875	A	1		lungscc_inc	0	A	146	79955	0.118909	336816	1.11161	0.0892766	0.235941			variant_not_in_PRS
FLT3LG	0.9404	AK9	3.687e-26	No	6:109514443:AC:A	splice_region_variant		4.86e-09	-0.0434038	A	0		nhldiffuse_inc	0	A	358	152687	0.227372	336552	0.931621	0.0597782	0.236069			variant_not_in_PRS
FCRL3	5.9739e-21	FCRL1	3.9509e-06	No	1:157820030:G:A	missense_variant		3.31e-47	0.487973	A	1		nhldiffuse_inc	0	A	11	6364	0.00946346	336822	0.698729	0.3026	0.236133			variant_not_in_PRS
LILRB4	4.7133e-13	FPR3	NA	No	19:51824531:C:T	synonymous_variant		2.17e-20	-0.0641209	T	0		nhl_inc	0	T	1012	203829	0.304086	336814	1.04608	0.038031	0.236153		C	0.0641209
SIGLEC6	0.0058774	FPR3	NA	No	19:51824531:C:T	synonymous_variant		5.55e-13	-0.0510879	T	0		nhl_inc	0	T	1012	203829	0.304086	336814	1.04608	0.038031	0.236153		C	0.0510879
RRM2	0.74515	FPR3	NA	No	19:51824531:C:T	synonymous_variant		1.25e-09	-0.043945	T	0		nhl_inc	0	T	1012	203829	0.304086	336814	1.04608	0.038031	0.236153		C	0.043945
CCL15	0.3333	ADAMTS13	5.1409e-15	No	9:133449831:C:T	synonymous_variant		8.18e-10	-0.0961798	T	0		liver_inc	0	T	39	27993	0.0416129	336819	1.21473	0.164224	0.23621			variant_not_in_PRS
ICOSLG	0.00035482	KRTAP10-5	0.00044641	No	21:44580521:C:T	missense_variant		1.32e-09	-0.0454655	T	0		leuk_inc	0	T	498	173996	0.259032	336819	0.940543	0.0517514	0.236229		C	0.0454655
AREG	0.47061	BTC	0.062276	No	4:74748153:G:A	splice_region_variant		3.6e-12	0.0511771	A	1		breast_inc	0	A	3350	89000	0.263261	175396	1.02105	0.0205967	0.31187		A	0.0511771
BTN2A1	3.3959e-21	MICA	0.0049697	No	6:31412154:G:A	missense_variant		1.05e-15	-0.0516979	A	0		kidneywho_inc	0	A	881	264751	0.395068	336185	1.0533	0.0438418	0.236276		G	0.0516979
CD302	3.7405e-06	MICA	0.0049697	No	6:31412154:G:A	missense_variant		3.49e-13	-0.0455433	A	0		kidneywho_inc	0	A	881	264751	0.395068	336185	1.0533	0.0438418	0.236276		G	0.0455433
DLL1	0.99999	MICA	0.0049697	No	6:31412154:G:A	missense_variant		1.39e-11	-0.0436154	A	0		kidneywho_inc	0	A	881	264751	0.395068	336185	1.0533	0.0438418	0.236276			variant_not_in_PRS
CD74	0.24889	BTN3A1	5.8712e-09	No	6:26409662:G:C	missense_variant		1.88e-24	0.100872	C	1		liver_inc	0	C	98	74133	0.110223	336731	1.13634	0.107932	0.236348		C	0.100872
FAP	1.9009e-28	BTN3A1	5.8712e-09	No	6:26409662:G:C	missense_variant		3.32e-17	-0.085473	C	0		liver_inc	0	C	98	74133	0.110223	336731	1.13634	0.107932	0.236348		G	0.085473
PLA2G15	0.37838	BTN3A1	5.8712e-09	No	6:26409662:G:C	missense_variant		1.33e-12	0.0737953	C	1		liver_inc	0	C	98	74133	0.110223	336731	1.13634	0.107932	0.236348		C	0.0737953
ADA2	#N/A	BTN3A1	5.8712e-09	No	6:26409662:G:C	missense_variant		1.54e-12	0.0721828	C	1		liver_inc	0	C	98	74133	0.110223	336731	1.13634	0.107932	0.236348		C	0.0721828
DDR1	4.6331e-06	BTN3A1	5.8712e-09	No	6:26409662:G:C	missense_variant		1.91e-11	-0.068932	C	0		liver_inc	0	C	98	74133	0.110223	336731	1.13634	0.107932	0.236348		G	0.068932
EPHA2	1.073e-05	BTN3A1	5.8712e-09	No	6:26409662:G:C	missense_variant		3.61e-11	0.0669084	C	1		liver_inc	0	C	98	74133	0.110223	336731	1.13634	0.107932	0.236348		C	0.0669084
SEZ6L2	0.11743	BTN3A1	5.8712e-09	No	6:26409662:G:C	missense_variant		6.15e-09	-0.0554552	C	0		liver_inc	0	C	98	74133	0.110223	336731	1.13634	0.107932	0.236348		G	0.0554552
LTBR	0.3058	BTN3A1	5.8712e-09	No	6:26409662:G:C	missense_variant		7.65e-09	0.0587406	C	1		liver_inc	0	C	98	74133	0.110223	336731	1.13634	0.107932	0.236348		C	0.0587406
GDF15	3.0133e-07	LRRC25	0.945	No	19:18392051:C:T	missense_variant		3.07e-53	0.303441	T	1		rectum_inc	0	T	66	13184	0.0196691	336823	1.15919	0.124757	0.236384		T	0.303441
CXADR	0.36867	FUT2	5.3218e-14	No	19:48703728:G:A	missense_variant		1.27e-153	-0.170807	A	0		kidneywho_inc	1	G	979	311691	0.464147	336822	0.949869	0.0434419	0.23645		G	0.170807
NECTIN2	#N/A	FUT2	5.3218e-14	No	19:48703728:G:A	missense_variant		1.08e-108	-0.141485	A	0		kidneywho_inc	1	G	979	311691	0.464147	336822	0.949869	0.0434419	0.23645		G	0.265556
FOLR1	0.12642	FUT2	5.3218e-14	No	19:48703728:G:A	missense_variant		3.67e-66	0.106381	A	1		kidneywho_inc	1	G	979	311691	0.464147	336822	0.949869	0.0434419	0.23645		A	0.168124
LGALS9	6.548e-06	FUT2	5.3218e-14	No	19:48703728:G:A	missense_variant		7.72e-46	0.0877671	A	1		kidneywho_inc	1	G	979	311691	0.464147	336822	0.949869	0.0434419	0.23645		A	0.0877671
WFDC2	0.79406	FUT2	5.3218e-14	No	19:48703728:G:A	missense_variant		3.98e-27	0.0652615	A	1		kidneywho_inc	1	G	979	311691	0.464147	336822	0.949869	0.0434419	0.23645			variant_not_in_PRS
TNFRSF1A	0.9949	FUT2	5.3218e-14	No	19:48703728:G:A	missense_variant		5.26e-13	-0.0449176	A	0		kidneywho_inc	1	G	979	311691	0.464147	336822	0.949869	0.0434419	0.23645			variant_not_in_PRS
GDF15	3.0133e-07	SSBP4	0.37022	No	19:18431775:G:T	non_coding_transcript_exon_variant		2.77e-32	0.23006	T	1		rectum_inc	0	T	53	14282	0.0212806	336809	0.848357	0.138918	0.236484			variant_not_in_PRS
WFDC2	0.79406	WFDC8	1.3e-08	No	20:45555859:A:G	missense_variant		2.37e-15	-0.109517	G	0		oesophadeno_inc	0	G	63	34193	0.0508519	336821	1.16649	0.130085	0.236489			variant_not_in_PRS
FCRL2	1.4548e-11	TNFRSF13B	2.0908e-15	No	17:16952564:C:T	synonymous_variant		8.35e-10	-0.0452443	T	0		nhl_inc	1	C	794	171247	0.255388	336823	0.952559	0.0410572	0.236498		C	0.0452443
LTA	0.19685	CCHCR1	1.0122e-16	No	6:31157480:C:A	stop_gained		0	-0.561818	A	0		nhldiffuse_inc	0	A	117	42683	0.0635366	336814	1.12043	0.0960651	0.23652			variant_not_in_PRS
TNF	0.8033	CCHCR1	1.0122e-16	No	6:31157480:C:A	stop_gained		9e-23	-0.127089	A	0		nhldiffuse_inc	0	A	117	42683	0.0635366	336814	1.12043	0.0960651	0.23652		C	0.127089
GZMA	2.0457e-06	CCHCR1	1.0122e-16	No	6:31157480:C:A	stop_gained		1.34e-22	0.126321	A	1		nhldiffuse_inc	0	A	117	42683	0.0635366	336814	1.12043	0.0960651	0.23652			variant_not_in_PRS
CD74	0.24889	CCHCR1	1.0122e-16	No	6:31157480:C:A	stop_gained		1.22e-20	-0.115275	A	0		nhldiffuse_inc	0	A	117	42683	0.0635366	336814	1.12043	0.0960651	0.23652			variant_not_in_PRS
TNF	0.8033	CCHCR1	1.0122e-16	No	6:31157480:C:A	stop_gained		1.89e-20	-0.121202	A	0		nhldiffuse_inc	0	A	117	42683	0.0635366	336814	1.12043	0.0960651	0.23652		C	0.127089
TNF	0.8033	CCHCR1	1.0122e-16	No	6:31157480:C:A	stop_gained		3.32e-20	-0.119041	A	0		nhldiffuse_inc	0	A	117	42683	0.0635366	336814	1.12043	0.0960651	0.23652		C	0.127089
TNF	0.8033	CCHCR1	1.0122e-16	No	6:31157480:C:A	stop_gained		1.32e-19	-0.118376	A	0		nhldiffuse_inc	0	A	117	42683	0.0635366	336814	1.12043	0.0960651	0.23652		C	0.127089
CRTAM	8.0626e-09	CCHCR1	1.0122e-16	No	6:31157480:C:A	stop_gained		3.12e-13	-0.094301	A	0		nhldiffuse_inc	0	A	117	42683	0.0635366	336814	1.12043	0.0960651	0.23652			variant_not_in_PRS
MMP12	#N/A	CCHCR1	1.0122e-16	No	6:31157480:C:A	stop_gained		3.38e-10	-0.0761778	A	0		nhldiffuse_inc	0	A	117	42683	0.0635366	336814	1.12043	0.0960651	0.23652			variant_not_in_PRS
TNFRSF9	0.32153	CCHCR1	1.0122e-16	No	6:31157480:C:A	stop_gained		4.72e-10	-0.077807	A	0		nhldiffuse_inc	0	A	117	42683	0.0635366	336814	1.12043	0.0960651	0.23652			variant_not_in_PRS
SFTPD	7.4927e-05	MOG	0.13748	No	6:29670738:CTGTTA:C	frameshift_variant		1.06e-15	0.171018	C	1		lung_inc	0	C	113	15354	0.0229604	336819	0.892878	0.0957304	0.236574		C	0.171018
TNFSF13	0.81724	CELSR2	0.99994	No	1:109270398:G:A	non_coding_transcript_exon_variant		7.88e-56	0.0968955	A	1		multmyeloma_inc	0	A	573	310741	0.462171	336795	0.935647	0.0562023	0.236602			variant_not_in_PRS
GAL	4.3885e-06	SCAMP3	0.0021904	No	1:155260340:C:T	synonymous_variant		9.68e-14	-0.0538402	T	0		breast_inc	0	T	3329	86571	0.256157	175478	1.0524	0.0206038	0.0131802			variant_not_in_PRS
GRN	0.069666	PLCD3	1.3373e-07	No	17:45112954:T:C	synonymous_variant		8.94e-12	-0.187548	C	0		leuk_inc	0	C	36	9804	0.0146072	336821	1.22101	0.16878	0.236785		T	0.187548
LTA	0.19685	TCF19	0.00093832	No	6:31161930:C:T	missense_variant		0	-0.561401	T	0		nhldiffuse_inc	0	T	117	42689	0.0635438	336823	1.12034	0.0960658	0.236882			variant_not_in_PRS
TNF	0.8033	TCF19	0.00093832	No	6:31161930:C:T	missense_variant		1.04e-22	-0.126922	T	0		nhldiffuse_inc	0	T	117	42689	0.0635438	336823	1.12034	0.0960658	0.236882			variant_not_in_PRS
GZMA	2.0457e-06	TCF19	0.00093832	No	6:31161930:C:T	missense_variant		1.08e-22	0.126608	T	1		nhldiffuse_inc	0	T	117	42689	0.0635438	336823	1.12034	0.0960658	0.236882			variant_not_in_PRS
CD74	0.24889	TCF19	0.00093832	No	6:31161930:C:T	missense_variant		2.66e-20	-0.114255	T	0		nhldiffuse_inc	0	T	117	42689	0.0635438	336823	1.12034	0.0960658	0.236882			variant_not_in_PRS
TNF	0.8033	TCF19	0.00093832	No	6:31161930:C:T	missense_variant		3.1e-20	-0.120536	T	0		nhldiffuse_inc	0	T	117	42689	0.0635438	336823	1.12034	0.0960658	0.236882			variant_not_in_PRS
TNF	0.8033	TCF19	0.00093832	No	6:31161930:C:T	missense_variant		3.13e-20	-0.119139	T	0		nhldiffuse_inc	0	T	117	42689	0.0635438	336823	1.12034	0.0960658	0.236882			variant_not_in_PRS
TNF	0.8033	TCF19	0.00093832	No	6:31161930:C:T	missense_variant		6.2e-20	-0.119468	T	0		nhldiffuse_inc	0	T	117	42689	0.0635438	336823	1.12034	0.0960658	0.236882			variant_not_in_PRS
CRTAM	8.0626e-09	TCF19	0.00093832	No	6:31161930:C:T	missense_variant		3.97e-13	-0.093929	T	0		nhldiffuse_inc	0	T	117	42689	0.0635438	336823	1.12034	0.0960658	0.236882			variant_not_in_PRS
MMP12	#N/A	TCF19	0.00093832	No	6:31161930:C:T	missense_variant		1.66e-10	-0.0775238	T	0		nhldiffuse_inc	0	T	117	42689	0.0635438	336823	1.12034	0.0960658	0.236882		C	0.0775238
TNFRSF9	0.32153	TCF19	0.00093832	No	6:31161930:C:T	missense_variant		5.92e-10	-0.0773882	T	0		nhldiffuse_inc	0	T	117	42689	0.0635438	336823	1.12034	0.0960658	0.236882			variant_not_in_PRS
ICAM3	2.7302e-25	RAVER1	0.91101	No	19:10321658:T:G	non_coding_transcript_exon_variant		1.7e-50	-0.137471	G	0		multmyeloma_inc	0	G	177	100075	0.148927	336581	0.908703	0.0809492	0.236937		T	0.137471
LY75	7.4472e-46	TANC1	2.1625e-05	No	2:159229884:A:C	synonymous_variant		2.37e-15	0.272539	C	1		leuk_inc	0	C	14	6318	0.0093996	336823	0.727846	0.268599	0.236938			variant_not_in_PRS
SIGLEC6	0.0058774	AC018755.2	#N/A	No	19:51628003:A:AG	frameshift_variant		6.49e-10	0.338985	AG	1		nhldiffuse_inc	0	AG	3	2323	0.00345286	336822	0.504524	0.578545	0.236999		AG	0.338985
FCRL2	1.4548e-11	LRRC71	1.9091e-06	No	1:156920880:T:C	missense_variant		1.43e-10	0.0570298	C	1		leuk_inc	0	C	290	102974	0.153291	336823	0.927562	0.0635904	0.23701			variant_not_in_PRS
GZMA	2.0457e-06	MIR6891	#N/A	No	6:31355235:G:A	non_coding_transcript_exon_variant		1.36e-64	0.133615	A	1		nhldiffuse_inc	0	A	375	161245	0.246518	327806	0.940533	0.0518472	0.237017			variant_not_in_PRS
TNFRSF4	0.00015133	MIR6891	#N/A	No	6:31355235:G:A	non_coding_transcript_exon_variant		6.62e-18	-0.0662266	A	0		nhldiffuse_inc	0	A	375	161245	0.246518	327806	0.940533	0.0518472	0.237017			variant_not_in_PRS
CD22	0.8044	MIR6891	#N/A	No	6:31355235:G:A	non_coding_transcript_exon_variant		7.27e-16	-0.0623702	A	0		nhldiffuse_inc	0	A	375	161245	0.246518	327806	0.940533	0.0518472	0.237017			variant_not_in_PRS
SIGLEC6	0.0058774	MIR6891	#N/A	No	6:31355235:G:A	non_coding_transcript_exon_variant		9.59e-15	-0.0616672	A	0		nhldiffuse_inc	0	A	375	161245	0.246518	327806	0.940533	0.0518472	0.237017			variant_not_in_PRS
CD74	0.24889	MIR6891	#N/A	No	6:31355235:G:A	non_coding_transcript_exon_variant		1.39e-12	-0.0535483	A	0		nhldiffuse_inc	0	A	375	161245	0.246518	327806	0.940533	0.0518472	0.237017			variant_not_in_PRS
LAG3	0.27623	MIR6891	#N/A	No	6:31355235:G:A	non_coding_transcript_exon_variant		1.6e-10	0.0495787	A	1		nhldiffuse_inc	0	A	375	161245	0.246518	327806	0.940533	0.0518472	0.237017			variant_not_in_PRS
IL2RA	0.054709	MIR6891	#N/A	No	6:31355235:G:A	non_coding_transcript_exon_variant		1.53e-09	-0.0475396	A	0		nhldiffuse_inc	0	A	375	161245	0.246518	327806	0.940533	0.0518472	0.237017			variant_not_in_PRS
FCRL2	1.4548e-11	MIR6891	#N/A	No	6:31355235:G:A	non_coding_transcript_exon_variant		2.45e-09	-0.0470345	A	0		nhldiffuse_inc	0	A	375	161245	0.246518	327806	0.940533	0.0518472	0.237017		G	0.0470345
SFTPD	7.4927e-05	ZSCAN26	#N/A	No	6:28271903:A:G	5_prime_UTR_variant		2.75e-10	-0.0406364	G	0		lung_inc	0	G	2389	282521	0.422999	336774	1.03286	0.0273437	0.237023		A	0.0406364
RNASET2	0.00026891	HLA-DPB1	5.3254e-10	No	6:33085800:G:A	missense_variant		2.57e-29	0.150987	A	1		multmyeloma_inc	0	A	88	40537	0.0603115	336793	1.13969	0.110582	0.23703		A	0.150987
FRZB	0.0010842	HLA-DPB1	5.3254e-10	No	6:33085800:G:A	missense_variant		1.09e-14	-0.103937	A	0		multmyeloma_inc	0	A	88	40537	0.0603115	336793	1.13969	0.110582	0.23703		G	0.103937
ICAM3	2.7302e-25	HLA-DPB1	5.3254e-10	No	6:33085800:G:A	missense_variant		1.08e-12	-0.0975951	A	0		multmyeloma_inc	0	A	88	40537	0.0603115	336793	1.13969	0.110582	0.23703		G	0.0975951
ADA2	#N/A	HLA-DPB1	5.3254e-10	No	6:33085800:G:A	missense_variant		5.49e-10	0.0837792	A	1		multmyeloma_inc	0	A	88	40537	0.0603115	336793	1.13969	0.110582	0.23703		A	0.0837792
IL5RA	2.6791e-08	HLA-DPB1	5.3254e-10	No	6:33085800:G:A	missense_variant		1.04e-09	-0.0829883	A	0		multmyeloma_inc	0	A	88	40537	0.0603115	336793	1.13969	0.110582	0.23703		G	0.0829883
GOLM2	#N/A	HLA-DPB1	5.3254e-10	No	6:33085800:G:A	missense_variant		9.42e-09	-0.0790885	A	0		multmyeloma_inc	0	A	88	40537	0.0603115	336793	1.13969	0.110582	0.23703		G	0.0790885
MSLN	5.8751e-25	FGF21	0.029439	No	19:48756272:A:G	synonymous_variant		2.81e-14	-0.0488318	G	0		lungscc_inc	1	A	485	301675	0.448573	336801	0.930814	0.0606365	0.237053			variant_not_in_PRS
BCAM	1.1032e-08	FGF21	0.029439	No	19:48756272:A:G	synonymous_variant		5.16e-13	-0.0465039	G	0		lungscc_inc	1	A	485	301675	0.448573	336801	0.930814	0.0606365	0.237053			variant_not_in_PRS
SPINT1	1.0175e-05	FGF21	0.029439	No	19:48756272:A:G	synonymous_variant		2.56e-10	-0.0415892	G	0		lungscc_inc	1	A	485	301675	0.448573	336801	0.930814	0.0606365	0.237053			variant_not_in_PRS
CD6	9.2695e-05	MS4A15	0.00044265	No	11:60771615:A:G	synonymous_variant		2.03e-11	0.184718	G	1		nhl_inc	0	G	35	8838	0.0131716	336823	0.817611	0.17031	0.23706		G	0.184718
SFTPD	7.4927e-05	ZSCAN31	3.647e-08	No	6:28326773:T:C	missense_variant		1.26e-10	-0.0418235	C	0		lung_inc	0	C	2242	264938	0.396681	336769	1.03312	0.0275591	0.237067			variant_not_in_PRS
PLXNB2	0.99234	PLXNB2	0.99234	Yes	22:50283063:C:T	missense_variant		1.3e-28	-0.249429	T	0		liver_inc	0	T	11	13250	0.0196854	336823	0.698157	0.303898	0.23707			variant_not_in_PRS
IGFBP7	0.0012873	REST	0.99186	No	4:56931978:A:G	synonymous_variant		1.32e-20	-0.204124	G	0		liver_inc	0	G	11	13199	0.0196097	336823	0.698405	0.3036	0.237074		A	0.204124
KRT19	0.0043426	KRT19	0.0043426	Yes	17:41528069:G:C	missense_variant		6.57e-115	0.150255	C	1		colorectal_inc	1	G	3108	249471	0.375001	336771	0.97343	0.0227762	0.237075			variant_not_in_PRS
PLXNB2	0.99234	MIOX	1.0702e-17	No	22:50489583:G:A	missense_variant		2.19e-33	-0.263663	A	0		liver_inc	0	A	22	14764	0.0219493	336822	1.29039	0.215635	0.237083		G	0.263663
EFNA4	0.00035006	DCST2	1.8188e-12	No	1:155033642:C:T	synonymous_variant		1.73e-78	-1.13798	T	0		leuk_inc	0	T	8	1783	0.00265867	336822	1.52274	0.35571	0.237138			variant_not_in_PRS
SERPINA9	1.2106e-13	SERPINA5	6.2368e-09	No	14:94587526:C:T	missense_variant		2.42e-10	-0.0686522	T	0		nhl_inc	0	T	343	67138	0.100173	336822	1.07017	0.0573662	0.237141			variant_not_in_PRS
ICAM3	2.7302e-25	AP1M2	2.1436e-08	No	19:10583892:G:A	missense_variant		2.73e-13	-0.129921	A	0		nhl_inc	0	A	123	23197	0.0346177	336822	1.11508	0.0921517	0.237195		G	0.129921
IL12RB1	9.3569e-15	AP1M2	2.1436e-08	No	19:10583892:G:A	missense_variant		2.74e-11	-0.120527	A	0		nhl_inc	0	A	123	23197	0.0346177	336822	1.11508	0.0921517	0.237195		G	0.120527
FCRLB	2.51e-10	PCP4L1	0.052717	No	1:161284512:C:T	3_prime_UTR_variant		6.17e-18	0.198225	T	1		nhl_inc	0	T	75	13719	0.0204769	336819	1.14871	0.11731	0.237291		T	0.198225
CEACAM5	4.1625e-10	FUT3	6.2991e-05	No	19:5844781:A:C	missense_variant		2.43e-25	0.120226	C	1		colon_inc	0	C	523	60245	0.0902079	336822	1.05617	0.0462522	0.237399			variant_not_in_PRS
PTGDS	0.0050922	ENTPD2	1.4578e-14	No	9:137050284:C:G	synonymous_variant&splice_region_variant		2.7e-43	0.0994691	G	1		nhl_inc	0	G	770	164013	0.270959	304074	0.950596	0.042883	0.237402			variant_not_in_PRS
ACE2	0.99769	HLA-G	1.365e-11	No	6:29828592:A:T	synonymous_variant		1.64e-15	-0.0994367	T	0		liver_inc	0	T	40	40569	0.0602824	336823	0.825387	0.162427	0.237417		A	0.0994367
DDR1	4.6331e-06	HLA-G	1.365e-11	No	6:29828592:A:T	synonymous_variant		2.39e-09	-0.0810384	T	0		liver_inc	0	T	40	40569	0.0602824	336823	0.825387	0.162427	0.237417		A	0.0810384
CD6	9.2695e-05	TMEM132A	2.041e-09	No	11:60932061:C:T	synonymous_variant		1.97e-24	0.246586	T	1		leuk_inc	0	T	28	11669	0.0173638	336821	0.798428	0.190551	0.237458		T	0.246586
CD79B	0.9163	MAML1	0.99995	No	5:179766597:C:T	synonymous_variant		6.33e-34	-0.0839954	T	0		nhldiffuse_inc	0	T	501	211346	0.31448	336821	0.938773	0.0534827	0.237467		C	0.0839954
SLAMF8	5.341e-06	FCRL6	2.7809e-23	No	1:159814287:G:A	missense_variant		9.48e-31	-1.12436	A	0		liver_inc	0	A	2	807	0.00120096	336814	2.31582	0.710897	0.237493		G	1.12436
ITGB7	2.3661e-06	ATP6V0B	0.96895	No	1:43976849:A:C	non_coding_transcript_exon_variant		2.93e-21	0.0820251	C	1		nhl_inc	1	A	510	111257	0.165922	336806	0.944439	0.0483938	0.237512			variant_not_in_PRS
CHI3L1	1.1133e-05	CHI3L1	1.1133e-05	Yes	1:203183673:T:C	missense_variant		8.7e-32	0.0733148	C	1		liver_inc	1	T	397	321710	0.478159	336820	1.08764	0.0711262	0.237543			variant_not_in_PRS
FCRL1	3.9509e-06	FCRL1	3.9509e-06	Yes	1:157796142:C:T	missense_variant		1.25e-24	0.676734	T	1		nhl_inc	0	T	11	1570	0.00234695	336820	1.43146	0.303696	0.237561		T	0.676734
PLAU	2.3058e-06	ZNF284	0.00010802	No	19:44087207:G:A	missense_variant		1.41e-10	0.0562385	A	1		liver_inc	1	G	109	102410	0.152186	336822	0.885332	0.103121	0.237576			variant_not_in_PRS
TNFRSF10A	5.0697e-15	WIPI1	0.0016999	No	17:68452981:G:A	missense_variant		2.27e-12	-0.0526741	A	0		leuk_inc	1	G	439	154246	0.229651	336783	0.938079	0.0541259	0.237613			variant_not_in_PRS
IDS	0.9964	CHPT1	0.00024252	No	12:101714523:T:C	synonymous_variant		6.08e-70	-0.173436	C	0		multmyeloma_inc	0	C	145	83534	0.124226	336802	0.901142	0.0881516	0.237667		T	0.173436
ARSA	1.0893e-11	CHPT1	0.00024252	No	12:101714523:T:C	synonymous_variant		2.26e-68	-0.167765	C	0		multmyeloma_inc	0	C	145	83534	0.124226	336802	0.901142	0.0881516	0.237667			variant_not_in_PRS
RNASET2	0.00026891	CHPT1	0.00024252	No	12:101714523:T:C	synonymous_variant		7.3e-26	0.100604	C	1		multmyeloma_inc	0	C	145	83534	0.124226	336802	0.901142	0.0881516	0.237667		C	0.100604
ADA2	#N/A	CHPT1	0.00024252	No	12:101714523:T:C	synonymous_variant		9.79e-11	0.062271	C	1		multmyeloma_inc	0	C	145	83534	0.124226	336802	0.901142	0.0881516	0.237667			variant_not_in_PRS
ICAM5	0.002139	ADAMTS13	5.1409e-15	No	9:133443421:T:C	synonymous_variant		9.42e-26	0.068307	C	1		lung_inc	1	T	2208	272025	0.407089	336822	0.967914	0.0276179	0.237677			variant_not_in_PRS
CEACAM5	4.1625e-10	ADAMTS13	5.1409e-15	No	9:133443421:T:C	synonymous_variant		1.21e-18	0.0593112	C	1		lung_inc	1	T	2208	272025	0.407089	336822	0.967914	0.0276179	0.237677			variant_not_in_PRS
ALPP	1.8144e-13	ADAMTS13	5.1409e-15	No	9:133443421:T:C	synonymous_variant		1.48e-10	0.0422423	C	1		lung_inc	1	T	2208	272025	0.407089	336822	0.967914	0.0276179	0.237677			variant_not_in_PRS
RNASET2	0.00026891	SFTA2	0.036441	No	6:30931747:T:C	missense_variant		9.7e-65	0.130205	C	1		multmyeloma_inc	0	C	294	145184	0.215982	336782	1.0818	0.0665892	0.237717			variant_not_in_PRS
ICAM3	2.7302e-25	SFTA2	0.036441	No	6:30931747:T:C	missense_variant		1.61e-53	-0.120404	C	0		multmyeloma_inc	0	C	294	145184	0.215982	336782	1.0818	0.0665892	0.237717			variant_not_in_PRS
IL5RA	2.6791e-08	SFTA2	0.036441	No	6:30931747:T:C	missense_variant		2.2e-42	-0.105693	C	0		multmyeloma_inc	0	C	294	145184	0.215982	336782	1.0818	0.0665892	0.237717			variant_not_in_PRS
ADA2	#N/A	SFTA2	0.036441	No	6:30931747:T:C	missense_variant		6.5e-17	0.0644515	C	1		multmyeloma_inc	0	C	294	145184	0.215982	336782	1.0818	0.0665892	0.237717			variant_not_in_PRS
FRZB	0.0010842	SFTA2	0.036441	No	6:30931747:T:C	missense_variant		2.24e-15	-0.0607113	C	0		multmyeloma_inc	0	C	294	145184	0.215982	336782	1.0818	0.0665892	0.237717			variant_not_in_PRS
SLAMF7	0.03635	SFTA2	0.036441	No	6:30931747:T:C	missense_variant		2.9e-15	-0.062452	C	0		multmyeloma_inc	0	C	294	145184	0.215982	336782	1.0818	0.0665892	0.237717			variant_not_in_PRS
FCRL5	4.6105e-17	SFTA2	0.036441	No	6:30931747:T:C	missense_variant		3.08e-12	-0.052584	C	0		multmyeloma_inc	0	C	294	145184	0.215982	336782	1.0818	0.0665892	0.237717			variant_not_in_PRS
SPON1	#N/A	SFTA2	0.036441	No	6:30931747:T:C	missense_variant		2.66e-11	-0.0497832	C	0		multmyeloma_inc	0	C	294	145184	0.215982	336782	1.0818	0.0665892	0.237717			variant_not_in_PRS
GOLM2	#N/A	SFTA2	0.036441	No	6:30931747:T:C	missense_variant		9.67e-10	-0.0480233	C	0		multmyeloma_inc	0	C	294	145184	0.215982	336782	1.0818	0.0665892	0.237717			variant_not_in_PRS
ADM	0.040831	SFTA2	0.036441	No	6:30931747:T:C	missense_variant		1.3e-09	0.0440232	C	1		multmyeloma_inc	0	C	294	145184	0.215982	336782	1.0818	0.0665892	0.237717			variant_not_in_PRS
QPCT	1.1987e-15	SFTA2	0.036441	No	6:30931747:T:C	missense_variant		3.85e-09	-0.0457055	C	0		multmyeloma_inc	0	C	294	145184	0.215982	336782	1.0818	0.0665892	0.237717			variant_not_in_PRS
CEACAM5	4.1625e-10	B4GALNT2	1.7413e-17	No	17:49168801:T:C	missense_variant		1.19e-09	0.0664997	C	1		colorectal_inc	0	C	901	68694	0.103311	336822	1.0429	0.0355806	0.237745			variant_not_in_PRS
BCAM	1.1032e-08	ABO	#N/A	No	9:133261367:C:A	missense_variant		5.71e-63	-0.124698	A	0		liver_inc	0	A	209	164469	0.244461	336819	1.1	0.0807297	0.237752			variant_not_in_PRS
PCDH17	0.64056	ABO	#N/A	No	9:133261367:C:A	missense_variant		3.49e-43	-0.104022	A	0		liver_inc	0	A	209	164469	0.244461	336819	1.1	0.0807297	0.237752			variant_not_in_PRS
CXADR	0.36867	ABO	#N/A	No	9:133261367:C:A	missense_variant		2.73e-29	0.084606	A	1		liver_inc	0	A	209	164469	0.244461	336819	1.1	0.0807297	0.237752			variant_not_in_PRS
MUC13	0.0024356	ABO	#N/A	No	9:133261367:C:A	missense_variant		1.11e-24	0.0776819	A	1		liver_inc	0	A	209	164469	0.244461	336819	1.1	0.0807297	0.237752			variant_not_in_PRS
LIFR	1.4888e-13	ABO	#N/A	No	9:133261367:C:A	missense_variant		2.55e-22	0.0734028	A	1		liver_inc	0	A	209	164469	0.244461	336819	1.1	0.0807297	0.237752			variant_not_in_PRS
CEACAM1	0.00078816	ABO	#N/A	No	9:133261367:C:A	missense_variant		1.59e-20	0.0672947	A	1		liver_inc	0	A	209	164469	0.244461	336819	1.1	0.0807297	0.237752			variant_not_in_PRS
ICAM1	0.035295	ABO	#N/A	No	9:133261367:C:A	missense_variant		8.83e-18	0.0645255	A	1		liver_inc	0	A	209	164469	0.244461	336819	1.1	0.0807297	0.237752			variant_not_in_PRS
ENG	0.99858	ABO	#N/A	No	9:133261367:C:A	missense_variant		8.05e-16	0.0605718	A	1		liver_inc	0	A	209	164469	0.244461	336819	1.1	0.0807297	0.237752			variant_not_in_PRS
BST2	0.00042516	ABO	#N/A	No	9:133261367:C:A	missense_variant		1.82e-12	-0.0527807	A	0		liver_inc	0	A	209	164469	0.244461	336819	1.1	0.0807297	0.237752			variant_not_in_PRS
ENG	0.99858	ZNF79	0.0069622	No	9:127444483:C:T	synonymous_variant		2.21e-09	0.0385589	T	1		liver_inc	0	T	364	322807	0.479734	336823	0.919279	0.0712916	0.23777			variant_not_in_PRS
LTA	0.19685	POU5F1	0.95371	No	6:31166093:G:A	5_prime_UTR_premature_start_codon_gain_variant		0	-0.560875	A	0		nhldiffuse_inc	0	A	117	42698	0.0635571	336823	1.12009	0.0960673	0.237789		G	0.560875
GZMA	2.0457e-06	POU5F1	0.95371	No	6:31166093:G:A	5_prime_UTR_premature_start_codon_gain_variant		7.62e-23	0.126844	A	1		nhldiffuse_inc	0	A	117	42698	0.0635571	336823	1.12009	0.0960673	0.237789			variant_not_in_PRS
TNF	0.8033	POU5F1	0.95371	No	6:31166093:G:A	5_prime_UTR_premature_start_codon_gain_variant		8.56e-23	-0.12696	A	0		nhldiffuse_inc	0	A	117	42698	0.0635571	336823	1.12009	0.0960673	0.237789			variant_not_in_PRS
CD74	0.24889	POU5F1	0.95371	No	6:31166093:G:A	5_prime_UTR_premature_start_codon_gain_variant		2.96e-20	-0.113921	A	0		nhldiffuse_inc	0	A	117	42698	0.0635571	336823	1.12009	0.0960673	0.237789			variant_not_in_PRS
TNF	0.8033	POU5F1	0.95371	No	6:31166093:G:A	5_prime_UTR_premature_start_codon_gain_variant		3.08e-20	-0.118955	A	0		nhldiffuse_inc	0	A	117	42698	0.0635571	336823	1.12009	0.0960673	0.237789			variant_not_in_PRS
TNF	0.8033	POU5F1	0.95371	No	6:31166093:G:A	5_prime_UTR_premature_start_codon_gain_variant		3.3e-20	-0.120228	A	0		nhldiffuse_inc	0	A	117	42698	0.0635571	336823	1.12009	0.0960673	0.237789			variant_not_in_PRS
TNF	0.8033	POU5F1	0.95371	No	6:31166093:G:A	5_prime_UTR_premature_start_codon_gain_variant		1.06e-19	-0.118487	A	0		nhldiffuse_inc	0	A	117	42698	0.0635571	336823	1.12009	0.0960673	0.237789			variant_not_in_PRS
CRTAM	8.0626e-09	POU5F1	0.95371	No	6:31166093:G:A	5_prime_UTR_premature_start_codon_gain_variant		4.1e-13	-0.0936942	A	0		nhldiffuse_inc	0	A	117	42698	0.0635571	336823	1.12009	0.0960673	0.237789			variant_not_in_PRS
MMP12	#N/A	POU5F1	0.95371	No	6:31166093:G:A	5_prime_UTR_premature_start_codon_gain_variant		3.23e-10	-0.0761379	A	0		nhldiffuse_inc	0	A	117	42698	0.0635571	336823	1.12009	0.0960673	0.237789			variant_not_in_PRS
TNFRSF9	0.32153	POU5F1	0.95371	No	6:31166093:G:A	5_prime_UTR_premature_start_codon_gain_variant		9.79e-10	-0.0762417	A	0		nhldiffuse_inc	0	A	117	42698	0.0635571	336823	1.12009	0.0960673	0.237789			variant_not_in_PRS
CXCL9	0.0029304	POU5F1	0.95371	No	6:31166093:G:A	5_prime_UTR_premature_start_codon_gain_variant		9.59e-09	-0.0686804	A	0		nhldiffuse_inc	0	A	117	42698	0.0635571	336823	1.12009	0.0960673	0.237789			variant_not_in_PRS
BTN2A1	3.3959e-21	MUC22	0.014047	No	6:31034675:A:G	missense_variant		9.44e-21	-0.0590964	G	0		kidneywho_inc	0	G	1051	317457	0.473151	336582	1.05222	0.0431234	0.237806			variant_not_in_PRS
CD302	3.7405e-06	MUC22	0.014047	No	6:31034675:A:G	missense_variant		6.45e-19	-0.054552	G	0		kidneywho_inc	0	G	1051	317457	0.473151	336582	1.05222	0.0431234	0.237806			variant_not_in_PRS
KLRB1	2.4129e-07	MUC22	0.014047	No	6:31034675:A:G	missense_variant		1.78e-16	0.0520235	G	1		kidneywho_inc	0	G	1051	317457	0.473151	336582	1.05222	0.0431234	0.237806		G	0.0520235
DLL1	0.99999	MUC22	0.014047	No	6:31034675:A:G	missense_variant		3.93e-10	-0.0395974	G	0		kidneywho_inc	0	G	1051	317457	0.473151	336582	1.05222	0.0431234	0.237806			variant_not_in_PRS
LTA	0.19685	POU5F1	0.95371	No	6:31165886:T:C	5_prime_UTR_premature_start_codon_gain_variant		0	-0.560859	C	0		nhldiffuse_inc	0	C	117	42695	0.0635572	336799	1.12007	0.0960642	0.237855			variant_not_in_PRS
GZMA	2.0457e-06	POU5F1	0.95371	No	6:31165886:T:C	5_prime_UTR_premature_start_codon_gain_variant		1.98e-23	0.129224	C	1		nhldiffuse_inc	0	C	117	42695	0.0635572	336799	1.12007	0.0960642	0.237855			variant_not_in_PRS
TNF	0.8033	POU5F1	0.95371	No	6:31165886:T:C	5_prime_UTR_premature_start_codon_gain_variant		8.47e-22	-0.124495	C	0		nhldiffuse_inc	0	C	117	42695	0.0635572	336799	1.12007	0.0960642	0.237855			variant_not_in_PRS
TNF	0.8033	POU5F1	0.95371	No	6:31165886:T:C	5_prime_UTR_premature_start_codon_gain_variant		2.52e-20	-0.121171	C	0		nhldiffuse_inc	0	C	117	42695	0.0635572	336799	1.12007	0.0960642	0.237855			variant_not_in_PRS
TNF	0.8033	POU5F1	0.95371	No	6:31165886:T:C	5_prime_UTR_premature_start_codon_gain_variant		4.2e-20	-0.119092	C	0		nhldiffuse_inc	0	C	117	42695	0.0635572	336799	1.12007	0.0960642	0.237855			variant_not_in_PRS
CD74	0.24889	POU5F1	0.95371	No	6:31165886:T:C	5_prime_UTR_premature_start_codon_gain_variant		5.3e-20	-0.1137	C	0		nhldiffuse_inc	0	C	117	42695	0.0635572	336799	1.12007	0.0960642	0.237855			variant_not_in_PRS
TNF	0.8033	POU5F1	0.95371	No	6:31165886:T:C	5_prime_UTR_premature_start_codon_gain_variant		2.41e-19	-0.117872	C	0		nhldiffuse_inc	0	C	117	42695	0.0635572	336799	1.12007	0.0960642	0.237855			variant_not_in_PRS
CRTAM	8.0626e-09	POU5F1	0.95371	No	6:31165886:T:C	5_prime_UTR_premature_start_codon_gain_variant		6.07e-13	-0.0934546	C	0		nhldiffuse_inc	0	C	117	42695	0.0635572	336799	1.12007	0.0960642	0.237855			variant_not_in_PRS
MMP12	#N/A	POU5F1	0.95371	No	6:31165886:T:C	5_prime_UTR_premature_start_codon_gain_variant		4.15e-10	-0.0760406	C	0		nhldiffuse_inc	0	C	117	42695	0.0635572	336799	1.12007	0.0960642	0.237855			variant_not_in_PRS
TNFRSF9	0.32153	POU5F1	0.95371	No	6:31165886:T:C	5_prime_UTR_premature_start_codon_gain_variant		9.42e-10	-0.0766853	C	0		nhldiffuse_inc	0	C	117	42695	0.0635572	336799	1.12007	0.0960642	0.237855			variant_not_in_PRS
ITIH3	1.4628e-13	PTH1R	0.57253	No	3:46902784:T:C	synonymous_variant		9.8e-10	-0.0382544	C	0		lung_inc	1	T	2070	254235	0.38048	336818	0.967533	0.0279654	0.237911			variant_not_in_PRS
GRN	0.069666	HLA-A	0.0013299	No	6:29944524:C:A	missense_variant		1.6e-09	0.161744	A	1		nhl_inc	0	A	40	10337	0.0155031	334674	0.848571	0.139138	0.237948			variant_not_in_PRS
LILRB1	5.6502e-14	HLA-A	0.0013299	No	6:29944524:C:A	missense_variant		5.43e-09	-0.153267	A	0		nhl_inc	0	A	40	10337	0.0155031	334674	0.848571	0.139138	0.237948			variant_not_in_PRS
MSLN	5.8751e-25	BACE2	0.0067632	No	21:41250859:C:T	synonymous_variant		7.55e-11	0.0426235	T	1		lungscc_inc	0	T	451	261982	0.389614	336786	1.07482	0.0611434	0.23799		T	0.0426235
ITGB2	5.0817e-15	LDLRAP1	6.5037e-06	No	1:25563698:A:G	synonymous_variant		8.94e-14	-0.0472824	G	0		liver_inc	1	A	374	303251	0.450724	336819	1.08766	0.0712094	0.238003			variant_not_in_PRS
GAL	4.3885e-06	SCAMP3	0.0021904	No	1:155261754:T:G	non_coding_transcript_exon_variant		9.49e-14	-0.0538749	G	0		breast_inc	0	G	3328	86652	0.256448	175435	1.05123	0.0206071	0.0153393			variant_not_in_PRS
GAL	4.3885e-06	FDPS	0.0056199	No	1:155319754:T:G	non_coding_transcript_exon_variant		2.18e-09	-0.0434334	G	0		breast_inc	0	G	3270	85563	0.253155	175452	1.04336	0.0207045	0.0403474			variant_not_in_PRS
CTSL	0.0080454	PIK3R2	0.016273	No	19:18169286:G:A	missense_variant		3.25e-15	0.117046	A	1		liver_inc	0	A	30	31351	0.0465895	336782	0.802871	0.186078	0.238025			variant_not_in_PRS
SLAMF6	0.018712	ZNF358	0.78754	No	19:7519337:A:G	missense_variant		9.94e-14	0.0536191	G	1		nhldiffuse_inc	0	G	472	199358	0.296639	336823	0.937788	0.0544369	0.238029		G	0.0536191
CDCP1	0.0001002	TGM4	3.796e-20	No	3:44907182:G:C	missense_variant		2.8e-14	-0.0886613	C	0		lungscc_inc	0	C	62	43384	0.0644946	336819	0.856992	0.130799	0.238052			variant_not_in_PRS
CD74	0.24889	PRRC2A	1	No	6:31630746:C:T	missense_variant		2.19e-19	-0.249087	T	0		liver_inc	0	T	6	8198	0.0121785	336823	0.616422	0.410073	0.238061		C	0.249087
MMP12	#N/A	MMP10	5.907e-15	No	11:102780582:G:C	missense_variant		6.19e-10	0.107852	C	1		nhl_inc	0	C	116	21706	0.0323957	336804	1.11844	0.0948762	0.238065			variant_not_in_PRS
LTA	0.19685	TRIM15	7.758e-09	No	6:30163750:G:T	synonymous_variant		1.73e-12	0.200835	T	1		leuk_inc	0	T	18	7935	0.0118059	336823	0.756299	0.23675	0.238079			variant_not_in_PRS
CEACAM5	4.1625e-10	PLEKHM1	0.0081382	No	17:45475171:G:A	synonymous_variant		6.53e-10	-0.0522508	A	0		colorectal_inc	0	A	1519	123699	0.185887	336813	0.966855	0.0285723	0.238123			variant_not_in_PRS
KITLG	0.85024	SLC12A5	1	No	20:46043236:C:G	missense_variant		4.1e-28	0.163434	G	1		liver_inc	0	G	32	33571	0.0498826	336821	0.807961	0.180774	0.238159			variant_not_in_PRS
PTPRS	0.99983	NRBP1	0.99998	No	2:27440549:G:T	non_coding_transcript_exon_variant		1.18e-12	0.0473364	T	1		multmyeloma_inc	0	T	489	265512	0.395227	336517	0.934366	0.0575523	0.238172			variant_not_in_PRS
CD200	0.41359	NRBP1	0.99998	No	2:27440549:G:T	non_coding_transcript_exon_variant		1.54e-11	0.0440332	T	1		multmyeloma_inc	0	T	489	265512	0.395227	336517	0.934366	0.0575523	0.238172			variant_not_in_PRS
SDC1	0.0084118	NRBP1	0.99998	No	2:27440549:G:T	non_coding_transcript_exon_variant		2.56e-09	0.0387155	T	1		multmyeloma_inc	0	T	489	265512	0.395227	336517	0.934366	0.0575523	0.238172			variant_not_in_PRS
CNTN5	6.1963e-05	NRBP1	0.99998	No	2:27440549:G:T	non_coding_transcript_exon_variant		3.47e-09	0.0373304	T	1		multmyeloma_inc	0	T	489	265512	0.395227	336517	0.934366	0.0575523	0.238172			variant_not_in_PRS
CEACAM21	1.2439e-12	PSG6	4.8204e-22	No	19:42916112:C:T	3_prime_UTR_variant		4.23e-13	-0.0525767	T	0		nhl_inc	0	T	797	172099	0.256682	336790	0.953853	0.0400685	0.23835			variant_not_in_PRS
CDCP1	0.0001002	HLA-DQA2	1.0089e-05	No	6:32745411:C:T	splice_region_variant		2.11e-11	-0.0448103	T	0		lungscc_inc	1	C	257	164953	0.245263	336802	0.919326	0.0713374	0.238353		C	0.0448103
PLAUR	0.0053378	DLG4	0.99954	No	17:7196492:G:A	synonymous_variant		2.1e-15	0.0534705	A	1		lung_inc	0	A	1725	212587	0.318145	336815	0.966184	0.0291823	0.238468			variant_not_in_PRS
TNR	0.52437	DLG4	0.99954	No	17:7196492:G:A	synonymous_variant		3.92e-09	0.0402339	A	1		lung_inc	0	A	1725	212587	0.318145	336815	0.966184	0.0291823	0.238468			variant_not_in_PRS
DKK4	0.00076744	PLAT	5.6593e-05	No	8:42187379:C:T	non_coding_transcript_exon_variant		1.21e-126	-0.233712	T	0		ovary_inc	0	T	164	43029	0.123085	175460	0.906563	0.0832149	0.238473			variant_not_in_PRS
BCAM	1.1032e-08	ABO	#N/A	No	9:133256028:C:T	missense_variant		0	0.636342	T	1		lungscc_inc	0	T	77	40358	0.0600241	336823	1.14988	0.118492	0.238554			variant_not_in_PRS
SPINT1	1.0175e-05	ABO	#N/A	No	9:133256028:C:T	missense_variant		6.08e-34	0.162164	T	1		lungscc_inc	0	T	77	40358	0.0600241	336823	1.14988	0.118492	0.238554			variant_not_in_PRS
GDF15	3.0133e-07	SSBP4	0.37022	No	19:18431772:G:GCACCC	non_coding_transcript_exon_variant		2.37e-32	0.230571	GCACCC	1		rectum_inc	0	GCACCC	53	14270	0.0212634	336799	0.848989	0.138916	0.238606			variant_not_in_PRS
IL12RB1	9.3569e-15	ARRDC2	2.1977e-09	No	19:18010345:G:A	synonymous_variant		8.25e-68	-0.275582	A	0		nhl_inc	0	A	125	28855	0.0430196	336823	0.897968	0.0913589	0.238799			variant_not_in_PRS
CCL21	0.036239	DNAJC13	1	No	3:132467343:G:A	non_coding_transcript_exon_variant		1.36e-59	-0.157161	A	0		nhl_inc	0	A	400	87774	0.130896	336810	0.938893	0.053538	0.238898			variant_not_in_PRS
IL12B	0.00011439	C10orf67	1.7976e-08	No	10:23344637:C:A	synonymous_variant		6.48e-10	-0.0393841	A	0		leuk_inc	0	A	906	311649	0.46399	336812	0.9485	0.0448956	0.238916		C	0.0393841
IL12A_IL12B	#N/A	C10orf67	1.7976e-08	No	10:23344637:C:A	synonymous_variant		5.23e-09	-0.0375581	A	0		leuk_inc	0	A	906	311649	0.46399	336812	0.9485	0.0448956	0.238916		C	0.0375581
PROC	1.9118e-05	CNBD2	3.8389e-17	No	20:36008449:C:T	missense_variant		6.29e-17	0.0689211	T	1		liver_inc	0	T	129	120598	0.179217	336818	0.892816	0.0962686	0.238918			variant_not_in_PRS
ITIH3	1.4628e-13	PBRM1	1	No	3:52550771:T:C	synonymous_variant		0	0.283744	C	1		lungadeno_inc	0	C	867	259949	0.387401	336623	1.05319	0.0440034	0.238935			variant_not_in_PRS
LILRB1	5.6502e-14	PRRC2A	1	No	6:31633958:G:A	missense_variant		1.37e-19	0.140954	A	1		nhl_inc	0	A	129	29580	0.0441018	336823	0.899464	0.089991	0.239032		A	0.140954
BTN3A2	1.1002e-10	PRRC2A	1	No	6:31633958:G:A	missense_variant		9.65e-12	0.108499	A	1		nhl_inc	0	A	129	29580	0.0441018	336823	0.899464	0.089991	0.239032			variant_not_in_PRS
DKK4	0.00076744	PLAT	5.6593e-05	No	8:42179059:A:G	synonymous_variant		1.55e-119	-0.229811	G	0		ovary_inc	0	G	161	42322	0.121099	175406	0.90594	0.0839049	0.239073			variant_not_in_PRS
PLA2G15	0.37838	ELMO3	6.6894e-16	No	16:67199363:A:C	missense_variant		6.5e-19	0.0586676	C	1		liver_inc	0	C	309	276864	0.411457	336819	0.917702	0.072954	0.23911			variant_not_in_PRS
LY9	2.6039e-13	LY9	2.6039e-13	Yes	1:160813690:TCTC:T	disruptive_inframe_deletion		1.71e-09	1.64733	T	1		liver_inc	0	T	0	75	0.000111336	336819	5.37062	1.42792	0.239118			variant_not_in_PRS
LY75	7.4472e-46	PLA2R1	3.2312e-30	No	2:160028907:G:C	missense_variant		0	0.564705	C	1		leuk_inc	0	C	1047	339960	0.506857	336394	1.05385	0.0445578	0.239169			variant_not_in_PRS
GRN	0.069666	FAM187A	6.5367e-06	No	17:44901658:T:C	splice_region_variant		7.38e-16	-0.0707114	C	0		nhl_inc	0	C	552	109674	0.163631	336813	1.05681	0.046945	0.239226			variant_not_in_PRS
FCRL2	1.4548e-11	C6orf136	0.94895	No	6:30651090:T:C	splice_region_variant		1.29e-10	0.303604	C	1		multmyeloma_inc	0	C	3	3114	0.00462738	336800	0.506297	0.57832	0.23923		C	0.303604
SDC4	0.0041475	MATN4	1.1311e-08	No	20:45304381:G:T	missense_variant		1.35e-11	0.0494884	T	1		leuk_inc	0	T	572	183384	0.273094	336800	1.06008	0.049576	0.239237			variant_not_in_PRS
ADA2	#N/A	HDHD5	#N/A	No	22:17149596:C:A	synonymous_variant		5.16e-12	-0.0438618	A	0		liver_inc	1	C	355	314436	0.467335	336794	0.919414	0.0713914	0.239242			variant_not_in_PRS
TFF2	2.2197e-07	SCAMP3	0.0021904	No	1:155260340:C:T	synonymous_variant		8.94e-16	-0.0575064	T	0		colon_inc	0	T	1381	170570	0.255262	336813	0.963944	0.0312058	0.239283			variant_not_in_PRS
SPINK1	0.31476	SPINK1	0.31476	Yes	5:147824698:T:C	missense_variant		4.84e-11	-1.75963	C	0		colorectal_inc	0	C	2	68	0.000103912	336823	2.33388	0.720285	0.239331		T	1.75963
CD5	2.3074e-10	CD5	2.3074e-10	Yes	11:61122936:G:A	missense_variant		4.05e-14	0.211882	A	1		nhl_inc	0	A	36	9114	0.0135828	336822	0.820638	0.168024	0.23941		A	0.211882
ICAM3	2.7302e-25	TRIM26	0.17836	No	6:30186422:T:C	synonymous_variant		1.55e-21	-0.0615183	C	0		leuk_inc	0	C	1002	325632	0.484876	336822	1.05388	0.0446084	0.239418			variant_not_in_PRS
LTA	0.19685	TRIM26	0.17836	No	6:30186422:T:C	synonymous_variant		1.71e-10	0.0412047	C	1		leuk_inc	0	C	1002	325632	0.484876	336822	1.05388	0.0446084	0.239418			variant_not_in_PRS
FCRL2	1.4548e-11	TRIM26	0.17836	No	6:30186422:T:C	synonymous_variant		2.33e-10	-0.0408439	C	0		leuk_inc	0	C	1002	325632	0.484876	336822	1.05388	0.0446084	0.239418		T	0.0408439
CD22	0.8044	TRIM26	0.17836	No	6:30186422:T:C	synonymous_variant		8.6e-10	-0.0387285	C	0		leuk_inc	0	C	1002	325632	0.484876	336822	1.05388	0.0446084	0.239418		T	0.0387285
IL12B	0.00011439	TRIM26	0.17836	No	6:30186422:T:C	synonymous_variant		2.41e-09	0.0380262	C	1		leuk_inc	0	C	1002	325632	0.484876	336822	1.05388	0.0446084	0.239418			variant_not_in_PRS
ADAM8	2.1983e-14	CALY	0.038696	No	10:133326131:G:A	3_prime_UTR_variant		0	0.549337	A	1		leuk_inc	0	A	238	74051	0.11028	336821	1.08487	0.0692442	0.239431		A	0.549337
CRTAM	8.0626e-09	VPS9D1	7.2069e-20	No	16:89711353:C:T	synonymous_variant		5.55e-09	-0.0380407	T	0		nhl_inc	1	C	1388	281930	0.420585	336814	1.04287	0.0356802	0.239459		C	0.0380407
ITGA5	0.42455	CUX2	1	No	12:111310159:C:T	synonymous_variant		1.6e-12	-0.0669965	T	0		liver_inc	0	T	114	87709	0.13037	336821	1.12659	0.101326	0.239462			variant_not_in_PRS
ITGB2	5.0817e-15	CUX2	1	No	12:111310159:C:T	synonymous_variant		3.38e-11	-0.0622074	T	0		liver_inc	0	T	114	87709	0.13037	336821	1.12659	0.101326	0.239462			variant_not_in_PRS
CD48	1.7302e-05	CUX2	1	No	12:111310159:C:T	synonymous_variant		3.18e-10	-0.0607795	T	0		liver_inc	0	T	114	87709	0.13037	336821	1.12659	0.101326	0.239462			variant_not_in_PRS
CD74	0.24889	CUX2	1	No	12:111310159:C:T	synonymous_variant		5.41e-10	-0.0569436	T	0		liver_inc	0	T	114	87709	0.13037	336821	1.12659	0.101326	0.239462			variant_not_in_PRS
ADA2	#N/A	CUX2	1	No	12:111310159:C:T	synonymous_variant		1.46e-09	-0.0572998	T	0		liver_inc	0	T	114	87709	0.13037	336821	1.12659	0.101326	0.239462			variant_not_in_PRS
VCAM1	0.79791	CUX2	1	No	12:111310159:C:T	synonymous_variant		2.5e-09	-0.0564097	T	0		liver_inc	0	T	114	87709	0.13037	336821	1.12659	0.101326	0.239462			variant_not_in_PRS
SEMA7A	0.17976	CUX2	1	No	12:111310159:C:T	synonymous_variant		7.25e-09	-0.0553844	T	0		liver_inc	0	T	114	87709	0.13037	336821	1.12659	0.101326	0.239462			variant_not_in_PRS
L1CAM	1	FAM86C1	5.5551e-12	No	11:71796178:C:T	synonymous_variant		4.6e-14	-0.320466	T	0		leuk_inc	0	T	9	4468	0.00664667	336785	0.674854	0.334331	0.239492			variant_not_in_PRS
CRIM1	0.99971	CRIM1	0.99971	Yes	2:36476946:G:A	missense_variant		2.45e-30	-1.11604	A	0		kidneywho_inc	0	A	0	816	0.00121132	336822	0.189973	1.412	0.239494		G	1.11604
LGALS9	6.548e-06	NOS2	4.0277e-15	No	17:27765605:A:G	synonymous_variant		7.37e-305	-0.232031	G	0		kidneywho_inc	1	A	832	266441	0.396772	336809	0.949312	0.0442237	0.239498			variant_not_in_PRS
KLK4	4.5377e-06	KLK3	4.4271e-06	No	19:50858594:C:G	missense_variant&splice_region_variant		1.41e-137	0.572233	G	1		uterine_inc	0	G	41	5655	0.0162298	175480	1.20461	0.15827	0.239514		G	0.572233
MSLN	5.8751e-25	FUT2	5.3218e-14	No	19:48703346:C:T	synonymous_variant		3.85e-22	-0.0623007	T	0		lungscc_inc	0	T	488	289246	0.430106	336817	1.07403	0.0607208	0.239526			variant_not_in_PRS
SPINT1	1.0175e-05	FUT2	5.3218e-14	No	19:48703346:C:T	synonymous_variant		7.77e-18	-0.0567596	T	0		lungscc_inc	0	T	488	289246	0.430106	336817	1.07403	0.0607208	0.239526			variant_not_in_PRS
BCAM	1.1032e-08	FUT2	5.3218e-14	No	19:48703346:C:T	synonymous_variant		3.27e-15	-0.050907	T	0		lungscc_inc	0	T	488	289246	0.430106	336817	1.07403	0.0607208	0.239526			variant_not_in_PRS
WFIKKN1	7.7014e-06	MICB	4.0609e-05	No	6:31506180:C:G	missense_variant		5.25e-27	-0.0950462	G	0		uterine_inc	0	G	283	50399	0.144418	175470	0.927248	0.0642341	0.239627		C	0.0950462
TFF3	0.01591	CCHCR1	1.0122e-16	No	6:31148725:C:T	missense_variant		7.93e-10	-0.0773022	T	0		colon_inc	0	T	408	46689	0.0699784	336511	1.06266	0.051685	0.23963			variant_not_in_PRS
CRIM1	0.99971	STAB2	9.2343e-62	No	12:103759226:C:G	missense_variant		6.19e-12	0.0493189	G	1		kidneywho_inc	0	G	542	175495	0.261339	336798	0.943295	0.0496526	0.239715		G	0.0493189
IFNL1	0.00028469	MICA	0.0049697	No	6:31410558:G:C	missense_variant		3.06e-11	-0.0901991	C	0		liver_inc	0	C	42	43320	0.0643691	336823	0.829928	0.158563	0.239732		G	0.0901991
TXNDC15	0.0096478	MICA	0.0049697	No	6:31410558:G:C	missense_variant		3.35e-10	0.0839645	C	1		liver_inc	0	C	42	43320	0.0643691	336823	0.829928	0.158563	0.239732		C	0.0839645
GRN	0.069666	MICA	0.0049697	No	6:31410558:G:C	missense_variant		5.48e-10	-0.0826554	C	0		liver_inc	0	C	42	43320	0.0643691	336823	0.829928	0.158563	0.239732		G	0.0826554
LY75	7.4472e-46	2007-03-01	0.66162	No	2:159743084:G:A	synonymous_variant		8.66e-54	0.435025	A	1		leuk_inc	0	A	35	9487	0.014135	336823	1.22305	0.171267	0.239742		A	0.435025
FLT3LG	0.9404	FLT3	0.60777	No	13:28052579:C:T	missense_variant		2.69e-26	0.480472	T	1		nhldiffuse_inc	0	T	4	2925	0.00434807	336816	0.554912	0.500992	0.239771		T	0.480472
CCL14	0.00010929	OR10J1	6.3754e-07	No	1:159440067:A:G	missense_variant		1.18e-11	0.0453021	G	1		oesophadeno_inc	1	A	373	243799	0.362463	336823	0.927261	0.0642502	0.239834			variant_not_in_PRS
FLT3LG	0.9404	MICAL1	3.3837e-22	No	6:109446727:G:T	missense_variant		3.64e-10	0.0393693	T	1		prostate_inc	0	T	7309	129730	0.424851	161279	0.981433	0.0159447	0.239841			variant_not_in_PRS
CD83	0.0052136	HLA-DPB1	5.3254e-10	No	6:33080825:C:A	missense_variant		5.43e-13	-0.0466244	A	0		leuk_inc	0	A	826	266391	0.402786	331711	1.05504	0.045586	0.239857		C	0.0466244
LTA	0.19685	HLA-DPB1	5.3254e-10	No	6:33080825:C:A	missense_variant		1.77e-12	-0.0460625	A	0		leuk_inc	0	A	826	266391	0.402786	331711	1.05504	0.045586	0.239857		C	0.0460625
CD74	0.24889	CSNK2B	0.91728	No	6:31669957:A:T	3_prime_UTR_variant		3.94e-23	-0.0681902	T	0		liver_inc	0	T	208	189740	0.282131	336631	0.909451	0.0807607	0.239894			variant_not_in_PRS
TXNDC15	0.0096478	CSNK2B	0.91728	No	6:31669957:A:T	3_prime_UTR_variant		1.22e-09	-0.0440785	T	0		liver_inc	0	T	208	189740	0.282131	336631	0.909451	0.0807607	0.239894		A	0.0440785
BST2	0.00042516	GOLGA4	9.481e-16	No	3:37327264:T:A	missense_variant		3.21e-10	-0.0411358	A	0		liver_inc	0	A	335	271248	0.403181	336800	1.08811	0.0718711	0.240037			variant_not_in_PRS
ITIH3	1.4628e-13	PTPN23	0.031312	No	3:47411296:G:A	synonymous_variant		2.21e-24	-0.0631624	A	0		lung_inc	1	G	2164	266180	0.398347	336822	0.967944	0.0277345	0.240102			variant_not_in_PRS
LAG3	0.27623	IRF1	0.9909	No	5:132484108:G:A	non_coding_transcript_exon_variant		9.81e-23	-0.0658715	A	0		nhldiffuse_inc	0	A	538	226063	0.336465	336738	0.940283	0.0524174	0.240117			variant_not_in_PRS
GCNT1	0.0033333	IRF1	0.9909	No	5:132484108:G:A	non_coding_transcript_exon_variant		2.28e-19	-0.0608615	A	0		nhldiffuse_inc	0	A	538	226063	0.336465	336738	0.940283	0.0524174	0.240117			variant_not_in_PRS
LY9	2.6039e-13	IRF1	0.9909	No	5:132484108:G:A	non_coding_transcript_exon_variant		1.23e-17	-0.0592675	A	0		nhldiffuse_inc	0	A	538	226063	0.336465	336738	0.940283	0.0524174	0.240117			variant_not_in_PRS
CRTAM	8.0626e-09	IRF1	0.9909	No	5:132484108:G:A	non_coding_transcript_exon_variant		8.4e-15	-0.0530825	A	0		nhldiffuse_inc	0	A	538	226063	0.336465	336738	0.940283	0.0524174	0.240117			variant_not_in_PRS
TNFRSF1B	0.50201	IRF1	0.9909	No	5:132484108:G:A	non_coding_transcript_exon_variant		1.37e-12	-0.0475061	A	0		nhldiffuse_inc	0	A	538	226063	0.336465	336738	0.940283	0.0524174	0.240117			variant_not_in_PRS
CD74	0.24889	IRF1	0.9909	No	5:132484108:G:A	non_coding_transcript_exon_variant		4.03e-12	-0.0454144	A	0		nhldiffuse_inc	0	A	538	226063	0.336465	336738	0.940283	0.0524174	0.240117			variant_not_in_PRS
ADGRE5	#N/A	IRF1	0.9909	No	5:132484108:G:A	non_coding_transcript_exon_variant		3.52e-11	-0.0441998	A	0		nhldiffuse_inc	0	A	538	226063	0.336465	336738	0.940283	0.0524174	0.240117		G	0.0441998
VCAM1	0.79791	IRF1	0.9909	No	5:132484108:G:A	non_coding_transcript_exon_variant		1.17e-10	-0.0435126	A	0		nhldiffuse_inc	0	A	538	226063	0.336465	336738	0.940283	0.0524174	0.240117			variant_not_in_PRS
WFIKKN1	7.7014e-06	HLA-DPB1	5.3254e-10	No	6:33085800:G:A	missense_variant		3.28e-11	-0.0879339	A	0		uterine_inc	0	A	112	20870	0.0597907	175462	0.891821	0.0974642	0.240122		G	0.0922748
FLT3LG	0.9404	EFCAB12	1.5401e-05	No	3:129411179:G:A	synonymous_variant		1.61e-11	-0.244147	A	0		prostate_inc	0	A	121	2380	0.00775057	161343	0.894972	0.0944677	0.240149		G	0.244147
CEACAM5	4.1625e-10	FUT2	5.3218e-14	No	19:48703728:G:A	missense_variant		0	0.305328	A	1		colon_inc	1	G	2530	310140	0.464147	336822	0.968584	0.0271775	0.240193			variant_not_in_PRS
AREG	0.47061	FUT2	5.3218e-14	No	19:48703728:G:A	missense_variant		3.61e-16	-0.0525074	A	0		colon_inc	1	G	2530	310140	0.464147	336822	0.968584	0.0271775	0.240193		G	0.0525074
AGR2	9.2381e-08	FUT2	5.3218e-14	No	19:48703728:G:A	missense_variant		9.89e-14	-0.048937	A	0		colon_inc	1	G	2530	310140	0.464147	336822	0.968584	0.0271775	0.240193			variant_not_in_PRS
KRT19	0.0043426	FUT2	5.3218e-14	No	19:48703728:G:A	missense_variant		3.21e-12	-0.0447536	A	0		colon_inc	1	G	2530	310140	0.464147	336822	0.968584	0.0271775	0.240193			variant_not_in_PRS
TFF2	2.2197e-07	FUT2	5.3218e-14	No	19:48703728:G:A	missense_variant		3.25e-09	-0.0368778	A	0		colon_inc	1	G	2530	310140	0.464147	336822	0.968584	0.0271775	0.240193			variant_not_in_PRS
SFTPD	7.4927e-05	C6orf15	0.010531	No	6:31112112:C:G	missense_variant		2.44e-27	-0.0686507	G	0		lung_inc	1	C	2665	327350	0.489895	336822	0.968729	0.0270543	0.240266			variant_not_in_PRS
MMP9	1.8869e-17	C6orf15	0.010531	No	6:31112112:C:G	missense_variant		1.06e-13	0.0477533	G	1		lung_inc	1	C	2665	327350	0.489895	336822	0.968729	0.0270543	0.240266			variant_not_in_PRS
MSLN	5.8751e-25	C6orf15	0.010531	No	6:31112112:C:G	missense_variant		3.69e-11	-0.0421096	G	0		lung_inc	1	C	2665	327350	0.489895	336822	0.968729	0.0270543	0.240266			variant_not_in_PRS
GP2	1.675e-21	UMOD	3.0798e-17	No	16:20341296:C:A	missense_variant		1.25e-11	0.149787	A	1		prostate_inc	0	A	397	6661	0.0218727	161343	1.06393	0.0527721	0.24031			variant_not_in_PRS
IDS	0.9964	GNPTAB	7.6824e-19	No	12:101830658:C:T	synonymous_variant		2.7e-71	-0.181408	T	0		multmyeloma_inc	0	T	138	79873	0.118921	336403	0.899685	0.090031	0.240332		C	0.181408
ARSA	1.0893e-11	GNPTAB	7.6824e-19	No	12:101830658:C:T	synonymous_variant		2.77e-63	-0.166707	T	0		multmyeloma_inc	0	T	138	79873	0.118921	336403	0.899685	0.090031	0.240332			variant_not_in_PRS
RNASET2	0.00026891	GNPTAB	7.6824e-19	No	12:101830658:C:T	synonymous_variant		4.3e-26	0.104698	T	1		multmyeloma_inc	0	T	138	79873	0.118921	336403	0.899685	0.090031	0.240332		T	0.104698
ADA2	#N/A	GNPTAB	7.6824e-19	No	12:101830658:C:T	synonymous_variant		1.33e-11	0.0674164	T	1		multmyeloma_inc	0	T	138	79873	0.118921	336403	0.899685	0.090031	0.240332			variant_not_in_PRS
EGFL7	5.5498e-18	TNXB	0.018547	No	6:32073844:G:A	missense_variant		7.82e-11	0.219497	A	1		oesophadeno_inc	0	A	14	6175	0.00918735	336822	1.37286	0.269895	0.240338		A	0.219497
CD79B	0.9163	SCN4A	0.01294	No	17:63941743:G:T	synonymous_variant		1.27e-49	0.122066	T	1		nhl_inc	0	T	631	125752	0.187611	336822	1.05363	0.0444968	0.240353			variant_not_in_PRS
TFF3	0.01591	HLA-A	0.0013299	No	6:29942902:G:A	synonymous_variant		8.46e-80	0.322224	A	1		colon_inc	0	A	64	6507	0.00986021	333208	1.1471	0.116892	0.240377			variant_not_in_PRS
CR2	4.7399e-19	CLCA2	1.4744e-28	No	1:86430858:G:A	splice_region_variant		6.12e-24	0.068336	A	1		nhl_inc	0	A	1109	237048	0.353575	336784	0.957243	0.0372212	0.240386		A	0.068336
ROBO1	7.2696e-16	TMEM258	0.0018504	No	11:61792609:G:A	5_prime_UTR_variant		1.22e-11	0.0469759	A	1		nhldiffuse_inc	0	A	508	213328	0.317477	336774	0.939361	0.0532828	0.240386			variant_not_in_PRS
ITIH3	1.4628e-13	PTPN23	0.031312	No	3:47409921:C:T	splice_region_variant		7.85e-25	0.0638242	T	1		lung_inc	0	T	2155	265161	0.396821	336822	0.967938	0.0277594	0.240423		T	0.0638242
ENTPD2	1.4578e-14	SSNA1	0.00033383	No	9:137189158:C:T	stop_gained		1.99e-15	-1.4826	T	0		liver_inc	0	T	1	245	0.000365178	336822	3.25176	1.00451	0.240435		C	1.4826
IL12RB1	9.3569e-15	ARRDC2	2.1977e-09	No	19:18010657:C:T	synonymous_variant		3.17e-68	-0.277129	T	0		nhl_inc	0	T	125	28841	0.0429992	336820	0.898335	0.0913587	0.240583			variant_not_in_PRS
IL5RA	2.6791e-08	ABCF1	1.2823e-09	No	6:30590700:G:GA	3_prime_UTR_variant		1.81e-19	-0.0615092	GA	0		multmyeloma_inc	1	G	444	220830	0.328474	336821	1.07135	0.0587457	0.240733			variant_not_in_PRS
FCRL5	4.6105e-17	ABCF1	1.2823e-09	No	6:30590700:G:GA	3_prime_UTR_variant		3.87e-11	-0.0438682	GA	0		multmyeloma_inc	1	G	444	220830	0.328474	336821	1.07135	0.0587457	0.240733			variant_not_in_PRS
ICAM3	2.7302e-25	ABCF1	1.2823e-09	No	6:30590700:G:GA	3_prime_UTR_variant		1.16e-09	-0.04193	GA	0		multmyeloma_inc	1	G	444	220830	0.328474	336821	1.07135	0.0587457	0.240733			variant_not_in_PRS
SLAMF7	0.03635	ABCF1	1.2823e-09	No	6:30590700:G:GA	3_prime_UTR_variant		8.37e-09	-0.0401023	GA	0		multmyeloma_inc	1	G	444	220830	0.328474	336821	1.07135	0.0587457	0.240733			variant_not_in_PRS
BTN2A1	3.3959e-21	MICA	0.0049697	No	6:31412384:G:GCT	frameshift_variant		2.51e-12	-0.0603587	GCT	0		kidneywho_inc	0	GCT	334	109943	0.174693	315630	0.932727	0.0593667	0.240759			variant_not_in_PRS
HGF	0.99947	HTT	1	No	4:3228683:AGAG:A	disruptive_inframe_deletion		1.37e-09	0.0734008	A	1		liver_inc	0	A	50	49779	0.0739937	336711	0.84238	0.146238	0.240832			variant_not_in_PRS
IL5RA	2.6791e-08	STX1B	0.98766	No	16:30993491:T:C	splice_region_variant		2.64e-09	0.0397026	C	1		multmyeloma_inc	0	C	499	250574	0.372733	336800	1.06958	0.0573536	0.24084			variant_not_in_PRS
KAZALD1	9.6662e-07	PDZD7	7.6433e-10	No	10:101010552:GCGGCTACGGCTGCGGCTA:G	disruptive_inframe_deletion		1.59e-25	-0.313736	G	0		liver_inc	0	G	6	8219	0.0128604	319779	0.618284	0.40994	0.240847			variant_not_in_PRS
KRT19	0.0043426	KRT19	0.0043426	Yes	17:41525223:A:G	synonymous_variant		1.82e-114	0.150009	G	1		colorectal_inc	1	A	3107	249483	0.374999	336788	0.973642	0.0227754	0.24086			variant_not_in_PRS
LILRB1	5.6502e-14	LILRA1	7.3933e-20	No	19:54594852:A:G	synonymous_variant		3.79e-76	-0.198885	G	0		leuk_inc	0	G	176	63921	0.0951494	336823	0.911381	0.0791192	0.240862			variant_not_in_PRS
STC1	0.20364	FCER2	7.6122e-12	No	19:7698362:G:A	missense_variant		3.46e-22	-0.0893301	A	0		kidneywho_inc	0	A	280	92595	0.137939	336653	0.927387	0.0642785	0.240884			variant_not_in_PRS
TNFRSF8	0.86407	MGA	1	No	15:41757780:T:C	splice_region_variant		1.18e-44	0.349741	C	1		nhldiffuse_inc	0	C	23	11783	0.0175276	336783	0.781498	0.210227	0.240897			variant_not_in_PRS
ADAM8	2.1983e-14	CSF3	0.38046	No	17:40016890:G:A	synonymous_variant		2.08e-23	-0.0667584	A	0		leuk_inc	0	A	725	250312	0.372658	336820	0.946836	0.0465828	0.240899			variant_not_in_PRS
ICAM3	2.7302e-25	CSF3	0.38046	No	17:40016890:G:A	synonymous_variant		2.02e-15	-0.0529278	A	0		leuk_inc	0	A	725	250312	0.372658	336820	0.946836	0.0465828	0.240899			variant_not_in_PRS
CD79B	0.9163	CSF3	0.38046	No	17:40016890:G:A	synonymous_variant		7.17e-12	-0.0454606	A	0		leuk_inc	0	A	725	250312	0.372658	336820	0.946836	0.0465828	0.240899			variant_not_in_PRS
LSP1	1.472e-06	CSF3	0.38046	No	17:40016890:G:A	synonymous_variant		1.19e-11	-0.0453701	A	0		leuk_inc	0	A	725	250312	0.372658	336820	0.946836	0.0465828	0.240899			variant_not_in_PRS
FCER2	7.6122e-12	CSF3	0.38046	No	17:40016890:G:A	synonymous_variant		1.45e-10	-0.043171	A	0		leuk_inc	0	A	725	250312	0.372658	336820	0.946836	0.0465828	0.240899			variant_not_in_PRS
DSC2	5.1749e-08	CSF3	0.38046	No	17:40016890:G:A	synonymous_variant		1.63e-10	-0.0414763	A	0		leuk_inc	0	A	725	250312	0.372658	336820	0.946836	0.0465828	0.240899			variant_not_in_PRS
TREML2	1.1362e-09	CSF3	0.38046	No	17:40016890:G:A	synonymous_variant		3.5e-10	-0.0418622	A	0		leuk_inc	0	A	725	250312	0.372658	336820	0.946836	0.0465828	0.240899			variant_not_in_PRS
FCRL1	3.9509e-06	CSF3	0.38046	No	17:40016890:G:A	synonymous_variant		5.95e-10	-0.0411069	A	0		leuk_inc	0	A	725	250312	0.372658	336820	0.946836	0.0465828	0.240899			variant_not_in_PRS
BTN2A1	3.3959e-21	TCF19	0.00093832	No	6:31161839:A:G	missense_variant		4.46e-17	0.061234	G	1		kidneywho_inc	1	A	576	170993	0.254688	336822	1.05889	0.0487928	0.240911			variant_not_in_PRS
KLRB1	2.4129e-07	TCF19	0.00093832	No	6:31161839:A:G	missense_variant		2.35e-11	0.0487028	G	1		kidneywho_inc	1	A	576	170993	0.254688	336822	1.05889	0.0487928	0.240911		G	0.0487028
FOLR2	5.4816e-06	TCF19	0.00093832	No	6:31161839:A:G	missense_variant		1.03e-10	0.0466042	G	1		kidneywho_inc	1	A	576	170993	0.254688	336822	1.05889	0.0487928	0.240911			variant_not_in_PRS
REG4	0.00075276	NOTCH2	1	No	1:119935375:C:A	non_coding_transcript_exon_variant		6.39e-30	-0.106635	A	0		oesophadeno_inc	0	A	148	83918	0.1248	336804	1.10945	0.0885922	0.241026			variant_not_in_PRS
RTN4R	0.95882	RANBP1	0.82235	No	22:20126716:T:G	3_prime_UTR_variant		1.6e-12	-0.216673	G	0		kidneywho_inc	0	G	29	7319	0.0109093	336777	1.24613	0.187689	0.241047		T	0.216673
PTGDS	0.0050922	MAN1B1	1.1812e-08	No	9:137108537:T:C	missense_variant		4.27e-31	-0.0814625	C	0		nhl_inc	1	T	861	172625	0.257535	336820	1.04791	0.0399217	0.241079			variant_not_in_PRS
LTA	0.19685	PRRC2A	1	No	6:31625782:C:G	non_coding_transcript_exon_variant		2.21e-22	-0.626724	G	0		nhldiffuse_inc	0	G	7	1831	0.00273086	336524	1.55921	0.378908	0.241089		C	0.626724
GRN	0.069666	FAM187A	6.5367e-06	No	17:44903871:G:GAGT	conservative_inframe_insertion		8.08e-09	-0.0412724	GAGT	0		liver_inc	0	GAGT	219	198443	0.294951	336771	0.910946	0.0795673	0.241102			variant_not_in_PRS
BTN2A1	3.3959e-21	TCF19	0.00093832	No	6:31161865:A:C	synonymous_variant		4.7e-17	0.0611869	C	1		kidneywho_inc	1	A	576	170998	0.254695	336822	1.05886	0.0487922	0.241134			variant_not_in_PRS
KLRB1	2.4129e-07	TCF19	0.00093832	No	6:31161865:A:C	synonymous_variant		2.41e-11	0.048665	C	1		kidneywho_inc	1	A	576	170998	0.254695	336822	1.05886	0.0487922	0.241134			variant_not_in_PRS
FOLR2	5.4816e-06	TCF19	0.00093832	No	6:31161865:A:C	synonymous_variant		1.37e-10	0.0462941	C	1		kidneywho_inc	1	A	576	170998	0.254695	336822	1.05886	0.0487922	0.241134			variant_not_in_PRS
LTA	0.19685	HLA-DMB	0.0024627	No	6:32937309:G:A	missense_variant		5.7e-14	0.145623	A	1		leuk_inc	0	A	51	19909	0.0296302	336819	0.8464	0.142277	0.241156			variant_not_in_PRS
BTN3A2	1.1002e-10	OR2J2	0.019489	No	6:29174072:T:C	missense_variant		2.34e-111	0.14558	C	1		nhl_inc	1	T	1502	305087	0.4552	336763	1.04228	0.0353332	0.241171			variant_not_in_PRS
BTN2A1	3.3959e-21	OR2J2	0.019489	No	6:29174072:T:C	missense_variant		4.38e-52	-0.0960029	C	0		nhl_inc	1	T	1502	305087	0.4552	336763	1.04228	0.0353332	0.241171			variant_not_in_PRS
LILRB4	4.7133e-13	OR2J2	0.019489	No	6:29174072:T:C	missense_variant		4.6e-15	0.0498652	C	1		nhl_inc	1	T	1502	305087	0.4552	336763	1.04228	0.0353332	0.241171		C	0.0498652
LILRB1	5.6502e-14	OR2J2	0.019489	No	6:29174072:T:C	missense_variant		2.48e-10	0.0401729	C	1		nhl_inc	1	T	1502	305087	0.4552	336763	1.04228	0.0353332	0.241171			variant_not_in_PRS
RNASET2	0.00026891	OR2J2	0.019489	No	6:29174072:T:C	missense_variant		3.82e-10	-0.0396831	C	0		nhl_inc	1	T	1502	305087	0.4552	336763	1.04228	0.0353332	0.241171			variant_not_in_PRS
SFTPD	7.4927e-05	NSF	0.018338	No	17:46751565:G:A	synonymous_variant		3.28e-10	-0.048085	A	0		lung_inc	0	A	1157	145182	0.217267	336772	0.961834	0.033202	0.241188		G	0.048085
LAMP3	0.00026747	NSF	0.018338	No	17:46751565:G:A	synonymous_variant		1.56e-09	-0.0447803	A	0		lung_inc	0	A	1157	145182	0.217267	336772	0.961834	0.033202	0.241188		G	0.0447803
PRSS8	0.10007	NSF	0.018338	No	17:46751565:G:A	synonymous_variant		3.95e-09	-0.0427166	A	0		lung_inc	0	A	1157	145182	0.217267	336772	0.961834	0.033202	0.241188		G	0.0427166
SPINT1	1.0175e-05	NSF	0.018338	No	17:46751565:G:A	synonymous_variant		6.82e-09	-0.0456428	A	0		lung_inc	0	A	1157	145182	0.217267	336772	0.961834	0.033202	0.241188		G	0.0456428
LILRB1	5.6502e-14	PSORS1C1	0.00026534	No	6:31138400:T:C	5_prime_UTR_variant		1.46e-43	-0.1024	C	0		leuk_inc	0	C	483	168859	0.25144	336744	0.940444	0.0523907	0.241191			variant_not_in_PRS
ICAM3	2.7302e-25	PSORS1C1	0.00026534	No	6:31138400:T:C	5_prime_UTR_variant		4.58e-24	0.0763494	C	1		leuk_inc	0	C	483	168859	0.25144	336744	0.940444	0.0523907	0.241191			variant_not_in_PRS
TNFRSF8	0.86407	PSORS1C1	0.00026534	No	6:31138400:T:C	5_prime_UTR_variant		9.75e-23	-0.0736333	C	0		leuk_inc	0	C	483	168859	0.25144	336744	0.940444	0.0523907	0.241191			variant_not_in_PRS
TNFRSF4	0.00015133	PSORS1C1	0.00026534	No	6:31138400:T:C	5_prime_UTR_variant		1.41e-15	-0.0584293	C	0		leuk_inc	0	C	483	168859	0.25144	336744	0.940444	0.0523907	0.241191			variant_not_in_PRS
IL2RA	0.054709	PSORS1C1	0.00026534	No	6:31138400:T:C	5_prime_UTR_variant		2.75e-12	-0.0524264	C	0		leuk_inc	0	C	483	168859	0.25144	336744	0.940444	0.0523907	0.241191			variant_not_in_PRS
SEMA7A	0.17976	PSORS1C1	0.00026534	No	6:31138400:T:C	5_prime_UTR_variant		4.43e-12	0.0520256	C	1		leuk_inc	0	C	483	168859	0.25144	336744	0.940444	0.0523907	0.241191		C	0.0520256
IL12RB1	9.3569e-15	PSORS1C1	0.00026534	No	6:31138400:T:C	5_prime_UTR_variant		2.16e-11	0.0512101	C	1		leuk_inc	0	C	483	168859	0.25144	336744	0.940444	0.0523907	0.241191		C	0.0512101
IL12A_IL12B	#N/A	PSORS1C1	0.00026534	No	6:31138400:T:C	5_prime_UTR_variant		2.34e-10	-0.0475953	C	0		leuk_inc	0	C	483	168859	0.25144	336744	0.940444	0.0523907	0.241191			variant_not_in_PRS
TNFRSF13C	0.26993	PSORS1C1	0.00026534	No	6:31138400:T:C	5_prime_UTR_variant		2.37e-10	0.0477264	C	1		leuk_inc	0	C	483	168859	0.25144	336744	0.940444	0.0523907	0.241191		C	0.0477264
IL12B	0.00011439	PSORS1C1	0.00026534	No	6:31138400:T:C	5_prime_UTR_variant		1.46e-09	-0.0450099	C	0		leuk_inc	0	C	483	168859	0.25144	336744	0.940444	0.0523907	0.241191			variant_not_in_PRS
TCL1A	5.7357e-10	PSORS1C1	0.00026534	No	6:31138400:T:C	5_prime_UTR_variant		2.06e-09	-0.0447883	C	0		leuk_inc	0	C	483	168859	0.25144	336744	0.940444	0.0523907	0.241191		T	0.0447883
CD22	0.8044	PSORS1C1	0.00026534	No	6:31138400:T:C	5_prime_UTR_variant		2.88e-09	-0.0437728	C	0		leuk_inc	0	C	483	168859	0.25144	336744	0.940444	0.0523907	0.241191			variant_not_in_PRS
FCRL2	1.4548e-11	PSORS1C1	0.00026534	No	6:31138400:T:C	5_prime_UTR_variant		3e-09	0.0446481	C	1		leuk_inc	0	C	483	168859	0.25144	336744	0.940444	0.0523907	0.241191		C	0.0446481
CRTAM	8.0626e-09	PSORS1C1	0.00026534	No	6:31138400:T:C	5_prime_UTR_variant		5.24e-09	-0.043985	C	0		leuk_inc	0	C	483	168859	0.25144	336744	0.940444	0.0523907	0.241191			variant_not_in_PRS
LY75	7.4472e-46	PSORS1C1	0.00026534	No	6:31138400:T:C	5_prime_UTR_variant		7.83e-09	0.0438394	C	1		leuk_inc	0	C	483	168859	0.25144	336744	0.940444	0.0523907	0.241191		C	0.0438394
FUT3_FUT5	#N/A	EIF4E	0.94133	No	4:98928975:A:G	5_prime_UTR_variant		3.27e-09	0.0365128	G	1		lung_inc	0	G	2370	280650	0.420142	336815	1.0326	0.027375	0.241199			variant_not_in_PRS
CD74	0.24889	OR2B2	0.0099618	No	6:27911422:C:A	missense_variant		1.88e-27	0.104854	A	1		liver_inc	0	A	103	78394	0.116592	336631	1.13189	0.105714	0.241221			variant_not_in_PRS
FAP	1.9009e-28	OR2B2	0.0099618	No	6:27911422:C:A	missense_variant		5.81e-19	-0.088083	A	0		liver_inc	0	A	103	78394	0.116592	336631	1.13189	0.105714	0.241221		C	0.088083
ADA2	#N/A	OR2B2	0.0099618	No	6:27911422:C:A	missense_variant		5.62e-16	0.0807074	A	1		liver_inc	0	A	103	78394	0.116592	336631	1.13189	0.105714	0.241221			variant_not_in_PRS
PLA2G15	0.37838	OR2B2	0.0099618	No	6:27911422:C:A	missense_variant		3.5e-14	0.0770515	A	1		liver_inc	0	A	103	78394	0.116592	336631	1.13189	0.105714	0.241221		A	0.0770515
DDR1	4.6331e-06	OR2B2	0.0099618	No	6:27911422:C:A	missense_variant		1.04e-13	-0.0746235	A	0		liver_inc	0	A	103	78394	0.116592	336631	1.13189	0.105714	0.241221		C	0.0746235
EPHA2	1.073e-05	OR2B2	0.0099618	No	6:27911422:C:A	missense_variant		2.04e-12	0.0694681	A	1		liver_inc	0	A	103	78394	0.116592	336631	1.13189	0.105714	0.241221			variant_not_in_PRS
TNFSF13B	0.98193	OR2B2	0.0099618	No	6:27911422:C:A	missense_variant		7.1e-11	-0.0637625	A	0		liver_inc	0	A	103	78394	0.116592	336631	1.13189	0.105714	0.241221		C	0.0637625
SEZ6L2	0.11743	OR2B2	0.0099618	No	6:27911422:C:A	missense_variant		7.76e-11	-0.0606679	A	0		liver_inc	0	A	103	78394	0.116592	336631	1.13189	0.105714	0.241221		C	0.0606679
TGFBI	5.9686e-08	OR2B2	0.0099618	No	6:27911422:C:A	missense_variant		1e-10	-0.065412	A	0		liver_inc	0	A	103	78394	0.116592	336631	1.13189	0.105714	0.241221			variant_not_in_PRS
IL18BP	1.484e-08	OR2B2	0.0099618	No	6:27911422:C:A	missense_variant		1.49e-09	0.0585055	A	1		liver_inc	0	A	103	78394	0.116592	336631	1.13189	0.105714	0.241221			variant_not_in_PRS
SIGLEC1	5.3298e-46	OR2B2	0.0099618	No	6:27911422:C:A	missense_variant		1.59e-09	0.0603052	A	1		liver_inc	0	A	103	78394	0.116592	336631	1.13189	0.105714	0.241221		A	0.0603052
TNFRSF21	0.040615	OR2B2	0.0099618	No	6:27911422:C:A	missense_variant		2.43e-09	0.0593531	A	1		liver_inc	0	A	103	78394	0.116592	336631	1.13189	0.105714	0.241221			variant_not_in_PRS
WFIKKN1	7.7014e-06	MUC22	0.014047	No	6:31025536:C:T	synonymous_variant		1.57e-20	-0.0741746	T	0		uterine_inc	0	T	364	64123	0.183752	175473	0.934432	0.0578749	0.241288		C	0.0741746
GRN	0.069666	MYBPHL	0.0036874	No	1:109306890:C:T	synonymous_variant		6.11e-10	-0.372239	T	0		leuk_inc	0	T	3	1954	0.00290509	336823	0.50773	0.578454	0.241297		C	0.372239
SIGLEC6	0.0058774	SIGLEC12	1.2163e-13	No	19:51500077:G:C	missense_variant		8.66e-42	0.120165	C	1		nhldiffuse_inc	1	G	283	106989	0.159242	336820	1.07967	0.0654207	0.241307		C	0.120165
PVR	3.922e-10	BCL3	0.98871	No	19:44759439:G:A	missense_variant		6.31e-10	0.393786	A	1		liver_inc	0	A	4	1915	0.00284921	336760	1.80191	0.502574	0.241334		A	0.393786
LRIG1	0.035031	SLCO1A2	1.0581e-16	No	12:21334610:A:G	missense_variant&splice_region_variant		5.27e-15	0.0745388	G	1		nhl_inc	0	G	402	88139	0.131469	336737	0.93933	0.0534227	0.24137			variant_not_in_PRS
PIGR	0.81331	FUT3	6.2991e-05	No	19:5844638:G:A	missense_variant		9.33e-30	-0.0953715	A	0		oesophadeno_inc	1	G	176	119546	0.177724	336820	0.907684	0.0826856	0.241434			variant_not_in_PRS
LGALS9	6.548e-06	SGK494	7.2766e-10	No	17:28610693:A:G	missense_variant		2.4e-09	-0.247849	G	0		liver_inc	0	G	2	4012	0.00595864	336822	0.435888	0.708877	0.241442		A	0.247849
CD5	2.3074e-10	CD5	2.3074e-10	Yes	11:61125763:C:T	missense_variant		2.13e-10	0.0407071	T	1		nhldiffuse_inc	0	T	786	327266	0.487563	336420	0.944092	0.0491146	0.241444			variant_not_in_PRS
ADAM8	2.1983e-14	KNDC1	0.0019859	No	10:133160491:G:A	synonymous_variant		1.19e-15	-0.0576407	A	0		nhl_inc	0	A	869	186854	0.278691	336794	0.954425	0.0398318	0.241564		G	0.0576407
MERTK	2.6593e-11	TMEM87B	3.741e-13	No	2:112055586:G:A	5_prime_UTR_variant		1.6e-64	-0.112031	A	0		multmyeloma_inc	0	A	443	221202	0.329023	336823	1.07133	0.0588391	0.241574			variant_not_in_PRS
GFAP	1.4601e-06	GFAP	1.4601e-06	Yes	17:44911695:C:T	missense_variant		1.06e-23	0.153547	T	1		brain_inc	0	T	41	28011	0.0416422	336822	0.83	0.159127	0.241619		T	0.153547
FCRL3	5.9739e-21	HDGF	0.27272	No	1:156752069:G:A	missense_variant		4.64e-09	0.148206	A	1		leuk_inc	0	A	43	12074	0.0179876	336815	1.19807	0.154334	0.241621			variant_not_in_PRS
EPHA2	1.073e-05	FBXO42	0.99503	No	1:16315404:C:T	synonymous_variant		1.58e-22	-0.0629191	T	0		nhl_inc	0	T	1199	255925	0.381706	336809	0.958176	0.0364932	0.241705			variant_not_in_PRS
GP2	1.675e-21	REXO4	8.7916e-07	No	9:133414815:C:T	missense_variant		3.19e-25	-0.119245	T	0		prostate_inc	0	T	1534	26215	0.0859938	161343	1.03306	0.0277811	0.241722			variant_not_in_PRS
CRTAM	8.0626e-09	ATXN2L	1	No	16:28835925:T:C	splice_region_variant		1.84e-11	0.044325	C	1		leuk_inc	0	C	850	275253	0.409931	336768	1.0544	0.0452492	0.241741			variant_not_in_PRS
TFF3	0.01591	HLA-B	3.8642e-05	No	6:31355544:G:A	missense_variant		1.82e-107	0.189865	A	1		colorectal_inc	0	A	1140	86880	0.135335	325192	1.03616	0.0303454	0.241787		A	0.189865
CDCP1	0.0001002	CDCP1	0.0001002	Yes	3:45093330:T:C	missense_variant		1.59e-24	-0.0604229	C	0		lungscc_inc	1	T	433	251931	0.374629	336819	1.07466	0.0615179	0.241796		T	0.0604229
TNFRSF13C	0.26993	MEI1	4.711e-12	No	22:41776076:C:T	non_coding_transcript_exon_variant		1.43e-275	-0.319885	T	0		nhldiffuse_inc	0	T	272	102426	0.152489	336738	1.08086	0.066433	0.241804			variant_not_in_PRS
TNFRSF13B	2.0908e-15	MEI1	4.711e-12	No	22:41776076:C:T	non_coding_transcript_exon_variant		1.63e-20	-0.0835045	T	0		nhldiffuse_inc	0	T	272	102426	0.152489	336738	1.08086	0.066433	0.241804			variant_not_in_PRS
SIGLEC6	0.0058774	SIGLEC12	1.2163e-13	No	19:51501537:G:GC	frameshift_variant		6.58e-10	-0.0424952	GC	0		nhl_inc	1	G	1110	223913	0.334039	336821	1.04446	0.0371648	0.241846			variant_not_in_PRS
TNFRSF4	0.00015133	VWA1	0.0052878	No	1:1436992:C:G	missense_variant		7.38e-09	-2.26018	G	0		nhldiffuse_inc	0	G	0	38	5.64135e-05	336799	5.292	1.42371	0.241873		C	2.26018
IL15RA	2.332e-06	ERAP2	1.0028e-28	No	5:96913411:C:T	synonymous_variant		4.82e-14	-0.0485047	T	0		nhl_inc	1	C	1592	337347	0.503156	336813	0.959446	0.0353744	0.241875			variant_not_in_PRS
GZMA	2.0457e-06	ERAP2	1.0028e-28	No	5:96913411:C:T	synonymous_variant		4.46e-10	-0.040079	T	0		nhl_inc	1	C	1592	337347	0.503156	336813	0.959446	0.0353744	0.241875		C	0.040079
LILRB1	5.6502e-14	ERAP2	1.0028e-28	No	5:96913411:C:T	synonymous_variant		3.9e-09	-0.0372816	T	0		nhl_inc	1	C	1592	337347	0.503156	336813	0.959446	0.0353744	0.241875			variant_not_in_PRS
CSF1	0.99634	ERAP2	1.0028e-28	No	5:96913411:C:T	synonymous_variant		5.01e-09	-0.0375163	T	0		nhl_inc	1	C	1592	337347	0.503156	336813	0.959446	0.0353744	0.241875			variant_not_in_PRS
ITGB7	2.3661e-06	ITGAE	3.9199e-20	No	17:3753865:C:T	missense_variant		1.25e-292	0.264751	T	1		liver_inc	1	C	230	182707	0.271563	336823	1.09581	0.0781878	0.241918			variant_not_in_PRS
ROR1	0.99645	PEX19	0.0003188	No	1:160282211:C:A	non_coding_transcript_exon_variant		8.07e-09	0.0983683	A	1		leuk_inc	0	A	82	24070	0.0358557	336794	1.14133	0.112965	0.241918			variant_not_in_PRS
CEACAM5	4.1625e-10	ARHGAP27	0.0012114	No	17:45410208:C:A	non_coding_transcript_exon_variant		3.36e-09	-0.0501799	A	0		lung_inc	0	A	989	124198	0.185848	336799	0.959554	0.0352852	0.24197			variant_not_in_PRS
SFTPD	7.4927e-05	ARHGAP27	0.0012114	No	17:45410208:C:A	non_coding_transcript_exon_variant		8.89e-09	-0.0468579	A	0		lung_inc	0	A	989	124198	0.185848	336799	0.959554	0.0352852	0.24197			variant_not_in_PRS
FCRL5	4.6105e-17	SHBG	1.2538e-06	No	17:7633209:G:A	missense_variant		8.44e-17	-0.077933	A	0		leuk_inc	0	A	237	85021	0.126564	336817	0.922095	0.0693246	0.242017		G	0.077933
CD22	0.8044	SHBG	1.2538e-06	No	17:7633209:G:A	missense_variant		3.22e-11	0.0631411	A	1		leuk_inc	0	A	237	85021	0.126564	336817	0.922095	0.0693246	0.242017		A	0.0631411
BTN2A1	3.3959e-21	GPX6	2.582e-06	No	6:28515705:A:C	missense_variant		1.24e-46	-0.0970173	C	0		kidneywho_inc	0	C	725	216981	0.323315	336678	1.05482	0.0456207	0.242086			variant_not_in_PRS
RNASET2	0.00026891	HIST1H1B	0.57467	No	6:27867494:T:C	synonymous_variant		4.16e-49	0.135446	C	1		nhldiffuse_inc	0	C	246	92721	0.138007	336821	1.08431	0.0691967	0.242091			variant_not_in_PRS
GZMA	2.0457e-06	HIST1H1B	0.57467	No	6:27867494:T:C	synonymous_variant		2.99e-36	-0.117752	C	0		nhldiffuse_inc	0	C	246	92721	0.138007	336821	1.08431	0.0691967	0.242091			variant_not_in_PRS
ICAM3	2.7302e-25	HIST1H1B	0.57467	No	6:27867494:T:C	synonymous_variant		1.55e-30	-0.107704	C	0		nhldiffuse_inc	0	C	246	92721	0.138007	336821	1.08431	0.0691967	0.242091			variant_not_in_PRS
TNFRSF4	0.00015133	HIST1H1B	0.57467	No	6:27867494:T:C	synonymous_variant		9.99e-27	0.0976764	C	1		nhldiffuse_inc	0	C	246	92721	0.138007	336821	1.08431	0.0691967	0.242091			variant_not_in_PRS
IL12B	0.00011439	HIST1H1B	0.57467	No	6:27867494:T:C	synonymous_variant		2.02e-23	0.0924778	C	1		nhldiffuse_inc	0	C	246	92721	0.138007	336821	1.08431	0.0691967	0.242091			variant_not_in_PRS
IL12A_IL12B	#N/A	HIST1H1B	0.57467	No	6:27867494:T:C	synonymous_variant		1.4e-21	0.0892005	C	1		nhldiffuse_inc	0	C	246	92721	0.138007	336821	1.08431	0.0691967	0.242091			variant_not_in_PRS
CD74	0.24889	HIST1H1B	0.57467	No	6:27867494:T:C	synonymous_variant		1.83e-21	0.085366	C	1		nhldiffuse_inc	0	C	246	92721	0.138007	336821	1.08431	0.0691967	0.242091			variant_not_in_PRS
TNFRSF9	0.32153	HIST1H1B	0.57467	No	6:27867494:T:C	synonymous_variant		8.61e-21	0.0846398	C	1		nhldiffuse_inc	0	C	246	92721	0.138007	336821	1.08431	0.0691967	0.242091			variant_not_in_PRS
TNFRSF8	0.86407	HIST1H1B	0.57467	No	6:27867494:T:C	synonymous_variant		8.83e-20	0.0850976	C	1		nhldiffuse_inc	0	C	246	92721	0.138007	336821	1.08431	0.0691967	0.242091			variant_not_in_PRS
IL2RA	0.054709	HIST1H1B	0.57467	No	6:27867494:T:C	synonymous_variant		1.6e-19	0.0843653	C	1		nhldiffuse_inc	0	C	246	92721	0.138007	336821	1.08431	0.0691967	0.242091			variant_not_in_PRS
LTA	0.19685	HIST1H1B	0.57467	No	6:27867494:T:C	synonymous_variant		1.43e-18	0.0826589	C	1		nhldiffuse_inc	0	C	246	92721	0.138007	336821	1.08431	0.0691967	0.242091		C	0.0826589
SIGLEC6	0.0058774	HIST1H1B	0.57467	No	6:27867494:T:C	synonymous_variant		5.03e-16	0.076683	C	1		nhldiffuse_inc	0	C	246	92721	0.138007	336821	1.08431	0.0691967	0.242091			variant_not_in_PRS
ROBO1	7.2696e-16	HIST1H1B	0.57467	No	6:27867494:T:C	synonymous_variant		3.52e-09	-0.0553785	C	0		nhldiffuse_inc	0	C	246	92721	0.138007	336821	1.08431	0.0691967	0.242091		T	0.0553785
CXCL9	0.0029304	HIST1H1B	0.57467	No	6:27867494:T:C	synonymous_variant		7.22e-09	0.0502783	C	1		nhldiffuse_inc	0	C	246	92721	0.138007	336821	1.08431	0.0691967	0.242091			variant_not_in_PRS
PVR	3.922e-10	PVR	3.922e-10	Yes	19:44653981:G:A	missense_variant		4.55e-10	1.64033	A	1		liver_inc	0	A	0	82	0.000121726	336822	5.29634	1.42533	0.242176		A	1.64033
CEACAM5	4.1625e-10	PNPO	1.1024e-08	No	17:47946328:G:A	synonymous_variant		2.03e-13	-0.0923499	A	0		lung_inc	0	A	439	50646	0.0758755	336637	1.06032	0.0500834	0.242214		G	0.0923499
PRSS8	0.10007	PNPO	1.1024e-08	No	17:47946328:G:A	synonymous_variant		8.71e-10	-0.0704407	A	0		lung_inc	0	A	439	50646	0.0758755	336637	1.06032	0.0500834	0.242214			variant_not_in_PRS
ITIH3	1.4628e-13	SEMA3G	6.2569e-18	No	3:52443064:T:C	missense_variant		4.27e-16	0.0642919	C	1		lungadeno_inc	1	T	378	122709	0.182735	336791	0.935791	0.0567493	0.242236			variant_not_in_PRS
LILRB4	4.7133e-13	FKBPL	7.9526e-11	No	6:32129513:C:T	missense_variant		4.13e-56	-0.163295	T	0		nhl_inc	0	T	314	69489	0.103621	336819	0.932772	0.0595206	0.242305			variant_not_in_PRS
IL10	0.0058874	FKBPL	7.9526e-11	No	6:32129513:C:T	missense_variant		1.12e-16	-0.0897713	T	0		nhl_inc	0	T	314	69489	0.103621	336819	0.932772	0.0595206	0.242305		C	0.0897713
CD1C	1.5963e-08	FKBPL	7.9526e-11	No	6:32129513:C:T	missense_variant		2.65e-16	-0.0847476	T	0		nhl_inc	0	T	314	69489	0.103621	336819	0.932772	0.0595206	0.242305			variant_not_in_PRS
GZMA	2.0457e-06	FKBPL	7.9526e-11	No	6:32129513:C:T	missense_variant		8.14e-13	0.0752384	T	1		nhl_inc	0	T	314	69489	0.103621	336819	0.932772	0.0595206	0.242305			variant_not_in_PRS
LILRB1	5.6502e-14	FKBPL	7.9526e-11	No	6:32129513:C:T	missense_variant		5.45e-11	-0.0678828	T	0		nhl_inc	0	T	314	69489	0.103621	336819	0.932772	0.0595206	0.242305		C	0.0678828
LTA	0.19685	FKBPL	7.9526e-11	No	6:32129513:C:T	missense_variant		1.22e-10	0.0677883	T	1		nhl_inc	0	T	314	69489	0.103621	336819	0.932772	0.0595206	0.242305			variant_not_in_PRS
MILR1	0.024528	FKBPL	7.9526e-11	No	6:32129513:C:T	missense_variant		6.04e-10	-0.0661793	T	0		nhl_inc	0	T	314	69489	0.103621	336819	0.932772	0.0595206	0.242305			variant_not_in_PRS
JCHAIN	#N/A	FKBPL	7.9526e-11	No	6:32129513:C:T	missense_variant		5.43e-09	-0.0626001	T	0		nhl_inc	0	T	314	69489	0.103621	336819	0.932772	0.0595206	0.242305		C	0.0626001
SPINT1	1.0175e-05	AIF1	1.8793e-06	No	6:31616064:C:G	5_prime_UTR_variant		7.52e-11	0.0900254	G	1		lungscc_inc	0	G	79	41339	0.0614841	336819	1.14649	0.116929	0.242352		G	0.0900254
CDCP1	0.0001002	AIF1	1.8793e-06	No	6:31616064:C:G	5_prime_UTR_variant		4.6e-09	0.0709537	G	1		lungscc_inc	0	G	79	41339	0.0614841	336819	1.14649	0.116929	0.242352		G	0.0709537
TSPAN1	7.3518e-06	SIGLEC1	5.3298e-46	No	20:3701364:G:A	synonymous_variant		5.58e-11	-0.0398439	A	0		prostate_inc	1	G	7073	125518	0.410911	161338	0.981403	0.0160575	0.242388			variant_not_in_PRS
CR2	4.7399e-19	ODF2L	5.6731e-19	No	1:86386938:A:G	synonymous_variant		2.26e-23	0.0685757	G	1		nhldiffuse_inc	0	G	559	234541	0.350326	335545	0.941149	0.0518854	0.242403			variant_not_in_PRS
TFF3	0.01591	HLA-DPB1	5.3254e-10	No	6:33080864:A:G	missense_variant		3.05e-26	0.189029	G	1		colon_inc	0	G	169	22070	0.0335814	331121	0.912215	0.0786036	0.242445			variant_not_in_PRS
SFTPD	7.4927e-05	SFTPD	7.4927e-05	Yes	10:79942487:C:G	missense_variant		1.34e-18	-2.56572	G	0		lung_inc	0	G	2	98	0.000148446	336822	2.31722	0.718959	0.242458		C	2.56572
SPINT1	1.0175e-05	GJA9	4.6528e-12	No	1:38875190:A:G	synonymous_variant		4.75e-11	0.0521902	G	1		lung_inc	0	G	1177	146127	0.218675	336810	0.962075	0.0330786	0.242478			variant_not_in_PRS
LTA	0.19685	PSMB9	0.0027499	No	6:32856171:G:A	missense_variant		7.32e-16	0.152552	A	1		leuk_inc	0	A	54	20975	0.0312178	336811	0.850695	0.138387	0.242618			variant_not_in_PRS
BTN2A1	3.3959e-21	MUC22	0.014047	No	6:31029915:G:C	missense_variant		2.28e-47	-0.0969672	C	0		kidneywho_inc	1	G	688	221403	0.329687	336821	0.947356	0.0462919	0.242708		G	0.0969672
CD302	3.7405e-06	MUC22	0.014047	No	6:31029915:G:C	missense_variant		2.76e-27	-0.0705176	C	0		kidneywho_inc	1	G	688	221403	0.329687	336821	0.947356	0.0462919	0.242708		G	0.0705176
KLRB1	2.4129e-07	MUC22	0.014047	No	6:31029915:G:C	missense_variant		1.27e-13	0.0497023	C	1		kidneywho_inc	1	G	688	221403	0.329687	336821	0.947356	0.0462919	0.242708			variant_not_in_PRS
DLL1	0.99999	MUC22	0.014047	No	6:31029915:G:C	missense_variant		6.55e-11	-0.0438935	C	0		kidneywho_inc	1	G	688	221403	0.329687	336821	0.947356	0.0462919	0.242708		G	0.0438935
CRIM1	0.99971	MUC22	0.014047	No	6:31029915:G:C	missense_variant		2.31e-10	-0.0424493	C	0		kidneywho_inc	1	G	688	221403	0.329687	336821	0.947356	0.0462919	0.242708		G	0.0424493
TNFRSF19	0.032926	MUC22	0.014047	No	6:31029915:G:C	missense_variant		7.92e-09	-0.0376132	C	0		kidneywho_inc	1	G	688	221403	0.329687	336821	0.947356	0.0462919	0.242708		G	0.0549533
BCAM	1.1032e-08	ABO	#N/A	No	9:133255928:C:G	missense_variant		0	0.63359	G	1		lungscc_inc	0	G	77	40427	0.0601267	336822	1.14845	0.118487	0.242749			variant_not_in_PRS
SPINT1	1.0175e-05	ABO	#N/A	No	9:133255928:C:G	missense_variant		1.9e-33	0.161009	G	1		lungscc_inc	0	G	77	40427	0.0601267	336822	1.14845	0.118487	0.242749			variant_not_in_PRS
BTN2A1	3.3959e-21	PRRC2A	1	No	6:31626851:T:A	synonymous_variant		1.37e-24	0.0917217	A	1		kidneywho_inc	1	T	341	99582	0.148332	336821	1.07153	0.0591513	0.2428			variant_not_in_PRS
KLRB1	2.4129e-07	PRRC2A	1	No	6:31626851:T:A	synonymous_variant		1.9e-22	0.0873204	A	1		kidneywho_inc	1	T	341	99582	0.148332	336821	1.07153	0.0591513	0.2428		A	0.0873204
FOLR2	5.4816e-06	PRRC2A	1	No	6:31626851:T:A	synonymous_variant		2.59e-22	0.0861736	A	1		kidneywho_inc	1	T	341	99582	0.148332	336821	1.07153	0.0591513	0.2428		A	0.0861736
LTBR	0.3058	PRRC2A	1	No	6:31626851:T:A	synonymous_variant		1.74e-09	0.0541292	A	1		kidneywho_inc	1	T	341	99582	0.148332	336821	1.07153	0.0591513	0.2428		A	0.0541292
GP2	1.675e-21	MYMK	#N/A	No	9:133524893:A:G	5_prime_UTR_variant		5.77e-60	-0.109807	G	0		prostate_inc	0	G	6099	108562	0.355348	161336	0.980858	0.0165488	0.242846		A	0.109807
ICAM5	0.002139	KEAP1	0.00038766	No	19:10489742:G:A	synonymous_variant		5.79e-19	0.201847	A	1		lung_inc	0	A	95	13034	0.0194896	336821	0.885825	0.103807	0.242847		A	0.201847
SPINK4	0.29634	ESCO1	0.99995	No	18:21574182:G:A	missense_variant		3.88e-10	0.0418309	A	1		colon_inc	0	A	1928	226202	0.33865	336823	1.03364	0.0283309	0.24286		A	0.0418309
PLAU	2.3058e-06	ECD	2.3368e-12	No	10:73163804:C:T	missense_variant		3.43e-10	0.0814155	T	1		liver_inc	0	T	43	43491	0.0646254	336818	0.832642	0.156839	0.242902			variant_not_in_PRS
SEMA7A	0.17976	STAM	0.85048	No	10:17714597:T:C	synonymous_variant		3.38e-14	0.0585313	C	1		leuk_inc	0	C	465	147827	0.220134	336822	1.06381	0.0529683	0.242909			variant_not_in_PRS
ADGRE5	#N/A	STAM	0.85048	No	10:17714597:T:C	synonymous_variant		1.03e-09	0.0460888	C	1		leuk_inc	0	C	465	147827	0.220134	336822	1.06381	0.0529683	0.242909			variant_not_in_PRS
IGSF3	0.26474	STAM	0.85048	No	10:17714597:T:C	synonymous_variant		2.18e-09	0.0459825	C	1		leuk_inc	0	C	465	147827	0.220134	336822	1.06381	0.0529683	0.242909			variant_not_in_PRS
STC1	0.20364	FCER2	7.6122e-12	No	19:7698362:G:A	missense_variant		3.46e-22	-0.0893301	A	0		liver_inc	0	A	121	92754	0.137939	336653	1.12251	0.0989708	0.242914			variant_not_in_PRS
WAS	0.99901	KLKB1	6.2893e-13	No	4:186258056:T:C	missense_variant		7.49e-30	0.0807584	C	1		bladder_inc	1	T	505	210572	0.313344	336814	0.939464	0.0534774	0.242927			variant_not_in_PRS
LY9	2.6039e-13	B4GALT3	0.011393	No	1:161174011:G:A	synonymous_variant		4.79e-25	-0.136948	A	0		liver_inc	0	A	60	43788	0.0650906	336823	1.16996	0.134428	0.242928			variant_not_in_PRS
GRN	0.069666	EPS8L3	9.2378e-14	No	1:109753150:T:C	synonymous_variant		7.32e-38	-0.0849298	C	0		leuk_inc	1	T	767	264871	0.394377	336782	0.947641	0.0460558	0.24293		T	0.0849298
CD70	0.010394	EPS8L3	9.2378e-14	No	1:109753150:T:C	synonymous_variant		3.56e-09	-0.0377708	C	0		leuk_inc	1	T	767	264871	0.394377	336782	0.947641	0.0460558	0.24293		T	0.0377708
PCDH17	0.64056	RPL7A	0.99485	No	9:133350027:G:A	synonymous_variant		7.59e-12	-0.0805199	A	0		liver_inc	0	A	75	55933	0.0831426	336819	1.15211	0.121269	0.242952			variant_not_in_PRS
BCAM	1.1032e-08	RPL7A	0.99485	No	9:133350027:G:A	synonymous_variant		5.42e-10	-0.0719968	A	0		liver_inc	0	A	75	55933	0.0831426	336819	1.15211	0.121269	0.242952			variant_not_in_PRS
TIMP1	0.4993	PEAR1	3.4806e-20	No	1:156908092:T:TG	non_coding_transcript_exon_variant		1.79e-14	0.075531	TG	1		multmyeloma_inc	0	TG	146	81967	0.178618	229857	0.896297	0.0937696	0.242979			variant_not_in_PRS
LTA	0.19685	PSMB9	0.0027499	No	6:32859579:G:A	3_prime_UTR_variant		1.23e-16	0.15825	A	1		leuk_inc	0	A	54	20968	0.0312086	336798	0.850805	0.138388	0.242996		A	0.15825
BCAM	1.1032e-08	ABO	#N/A	No	9:133255935:G:T	missense_variant		0	0.634869	T	1		lungscc_inc	0	T	77	40428	0.0601282	336822	1.14835	0.118488	0.243024			variant_not_in_PRS
SPINT1	1.0175e-05	ABO	#N/A	No	9:133255935:G:T	missense_variant		1.98e-33	0.16141	T	1		lungscc_inc	0	T	77	40428	0.0601282	336822	1.14835	0.118488	0.243024			variant_not_in_PRS
TNFRSF4	0.00015133	MRPL20	2.7079e-06	No	1:1407232:G:C	5_prime_UTR_variant		1.09e-13	-0.0593275	C	0		nhldiffuse_inc	0	C	331	125561	0.186899	336792	1.07443	0.0614976	0.24304			variant_not_in_PRS
LTA	0.19685	C6orf47	0.066412	No	6:31659746:C:T	missense_variant		4.41e-168	-0.1984	T	0		nhldiffuse_inc	1	C	448	188706	0.280791	336823	0.937381	0.0553948	0.243069			variant_not_in_PRS
CD22	0.8044	C6orf47	0.066412	No	6:31659746:C:T	missense_variant		1.61e-31	-0.0823707	T	0		nhldiffuse_inc	1	C	448	188706	0.280791	336823	0.937381	0.0553948	0.243069		C	0.0823707
GZMA	2.0457e-06	C6orf47	0.066412	No	6:31659746:C:T	missense_variant		9.11e-20	0.0654424	T	1		nhldiffuse_inc	1	C	448	188706	0.280791	336823	0.937381	0.0553948	0.243069			variant_not_in_PRS
TNF	0.8033	C6orf47	0.066412	No	6:31659746:C:T	missense_variant		1.59e-14	-0.055994	T	0		nhldiffuse_inc	1	C	448	188706	0.280791	336823	0.937381	0.0553948	0.243069		C	0.055994
CD74	0.24889	C6orf47	0.066412	No	6:31659746:C:T	missense_variant		2.36e-14	0.0525912	T	1		nhldiffuse_inc	1	C	448	188706	0.280791	336823	0.937381	0.0553948	0.243069			variant_not_in_PRS
TNF	0.8033	C6orf47	0.066412	No	6:31659746:C:T	missense_variant		2.73e-13	-0.0530995	T	0		nhldiffuse_inc	1	C	448	188706	0.280791	336823	0.937381	0.0553948	0.243069		C	0.055994
TNF	0.8033	C6orf47	0.066412	No	6:31659746:C:T	missense_variant		1.63e-12	-0.0509002	T	0		nhldiffuse_inc	1	C	448	188706	0.280791	336823	0.937381	0.0553948	0.243069		C	0.055994
RNASET2	0.00026891	C6orf47	0.066412	No	6:31659746:C:T	missense_variant		7.25e-12	0.0484721	T	1		nhldiffuse_inc	1	C	448	188706	0.280791	336823	0.937381	0.0553948	0.243069			variant_not_in_PRS
TNF	0.8033	C6orf47	0.066412	No	6:31659746:C:T	missense_variant		8.08e-12	-0.0492582	T	0		nhldiffuse_inc	1	C	448	188706	0.280791	336823	0.937381	0.0553948	0.243069		C	0.055994
SIGLEC10	6.8352e-06	C6orf47	0.066412	No	6:31659746:C:T	missense_variant		1.48e-10	0.0461724	T	1		nhldiffuse_inc	1	C	448	188706	0.280791	336823	0.937381	0.0553948	0.243069		T	0.0461724
CD5	2.3074e-10	C6orf47	0.066412	No	6:31659746:C:T	missense_variant		4.15e-10	-0.0449233	T	0		nhldiffuse_inc	1	C	448	188706	0.280791	336823	0.937381	0.0553948	0.243069			variant_not_in_PRS
FCRL2	1.4548e-11	C6orf47	0.066412	No	6:31659746:C:T	missense_variant		5.15e-09	0.0420723	T	1		nhldiffuse_inc	1	C	448	188706	0.280791	336823	0.937381	0.0553948	0.243069			variant_not_in_PRS
LILRB4	4.7133e-13	CFB	0.00033549	No	6:31946402:C:T	missense_variant		2.51e-26	-0.121189	T	0		nhl_inc	0	T	288	56075	0.0836696	336819	1.07494	0.0619139	0.243132			variant_not_in_PRS
CD74	0.24889	CFB	0.00033549	No	6:31946402:C:T	missense_variant		4.36e-13	-0.0804873	T	0		nhl_inc	0	T	288	56075	0.0836696	336819	1.07494	0.0619139	0.243132			variant_not_in_PRS
LTA	0.19685	CFB	0.00033549	No	6:31946402:C:T	missense_variant		1.69e-11	-0.0781705	T	0		nhl_inc	0	T	288	56075	0.0836696	336819	1.07494	0.0619139	0.243132			variant_not_in_PRS
CD83	0.0052136	CTSH	1.2518e-08	No	15:78939136:T:C	splice_region_variant		1.93e-09	0.0578995	C	1		nhldiffuse_inc	0	C	231	86754	0.129152	336754	1.08634	0.0709622	0.243199		C	0.0578995
L1CAM	1	ST3GAL4	0.039802	No	11:126408180:C:T	missense_variant		1.96e-47	-0.0987974	T	0		leuk_inc	0	T	652	209771	0.312377	336809	1.0573	0.0477416	0.2432		C	0.0987974
CXADR	0.36867	EFCAB5	4.1975e-23	No	17:29969309:T:G	missense_variant		6.56e-09	-0.0375886	G	0		liver_inc	0	G	359	320896	0.477353	336496	0.919932	0.0715119	0.243204			variant_not_in_PRS
ICAM3	2.7302e-25	DPCR1	1.2265e-05	No	6:30951924:T:C	synonymous_variant		1.61e-13	0.0497531	C	1		multmyeloma_inc	0	C	442	241146	0.358634	336817	0.933651	0.0588286	0.243215			variant_not_in_PRS
RNASET2	0.00026891	DPCR1	1.2265e-05	No	6:30951924:T:C	synonymous_variant		5.83e-13	-0.0476392	C	0		multmyeloma_inc	0	C	442	241146	0.358634	336817	0.933651	0.0588286	0.243215			variant_not_in_PRS
FCRL2	1.4548e-11	DPCR1	1.2265e-05	No	6:30951924:T:C	synonymous_variant		1.64e-09	0.0405856	C	1		multmyeloma_inc	0	C	442	241146	0.358634	336817	0.933651	0.0588286	0.243215			variant_not_in_PRS
TFF3	0.01591	CDSN	0.46391	No	6:31120425:A:G	5_prime_UTR_variant		4.01e-27	0.0736925	G	1		colorectal_inc	0	G	2561	206919	0.311123	336651	0.972504	0.0238961	0.243307			variant_not_in_PRS
LAIR2	2.5967e-07	LILRB1	5.6502e-14	No	19:54632064:A:C	missense_variant		1.55e-11	0.37598	C	1		nhl_inc	0	C	7	2217	0.003303	336664	0.642191	0.379573	0.243309			variant_not_in_PRS
CD74	0.24889	HLA-DQB2	0.042679	No	6:32763481:G:A	5_prime_UTR_premature_start_codon_gain_variant		3.37e-22	-0.0600611	A	0		leuk_inc	0	A	910	312696	0.466204	336340	0.948947	0.0449136	0.243314			variant_not_in_PRS
TNFRSF4	0.00015133	HLA-DQB2	0.042679	No	6:32763481:G:A	5_prime_UTR_premature_start_codon_gain_variant		2.11e-16	-0.0517441	A	0		leuk_inc	0	A	910	312696	0.466204	336340	0.948947	0.0449136	0.243314			variant_not_in_PRS
CD22	0.8044	HLA-DQB2	0.042679	No	6:32763481:G:A	5_prime_UTR_premature_start_codon_gain_variant		4.33e-15	-0.0498044	A	0		leuk_inc	0	A	910	312696	0.466204	336340	0.948947	0.0449136	0.243314			variant_not_in_PRS
IL2RA	0.054709	HLA-DQB2	0.042679	No	6:32763481:G:A	5_prime_UTR_premature_start_codon_gain_variant		1.63e-14	-0.0495021	A	0		leuk_inc	0	A	910	312696	0.466204	336340	0.948947	0.0449136	0.243314		G	0.0495021
LTA	0.19685	HLA-DQB2	0.042679	No	6:32763481:G:A	5_prime_UTR_premature_start_codon_gain_variant		7.19e-12	-0.0444623	A	0		leuk_inc	0	A	910	312696	0.466204	336340	0.948947	0.0449136	0.243314			variant_not_in_PRS
TNFRSF8	0.86407	HLA-DQB2	0.042679	No	6:32763481:G:A	5_prime_UTR_premature_start_codon_gain_variant		1.51e-10	-0.0413293	A	0		leuk_inc	0	A	910	312696	0.466204	336340	0.948947	0.0449136	0.243314			variant_not_in_PRS
ICAM3	2.7302e-25	HLA-DQB2	0.042679	No	6:32763481:G:A	5_prime_UTR_premature_start_codon_gain_variant		3.29e-09	0.0383829	A	1		leuk_inc	0	A	910	312696	0.466204	336340	0.948947	0.0449136	0.243314			variant_not_in_PRS
CD300E	0.023692	CD300E	0.023692	Yes	17:74617450:T:G	missense_variant		4.65e-249	-0.212324	G	0		nhl_inc	0	G	1464	296999	0.443261	336667	1.04229	0.0354982	0.243319		T	0.212324
LTA	0.19685	TAP2	6.799e-08	No	6:32832447:C:A	synonymous_variant		1.49e-09	0.0468059	A	1		leuk_inc	0	A	427	149996	0.223308	336806	0.938209	0.0546731	0.243365			variant_not_in_PRS
TNFSF13B	0.98193	TOB2	0.88658	No	22:41437112:C:T	synonymous_variant		5.03e-20	0.0712334	T	1		liver_inc	1	C	174	136456	0.202822	336823	1.1055	0.08597	0.243366			variant_not_in_PRS
WFIKKN1	7.7014e-06	RNF5	3.6989e-05	No	6:32180254:A:G	synonymous_variant		8.89e-12	-0.0530041	G	0		uterine_inc	0	G	397	69776	0.200015	175419	0.936797	0.0559657	0.243382		A	0.0530041
LILRB4	4.7133e-13	B3GALT4	0.029753	No	6:33278091:T:A	synonymous_variant		5.77e-12	0.181075	A	1		nhl_inc	0	A	40	9998	0.0149012	336819	0.830328	0.159387	0.243389			variant_not_in_PRS
ACY1	6.9169e-09	ACY1	6.9169e-09	Yes	3:51986652:A:AG	frameshift_variant		9.46e-20	-1.69657	AG	0		liver_inc	0	AG	1	226	0.000336972	336823	3.23048	1.00522	0.243395		A	1.69657
BTN2A1	3.3959e-21	BTN3A1	5.8712e-09	No	6:26413140:T:G	3_prime_UTR_variant		4.6e-46	0.12608	G	1		kidneywho_inc	0	G	339	99091	0.147615	336788	1.07147	0.0591791	0.243401			variant_not_in_PRS
CEACAM5	4.1625e-10	ARHGAP27	0.0012114	No	17:45430283:A:G	5_prime_UTR_variant		1.9e-09	-0.0507767	G	0		lungadeno_inc	0	G	381	125074	0.186233	336823	0.936187	0.0565289	0.243422			variant_not_in_PRS
PCOLCE	5.8392e-05	GIGYF1	3.4196e-06	No	7:100687290:C:G	splice_region_variant		1.16e-13	0.117965	G	1		multmyeloma_inc	1	C	161	77516	0.115318	336794	1.10354	0.0844713	0.243479			variant_not_in_PRS
SPINT1	1.0175e-05	GJA9	4.6528e-12	No	1:38874610:C:T	missense_variant		2.78e-45	-0.0925333	T	0		liver_inc	0	T	351	311028	0.462242	336814	0.919978	0.0715116	0.243487			variant_not_in_PRS
EPHA2	1.073e-05	GJA9	4.6528e-12	No	1:38874610:C:T	missense_variant		1.11e-11	-0.0429374	T	0		liver_inc	0	T	351	311028	0.462242	336814	0.919978	0.0715116	0.243487		C	0.0429374
SEMA3F	0.99989	SLC26A6	9.897e-13	No	3:48633394:G:T	splice_region_variant		1.79e-35	0.129426	T	1		kidneywho_inc	0	T	237	68299	0.10174	336819	1.08411	0.0692495	0.243514		T	0.129426
EBI3_IL27	#N/A	TLR6	2.2508e-05	No	4:38828729:A:G	missense_variant		1.59e-24	0.0645031	G	1		nhl_inc	1	A	1470	312203	0.465639	336820	0.959462	0.0354889	0.243582			variant_not_in_PRS
SEMA3F	0.99989	SLC26A6	9.897e-13	No	3:48632014:C:T	missense_variant		4.77e-36	0.130621	T	1		kidneywho_inc	0	T	237	68295	0.101733	336822	1.08409	0.0692472	0.243596		T	0.130621
SDC1	0.0084118	GPER1	0.57434	No	7:1092820:C:T	synonymous_variant		4.44e-09	-0.0440069	T	0		liver_inc	0	T	168	154309	0.229328	336804	0.903408	0.0871203	0.243621			variant_not_in_PRS
CEACAM5	4.1625e-10	IZUMO1	3.0387e-08	No	19:48740963:G:A	missense_variant		1.04e-199	-0.200155	A	0		colorectal_inc	0	A	3536	284640	0.427786	336823	0.974392	0.0222501	0.243645			variant_not_in_PRS
TNFRSF8	0.86407	VPS13D	1.0749e-06	No	1:12363220:A:T	missense_variant		6.88e-10	-0.302202	T	0		nhldiffuse_inc	0	T	10	2814	0.00419213	336822	1.4491	0.318156	0.243645		A	0.302202
AREG	0.47061	IZUMO1	3.0387e-08	No	19:48740963:G:A	missense_variant		8.57e-09	0.0373085	A	1		colorectal_inc	0	A	3536	284640	0.427786	336823	0.974392	0.0222501	0.243645			variant_not_in_PRS
IL4R	0.00023013	DPY19L1	0.00013176	No	7:35018565:A:G	splice_region_variant		3.66e-66	0.120944	G	1		leuk_inc	0	G	617	197697	0.294581	336604	1.05815	0.0484809	0.243649			variant_not_in_PRS
THBS2	0.55641	THBS2	0.55641	Yes	6:169222395:G:A	synonymous_variant		1.93e-61	-0.136102	A	0		liver_inc	0	A	162	126705	0.188329	336823	1.10817	0.0880977	0.243651			variant_not_in_PRS
CEACAM5	4.1625e-10	IZUMO1	3.0387e-08	No	19:48740962:C:A	synonymous_variant		1.19e-199	-0.200147	A	0		colorectal_inc	0	A	3536	284637	0.427784	336821	0.974394	0.0222482	0.243655			variant_not_in_PRS
AREG	0.47061	IZUMO1	3.0387e-08	No	19:48740962:C:A	synonymous_variant		7.55e-09	0.037447	A	1		colorectal_inc	0	A	3536	284637	0.427784	336821	0.974394	0.0222482	0.243655			variant_not_in_PRS
TFF2	2.2197e-07	SCAMP3	0.0021904	No	1:155261754:T:G	non_coding_transcript_exon_variant		7.56e-16	-0.0577012	G	0		colon_inc	0	G	1383	170717	0.255544	336733	0.964289	0.0311908	0.243675			variant_not_in_PRS
CD300C	1.164e-05	C17orf77	NA	No	17:74592667:C:A	non_coding_transcript_exon_variant		4.07e-126	0.19514	A	1		kidneywho_inc	0	A	366	120474	0.179387	336814	0.935194	0.0574712	0.243684		A	0.19514
TNFRSF13C	0.26993	L3MBTL2	1.0289e-08	No	22:41224134:C:T	synonymous_variant		1.2e-11	-0.435899	T	0		nhldiffuse_inc	0	T	7	1807	0.00269282	336821	1.55708	0.379832	0.243688		C	0.435899
FOLR2	5.4816e-06	INPPL1	0.0023313	No	11:72231060:C:T	synonymous_variant		9.53e-19	0.223941	T	1		kidneywho_inc	0	T	39	9877	0.0147201	336819	1.20785	0.162021	0.243794		T	0.223941
BCAM	1.1032e-08	BCAM	1.1032e-08	Yes	19:44812392:GT:G	splice_donor_variant		8.68e-17	-2.4452	G	0		lungscc_inc	0	G	0	59	8.75831e-05	336823	5.23636	1.4205	0.243807		GT	2.4452
GRN	0.069666	ITGA2B	1.5205e-16	No	17:44375697:A:C	missense_variant		2.28e-163	-0.18177	C	0		liver_inc	0	C	312	251250	0.373497	336766	1.0884	0.0726788	0.243818		A	0.18177
ENTPD2	1.4578e-14	ITGA2B	1.5205e-16	No	17:44375697:A:C	missense_variant		1.62e-15	0.0541019	C	1		liver_inc	0	C	312	251250	0.373497	336766	1.0884	0.0726788	0.243818			variant_not_in_PRS
TSPAN1	7.3518e-06	SIGLEC1	5.3298e-46	No	20:3701628:A:G	synonymous_variant		4.29e-11	-0.0400884	G	0		prostate_inc	1	A	7072	125506	0.410875	161336	0.981458	0.0160588	0.243833		A	0.0400884
CD22	0.8044	LSR	6.5186e-08	No	19:35267842:G:C	missense_variant		9.57e-45	0.265616	C	1		nhldiffuse_inc	0	C	57	19719	0.0293568	336821	1.17035	0.134988	0.24389		C	0.265616
GDF15	3.0133e-07	GDF15	3.0133e-07	Yes	19:18386251:T:C	missense_variant		1.76e-14	-1.58548	C	0		liver_inc	0	C	0	67	9.94591e-05	336822	5.29174	1.43001	0.243968		T	1.58548
ALPP	1.8144e-13	DIS3L2	0.944	No	2:232210371:C:T	synonymous_variant		1.9e-19	0.178924	T	1		lung_inc	0	T	172	18969	0.0284145	336818	1.09507	0.0779484	0.24398		T	0.178924
SEMA3F	0.99989	SLC26A6	9.897e-13	No	3:48632215:G:A	non_coding_transcript_exon_variant		3.68e-36	0.131137	A	1		kidneywho_inc	0	A	237	68296	0.101735	336822	1.08401	0.0692438	0.244025		A	0.131137
ITIH3	1.4628e-13	DNAH1	1.4983e-26	No	3:52357719:A:C	synonymous_variant		5.75e-17	-0.0655217	C	0		lungadeno_inc	0	C	386	125203	0.186432	336822	0.936533	0.0562919	0.244083			variant_not_in_PRS
RNASET2	0.00026891	HIST1H2AL	0.00079028	No	6:27865396:A:G	synonymous_variant		7.66e-47	0.133795	G	1		nhldiffuse_inc	0	G	246	92748	0.138047	336821	1.08393	0.0691931	0.2441			variant_not_in_PRS
GZMA	2.0457e-06	HIST1H2AL	0.00079028	No	6:27865396:A:G	synonymous_variant		9.63e-36	-0.118294	G	0		nhldiffuse_inc	0	G	246	92748	0.138047	336821	1.08393	0.0691931	0.2441			variant_not_in_PRS
ICAM3	2.7302e-25	HIST1H2AL	0.00079028	No	6:27865396:A:G	synonymous_variant		9.06e-31	-0.109506	G	0		nhldiffuse_inc	0	G	246	92748	0.138047	336821	1.08393	0.0691931	0.2441			variant_not_in_PRS
TNFRSF4	0.00015133	HIST1H2AL	0.00079028	No	6:27865396:A:G	synonymous_variant		2.8e-26	0.0979543	G	1		nhldiffuse_inc	0	G	246	92748	0.138047	336821	1.08393	0.0691931	0.2441			variant_not_in_PRS
IL12B	0.00011439	HIST1H2AL	0.00079028	No	6:27865396:A:G	synonymous_variant		7.4e-23	0.0923502	G	1		nhldiffuse_inc	0	G	246	92748	0.138047	336821	1.08393	0.0691931	0.2441			variant_not_in_PRS
IL12A_IL12B	#N/A	HIST1H2AL	0.00079028	No	6:27865396:A:G	synonymous_variant		1.96e-21	0.0899051	G	1		nhldiffuse_inc	0	G	246	92748	0.138047	336821	1.08393	0.0691931	0.2441			variant_not_in_PRS
TNFRSF9	0.32153	HIST1H2AL	0.00079028	No	6:27865396:A:G	synonymous_variant		1.6e-20	0.0850433	G	1		nhldiffuse_inc	0	G	246	92748	0.138047	336821	1.08393	0.0691931	0.2441			variant_not_in_PRS
CD74	0.24889	HIST1H2AL	0.00079028	No	6:27865396:A:G	synonymous_variant		7.63e-20	0.0828267	G	1		nhldiffuse_inc	0	G	246	92748	0.138047	336821	1.08393	0.0691931	0.2441			variant_not_in_PRS
IL2RA	0.054709	HIST1H2AL	0.00079028	No	6:27865396:A:G	synonymous_variant		1.24e-19	0.0856017	G	1		nhldiffuse_inc	0	G	246	92748	0.138047	336821	1.08393	0.0691931	0.2441			variant_not_in_PRS
TNFRSF8	0.86407	HIST1H2AL	0.00079028	No	6:27865396:A:G	synonymous_variant		2.44e-19	0.0850948	G	1		nhldiffuse_inc	0	G	246	92748	0.138047	336821	1.08393	0.0691931	0.2441			variant_not_in_PRS
LTA	0.19685	HIST1H2AL	0.00079028	No	6:27865396:A:G	synonymous_variant		3.07e-17	0.0803668	G	1		nhldiffuse_inc	0	G	246	92748	0.138047	336821	1.08393	0.0691931	0.2441			variant_not_in_PRS
SIGLEC6	0.0058774	HIST1H2AL	0.00079028	No	6:27865396:A:G	synonymous_variant		1.52e-15	0.0762791	G	1		nhldiffuse_inc	0	G	246	92748	0.138047	336821	1.08393	0.0691931	0.2441			variant_not_in_PRS
SMOC1	0.0094673	SLC2A2	3.4337e-08	No	3:171009950:T:A	splice_region_variant		3.49e-09	-0.0546072	A	0		multmyeloma_inc	0	A	173	83203	0.123945	336342	1.10004	0.0818606	0.244134		T	0.0546072
CEACAM5	4.1625e-10	PLEKHM1	0.0081382	No	17:45477887:A:G	3_prime_UTR_variant		1.04e-09	-0.0524235	G	0		colorectal_inc	0	G	1515	123332	0.185332	336819	0.967144	0.0286876	0.244208			variant_not_in_PRS
BCAM	1.1032e-08	STAM	0.85048	No	10:17714597:T:C	synonymous_variant		8.12e-22	0.0737911	C	1		liver_inc	0	C	161	148131	0.220134	336822	0.902274	0.0883138	0.244243			variant_not_in_PRS
PLXNB2	0.99234	STAM	0.85048	No	10:17714597:T:C	synonymous_variant		9.68e-17	0.0631355	C	1		liver_inc	0	C	161	148131	0.220134	336822	0.902274	0.0883138	0.244243		C	0.0631355
NFASC	0.99999	STAM	0.85048	No	10:17714597:T:C	synonymous_variant		1.4e-15	0.0588851	C	1		liver_inc	0	C	161	148131	0.220134	336822	0.902274	0.0883138	0.244243		C	0.0588851
SEMA7A	0.17976	STAM	0.85048	No	10:17714597:T:C	synonymous_variant		3.38e-14	0.0585313	C	1		liver_inc	0	C	161	148131	0.220134	336822	0.902274	0.0883138	0.244243			variant_not_in_PRS
PCDH17	0.64056	STAM	0.85048	No	10:17714597:T:C	synonymous_variant		1.42e-11	0.0526943	C	1		liver_inc	0	C	161	148131	0.220134	336822	0.902274	0.0883138	0.244243			variant_not_in_PRS
ADGRE2	#N/A	STAM	0.85048	No	10:17714597:T:C	synonymous_variant		1.31e-10	0.0486872	C	1		liver_inc	0	C	161	148131	0.220134	336822	0.902274	0.0883138	0.244243		C	0.0486872
ROBO1	7.2696e-16	STAM	0.85048	No	10:17714597:T:C	synonymous_variant		1.5e-10	0.0495398	C	1		liver_inc	0	C	161	148131	0.220134	336822	0.902274	0.0883138	0.244243			variant_not_in_PRS
ADGRE5	#N/A	STAM	0.85048	No	10:17714597:T:C	synonymous_variant		1.03e-09	0.0460888	C	1		liver_inc	0	C	161	148131	0.220134	336822	0.902274	0.0883138	0.244243			variant_not_in_PRS
IGSF3	0.26474	STAM	0.85048	No	10:17714597:T:C	synonymous_variant		2.18e-09	0.0459825	C	1		liver_inc	0	C	161	148131	0.220134	336822	0.902274	0.0883138	0.244243			variant_not_in_PRS
NRCAM	0.015254	STAM	0.85048	No	10:17714597:T:C	synonymous_variant		6.88e-09	0.0452455	C	1		liver_inc	0	C	161	148131	0.220134	336822	0.902274	0.0883138	0.244243		C	0.0452455
PCOLCE	5.8392e-05	ZAN	1.6432e-62	No	7:100753140:T:G	missense_variant		3.56e-21	-0.111667	G	0		multmyeloma_inc	0	G	334	165381	0.245997	336823	1.07707	0.0637691	0.2443			variant_not_in_PRS
PROC	1.9118e-05	MYO7B	8.9527e-31	No	2:127624181:G:A	missense_variant		1.01e-74	-0.842177	A	0		liver_inc	0	A	6	3094	0.00460182	336823	1.61032	0.409242	0.244352			variant_not_in_PRS
LTA	0.19685	LTBR	0.3058	No	12:6390939:T:G	3_prime_UTR_variant		5.59e-27	0.0764223	G	1		nhldiffuse_inc	1	T	500	192777	0.286937	336794	1.06438	0.0535987	0.244365			variant_not_in_PRS
CXCL13	0.82566	LTBR	0.3058	No	12:6390939:T:G	3_prime_UTR_variant		1.19e-09	-0.0432977	G	0		nhldiffuse_inc	1	T	500	192777	0.286937	336794	1.06438	0.0535987	0.244365			variant_not_in_PRS
KRT19	0.0043426	KRT15	2.3926e-16	No	17:41518389:T:C	missense_variant		5.7e-115	0.150321	C	1		colorectal_inc	1	T	3107	249357	0.374774	336822	0.97384	0.0227722	0.244401		C	0.150321
HSPB6	0.088703	TTN	2.5582e-96	No	2:178597767:A:G	synonymous_variant		9.34e-20	0.0553747	G	1		nhl_inc	0	G	1048	211106	0.314936	336821	1.04492	0.0377457	0.244401		G	0.0553747
TPP1	6.2564e-07	NUP88	1.9577e-08	No	17:5387383:G:A	splice_region_variant		1.37e-10	-0.042731	A	0		headneck_inc	0	A	658	262296	0.390533	336660	0.986822	0.0500262	0.790875			variant_not_in_PRS
EBI3_IL27	#N/A	MYO1A	8.897e-46	No	12:57029413:T:C	non_coding_transcript_exon_variant		3.34e-13	0.0845117	C	1		nhl_inc	0	C	244	54531	0.0813122	336819	0.925222	0.0667714	0.244425		C	0.0845117
IL15RA	2.332e-06	ERAP2	1.0028e-28	No	5:96896698:T:A	non_coding_transcript_exon_variant		4.88e-14	-0.0486492	A	0		nhl_inc	1	T	1593	337245	0.503426	336532	0.959682	0.0353571	0.24445			variant_not_in_PRS
GZMA	2.0457e-06	ERAP2	1.0028e-28	No	5:96896698:T:A	non_coding_transcript_exon_variant		7.64e-10	-0.0396534	A	0		nhl_inc	1	T	1593	337245	0.503426	336532	0.959682	0.0353571	0.24445			variant_not_in_PRS
LILRB1	5.6502e-14	ERAP2	1.0028e-28	No	5:96896698:T:A	non_coding_transcript_exon_variant		8.41e-09	-0.0365625	A	0		nhl_inc	1	T	1593	337245	0.503426	336532	0.959682	0.0353571	0.24445			variant_not_in_PRS
CSF1	0.99634	ERAP2	1.0028e-28	No	5:96896698:T:A	non_coding_transcript_exon_variant		9.23e-09	-0.0369633	A	0		nhl_inc	1	T	1593	337245	0.503426	336532	0.959682	0.0353571	0.24445			variant_not_in_PRS
IL12RB1	9.3569e-15	MS4A14	7.7109e-07	No	11:60397879:ATT:A	frameshift_variant		6.73e-250	0.228936	A	1		nhl_inc	1	ATT	1210	244397	0.36468	336743	1.04339	0.0364927	0.244485			variant_not_in_PRS
ADGRE5	#N/A	MS4A14	7.7109e-07	No	11:60397879:ATT:A	frameshift_variant		4.2e-22	-0.0633677	A	0		nhl_inc	1	ATT	1210	244397	0.36468	336743	1.04339	0.0364927	0.244485			variant_not_in_PRS
ADGRE2	#N/A	MS4A14	7.7109e-07	No	11:60397879:ATT:A	frameshift_variant		1.03e-17	-0.0563362	A	0		nhl_inc	1	ATT	1210	244397	0.36468	336743	1.04339	0.0364927	0.244485			variant_not_in_PRS
LAG3	0.27623	MS4A14	7.7109e-07	No	11:60397879:ATT:A	frameshift_variant		7.35e-11	0.0428491	A	1		nhl_inc	1	ATT	1210	244397	0.36468	336743	1.04339	0.0364927	0.244485			variant_not_in_PRS
SPINT1	1.0175e-05	RHBDL2	8.9365e-08	No	1:38886599:G:T	missense_variant		2.54e-45	-0.0925445	T	0		liver_inc	0	T	351	310975	0.462207	336782	0.920177	0.0715026	0.244647		G	0.0925445
EPHA2	1.073e-05	RHBDL2	8.9365e-08	No	1:38886599:G:T	missense_variant		1.42e-11	-0.0427266	T	0		liver_inc	0	T	351	310975	0.462207	336782	0.920177	0.0715026	0.244647			variant_not_in_PRS
TSPAN1	7.3518e-06	FUT6	NA	No	19:5832198:G:A	missense_variant		5.48e-14	0.0488194	A	1		prostate_inc	0	A	5312	92010	0.3016	161343	1.02014	0.017137	0.244662			variant_not_in_PRS
GP2	1.675e-21	FUT6	NA	No	19:5832198:G:A	missense_variant		4.67e-11	0.0460747	A	1		prostate_inc	0	A	5312	92010	0.3016	161343	1.02014	0.017137	0.244662			variant_not_in_PRS
CD6	9.2695e-05	VWCE	3.0509e-12	No	11:61258658:C:T	3_prime_UTR_variant		8.66e-26	-0.238427	T	0		nhl_inc	0	T	57	13721	0.0204534	336814	0.85577	0.133878	0.244667		C	0.238427
LTA	0.19685	MUC22	0.014047	No	6:31026181:A:G	synonymous_variant		2.13e-67	-0.152576	G	0		nhldiffuse_inc	1	A	252	108324	0.161182	336812	0.923376	0.0685313	0.244728		A	0.152576
GZMA	2.0457e-06	MUC22	0.014047	No	6:31026181:A:G	synonymous_variant		4.78e-52	0.133392	G	1		nhldiffuse_inc	1	A	252	108324	0.161182	336812	0.923376	0.0685313	0.244728		G	0.133392
CD22	0.8044	MUC22	0.014047	No	6:31026181:A:G	synonymous_variant		5.75e-24	-0.0870566	G	0		nhldiffuse_inc	1	A	252	108324	0.161182	336812	0.923376	0.0685313	0.244728		A	0.0870566
SIGLEC10	6.8352e-06	MUC22	0.014047	No	6:31026181:A:G	synonymous_variant		8.45e-09	0.050717	G	1		nhldiffuse_inc	1	A	252	108324	0.161182	336812	0.923376	0.0685313	0.244728		G	0.050717
CD70	0.010394	TUBB4A	0.1091	No	19:6495725:A:G	synonymous_variant		9.01e-15	0.0538179	G	1		leuk_inc	1	A	562	195522	0.291079	336823	0.943759	0.0497668	0.24478			variant_not_in_PRS
SERPINA9	1.2106e-13	SERPINA9	1.2106e-13	Yes	14:94467312:G:A	synonymous_variant		1.56e-10	-0.570518	A	0		nhl_inc	0	A	2	975	0.00145032	336822	0.439135	0.70757	0.244804		G	0.570518
CDCP1	0.0001002	SAMM50	4.8795e-09	No	22:43972242:A:G	missense_variant		1.64e-10	0.0515285	G	1		lung_inc	0	G	810	102556	0.153742	336168	0.956519	0.0382236	0.244819			variant_not_in_PRS
BTN3A2	1.1002e-10	HFE	2.5587e-08	No	6:26092913:G:A	missense_variant		1.31e-12	0.0859466	A	1		nhl_inc	0	A	234	52337	0.0780395	336823	0.92394	0.0680206	0.244829			variant_not_in_PRS
BTN2A1	3.3959e-21	HFE	2.5587e-08	No	6:26092913:G:A	missense_variant		9.47e-12	-0.0802592	A	0		nhl_inc	0	A	234	52337	0.0780395	336823	0.92394	0.0680206	0.244829			variant_not_in_PRS
ICAM3	2.7302e-25	HFE	2.5587e-08	No	6:26092913:G:A	missense_variant		1.73e-09	0.0724819	A	1		nhl_inc	0	A	234	52337	0.0780395	336823	0.92394	0.0680206	0.244829		A	0.0724819
CD22	0.8044	HFE	2.5587e-08	No	6:26092913:G:A	missense_variant		5.66e-09	0.0685643	A	1		nhl_inc	0	A	234	52337	0.0780395	336823	0.92394	0.0680206	0.244829		A	0.0685643
FCRL2	1.4548e-11	ARHGEF11	1	No	1:156969275:G:A	splice_region_variant		4.1e-10	0.0560766	A	1		multmyeloma_inc	0	A	181	102151	0.151933	336767	0.910867	0.0802827	0.244883			variant_not_in_PRS
BTN2A1	3.3959e-21	CCHCR1	1.0122e-16	No	6:31143403:T:C	synonymous_variant		4.76e-18	0.0610526	C	1		kidneywho_inc	1	T	635	188889	0.281342	336821	1.0566	0.047343	0.244897			variant_not_in_PRS
KLRB1	2.4129e-07	CCHCR1	1.0122e-16	No	6:31143403:T:C	synonymous_variant		4.33e-10	0.0439848	C	1		kidneywho_inc	1	T	635	188889	0.281342	336821	1.0566	0.047343	0.244897			variant_not_in_PRS
FOLR2	5.4816e-06	CCHCR1	1.0122e-16	No	6:31143403:T:C	synonymous_variant		1.31e-09	0.0423162	C	1		kidneywho_inc	1	T	635	188889	0.281342	336821	1.0566	0.047343	0.244897			variant_not_in_PRS
CRTAM	8.0626e-09	SULT1A2	3.6786e-12	No	16:28592334:T:G	missense_variant		7.51e-15	0.0520683	G	1		leuk_inc	0	G	773	249502	0.371555	336794	1.0549	0.0459776	0.245021			variant_not_in_PRS
BCAM	1.1032e-08	ABO	#N/A	No	9:133256074:G:A	synonymous_variant		0	0.634	A	1		lungscc_inc	0	A	77	40455	0.0601704	336810	1.14769	0.118499	0.245044			variant_not_in_PRS
SPINT1	1.0175e-05	ABO	#N/A	No	9:133256074:G:A	synonymous_variant		3.04e-33	0.160251	A	1		lungscc_inc	0	A	77	40455	0.0601704	336810	1.14769	0.118499	0.245044			variant_not_in_PRS
ENG	0.99858	ZNF79	0.0069622	No	9:127444016:AT:A	splice_region_variant		2.86e-09	0.038286	A	1		liver_inc	0	A	362	321101	0.480429	334558	0.920327	0.0714254	0.245063			variant_not_in_PRS
REG4	0.00075276	RP1L1	1.8205e-10	No	8:10611723:A:G	missense_variant		1.24e-10	0.0400933	G	1		oesophadeno_inc	1	A	501	300826	0.447309	336822	1.07344	0.0609661	0.245077			variant_not_in_PRS
SIGLEC1	5.3298e-46	SIGLEC1	5.3298e-46	Yes	20:3701502:G:A	synonymous_variant		1.13e-69	0.118192	A	1		liver_inc	0	A	292	234847	0.349057	336820	1.08946	0.0737158	0.245083		A	0.118192
IL6ST	0.99978	SIGLEC1	5.3298e-46	No	20:3701502:G:A	synonymous_variant		1.73e-11	-0.0451712	A	0		liver_inc	0	A	292	234847	0.349057	336820	1.08946	0.0737158	0.245083			variant_not_in_PRS
NT5E	2.2881e-11	SIGLEC1	5.3298e-46	No	20:3701502:G:A	synonymous_variant		1.97e-09	-0.0408765	A	0		liver_inc	0	A	292	234847	0.349057	336820	1.08946	0.0737158	0.245083		G	0.0408765
BST2	0.00042516	SIGLEC1	5.3298e-46	No	20:3701502:G:A	synonymous_variant		5.09e-09	-0.0395488	A	0		liver_inc	0	A	292	234847	0.349057	336820	1.08946	0.0737158	0.245083		G	0.0395488
AREG	0.47061	EGFR	0.36837	No	7:55161562:G:A	missense_variant		7.98e-09	0.0424086	A	1		breast_inc	0	A	3248	85639	0.253268	175480	1.03052	0.0207644	0.147606			variant_not_in_PRS
CD22	0.8044	TRIM10	3.7432e-09	No	6:30154377:T:C	synonymous_variant		5.43e-24	-0.105035	C	0		leuk_inc	1	T	193	69603	0.10361	336821	0.915697	0.0757836	0.245188		T	0.105035
LTA	0.19685	TRIM10	3.7432e-09	No	6:30154377:T:C	synonymous_variant		1.25e-11	-0.0720359	C	0		leuk_inc	1	T	193	69603	0.10361	336821	0.915697	0.0757836	0.245188		T	0.0720359
TNFRSF10A	5.0697e-15	TRIM10	3.7432e-09	No	6:30154377:T:C	synonymous_variant		3.32e-10	0.0653411	C	1		leuk_inc	1	T	193	69603	0.10361	336821	0.915697	0.0757836	0.245188		C	0.0653411
FCRL1	3.9509e-06	TRIM10	3.7432e-09	No	6:30154377:T:C	synonymous_variant		9.9e-10	-0.0646935	C	0		leuk_inc	1	T	193	69603	0.10361	336821	0.915697	0.0757836	0.245188		T	0.0646935
IFNL1	0.00028469	IRF3	0.00011576	No	19:49659652:C:G	missense_variant		4.34e-11	-0.0467206	G	0		nhl_inc	0	G	1055	212911	0.31763	336816	1.04469	0.0376235	0.245228		C	0.0467206
TPP1	6.2564e-07	NUP88	1.9577e-08	No	17:5386713:T:C	synonymous_variant		6.74e-11	-0.0437444	C	0		headneck_inc	0	C	656	261728	0.390254	336171	0.986975	0.0500607	0.793404			variant_not_in_PRS
CD163	0.0008338	ADIPOQ	4.6434e-09	No	3:186853103:T:G	synonymous_variant		1.98e-10	-0.0622762	G	0		liver_inc	0	G	85	80855	0.12016	336802	0.875131	0.11481	0.24533		T	0.0622762
EGFL7	5.5498e-18	LCN12	0.00014601	No	9:136953048:G:A	non_coding_transcript_exon_variant		2.67e-10	0.0543201	A	1		oesoph_inc	0	A	271	110950	0.16511	336809	1.08107	0.0670956	0.245343		A	0.0543201
RNASET2	0.00026891	RNASET2	0.00026891	Yes	6:166938941:ACTT:A	disruptive_inframe_deletion		9.71e-18	-3.38376	A	0		nhldiffuse_inc	0	A	0	42	6.23495e-05	336811	5.21373	1.42182	0.245482		ACTT	3.38376
TNFRSF13C	0.26993	FAM109B	3.3928e-06	No	22:42077856:C:G	missense_variant		2.23e-232	-0.250031	G	0		nhl_inc	0	G	697	150019	0.223736	336816	0.951385	0.0429136	0.245509			variant_not_in_PRS
TNFRSF13B	2.0908e-15	FAM109B	3.3928e-06	No	22:42077856:C:G	missense_variant		9.19e-23	-0.0752649	G	0		nhl_inc	0	G	697	150019	0.223736	336816	0.951385	0.0429136	0.245509			variant_not_in_PRS
XCL1	0.0012982	FAM109B	3.3928e-06	No	22:42077856:C:G	missense_variant		8.95e-11	-0.0500403	G	0		nhl_inc	0	G	697	150019	0.223736	336816	0.951385	0.0429136	0.245509		C	0.0500403
SIGLEC1	5.3298e-46	DDX58	1.7558e-23	No	9:32480253:A:T	missense_variant		1.11e-09	-0.0564789	T	0		nhl_inc	0	T	420	91877	0.137012	336821	0.940919	0.0524413	0.245536		A	0.0564789
LILRB4	4.7133e-13	TNXB	0.018547	No	6:32058203:G:A	synonymous_variant		5.33e-61	-0.184065	A	0		nhl_inc	0	A	258	57539	0.0857981	336820	0.927244	0.0650507	0.245553			variant_not_in_PRS
CD1C	1.5963e-08	TNXB	0.018547	No	6:32058203:G:A	synonymous_variant		1.93e-21	-0.106286	A	0		nhl_inc	0	A	258	57539	0.0857981	336820	0.927244	0.0650507	0.245553			variant_not_in_PRS
IL10	0.0058874	TNXB	0.018547	No	6:32058203:G:A	synonymous_variant		4.48e-14	-0.0882242	A	0		nhl_inc	0	A	258	57539	0.0857981	336820	0.927244	0.0650507	0.245553		G	0.0882242
HS6ST1	0.92349	TNXB	0.018547	No	6:32058203:G:A	synonymous_variant		1.16e-10	-0.073039	A	0		nhl_inc	0	A	258	57539	0.0857981	336820	0.927244	0.0650507	0.245553		G	0.073039
GZMA	2.0457e-06	TNXB	0.018547	No	6:32058203:G:A	synonymous_variant		2.64e-10	0.0717619	A	1		nhl_inc	0	A	258	57539	0.0857981	336820	0.927244	0.0650507	0.245553			variant_not_in_PRS
MILR1	0.024528	TNXB	0.018547	No	6:32058203:G:A	synonymous_variant		4.81e-09	-0.0675734	A	0		nhl_inc	0	A	258	57539	0.0857981	336820	0.927244	0.0650507	0.245553		G	0.0675734
MSLN	5.8751e-25	CHTF18	3.0747e-28	No	16:795819:A:G	synonymous_variant		3.83e-198	0.698693	G	1		lungscc_inc	0	G	15	12202	0.0181356	336823	0.739872	0.259461	0.245573			variant_not_in_PRS
CLEC5A	0.12568	DDX39B	0.99725	No	6:31538847:T:C	synonymous_variant		1.52e-10	-0.0504494	C	0		lung_inc	1	T	1075	132421	0.198176	336811	0.961043	0.0342237	0.245612			variant_not_in_PRS
CDCP1	0.0001002	DDX39B	0.99725	No	6:31538847:T:C	synonymous_variant		1.88e-10	-0.0459999	C	0		lung_inc	1	T	1075	132421	0.198176	336811	0.961043	0.0342237	0.245612		T	0.0459999
MSLN	5.8751e-25	DDX39B	0.99725	No	6:31538847:T:C	synonymous_variant		4.13e-09	-0.0472887	C	0		lung_inc	1	T	1075	132421	0.198176	336811	0.961043	0.0342237	0.245612		T	0.0472887
CD74	0.24889	C6orf48	0.023621	No	6:31839712:C:T	3_prime_UTR_variant		6.56e-11	-0.0653304	T	0		leuk_inc	0	T	214	76977	0.114871	335990	0.919429	0.0723517	0.245631			variant_not_in_PRS
TCL1A	5.7357e-10	C6orf48	0.023621	No	6:31839712:C:T	3_prime_UTR_variant		4.06e-09	-0.0611346	T	0		leuk_inc	0	T	214	76977	0.114871	335990	0.919429	0.0723517	0.245631			variant_not_in_PRS
IL12RB1	9.3569e-15	IFI30	2.9645e-08	No	19:18175134:G:A	missense_variant		7.35e-217	-0.23035	A	0		leuk_inc	0	A	565	180685	0.26906	336821	1.05939	0.0496919	0.245635		G	0.23035
PLAU	2.3058e-06	FAM149B1	2.4901e-13	No	10:73174684:C:T	splice_region_variant		6.81e-11	0.0852925	T	1		liver_inc	0	T	43	43443	0.0645718	336726	0.833553	0.156829	0.245693			variant_not_in_PRS
CD27	0.010011	NOP2	0.99996	No	12:6560091:T:C	splice_region_variant		2.13e-13	0.0628896	C	1		leuk_inc	0	C	320	113429	0.168924	336687	0.93142	0.061201	0.245702			variant_not_in_PRS
CD74	0.24889	BTNL2	8.5607e-11	No	6:32396039:T:C	missense_variant&splice_region_variant		9.16e-45	-0.0871464	C	0		nhldiffuse_inc	0	C	735	306271	0.455811	336769	0.944358	0.0493259	0.245786			variant_not_in_PRS
RNASET2	0.00026891	BTNL2	8.5607e-11	No	6:32396039:T:C	missense_variant&splice_region_variant		2.33e-40	-0.0847465	C	0		nhldiffuse_inc	0	C	735	306271	0.455811	336769	0.944358	0.0493259	0.245786			variant_not_in_PRS
CD22	0.8044	BTNL2	8.5607e-11	No	6:32396039:T:C	missense_variant&splice_region_variant		3.48e-40	-0.0842353	C	0		nhldiffuse_inc	0	C	735	306271	0.455811	336769	0.944358	0.0493259	0.245786			variant_not_in_PRS
GZMA	2.0457e-06	BTNL2	8.5607e-11	No	6:32396039:T:C	missense_variant&splice_region_variant		5.87e-37	0.0822435	C	1		nhldiffuse_inc	0	C	735	306271	0.455811	336769	0.944358	0.0493259	0.245786			variant_not_in_PRS
LTA	0.19685	BTNL2	8.5607e-11	No	6:32396039:T:C	missense_variant&splice_region_variant		4.8e-34	-0.0790834	C	0		nhldiffuse_inc	0	C	735	306271	0.455811	336769	0.944358	0.0493259	0.245786			variant_not_in_PRS
TNFRSF4	0.00015133	BTNL2	8.5607e-11	No	6:32396039:T:C	missense_variant&splice_region_variant		2.11e-24	-0.0643483	C	0		nhldiffuse_inc	0	C	735	306271	0.455811	336769	0.944358	0.0493259	0.245786			variant_not_in_PRS
CR2	4.7399e-19	BTNL2	8.5607e-11	No	6:32396039:T:C	missense_variant&splice_region_variant		1.06e-16	-0.0539502	C	0		nhldiffuse_inc	0	C	735	306271	0.455811	336769	0.944358	0.0493259	0.245786			variant_not_in_PRS
TNFRSF8	0.86407	BTNL2	8.5607e-11	No	6:32396039:T:C	missense_variant&splice_region_variant		1.14e-14	-0.0499816	C	0		nhldiffuse_inc	0	C	735	306271	0.455811	336769	0.944358	0.0493259	0.245786			variant_not_in_PRS
TNFRSF9	0.32153	BTNL2	8.5607e-11	No	6:32396039:T:C	missense_variant&splice_region_variant		6.62e-14	-0.0469247	C	0		nhldiffuse_inc	0	C	735	306271	0.455811	336769	0.944358	0.0493259	0.245786			variant_not_in_PRS
ICAM3	2.7302e-25	BTNL2	8.5607e-11	No	6:32396039:T:C	missense_variant&splice_region_variant		2.61e-11	0.0433463	C	1		nhldiffuse_inc	0	C	735	306271	0.455811	336769	0.944358	0.0493259	0.245786			variant_not_in_PRS
IL2RA	0.054709	BTNL2	8.5607e-11	No	6:32396039:T:C	missense_variant&splice_region_variant		2.82e-11	-0.0430541	C	0		nhldiffuse_inc	0	C	735	306271	0.455811	336769	0.944358	0.0493259	0.245786			variant_not_in_PRS
CD79B	0.9163	BTNL2	8.5607e-11	No	6:32396039:T:C	missense_variant&splice_region_variant		2.98e-11	-0.0429464	C	0		nhldiffuse_inc	0	C	735	306271	0.455811	336769	0.944358	0.0493259	0.245786			variant_not_in_PRS
CXCL9	0.0029304	BTNL2	8.5607e-11	No	6:32396039:T:C	missense_variant&splice_region_variant		3.66e-10	-0.0376693	C	0		nhldiffuse_inc	0	C	735	306271	0.455811	336769	0.944358	0.0493259	0.245786			variant_not_in_PRS
IL10RB	2.5103e-06	TMEM50B	0.029357	No	21:33465316:C:A	non_coding_transcript_exon_variant		2.81e-35	-0.0787419	A	0		leuk_inc	0	A	958	310363	0.463391	335916	1.05311	0.0445866	0.245812			variant_not_in_PRS
FCRL2	1.4548e-11	DXO	3.6417e-10	No	6:31970330:A:G	non_coding_transcript_exon_variant		3.17e-13	0.0734381	G	1		multmyeloma_inc	0	G	136	77670	0.1155	336823	0.900039	0.0907622	0.245903			variant_not_in_PRS
B4GALT1	0.037435	HAS1	1.3084e-12	No	19:51714152:G:A	missense_variant		9.58e-32	-0.160506	A	0		leuk_inc	0	A	106	39435	0.0586975	336820	0.890617	0.0998416	0.245948		G	0.160506
ITGB2	5.0817e-15	LDLRAP1	6.5037e-06	No	1:25563141:T:C	missense_variant		1.94e-14	-0.0486364	C	0		liver_inc	1	T	384	312581	0.4647	336739	1.08606	0.0711531	0.245967		T	0.0486364
SDC4	0.0041475	TRIM40	6.1659e-11	No	6:30137031:G:A	5_prime_UTR_variant		1.7e-15	-0.0615134	A	0		leuk_inc	0	A	500	159522	0.237548	336820	1.06181	0.0516939	0.245974		G	0.0615134
FCRL1	3.9509e-06	TRIM40	6.1659e-11	No	6:30137031:G:A	5_prime_UTR_variant		6.17e-13	-0.0548301	A	0		leuk_inc	0	A	500	159522	0.237548	336820	1.06181	0.0516939	0.245974			variant_not_in_PRS
SIGLEC6	0.0058774	TRIM40	6.1659e-11	No	6:30137031:G:A	5_prime_UTR_variant		2.56e-12	-0.0538671	A	0		leuk_inc	0	A	500	159522	0.237548	336820	1.06181	0.0516939	0.245974			variant_not_in_PRS
NRCAM	0.015254	NRCAM	0.015254	Yes	7:108184234:A:G	splice_region_variant		2.45e-74	0.143402	G	1		liver_inc	1	A	161	148698	0.221036	336730	0.902664	0.0882777	0.246035			variant_not_in_PRS
PLAU	2.3058e-06	DNAJC9	0.0045264	No	10:73247046:A:G	synonymous_variant		5.92e-11	0.0845347	G	1		liver_inc	0	G	43	43432	0.0645372	336821	0.833684	0.156827	0.246097			variant_not_in_PRS
LGALS9	6.548e-06	NOS2	4.0277e-15	No	17:27762841:T:C	synonymous_variant		8.92e-308	-0.233164	C	0		kidneywho_inc	1	T	830	265689	0.395666	336798	0.949994	0.0442378	0.246196			variant_not_in_PRS
CXCL9	0.0029304	PLG	0.010345	No	6:160731873:C:T	missense_variant		7.89e-36	-0.296938	T	0		nhldiffuse_inc	0	T	22	11310	0.0168222	336816	0.779375	0.214959	0.246219		C	0.296938
MMP12	#N/A	PLG	0.010345	No	6:160731873:C:T	missense_variant		1.55e-09	-0.145633	T	0		nhldiffuse_inc	0	T	22	11310	0.0168222	336816	0.779375	0.214959	0.246219		C	0.145633
PLXNB2	0.99234	MOV10L1	1.0518e-17	No	22:50108237:C:T	missense_variant		1.37e-09	0.0453794	T	1		liver_inc	0	T	170	155888	0.231722	336736	0.904355	0.0867001	0.246234			variant_not_in_PRS
CD79B	0.9163	KCNH6	7.1244e-31	No	17:63545691:C:T	missense_variant		3.85e-18	0.0648053	T	1		leuk_inc	0	T	477	166180	0.247396	336822	0.94088	0.0525574	0.246261			variant_not_in_PRS
DPP4	7.2797e-09	DPP4	7.2797e-09	Yes	2:162073469:A:G	synonymous_variant		4.91e-127	-0.155582	G	0		liver_inc	0	G	307	245286	0.364631	336769	1.08849	0.0731324	0.246272		A	0.155582
NRCAM	0.015254	NRCAM	0.015254	Yes	7:108184445:C:G	synonymous_variant		3.17e-75	0.143935	G	1		liver_inc	1	C	161	148720	0.22102	336805	0.902684	0.0883093	0.246305		G	0.143935
MILR1	0.024528	SCN4A	0.01294	No	17:63942988:T:C	missense_variant		3.09e-28	-0.0721694	C	0		nhl_inc	1	T	1497	317517	0.473575	336815	0.959783	0.0354058	0.246315			variant_not_in_PRS
CD79B	0.9163	SCN4A	0.01294	No	17:63942988:T:C	missense_variant		4.09e-20	-0.0589362	C	0		nhl_inc	1	T	1497	317517	0.473575	336815	0.959783	0.0354058	0.246315			variant_not_in_PRS
LAYN	1.3423e-13	SIK2	0.99651	No	11:111712282:C:T	synonymous_variant		3.01e-16	-0.302248	T	0		kidneywho_inc	0	T	19	4476	0.00667266	336822	1.30661	0.230692	0.246337		C	0.302248
CEACAM5	4.1625e-10	FAM83E	9.4341e-11	No	19:48603738:G:A	missense_variant		1.39e-21	-0.0924229	A	0		colon_inc	0	A	715	89942	0.134578	336820	0.954394	0.0402684	0.246379			variant_not_in_PRS
CLEC6A	1.1269e-06	RPN1	0.239	No	3:128638009:C:T	synonymous_variant		6.25e-10	0.0407716	T	1		nhl_inc	1	C	1209	257454	0.383978	336820	0.95861	0.0364664	0.246386		T	0.0407716
CD79B	0.9163	TMEM91	0.026278	No	19:41382945:AGGGGACTGGGC:A	frameshift_variant		1.24e-11	0.0616353	A	1		leuk_inc	0	A	317	99447	0.148197	336593	1.07359	0.0612584	0.246395			variant_not_in_PRS
PLAU	2.3058e-06	CFAP70	#N/A	No	10:73275499:T:C	missense_variant		4.84e-11	0.0851217	C	1		liver_inc	0	C	43	43425	0.0645272	336819	0.833785	0.156826	0.246408			variant_not_in_PRS
DDR1	4.6331e-06	B4GALNT2	1.7413e-17	No	17:49166260:G:T	splice_region_variant		4.03e-13	-0.0509719	T	0		liver_inc	0	T	216	195154	0.290036	336803	0.911517	0.0799351	0.246457		G	0.0509719
GGH	0.58132	PLEKHM1	0.0081382	No	17:45475555:C:T	synonymous_variant		3.12e-14	0.0633356	T	1		stomach_inc	0	T	198	124977	0.185826	336807	1.09651	0.0794933	0.246467			variant_not_in_PRS
IL4R	0.00023013	KDM8	2.5238e-05	No	16:27210412:A:G	missense_variant		1.25e-19	0.280116	G	1		leuk_inc	0	G	26	6987	0.0104105	336823	1.25782	0.197916	0.24647		G	0.280116
PLXNB2	0.99234	SBF1	0.99933	No	22:50460104:G:A	synonymous_variant		7.83e-18	0.347569	A	1		liver_inc	0	A	2	3923	0.0058265	336823	0.440078	0.708224	0.246472		A	0.347569
WFIKKN1	7.7014e-06	HBQ1	0.00082894	No	16:180579:A:G	synonymous_variant&splice_region_variant		5.31e-09	-0.0597525	G	0		uterine_inc	0	G	229	35494	0.101823	175417	1.08495	0.0703541	0.246477		A	0.0597525
TFF3	0.01591	HLA-DQB2	0.042679	No	6:32763481:G:A	5_prime_UTR_premature_start_codon_gain_variant		7.85e-10	0.0389814	A	1		colorectal_inc	0	A	3855	309751	0.466204	336340	0.97473	0.0220851	0.246482			variant_not_in_PRS
PGF	0.1288	ACYP1	0.070318	No	14:75069224:G:A	missense_variant		9.84e-150	0.149447	A	1		kidneywho_inc	0	A	1042	314713	0.468731	336819	1.05118	0.0430669	0.246488			variant_not_in_PRS
ITGB7	2.3661e-06	SZT2	2.3263e-14	No	1:43451738:T:C	3_prime_UTR_variant		7.57e-10	0.0406134	C	1		nhl_inc	0	C	1345	285995	0.426567	336805	0.959321	0.0358386	0.24654			variant_not_in_PRS
PCOLCE	5.8392e-05	ZAN	1.6432e-62	No	7:100767990:G:T	missense_variant		2.47e-21	-0.112289	T	0		multmyeloma_inc	0	T	333	164841	0.245198	336817	1.07672	0.0637877	0.246546			variant_not_in_PRS
LTA	0.19685	NEU1	7.3441e-05	No	6:31861972:G:A	non_coding_transcript_exon_variant		2.26e-38	-0.580323	A	0		nhldiffuse_inc	0	A	5	3394	0.00504617	336790	0.595389	0.447504	0.246562		G	0.580323
IL5RA	2.6791e-08	CCHCR1	1.0122e-16	No	6:31145499:G:A	splice_region_variant		7.45e-31	-0.0762127	A	0		multmyeloma_inc	1	G	510	255479	0.380077	336759	1.06833	0.057056	0.246654			variant_not_in_PRS
ICAM3	2.7302e-25	CCHCR1	1.0122e-16	No	6:31145499:G:A	splice_region_variant		7.33e-14	-0.0498934	A	0		multmyeloma_inc	1	G	510	255479	0.380077	336759	1.06833	0.057056	0.246654			variant_not_in_PRS
FCRL5	4.6105e-17	CCHCR1	1.0122e-16	No	6:31145499:G:A	splice_region_variant		3.14e-13	-0.0467855	A	0		multmyeloma_inc	1	G	510	255479	0.380077	336759	1.06833	0.057056	0.246654		G	0.0467855
RNASET2	0.00026891	CCHCR1	1.0122e-16	No	6:31145499:G:A	splice_region_variant		1.1e-12	0.0465395	A	1		multmyeloma_inc	1	G	510	255479	0.380077	336759	1.06833	0.057056	0.246654			variant_not_in_PRS
ITM2A	0.19657	CCHCR1	1.0122e-16	No	6:31145499:G:A	splice_region_variant		1.25e-12	-0.0480455	A	0		multmyeloma_inc	1	G	510	255479	0.380077	336759	1.06833	0.057056	0.246654		G	0.0480455
FRZB	0.0010842	CCHCR1	1.0122e-16	No	6:31145499:G:A	splice_region_variant		2.36e-10	-0.0412958	A	0		multmyeloma_inc	1	G	510	255479	0.380077	336759	1.06833	0.057056	0.246654		G	0.0412958
PCOLCE	5.8392e-05	ZAN	1.6432e-62	No	7:100767944:C:T	synonymous_variant		4.75e-21	-0.111487	T	0		multmyeloma_inc	0	T	333	164848	0.24521	336815	1.07667	0.0637823	0.246762			variant_not_in_PRS
FCN2	3.5646e-11	ERAP1	2.0562e-26	No	5:96786506:C:T	missense_variant		1.52e-13	0.0568663	T	1		liver_inc	0	T	197	154980	0.230524	336575	1.09976	0.0821099	0.246824			variant_not_in_PRS
SFTPD	7.4927e-05	HLA-B	3.8642e-05	No	6:31356797:C:T	synonymous_variant		8.26e-10	-0.103798	T	0		lung_inc	0	T	180	20036	0.0303797	332722	1.08404	0.0696839	0.246853			variant_not_in_PRS
BCAM	1.1032e-08	FARSA	0.014084	No	19:12928470:A:G	non_coding_transcript_exon_variant		1.14e-65	-0.113424	G	0		liver_inc	1	A	278	249021	0.37008	336818	0.917506	0.0743503	0.246872			variant_not_in_PRS
LY9	2.6039e-13	ADAMTS4	1.9501e-06	No	1:161193247:T:C	missense_variant		2.25e-31	-0.0778792	C	0		leuk_inc	1	T	814	263480	0.392334	336823	1.0541	0.0454998	0.246902			variant_not_in_PRS
PLA2G15	0.37838	TSNAXIP1	5.2807e-29	No	16:67814390:C:T	stop_gained		1.41e-43	0.727703	T	1		liver_inc	0	T	1	2599	0.00385971	336813	0.313788	1.00098	0.246903			variant_not_in_PRS
KLRB1	2.4129e-07	BRD2	0.99957	No	6:32977753:G:C	splice_region_variant		1.1e-10	0.0680313	C	1		kidneywho_inc	1	G	230	66452	0.0989882	336818	1.08442	0.0699953	0.246927		C	0.0680313
FOLR2	5.4816e-06	BRD2	0.99957	No	6:32977753:G:C	splice_region_variant		1.41e-09	0.0631502	C	1		kidneywho_inc	1	G	230	66452	0.0989882	336818	1.08442	0.0699953	0.246927		C	0.0631502
SIGLEC6	0.0058774	CACNA1H	4.7778e-10	No	16:1210636:G:A	missense_variant		1.42e-22	-0.134361	A	0		leuk_inc	0	A	132	40059	0.0596628	336818	1.11027	0.0903527	0.246979			variant_not_in_PRS
PDCD1	0.41706	RTP5	#N/A	No	2:241872311:A:T	synonymous_variant		5.27e-180	-0.314409	T	0		leuk_inc	0	T	172	62527	0.0930749	336820	0.911599	0.079955	0.247029			variant_not_in_PRS
ICAM3	2.7302e-25	ADAM28	2.9634e-24	No	8:24341578:C:A	non_coding_transcript_exon_variant		2.25e-12	-0.134339	A	0		multmyeloma_inc	0	A	33	20908	0.0310891	336790	0.815242	0.176462	0.247032			variant_not_in_PRS
ITIH3	1.4628e-13	PBRM1	1	No	3:52576635:T:A	synonymous_variant		0	0.279457	A	1		lungadeno_inc	0	A	852	255592	0.380781	336734	1.05245	0.0441729	0.247147			variant_not_in_PRS
ESM1	0.21202	STAB2	9.2343e-62	No	12:103654676:C:A	missense_variant		7.9e-10	0.0719389	A	1		liver_inc	0	A	73	54098	0.0804223	336791	1.15297	0.122994	0.247148		A	0.0719389
MSLN	5.8751e-25	CHTF18	3.0747e-28	No	16:798000:C:T	3_prime_UTR_variant		2.14e-23	-0.28723	T	0		lung_inc	0	T	78	8432	0.0126328	336821	1.14222	0.114901	0.247157			variant_not_in_PRS
ITIH3	1.4628e-13	NT5DC2	1.211e-05	No	3:52529183:A:T	missense_variant		4.04e-09	0.128114	T	1		lungadeno_inc	0	T	38	13975	0.0208019	336821	0.826988	0.164149	0.247162			variant_not_in_PRS
PDGFC	0.99374	SERPINA1	6.8497e-08	No	14:94378610:C:T	missense_variant		7.7e-52	0.353467	T	1		colon_inc	0	T	102	13637	0.020396	336806	0.890163	0.100545	0.247189		T	0.353467
TPP1	6.2564e-07	M6PR	0.0092215	No	12:8946438:G:A	5_prime_UTR_variant		3.2e-09	-0.0401323	A	0		headneck_inc	0	A	650	252602	0.376461	336359	1.03266	0.0499951	0.520301			variant_not_in_PRS
PGF	0.1288	POLDIP2	0.41407	No	17:28349109:C:T	synonymous_variant		9.18e-15	-0.0441068	T	0		kidneywho_inc	1	C	1081	326919	0.486988	336764	1.05109	0.0430641	0.247247			variant_not_in_PRS
LGALS9	6.548e-06	POLDIP2	0.41407	No	17:28349109:C:T	synonymous_variant		1.29e-13	-0.0454215	T	0		kidneywho_inc	1	C	1081	326919	0.486988	336764	1.05109	0.0430641	0.247247			variant_not_in_PRS
PTGDS	0.0050922	DPP7	3.9946e-22	No	9:137111973:C:G	synonymous_variant		3.51e-32	-0.0828341	G	0		nhl_inc	1	C	864	173268	0.258513	336795	1.04721	0.0398716	0.24725		C	0.0828341
SPINT1	1.0175e-05	EXD1	6.4033e-14	No	15:41184267:G:A	synonymous_variant		2.64e-12	0.0461349	A	1		lungscc_inc	0	A	456	287872	0.428011	336823	0.931776	0.061076	0.247286			variant_not_in_PRS
GAL	4.3885e-06	CAPN13	2.1544e-22	No	2:30753095:G:T	missense_variant		8.1e-09	0.045643	T	1		nhl_inc	0	T	618	133717	0.199435	336789	0.949354	0.0449277	0.24734		T	0.045643
RNASET2	0.00026891	HIST1H2BL	4.4132e-06	No	6:27807896:A:G	missense_variant		5.66e-49	0.135164	G	1		nhldiffuse_inc	0	G	246	92797	0.138119	336822	1.08333	0.0692015	0.24741			variant_not_in_PRS
GZMA	2.0457e-06	HIST1H2BL	4.4132e-06	No	6:27807896:A:G	missense_variant		2.47e-36	-0.117801	G	0		nhldiffuse_inc	0	G	246	92797	0.138119	336822	1.08333	0.0692015	0.24741		A	0.117801
ICAM3	2.7302e-25	HIST1H2BL	4.4132e-06	No	6:27807896:A:G	missense_variant		2.14e-29	-0.105536	G	0		nhldiffuse_inc	0	G	246	92797	0.138119	336822	1.08333	0.0692015	0.24741			variant_not_in_PRS
TNFRSF4	0.00015133	HIST1H2BL	4.4132e-06	No	6:27807896:A:G	missense_variant		3.29e-27	0.0985112	G	1		nhldiffuse_inc	0	G	246	92797	0.138119	336822	1.08333	0.0692015	0.24741			variant_not_in_PRS
IL12B	0.00011439	HIST1H2BL	4.4132e-06	No	6:27807896:A:G	missense_variant		1.72e-23	0.0925448	G	1		nhldiffuse_inc	0	G	246	92797	0.138119	336822	1.08333	0.0692015	0.24741			variant_not_in_PRS
CD74	0.24889	HIST1H2BL	4.4132e-06	No	6:27807896:A:G	missense_variant		1.19e-21	0.0857054	G	1		nhldiffuse_inc	0	G	246	92797	0.138119	336822	1.08333	0.0692015	0.24741		G	0.0857054
IL12A_IL12B	#N/A	HIST1H2BL	4.4132e-06	No	6:27807896:A:G	missense_variant		1.48e-21	0.089078	G	1		nhldiffuse_inc	0	G	246	92797	0.138119	336822	1.08333	0.0692015	0.24741			variant_not_in_PRS
TNFRSF9	0.32153	HIST1H2BL	4.4132e-06	No	6:27807896:A:G	missense_variant		5.04e-21	0.0850767	G	1		nhldiffuse_inc	0	G	246	92797	0.138119	336822	1.08333	0.0692015	0.24741		G	0.0850767
TNFRSF8	0.86407	HIST1H2BL	4.4132e-06	No	6:27807896:A:G	missense_variant		1.01e-19	0.0848897	G	1		nhldiffuse_inc	0	G	246	92797	0.138119	336822	1.08333	0.0692015	0.24741			variant_not_in_PRS
IL2RA	0.054709	HIST1H2BL	4.4132e-06	No	6:27807896:A:G	missense_variant		4.14e-19	0.0833213	G	1		nhldiffuse_inc	0	G	246	92797	0.138119	336822	1.08333	0.0692015	0.24741		G	0.0833213
LTA	0.19685	HIST1H2BL	4.4132e-06	No	6:27807896:A:G	missense_variant		1.02e-18	0.082953	G	1		nhldiffuse_inc	0	G	246	92797	0.138119	336822	1.08333	0.0692015	0.24741		G	0.082953
SIGLEC6	0.0058774	HIST1H2BL	4.4132e-06	No	6:27807896:A:G	missense_variant		5.53e-16	0.0765123	G	1		nhldiffuse_inc	0	G	246	92797	0.138119	336822	1.08333	0.0692015	0.24741		G	0.0765123
CXCL9	0.0029304	HIST1H2BL	4.4132e-06	No	6:27807896:A:G	missense_variant		4.36e-09	0.0509654	G	1		nhldiffuse_inc	0	G	246	92797	0.138119	336822	1.08333	0.0692015	0.24741		G	0.0509654
ROBO1	7.2696e-16	HIST1H2BL	4.4132e-06	No	6:27807896:A:G	missense_variant		8.41e-09	-0.0539728	G	0		nhldiffuse_inc	0	G	246	92797	0.138119	336822	1.08333	0.0692015	0.24741			variant_not_in_PRS
SIGLEC1	5.3298e-46	NCF2	4.0054e-07	No	1:183563445:G:T	missense_variant		1.27e-13	0.105378	T	1		nhl_inc	0	T	154	35049	0.052263	336787	0.908463	0.0830044	0.247445			variant_not_in_PRS
LAG3	0.27623	NCF2	4.0054e-07	No	1:183563445:G:T	missense_variant		7.5e-11	0.0915543	T	1		nhl_inc	0	T	154	35049	0.052263	336787	0.908463	0.0830044	0.247445			variant_not_in_PRS
LTA	0.19685	EHMT2	0.00010292	No	6:31892560:T:C	synonymous_variant&splice_region_variant		2.07e-95	-0.138109	C	0		leuk_inc	1	T	763	246392	0.366898	336817	1.05474	0.0460824	0.247451			variant_not_in_PRS
ICAM3	2.7302e-25	EHMT2	0.00010292	No	6:31892560:T:C	synonymous_variant&splice_region_variant		1.28e-52	0.101925	C	1		leuk_inc	1	T	763	246392	0.366898	336817	1.05474	0.0460824	0.247451			variant_not_in_PRS
CD22	0.8044	EHMT2	0.00010292	No	6:31892560:T:C	synonymous_variant&splice_region_variant		4.03e-45	-0.0920631	C	0		leuk_inc	1	T	763	246392	0.366898	336817	1.05474	0.0460824	0.247451		T	0.0920631
TNFRSF4	0.00015133	EHMT2	0.00010292	No	6:31892560:T:C	synonymous_variant&splice_region_variant		4.64e-37	-0.082521	C	0		leuk_inc	1	T	763	246392	0.366898	336817	1.05474	0.0460824	0.247451		T	0.082521
LILRB1	5.6502e-14	EHMT2	0.00010292	No	6:31892560:T:C	synonymous_variant&splice_region_variant		2.4e-30	0.0751216	C	1		leuk_inc	1	T	763	246392	0.366898	336817	1.05474	0.0460824	0.247451		C	0.0751216
IL2RA	0.054709	EHMT2	0.00010292	No	6:31892560:T:C	synonymous_variant&splice_region_variant		3.88e-21	-0.0626901	C	0		leuk_inc	1	T	763	246392	0.366898	336817	1.05474	0.0460824	0.247451		T	0.0626901
TNFRSF8	0.86407	EHMT2	0.00010292	No	6:31892560:T:C	synonymous_variant&splice_region_variant		6.74e-21	-0.0623427	C	0		leuk_inc	1	T	763	246392	0.366898	336817	1.05474	0.0460824	0.247451			variant_not_in_PRS
FCER2	7.6122e-12	EHMT2	0.00010292	No	6:31892560:T:C	synonymous_variant&splice_region_variant		5.62e-19	-0.0599871	C	0		leuk_inc	1	T	763	246392	0.366898	336817	1.05474	0.0460824	0.247451		T	0.0599871
CD74	0.24889	EHMT2	0.00010292	No	6:31892560:T:C	synonymous_variant&splice_region_variant		2.41e-18	-0.0557581	C	0		leuk_inc	1	T	763	246392	0.366898	336817	1.05474	0.0460824	0.247451			variant_not_in_PRS
SIGLEC6	0.0058774	EHMT2	0.00010292	No	6:31892560:T:C	synonymous_variant&splice_region_variant		1.02e-17	-0.0576391	C	0		leuk_inc	1	T	763	246392	0.366898	336817	1.05474	0.0460824	0.247451			variant_not_in_PRS
TNFRSF9	0.32153	EHMT2	0.00010292	No	6:31892560:T:C	synonymous_variant&splice_region_variant		1.05e-15	-0.0516147	C	0		leuk_inc	1	T	763	246392	0.366898	336817	1.05474	0.0460824	0.247451			variant_not_in_PRS
SIGLEC10	6.8352e-06	EHMT2	0.00010292	No	6:31892560:T:C	synonymous_variant&splice_region_variant		4.74e-12	0.0461537	C	1		leuk_inc	1	T	763	246392	0.366898	336817	1.05474	0.0460824	0.247451		C	0.0461537
TNFRSF13B	2.0908e-15	EHMT2	0.00010292	No	6:31892560:T:C	synonymous_variant&splice_region_variant		8.28e-12	0.0453581	C	1		leuk_inc	1	T	763	246392	0.366898	336817	1.05474	0.0460824	0.247451		C	0.0453581
IL12RB1	9.3569e-15	EHMT2	0.00010292	No	6:31892560:T:C	synonymous_variant&splice_region_variant		4.21e-11	0.0447477	C	1		leuk_inc	1	T	763	246392	0.366898	336817	1.05474	0.0460824	0.247451		C	0.0447477
CD48	1.7302e-05	EHMT2	0.00010292	No	6:31892560:T:C	synonymous_variant&splice_region_variant		6.92e-11	0.043877	C	1		leuk_inc	1	T	763	246392	0.366898	336817	1.05474	0.0460824	0.247451		C	0.043877
FCRL1	3.9509e-06	EHMT2	0.00010292	No	6:31892560:T:C	synonymous_variant&splice_region_variant		7.74e-10	-0.0409473	C	0		leuk_inc	1	T	763	246392	0.366898	336817	1.05474	0.0460824	0.247451		T	0.0409473
FCRL2	1.4548e-11	EHMT2	0.00010292	No	6:31892560:T:C	synonymous_variant&splice_region_variant		2.22e-09	0.0399057	C	1		leuk_inc	1	T	763	246392	0.366898	336817	1.05474	0.0460824	0.247451		C	0.0399057
EPHA2	1.073e-05	EHMT2	0.00010292	No	6:31892560:T:C	synonymous_variant&splice_region_variant		2.36e-09	-0.0389591	C	0		leuk_inc	1	T	763	246392	0.366898	336817	1.05474	0.0460824	0.247451			variant_not_in_PRS
CD79B	0.9163	EHMT2	0.00010292	No	6:31892560:T:C	synonymous_variant&splice_region_variant		9.91e-09	-0.0380941	C	0		leuk_inc	1	T	763	246392	0.366898	336817	1.05474	0.0460824	0.247451		T	0.0380941
LTBP2	0.00074122	ATP13A2	8.9582e-09	No	1:16992516:G:A	synonymous_variant		1.86e-34	0.0698795	A	1		liver_inc	1	G	266	238927	0.355076	336819	0.916731	0.0751902	0.247566			variant_not_in_PRS
EGFL7	5.5498e-18	SLC22A20P	#N/A	No	11:65214382:G:T	non_coding_transcript_exon_variant		1.18e-13	0.0475394	T	1		oesophadeno_inc	0	T	493	294734	0.438271	336809	1.07342	0.0612757	0.247592			variant_not_in_PRS
IGFBP7	0.0012873	IGFBP7	0.0012873	Yes	4:57040848:C:T	synonymous_variant		1.05e-24	-0.288538	T	0		liver_inc	0	T	13	7982	0.0118695	336788	1.38212	0.279914	0.247624		C	0.288538
FCRL2	1.4548e-11	TAP1	5.3431e-06	No	6:32848886:G:T	non_coding_transcript_exon_variant		1.19e-09	0.13254	T	1		nhldiffuse_inc	0	T	28	14038	0.0208806	336820	0.802123	0.190729	0.247658			variant_not_in_PRS
WFIKKN1	7.7014e-06	C6orf10	1.4756e-16	No	6:32293475:T:G	missense_variant		8.18e-37	-0.11699	G	0		uterine_inc	0	G	257	45840	0.131346	175479	0.925573	0.0669037	0.247671			variant_not_in_PRS
LTA	0.19685	MUC22	0.014047	No	6:31026036:G:A	missense_variant		8.03e-304	-0.336112	A	0		nhl_inc	0	A	495	98118	0.146387	336822	1.05823	0.0489616	0.247704			variant_not_in_PRS
BTN3A2	1.1002e-10	MUC22	0.014047	No	6:31026036:G:A	missense_variant		4.46e-33	0.109674	A	1		nhl_inc	0	A	495	98118	0.146387	336822	1.05823	0.0489616	0.247704			variant_not_in_PRS
LILRB1	5.6502e-14	MUC22	0.014047	No	6:31026036:G:A	missense_variant		2.42e-29	0.100506	A	1		nhl_inc	0	A	495	98118	0.146387	336822	1.05823	0.0489616	0.247704			variant_not_in_PRS
CD74	0.24889	MUC22	0.014047	No	6:31026036:G:A	missense_variant		4.74e-18	-0.0752634	A	0		nhl_inc	0	A	495	98118	0.146387	336822	1.05823	0.0489616	0.247704			variant_not_in_PRS
GZMA	2.0457e-06	MUC22	0.014047	No	6:31026036:G:A	missense_variant		7.21e-12	0.0621878	A	1		nhl_inc	0	A	495	98118	0.146387	336822	1.05823	0.0489616	0.247704		A	0.0621878
LILRB4	4.7133e-13	MUC22	0.014047	No	6:31026036:G:A	missense_variant		1.11e-11	-0.060824	A	0		nhl_inc	0	A	495	98118	0.146387	336822	1.05823	0.0489616	0.247704			variant_not_in_PRS
TFF1	0.00088929	SCAMP3	0.0021904	No	1:155260340:C:T	synonymous_variant		1.03e-17	-0.0605707	T	0		stomach_inc	0	T	269	171682	0.255262	336813	1.08615	0.0715071	0.247837			variant_not_in_PRS
TFF2	2.2197e-07	SCAMP3	0.0021904	No	1:155260340:C:T	synonymous_variant		8.94e-16	-0.0575064	T	0		stomach_inc	0	T	269	171682	0.255262	336813	1.08615	0.0715071	0.247837			variant_not_in_PRS
CD48	1.7302e-05	LY9	2.6039e-13	No	1:160816759:A:T	missense_variant		2.21e-16	-0.718668	T	0		nhl_inc	0	T	2	953	0.00141766	336823	0.441369	0.707739	0.247838		A	0.718668
ICAM3	2.7302e-25	RAVER1	0.91101	No	19:10333490:G:A	synonymous_variant		6.54e-17	-0.124261	A	0		leuk_inc	0	A	87	32842	0.0488818	336823	0.880807	0.109831	0.247856		G	0.124261
ENTPD2	1.4578e-14	CCDC183	1.493e-09	No	9:136796388:G:A	5_prime_UTR_variant		1.25e-53	-0.104665	A	0		liver_inc	1	G	280	250551	0.372961	336270	0.917693	0.0743287	0.247858		G	0.104665
AMIGO2	0.59743	CPOX	0.17152	No	3:98588852:T:G	missense_variant&splice_region_variant		5.15e-09	0.0569997	G	1		multmyeloma_inc	0	G	153	87302	0.129827	336813	0.90535	0.0860499	0.247869			variant_not_in_PRS
SPON1	#N/A	SPON1	#N/A	Yes	11:14265574:G:A	missense_variant		1.57e-09	-0.411008	A	0		multmyeloma_inc	0	A	4	1200	0.00178729	336822	1.78768	0.502766	0.247907		G	0.411008
SFTPD	7.4927e-05	C6orf15	0.010531	No	6:31111459:G:A	synonymous_variant		1.31e-27	-0.0689992	A	0		lung_inc	1	G	2658	326507	0.488641	336817	0.969218	0.0270613	0.247937			variant_not_in_PRS
MMP9	1.8869e-17	C6orf15	0.010531	No	6:31111459:G:A	synonymous_variant		1.99e-13	0.0471828	A	1		lung_inc	1	G	2658	326507	0.488641	336817	0.969218	0.0270613	0.247937			variant_not_in_PRS
MSLN	5.8751e-25	C6orf15	0.010531	No	6:31111459:G:A	synonymous_variant		1.57e-11	-0.0428869	A	0		lung_inc	1	G	2658	326507	0.488641	336817	0.969218	0.0270613	0.247937		G	0.0428869
LAMP3	0.00026747	C6orf15	0.010531	No	6:31111459:G:A	synonymous_variant		8.46e-09	-0.0353943	A	0		lung_inc	1	G	2658	326507	0.488641	336817	0.969218	0.0270613	0.247937		G	0.0353943
RNASET2	0.00026891	PRSS16	4.0615e-07	No	6:27251712:C:G	non_coding_transcript_exon_variant		1.43e-24	0.0793249	G	1		nhldiffuse_inc	0	G	367	140302	0.20882	336818	1.07085	0.0592598	0.248055			variant_not_in_PRS
ICAM3	2.7302e-25	PRSS16	4.0615e-07	No	6:27251712:C:G	non_coding_transcript_exon_variant		5.01e-16	-0.0640983	G	0		nhldiffuse_inc	0	G	367	140302	0.20882	336818	1.07085	0.0592598	0.248055		C	0.0640983
GZMA	2.0457e-06	PRSS16	4.0615e-07	No	6:27251712:C:G	non_coding_transcript_exon_variant		8.39e-15	-0.0611948	G	0		nhldiffuse_inc	0	G	367	140302	0.20882	336818	1.07085	0.0592598	0.248055			variant_not_in_PRS
IL2RA	0.054709	PRSS16	4.0615e-07	No	6:27251712:C:G	non_coding_transcript_exon_variant		9.48e-15	0.0609162	G	1		nhldiffuse_inc	0	G	367	140302	0.20882	336818	1.07085	0.0592598	0.248055		G	0.0609162
IL12A_IL12B	#N/A	PRSS16	4.0615e-07	No	6:27251712:C:G	non_coding_transcript_exon_variant		1.77e-12	0.0555485	G	1		nhldiffuse_inc	0	G	367	140302	0.20882	336818	1.07085	0.0592598	0.248055		G	0.0555485
IL12B	0.00011439	PRSS16	4.0615e-07	No	6:27251712:C:G	non_coding_transcript_exon_variant		2.51e-12	0.0546753	G	1		nhldiffuse_inc	0	G	367	140302	0.20882	336818	1.07085	0.0592598	0.248055		G	0.0546753
TNFRSF4	0.00015133	PRSS16	4.0615e-07	No	6:27251712:C:G	non_coding_transcript_exon_variant		3.04e-12	0.0535725	G	1		nhldiffuse_inc	0	G	367	140302	0.20882	336818	1.07085	0.0592598	0.248055		G	0.0535725
CD74	0.24889	PRSS16	4.0615e-07	No	6:27251712:C:G	non_coding_transcript_exon_variant		1.11e-09	0.0460176	G	1		nhldiffuse_inc	0	G	367	140302	0.20882	336818	1.07085	0.0592598	0.248055		G	0.0460176
TNFRSF9	0.32153	PRSS16	4.0615e-07	No	6:27251712:C:G	non_coding_transcript_exon_variant		1.19e-09	0.0463085	G	1		nhldiffuse_inc	0	G	367	140302	0.20882	336818	1.07085	0.0592598	0.248055		G	0.0463085
ROBO1	7.2696e-16	PRSS16	4.0615e-07	No	6:27251712:C:G	non_coding_transcript_exon_variant		1.27e-09	-0.0479311	G	0		nhldiffuse_inc	0	G	367	140302	0.20882	336818	1.07085	0.0592598	0.248055		C	0.0479311
TNFRSF8	0.86407	PRSS16	4.0615e-07	No	6:27251712:C:G	non_coding_transcript_exon_variant		1.5e-09	0.0475588	G	1		nhldiffuse_inc	0	G	367	140302	0.20882	336818	1.07085	0.0592598	0.248055		G	0.0475588
ICAM3	2.7302e-25	ADAM28	2.9634e-24	No	8:24341705:C:A	missense_variant		4.08e-12	-0.130699	A	0		multmyeloma_inc	0	A	33	20901	0.0310759	336821	0.815591	0.176474	0.248056			variant_not_in_PRS
MSLN	5.8751e-25	WFIKKN1	7.7014e-06	No	16:631203:C:T	5_prime_UTR_premature_start_codon_gain_variant		3.3e-29	0.354644	T	1		lungscc_inc	0	T	8	7608	0.0113062	336806	0.663512	0.355134	0.248058		T	0.354644
BTN2A1	3.3959e-21	BTN3A1	5.8712e-09	No	6:26409999:G:A	splice_region_variant		2.41e-45	0.125238	A	1		kidneywho_inc	0	A	339	99157	0.147703	336812	1.07075	0.0591876	0.248095			variant_not_in_PRS
GALNT3	7.4143e-09	ABO	#N/A	No	9:133256136:G:A	missense_variant		2.36e-09	-0.120916	A	0		nhl_inc	0	A	77	18145	0.0270498	336823	0.874877	0.115748	0.248149			variant_not_in_PRS
GDF15	3.0133e-07	ELL	0.98542	No	19:18451628:C:T	missense_variant		2.9e-56	0.123924	T	1		oesophadeno_inc	0	T	136	93160	0.138497	336815	0.899266	0.0919394	0.248152		T	0.123924
CXCL11	0.31408	JAK2	0.65372	No	9:5073770:G:T	missense_variant		4.82e-34	2.16272	T	1		nhl_inc	0	T	3	235	0.00035341	336719	1.88298	0.548168	0.248297		T	2.16272
CD274	0.01916	JAK2	0.65372	No	9:5073770:G:T	missense_variant		1.69e-21	1.70734	T	1		nhl_inc	0	T	3	235	0.00035341	336719	1.88298	0.548168	0.248297		T	1.70734
CLEC6A	1.1269e-06	JAK2	0.65372	No	9:5073770:G:T	missense_variant		9.96e-21	1.73386	T	1		nhl_inc	0	T	3	235	0.00035341	336719	1.88298	0.548168	0.248297		T	1.73386
GALNT3	7.4143e-09	JAK2	0.65372	No	9:5073770:G:T	missense_variant		1.66e-19	1.67141	T	1		nhl_inc	0	T	3	235	0.00035341	336719	1.88298	0.548168	0.248297		T	1.67141
CD300E	0.023692	JAK2	0.65372	No	9:5073770:G:T	missense_variant		5.26e-17	1.5415	T	1		nhl_inc	0	T	3	235	0.00035341	336719	1.88298	0.548168	0.248297		T	1.5415
RNASET2	0.00026891	JAK2	0.65372	No	9:5073770:G:T	missense_variant		1.36e-16	1.56665	T	1		nhl_inc	0	T	3	235	0.00035341	336719	1.88298	0.548168	0.248297		T	1.56665
VCAM1	0.79791	JAK2	0.65372	No	9:5073770:G:T	missense_variant		9.52e-16	1.52574	T	1		nhl_inc	0	T	3	235	0.00035341	336719	1.88298	0.548168	0.248297		T	1.52574
GCNT1	0.0033333	JAK2	0.65372	No	9:5073770:G:T	missense_variant		1.41e-14	1.43008	T	1		nhl_inc	0	T	3	235	0.00035341	336719	1.88298	0.548168	0.248297		T	1.43008
SIRPB1	2.3107e-12	JAK2	0.65372	No	9:5073770:G:T	missense_variant		2.15e-14	1.3847	T	1		nhl_inc	0	T	3	235	0.00035341	336719	1.88298	0.548168	0.248297		T	1.3847
SLITRK2	0.0064131	JAK2	0.65372	No	9:5073770:G:T	missense_variant		2.61e-14	1.42398	T	1		nhl_inc	0	T	3	235	0.00035341	336719	1.88298	0.548168	0.248297		T	1.42398
IL18BP	1.484e-08	JAK2	0.65372	No	9:5073770:G:T	missense_variant		4.09e-14	1.3958	T	1		nhl_inc	0	T	3	235	0.00035341	336719	1.88298	0.548168	0.248297		T	1.3958
SEMA4D	0.97472	JAK2	0.65372	No	9:5073770:G:T	missense_variant		7.35e-14	1.36101	T	1		nhl_inc	0	T	3	235	0.00035341	336719	1.88298	0.548168	0.248297		T	1.36101
CDH3	2.7988e-10	JAK2	0.65372	No	9:5073770:G:T	missense_variant		1.41e-13	1.31282	T	1		nhl_inc	0	T	3	235	0.00035341	336719	1.88298	0.548168	0.248297		T	1.31282
TNF	0.8033	JAK2	0.65372	No	9:5073770:G:T	missense_variant		3.72e-12	1.25331	T	1		nhl_inc	0	T	3	235	0.00035341	336719	1.88298	0.548168	0.248297		T	1.25331
C1QA	0.0038204	JAK2	0.65372	No	9:5073770:G:T	missense_variant		7.89e-12	1.2332	T	1		nhl_inc	0	T	3	235	0.00035341	336719	1.88298	0.548168	0.248297		T	1.2332
CANT1	2.5437e-06	JAK2	0.65372	No	9:5073770:G:T	missense_variant		2.33e-11	1.28288	T	1		nhl_inc	0	T	3	235	0.00035341	336719	1.88298	0.548168	0.248297		T	1.28288
DCTPP1	0.46087	JAK2	0.65372	No	9:5073770:G:T	missense_variant		2.14e-10	1.19467	T	1		nhl_inc	0	T	3	235	0.00035341	336719	1.88298	0.548168	0.248297		T	1.19467
ADGRE5	#N/A	JAK2	0.65372	No	9:5073770:G:T	missense_variant		2.28e-10	1.19422	T	1		nhl_inc	0	T	3	235	0.00035341	336719	1.88298	0.548168	0.248297		T	1.19422
CD48	1.7302e-05	JAK2	0.65372	No	9:5073770:G:T	missense_variant		2.33e-10	1.16399	T	1		nhl_inc	0	T	3	235	0.00035341	336719	1.88298	0.548168	0.248297		T	1.16399
SEMA7A	0.17976	JAK2	0.65372	No	9:5073770:G:T	missense_variant		2.74e-10	1.2164	T	1		nhl_inc	0	T	3	235	0.00035341	336719	1.88298	0.548168	0.248297		T	1.2164
TNFRSF1B	0.50201	JAK2	0.65372	No	9:5073770:G:T	missense_variant		2.93e-10	1.0883	T	1		nhl_inc	0	T	3	235	0.00035341	336719	1.88298	0.548168	0.248297		T	1.0883
ADA2	#N/A	JAK2	0.65372	No	9:5073770:G:T	missense_variant		4.88e-10	1.17825	T	1		nhl_inc	0	T	3	235	0.00035341	336719	1.88298	0.548168	0.248297		T	1.17825
TNF	0.8033	JAK2	0.65372	No	9:5073770:G:T	missense_variant		1.43e-09	1.07812	T	1		nhl_inc	0	T	3	235	0.00035341	336719	1.88298	0.548168	0.248297		T	1.25331
KLRB1	2.4129e-07	JAK2	0.65372	No	9:5073770:G:T	missense_variant		2.03e-09	1.07413	T	1		nhl_inc	0	T	3	235	0.00035341	336719	1.88298	0.548168	0.248297		T	1.07413
ADGRE2	#N/A	JAK2	0.65372	No	9:5073770:G:T	missense_variant		3.54e-09	1.05398	T	1		nhl_inc	0	T	3	235	0.00035341	336719	1.88298	0.548168	0.248297		T	1.05398
BTN3A2	1.1002e-10	JAK2	0.65372	No	9:5073770:G:T	missense_variant		5.18e-09	1.07051	T	1		nhl_inc	0	T	3	235	0.00035341	336719	1.88298	0.548168	0.248297		T	1.07051
LYPD8	NA	JAK2	0.65372	No	9:5073770:G:T	missense_variant		5.19e-09	1.10047	T	1		nhl_inc	0	T	3	235	0.00035341	336719	1.88298	0.548168	0.248297		T	1.10047
RELT	1.0729e-06	JAK2	0.65372	No	9:5073770:G:T	missense_variant		7.44e-09	0.926076	T	1		nhl_inc	0	T	3	235	0.00035341	336719	1.88298	0.548168	0.248297		T	0.926076
PROC	1.9118e-05	GDF5	0.67002	No	20:35437976:G:A	5_prime_UTR_premature_start_codon_gain_variant		6.69e-25	-0.0663617	A	0		liver_inc	1	G	303	270991	0.40276	336794	0.919123	0.0730519	0.248313			variant_not_in_PRS
SEMA3F	0.99989	PLXNB1	0.00038291	No	3:48419904:G:C	synonymous_variant		7.84e-12	-0.0432555	C	0		kidneywho_inc	1	G	1035	313056	0.466265	336816	1.05105	0.0431289	0.248344		G	0.0432555
ANGPT2	0.83208	MCPH1	7.76e-30	No	8:6445504:G:A	synonymous_variant		9.44e-106	-0.146959	A	0		liver_inc	0	A	260	233646	0.347227	336820	0.916392	0.0756453	0.24841		G	0.146959
ADAM8	2.1983e-14	KNDC1	0.0019859	No	10:133218872:A:G	synonymous_variant		3.9e-66	0.172336	G	1		nhl_inc	0	G	363	79444	0.118472	336817	0.937541	0.0558787	0.248425			variant_not_in_PRS
LILRB1	5.6502e-14	LILRB2	1.2812e-14	No	19:54274733:T:C	missense_variant		1.24e-17	0.161008	C	1		nhl_inc	0	C	108	20086	0.0299787	336806	1.11993	0.0981351	0.248438			variant_not_in_PRS
FCRL2	1.4548e-11	TRIM26	0.17836	No	6:30198807:T:C	synonymous_variant		7.65e-15	0.665633	C	1		nhldiffuse_inc	0	C	0	1044	0.00154978	336823	0.196614	1.40928	0.248441			variant_not_in_PRS
ERBB2	0.0059892	ERBB2	0.0059892	Yes	17:39715294:C:A	missense_variant		1.02e-41	-0.672755	A	0		liver_inc	0	A	1	2754	0.00408987	336808	0.314975	1.00117	0.248536		C	0.672755
GGH	0.58132	PLEKHM1	0.0081382	No	17:45475171:G:A	synonymous_variant		6.13e-14	0.0625846	A	1		stomach_inc	0	A	198	125020	0.185887	336813	1.09606	0.0794939	0.24856			variant_not_in_PRS
TFF3	0.01591	TRIM26	0.17836	No	6:30196720:G:A	synonymous_variant		4.92e-40	0.348175	A	1		colon_inc	0	A	94	10051	0.0150598	336823	1.12871	0.104947	0.248631		A	0.348175
PLXNB2	0.99234	TRABD	0.022862	No	22:50197419:C:G	non_coding_transcript_exon_variant		7.95e-24	-0.0810474	G	0		liver_inc	0	G	163	127051	0.188844	336823	1.10685	0.0880072	0.248706			variant_not_in_PRS
CXCL9	0.0029304	PLG	0.010345	No	6:160718825:A:G	synonymous_variant		4.61e-14	0.0496181	G	1		nhldiffuse_inc	0	G	461	194994	0.290191	336770	0.9388	0.0547508	0.24872		G	0.0496181
CD6	9.2695e-05	ZP1	1.8672e-21	No	11:60871280:C:A	missense_variant		2.56e-15	0.153455	A	1		nhl_inc	0	A	104	19214	0.0286792	336795	1.12248	0.100175	0.248765		A	0.153455
FCRL2	1.4548e-11	TRIM26	0.17836	No	6:30186275:A:G	synonymous_variant		1.33e-15	0.694811	G	1		nhldiffuse_inc	0	G	0	1044	0.00154981	336815	0.196839	1.40926	0.248767		G	0.694811
CDH6	0.91966	CDH6	0.91966	Yes	5:31299580:G:A	missense_variant		7.96e-21	-2.35661	A	0		liver_inc	0	A	0	88	0.000130635	336816	5.15873	1.42273	0.248829		G	2.35661
EBI3_IL27	#N/A	SHD	8.3568e-06	No	19:4288335:A:G	missense_variant		7.33e-54	0.100765	G	1		nhl_inc	0	G	1234	249889	0.372826	336783	1.0428	0.0363421	0.248838			variant_not_in_PRS
SPON2	2.6609e-15	UVSSA	5.4127e-25	No	4:1349617:T:C	synonymous_variant		3.5e-14	-0.0489844	C	0		liver_inc	1	T	361	292807	0.435196	336823	1.08562	0.0712422	0.248875			variant_not_in_PRS
BTN2A1	3.3959e-21	BTN3A3	1.1892e-18	No	6:26445981:C:T	synonymous_variant&splice_region_variant		2.72e-43	0.122553	T	1		nhl_inc	0	T	449	98078	0.14626	336822	0.943021	0.0508857	0.248948			variant_not_in_PRS
BTN3A2	1.1002e-10	IP6K3	3.0854e-07	No	6:33726882:G:A	synonymous_variant		1.58e-23	-0.153306	A	0		nhl_inc	0	A	167	31968	0.0477045	336813	1.09637	0.0798019	0.24895		G	0.153306
LILRB4	4.7133e-13	IP6K3	3.0854e-07	No	6:33726882:G:A	synonymous_variant		3.57e-22	-0.145339	A	0		nhl_inc	0	A	167	31968	0.0477045	336813	1.09637	0.0798019	0.24895			variant_not_in_PRS
RNASET2	0.00026891	IP6K3	3.0854e-07	No	6:33726882:G:A	synonymous_variant		1.07e-12	0.106546	A	1		nhl_inc	0	A	167	31968	0.0477045	336813	1.09637	0.0798019	0.24895			variant_not_in_PRS
BTN2A1	3.3959e-21	IP6K3	3.0854e-07	No	6:33726882:G:A	synonymous_variant		1.27e-11	0.101074	A	1		nhl_inc	0	A	167	31968	0.0477045	336813	1.09637	0.0798019	0.24895			variant_not_in_PRS
LILRB1	5.6502e-14	CDSN	0.46391	No	6:31117010:A:G	missense_variant		3.64e-82	-0.150538	G	0		nhl_inc	0	G	649	140263	0.209185	336812	0.950465	0.044069	0.248978			variant_not_in_PRS
BTN3A2	1.1002e-10	CDSN	0.46391	No	6:31117010:A:G	missense_variant		4.49e-34	0.0979533	G	1		nhl_inc	0	G	649	140263	0.209185	336812	0.950465	0.044069	0.248978			variant_not_in_PRS
ICAM3	2.7302e-25	CDSN	0.46391	No	6:31117010:A:G	missense_variant		5.96e-24	0.0806662	G	1		nhl_inc	0	G	649	140263	0.209185	336812	0.950465	0.044069	0.248978			variant_not_in_PRS
TNFRSF8	0.86407	CDSN	0.46391	No	6:31117010:A:G	missense_variant		6.14e-19	-0.0707531	G	0		nhl_inc	0	G	649	140263	0.209185	336812	0.950465	0.044069	0.248978			variant_not_in_PRS
IL12A_IL12B	#N/A	CDSN	0.46391	No	6:31117010:A:G	missense_variant		3.96e-18	-0.0691604	G	0		nhl_inc	0	G	649	140263	0.209185	336812	0.950465	0.044069	0.248978			variant_not_in_PRS
IL12B	0.00011439	CDSN	0.46391	No	6:31117010:A:G	missense_variant		3.4e-17	-0.0665599	G	0		nhl_inc	0	G	649	140263	0.209185	336812	0.950465	0.044069	0.248978			variant_not_in_PRS
GZMA	2.0457e-06	CDSN	0.46391	No	6:31117010:A:G	missense_variant		3.67e-17	0.0671882	G	1		nhl_inc	0	G	649	140263	0.209185	336812	0.950465	0.044069	0.248978			variant_not_in_PRS
IL2RA	0.054709	CDSN	0.46391	No	6:31117010:A:G	missense_variant		5.91e-16	-0.0643095	G	0		nhl_inc	0	G	649	140263	0.209185	336812	0.950465	0.044069	0.248978			variant_not_in_PRS
CD1C	1.5963e-08	CDSN	0.46391	No	6:31117010:A:G	missense_variant		9.57e-16	-0.0630817	G	0		nhl_inc	0	G	649	140263	0.209185	336812	0.950465	0.044069	0.248978			variant_not_in_PRS
TNFRSF4	0.00015133	CDSN	0.46391	No	6:31117010:A:G	missense_variant		9.94e-15	-0.0601237	G	0		nhl_inc	0	G	649	140263	0.209185	336812	0.950465	0.044069	0.248978			variant_not_in_PRS
BTN2A1	3.3959e-21	CDSN	0.46391	No	6:31117010:A:G	missense_variant		2.57e-11	-0.0522538	G	0		nhl_inc	0	G	649	140263	0.209185	336812	0.950465	0.044069	0.248978			variant_not_in_PRS
CD22	0.8044	CDSN	0.46391	No	6:31117010:A:G	missense_variant		6.52e-10	-0.0483104	G	0		nhl_inc	0	G	649	140263	0.209185	336812	0.950465	0.044069	0.248978			variant_not_in_PRS
SIGLEC1	5.3298e-46	ATRN	1	No	20:3582219:A:G	missense_variant		6.04e-16	-0.233232	G	0		nhl_inc	0	G	35	8786	0.0130945	336822	0.8216	0.170452	0.248979			variant_not_in_PRS
FCRL2	1.4548e-11	TRIM15	7.758e-09	No	6:30172238:C:G	missense_variant		6.18e-15	0.667943	G	1		nhldiffuse_inc	0	G	0	1044	0.00154978	336823	0.196983	1.40926	0.248979			variant_not_in_PRS
CA12	1.2849e-11	HERC1	1	No	15:63630553:T:A	synonymous_variant		2.16e-20	0.0906839	A	1		kidneywho_inc	1	T	276	80484	0.119885	336822	1.07727	0.0645664	0.248991		A	0.0906839
LILRB4	4.7133e-13	HLA-DQA2	1.0089e-05	No	6:32746405:GA:G	3_prime_UTR_variant		2.86e-198	-0.189754	G	0		nhl_inc	0	G	1415	300502	0.449345	335952	0.959274	0.0360706	0.249036			variant_not_in_PRS
LTA	0.19685	HLA-DQA2	1.0089e-05	No	6:32746405:GA:G	3_prime_UTR_variant		2.08e-82	-0.123858	G	0		nhl_inc	0	G	1415	300502	0.449345	335952	0.959274	0.0360706	0.249036		GA	0.123858
CD74	0.24889	HLA-DQA2	1.0089e-05	No	6:32746405:GA:G	3_prime_UTR_variant		2.51e-28	-0.0680386	G	0		nhl_inc	0	G	1415	300502	0.449345	335952	0.959274	0.0360706	0.249036			variant_not_in_PRS
GZMA	2.0457e-06	HLA-DQA2	1.0089e-05	No	6:32746405:GA:G	3_prime_UTR_variant		4.52e-23	0.0636112	G	1		nhl_inc	0	G	1415	300502	0.449345	335952	0.959274	0.0360706	0.249036			variant_not_in_PRS
RNASET2	0.00026891	HLA-DQA2	1.0089e-05	No	6:32746405:GA:G	3_prime_UTR_variant		1.21e-18	-0.0558179	G	0		nhl_inc	0	G	1415	300502	0.449345	335952	0.959274	0.0360706	0.249036			variant_not_in_PRS
BTN3A2	1.1002e-10	HLA-DQA2	1.0089e-05	No	6:32746405:GA:G	3_prime_UTR_variant		7.47e-18	0.0559085	G	1		nhl_inc	0	G	1415	300502	0.449345	335952	0.959274	0.0360706	0.249036			variant_not_in_PRS
LILRB1	5.6502e-14	HLA-DQA2	1.0089e-05	No	6:32746405:GA:G	3_prime_UTR_variant		8.42e-17	0.0528165	G	1		nhl_inc	0	G	1415	300502	0.449345	335952	0.959274	0.0360706	0.249036			variant_not_in_PRS
ICAM3	2.7302e-25	HLA-DQA2	1.0089e-05	No	6:32746405:GA:G	3_prime_UTR_variant		1.71e-11	0.0434517	G	1		nhl_inc	0	G	1415	300502	0.449345	335952	0.959274	0.0360706	0.249036			variant_not_in_PRS
IL2RA	0.054709	HLA-DQA2	1.0089e-05	No	6:32746405:GA:G	3_prime_UTR_variant		5.08e-11	-0.0421893	G	0		nhl_inc	0	G	1415	300502	0.449345	335952	0.959274	0.0360706	0.249036			variant_not_in_PRS
TNFRSF4	0.00015133	HLA-DQA2	1.0089e-05	No	6:32746405:GA:G	3_prime_UTR_variant		5.65e-11	-0.0410942	G	0		nhl_inc	0	G	1415	300502	0.449345	335952	0.959274	0.0360706	0.249036			variant_not_in_PRS
CD1C	1.5963e-08	HLA-DQA2	1.0089e-05	No	6:32746405:GA:G	3_prime_UTR_variant		1.71e-10	-0.0405202	G	0		nhl_inc	0	G	1415	300502	0.449345	335952	0.959274	0.0360706	0.249036			variant_not_in_PRS
ADGRE5	#N/A	HLA-DQA2	1.0089e-05	No	6:32746405:GA:G	3_prime_UTR_variant		6.54e-10	0.038867	G	1		nhl_inc	0	G	1415	300502	0.449345	335952	0.959274	0.0360706	0.249036		G	0.038867
LAIR1	3.2563e-07	HLA-DQA2	1.0089e-05	No	6:32746405:GA:G	3_prime_UTR_variant		3.42e-09	-0.03624	G	0		nhl_inc	0	G	1415	300502	0.449345	335952	0.959274	0.0360706	0.249036			variant_not_in_PRS
CD74	0.24889	SLC17A3	4.9259e-22	No	6:25862238:C:T	missense_variant		6.69e-09	0.0420119	T	1		liver_inc	0	T	205	162333	0.241362	336710	1.09802	0.0811259	0.249042			variant_not_in_PRS
CD6	9.2695e-05	TMEM216	0.0018855	No	11:61397808:G:A	synonymous_variant		4.18e-59	0.144127	A	1		nhl_inc	1	G	506	100104	0.149355	336814	1.05749	0.0484976	0.249049			variant_not_in_PRS
CD5	2.3074e-10	TMEM216	0.0018855	No	11:61397808:G:A	synonymous_variant		5.15e-17	0.0751383	A	1		nhl_inc	1	G	506	100104	0.149355	336814	1.05749	0.0484976	0.249049			variant_not_in_PRS
FCRL2	1.4548e-11	TRIM26	0.17836	No	6:30185857:T:C	3_prime_UTR_variant		7.5e-15	0.676138	C	1		nhldiffuse_inc	0	C	0	1043	0.00154835	336811	0.197047	1.40928	0.249081			variant_not_in_PRS
FCRL2	1.4548e-11	TRIM26	0.17836	No	6:30186110:C:G	synonymous_variant		4.06e-15	0.680248	G	1		nhldiffuse_inc	0	G	0	1043	0.00154829	336823	0.197054	1.40926	0.249084			variant_not_in_PRS
FCRL2	1.4548e-11	TRIM26	0.17836	No	6:30196717:A:G	synonymous_variant		4.5e-15	0.67391	G	1		nhldiffuse_inc	0	G	0	1043	0.00154829	336823	0.197054	1.40926	0.249084			variant_not_in_PRS
FCRL2	1.4548e-11	TRIM26	0.17836	No	6:30199044:A:G	synonymous_variant		4.5e-15	0.67391	G	1		nhldiffuse_inc	0	G	0	1043	0.00154829	336823	0.197053	1.40928	0.249091			variant_not_in_PRS
ENPP2	0.0027913	ENPP2	0.0027913	Yes	8:119557637:T:G	synonymous_variant		1.5e-16	0.125709	G	1		liver_inc	0	G	30	20515	0.0304986	336819	1.23969	0.186434	0.249131		G	0.125709
NRP1	0.98584	NEIL2	2.8655e-11	No	8:11783275:A:G	synonymous_variant		2.72e-09	-0.0459296	G	0		liver_inc	0	G	163	149000	0.221428	336821	0.903683	0.0878788	0.249132			variant_not_in_PRS
FCRL2	1.4548e-11	TAP1	5.3431e-06	No	6:32847165:C:T	missense_variant		2.22e-10	0.139435	T	1		nhldiffuse_inc	0	T	28	14033	0.020873	336822	0.802687	0.190732	0.249178			variant_not_in_PRS
BTN3A2	1.1002e-10	BTN3A2	1.1002e-10	Yes	6:26370388:G:C	missense_variant		2.97e-176	-0.888551	C	0		nhl_inc	0	C	43	7525	0.0112347	336814	1.1941	0.153954	0.249219			variant_not_in_PRS
MMP7	1.0404e-09	MMP27	6.3444e-22	No	11:102702838:C:A	synonymous_variant		2.84e-20	-0.0718683	A	0		kidneywho_inc	0	A	475	140689	0.209571	336793	1.06176	0.0520114	0.249241		C	0.0718683
NRP1	0.98584	APOA5	5.5765e-10	No	11:116791863:C:T	5_prime_UTR_variant		2.1e-12	-0.0947714	T	0		liver_inc	1	C	39	39447	0.0586155	336822	0.82729	0.164559	0.249252		C	0.0947714
MILR1	0.024528	SCN4A	0.01294	No	17:63951560:C:G	missense_variant		2.38e-11	-0.164135	G	0		nhl_inc	0	G	64	11539	0.0172242	336822	1.15683	0.126458	0.249299		C	0.164135
FCRL2	1.4548e-11	TRIM26	0.17836	No	6:30190004:C:T	non_coding_transcript_exon_variant		2.11e-15	0.68465	T	1		nhldiffuse_inc	0	T	0	1042	0.00154681	336822	0.197203	1.40925	0.249304			variant_not_in_PRS
FCRL2	1.4548e-11	TAP1	5.3431e-06	No	6:32848995:C:A	missense_variant		1.76e-09	0.13118	A	1		nhldiffuse_inc	0	A	28	14029	0.0208675	336815	0.802744	0.190725	0.249312			variant_not_in_PRS
ITGB2	5.0817e-15	MYL2	2.7303e-08	No	12:110913225:TC:T	non_coding_transcript_exon_variant		1.21e-11	-0.045321	T	0		liver_inc	0	T	247	221585	0.329321	336802	0.91534	0.0767922	0.249345		TC	0.045321
VCAM1	0.79791	MYL2	2.7303e-08	No	12:110913225:TC:T	non_coding_transcript_exon_variant		9.63e-10	-0.0412754	T	0		liver_inc	0	T	247	221585	0.329321	336802	0.91534	0.0767922	0.249345		TC	0.0412754
ADA2	#N/A	MYL2	2.7303e-08	No	12:110913225:TC:T	non_coding_transcript_exon_variant		4.91e-09	-0.0394751	T	0		liver_inc	0	T	247	221585	0.329321	336802	0.91534	0.0767922	0.249345		TC	0.0394751
SIGLEC10	6.8352e-06	MYL2	2.7303e-08	No	12:110913225:TC:T	non_coding_transcript_exon_variant		9.25e-09	-0.0392681	T	0		liver_inc	0	T	247	221585	0.329321	336802	0.91534	0.0767922	0.249345		TC	0.0392681
SIGLEC7	2.388e-07	SIGLEC7	2.388e-07	Yes	19:51144648:G:A	missense_variant		3.56e-10	-1.34263	A	0		liver_inc	0	A	0	81	0.000120241	336823	5.1705	1.42627	0.249346		G	1.34263
IL12RB1	9.3569e-15	IQCN	#N/A	No	19:18266951:A:G	missense_variant		1.06e-16	0.0775479	G	1		leuk_inc	0	G	306	96157	0.143195	336823	1.07423	0.0621654	0.249377			variant_not_in_PRS
IL15RA	2.332e-06	ERAP2	1.0028e-28	No	5:96895296:G:T	missense_variant		3.38e-14	-0.0488391	T	0		nhl_inc	1	G	1593	337311	0.503316	336671	0.96008	0.0353693	0.249395		G	0.0488391
GZMA	2.0457e-06	ERAP2	1.0028e-28	No	5:96895296:G:T	missense_variant		5.96e-10	-0.0397905	T	0		nhl_inc	1	G	1593	337311	0.503316	336671	0.96008	0.0353693	0.249395			variant_not_in_PRS
LILRB1	5.6502e-14	ERAP2	1.0028e-28	No	5:96895296:G:T	missense_variant		2.91e-09	-0.0375752	T	0		nhl_inc	1	G	1593	337311	0.503316	336671	0.96008	0.0353693	0.249395			variant_not_in_PRS
CSF1	0.99634	ERAP2	1.0028e-28	No	5:96895296:G:T	missense_variant		3.68e-09	-0.0378398	T	0		nhl_inc	1	G	1593	337311	0.503316	336671	0.96008	0.0353693	0.249395			variant_not_in_PRS
RARRES2	2.716e-05	REPIN1	0.09473	No	7:150371282:T:C	missense_variant		2.67e-140	0.172463	C	1		oesophadeno_inc	0	C	355	209782	0.311942	336821	1.07764	0.0649217	0.249411			variant_not_in_PRS
SFTPD	7.4927e-05	PLAC9	0.002921	No	10:80144989:C:T	synonymous_variant		4.28e-10	-0.369864	T	0		lung_inc	0	T	22	2039	0.00306181	336566	1.28164	0.215438	0.249412		C	0.369864
RNASET2	0.00026891	POM121L2	0.32747	No	6:27310241:C:A	missense_variant		1.43e-25	0.0842408	A	1		nhldiffuse_inc	0	A	337	128358	0.191052	336807	1.07292	0.0611151	0.24943		A	0.0842408
GZMA	2.0457e-06	POM121L2	0.32747	No	6:27310241:C:A	missense_variant		8.99e-21	-0.0766387	A	0		nhldiffuse_inc	0	A	337	128358	0.191052	336807	1.07292	0.0611151	0.24943		C	0.0766387
ICAM3	2.7302e-25	POM121L2	0.32747	No	6:27310241:C:A	missense_variant		1.82e-14	-0.0629917	A	0		nhldiffuse_inc	0	A	337	128358	0.191052	336807	1.07292	0.0611151	0.24943			variant_not_in_PRS
LTA	0.19685	POM121L2	0.32747	No	6:27310241:C:A	missense_variant		6.36e-14	0.0616565	A	1		nhldiffuse_inc	0	A	337	128358	0.191052	336807	1.07292	0.0611151	0.24943		A	0.0616565
TNFRSF4	0.00015133	POM121L2	0.32747	No	6:27310241:C:A	missense_variant		6.43e-10	0.0493639	A	1		nhldiffuse_inc	0	A	337	128358	0.191052	336807	1.07292	0.0611151	0.24943			variant_not_in_PRS
IL2RA	0.054709	POM121L2	0.32747	No	6:27310241:C:A	missense_variant		6.5e-10	0.0505298	A	1		nhldiffuse_inc	0	A	337	128358	0.191052	336807	1.07292	0.0611151	0.24943			variant_not_in_PRS
IL12B	0.00011439	POM121L2	0.32747	No	6:27310241:C:A	missense_variant		9.35e-10	0.0496838	A	1		nhldiffuse_inc	0	A	337	128358	0.191052	336807	1.07292	0.0611151	0.24943			variant_not_in_PRS
IL12A_IL12B	#N/A	POM121L2	0.32747	No	6:27310241:C:A	missense_variant		1.9e-09	0.0491456	A	1		nhldiffuse_inc	0	A	337	128358	0.191052	336807	1.07292	0.0611151	0.24943			variant_not_in_PRS
CD74	0.24889	POM121L2	0.32747	No	6:27310241:C:A	missense_variant		9.85e-09	0.0450367	A	1		nhldiffuse_inc	0	A	337	128358	0.191052	336807	1.07292	0.0611151	0.24943			variant_not_in_PRS
CD27	0.010011	C6orf106	0.85127	No	6:34654784:AG:A	splice_region_variant		4.94e-09	0.0584814	A	1		nhldiffuse_inc	0	A	206	77100	0.114807	336679	1.0895	0.0744301	0.249458		A	0.0584814
TFF3	0.01591	GABBR1	0.99991	No	6:29607226:G:A	splice_region_variant		3.27e-09	-0.0572328	A	0		colorectal_inc	0	A	1052	80172	0.120607	336730	1.03909	0.0333113	0.249672		G	0.0572328
PROC	1.9118e-05	PHF20	0.99875	No	20:35914185:G:A	missense_variant		9.59e-13	-0.0758813	A	0		liver_inc	0	A	68	66056	0.0981628	336808	0.864093	0.126919	0.249763			variant_not_in_PRS
DDR1	4.6331e-06	NOTCH4	2.0544e-23	No	6:32195497:G:A	synonymous_variant		2.76e-24	0.152541	A	1		liver_inc	0	A	45	32257	0.0479516	336819	1.19353	0.153718	0.249774			variant_not_in_PRS
TXNDC15	0.0096478	NOTCH4	2.0544e-23	No	6:32195497:G:A	synonymous_variant		1.59e-12	-0.107548	A	0		liver_inc	0	A	45	32257	0.0479516	336819	1.19353	0.153718	0.249774		G	0.107548
ICAM3	2.7302e-25	TYK2	4.4963e-08	No	19:10361776:G:A	synonymous_variant		3.28e-15	0.201528	A	1		nhl_inc	0	A	62	11187	0.0166987	336823	1.15974	0.12877	0.249789			variant_not_in_PRS
ITGB7	2.3661e-06	TRPV1	1.0103e-16	No	17:3573696:G:A	synonymous_variant		7.83e-26	-0.157663	A	0		liver_inc	0	A	47	33210	0.049369	336821	1.18941	0.150739	0.249839			variant_not_in_PRS
CDCP1	0.0001002	HLA-DMA	0.002381	No	6:32949265:A:C	splice_region_variant		4.17e-09	0.0715056	C	1		lungscc_inc	0	C	57	39311	0.0584418	336814	0.854921	0.136218	0.249855		C	0.0715056
CD300E	0.023692	CD300E	0.023692	Yes	17:74617450:T:G	missense_variant		4.65e-249	-0.212324	G	0		kidneywho_inc	0	G	986	297477	0.443261	336667	1.05111	0.0433221	0.249871		T	0.212324
CD300C	1.164e-05	CD300E	0.023692	No	17:74617450:T:G	missense_variant		2.99e-11	0.0421458	G	1		kidneywho_inc	0	G	986	297477	0.443261	336667	1.05111	0.0433221	0.249871			variant_not_in_PRS
PVR	3.922e-10	BCL3	0.98871	No	19:44758498:G:A	non_coding_transcript_exon_variant		8.87e-16	0.205882	A	1		liver_inc	0	A	9	11144	0.0165582	336781	0.679841	0.335374	0.249878		A	0.205882
DKK4	0.00076744	ABCA6	5.1099e-27	No	17:69113692:T:A	missense_variant		2.04e-26	-0.154963	A	0		ovary_inc	0	A	64	17859	0.0510708	175472	0.862852	0.128204	0.249895			variant_not_in_PRS
TFF3	0.01591	SLC17A4	1.5714e-09	No	6:25773581:A:G	synonymous_variant		2.24e-13	0.0676748	G	1		colorectal_inc	0	G	1159	88593	0.133234	336821	1.03736	0.0318784	0.2499		G	0.0676748
ITGB2	5.0817e-15	PLEK	0.001067	No	2:68395820:G:C	3_prime_UTR_variant		2.59e-09	0.0377808	C	1		liver_inc	0	C	340	302860	0.45059	336448	0.920771	0.0717457	0.249934		C	0.0377808
RNASET2	0.00026891	PSORS1C1	0.00026534	No	6:31138491:A:G	non_coding_transcript_exon_variant		1.77e-42	0.0908389	G	1		nhldiffuse_inc	0	G	584	227458	0.338936	336409	1.06096	0.0514346	0.249953			variant_not_in_PRS
IL12A_IL12B	#N/A	PSORS1C1	0.00026534	No	6:31138491:A:G	non_coding_transcript_exon_variant		8.85e-31	0.0780408	G	1		nhldiffuse_inc	0	G	584	227458	0.338936	336409	1.06096	0.0514346	0.249953			variant_not_in_PRS
IL12B	0.00011439	PSORS1C1	0.00026534	No	6:31138491:A:G	non_coding_transcript_exon_variant		3.76e-29	0.0750763	G	1		nhldiffuse_inc	0	G	584	227458	0.338936	336409	1.06096	0.0514346	0.249953			variant_not_in_PRS
ICAM3	2.7302e-25	PSORS1C1	0.00026534	No	6:31138491:A:G	non_coding_transcript_exon_variant		4.3e-29	-0.0759698	G	0		nhldiffuse_inc	0	G	584	227458	0.338936	336409	1.06096	0.0514346	0.249953			variant_not_in_PRS
SIGLEC6	0.0058774	PSORS1C1	0.00026534	No	6:31138491:A:G	non_coding_transcript_exon_variant		3.48e-22	0.0661713	G	1		nhldiffuse_inc	0	G	584	227458	0.338936	336409	1.06096	0.0514346	0.249953			variant_not_in_PRS
LTA	0.19685	PSORS1C1	0.00026534	No	6:31138491:A:G	non_coding_transcript_exon_variant		3.33e-20	-0.0624808	G	0		nhldiffuse_inc	0	G	584	227458	0.338936	336409	1.06096	0.0514346	0.249953			variant_not_in_PRS
CD74	0.24889	PSORS1C1	0.00026534	No	6:31138491:A:G	non_coding_transcript_exon_variant		1.67e-15	0.0516555	G	1		nhldiffuse_inc	0	G	584	227458	0.338936	336409	1.06096	0.0514346	0.249953			variant_not_in_PRS
TNFRSF4	0.00015133	PSORS1C1	0.00026534	No	6:31138491:A:G	non_coding_transcript_exon_variant		3.35e-15	0.0519417	G	1		nhldiffuse_inc	0	G	584	227458	0.338936	336409	1.06096	0.0514346	0.249953			variant_not_in_PRS
TNFRSF8	0.86407	PSORS1C1	0.00026534	No	6:31138491:A:G	non_coding_transcript_exon_variant		4.4e-13	0.0489566	G	1		nhldiffuse_inc	0	G	584	227458	0.338936	336409	1.06096	0.0514346	0.249953			variant_not_in_PRS
IL2RA	0.054709	PSORS1C1	0.00026534	No	6:31138491:A:G	non_coding_transcript_exon_variant		1.51e-10	0.0432644	G	1		nhldiffuse_inc	0	G	584	227458	0.338936	336409	1.06096	0.0514346	0.249953			variant_not_in_PRS
VCAM1	0.79791	PSORS1C1	0.00026534	No	6:31138491:A:G	non_coding_transcript_exon_variant		9.35e-09	0.0384008	G	1		nhldiffuse_inc	0	G	584	227458	0.338936	336409	1.06096	0.0514346	0.249953			variant_not_in_PRS
TNFRSF9	0.32153	PSORS1C1	0.00026534	No	6:31138491:A:G	non_coding_transcript_exon_variant		9.66e-09	0.0375442	G	1		nhldiffuse_inc	0	G	584	227458	0.338936	336409	1.06096	0.0514346	0.249953			variant_not_in_PRS
LIFR	1.4888e-13	LIFR	1.4888e-13	Yes	5:38485906:T:C	missense_variant		7.41e-32	1.23691	C	1		liver_inc	0	C	2	781	0.00116234	336821	2.26147	0.709363	0.250002		C	1.23691
ITGB7	2.3661e-06	TMEM95	2.2408e-08	No	17:7355162:C:T	5_prime_UTR_premature_start_codon_gain_variant		2.55e-12	-0.0472613	T	0		nhl_inc	0	T	1189	240191	0.358356	336788	1.04302	0.0366177	0.250013			variant_not_in_PRS
LTA	0.19685	TNXB	0.018547	No	6:32049396:G:C	missense_variant		8.28e-37	-0.200262	C	0		nhldiffuse_inc	0	C	82	29476	0.0438779	336821	1.13933	0.113396	0.250029			variant_not_in_PRS
CD74	0.24889	TNXB	0.018547	No	6:32049396:G:C	missense_variant		3.18e-35	-0.187439	C	0		nhldiffuse_inc	0	C	82	29476	0.0438779	336821	1.13933	0.113396	0.250029			variant_not_in_PRS
TNF	0.8033	TNXB	0.018547	No	6:32049396:G:C	missense_variant		5.1e-10	-0.0990694	C	0		nhldiffuse_inc	0	C	82	29476	0.0438779	336821	1.13933	0.113396	0.250029			variant_not_in_PRS
TNF	0.8033	TNXB	0.018547	No	6:32049396:G:C	missense_variant		5.47e-10	-0.0981399	C	0		nhldiffuse_inc	0	C	82	29476	0.0438779	336821	1.13933	0.113396	0.250029			variant_not_in_PRS
PGF	0.1288	YLPM1	0.99965	No	14:74812692:T:A	synonymous_variant		9.29e-41	-0.0828768	A	0		liver_inc	1	T	232	209896	0.31193	336819	0.914109	0.0780805	0.250075			variant_not_in_PRS
LTBP2	0.00074122	YLPM1	0.99965	No	14:74812692:T:A	synonymous_variant		2.93e-24	-0.0602737	A	0		liver_inc	1	T	232	209896	0.31193	336819	0.914109	0.0780805	0.250075			variant_not_in_PRS
IFNLR1	0.062532	IL22RA1	0.0056855	No	1:24138623:C:T	synonymous_variant		5.73e-09	-0.0384457	T	0		multmyeloma_inc	0	T	487	265469	0.394806	336819	0.935918	0.0575869	0.250124			variant_not_in_PRS
TNFSF13B	0.98193	RPN1	0.239	No	3:128632034:T:G	missense_variant		7.09e-11	-1.02397	G	0		lungscc_inc	0	G	1	194	0.00028947	336823	3.17878	1.0057	0.250169		T	1.02397
TNFRSF10A	5.0697e-15	TNFRSF10A	5.0697e-15	Yes	8:23200604:AGAAAAGACAG:A	splice_region_variant		4.42e-37	3.67167	A	1		multmyeloma_inc	0	A	0	48	7.12557e-05	336815	5.23089	1.43885	0.25017		A	3.67167
SEMA7A	0.17976	LMAN1L	2.6071e-13	No	15:74825571:G:T	missense_variant		9.79e-11	-0.0605909	T	0		liver_inc	0	T	99	93474	0.138909	336814	0.883742	0.107478	0.25018		G	0.0605909
RNASET2	0.00026891	TRIM26	0.17836	No	6:30198489:C:T	synonymous_variant		5.99e-49	0.110361	T	1		multmyeloma_inc	0	T	317	157067	0.233647	336798	1.07732	0.0647733	0.250198			variant_not_in_PRS
ICAM3	2.7302e-25	TRIM26	0.17836	No	6:30198489:C:T	synonymous_variant		1.21e-22	-0.0749772	T	0		multmyeloma_inc	0	T	317	157067	0.233647	336798	1.07732	0.0647733	0.250198			variant_not_in_PRS
ADA2	#N/A	TRIM26	0.17836	No	6:30198489:C:T	synonymous_variant		3.79e-15	0.0593641	T	1		multmyeloma_inc	0	T	317	157067	0.233647	336798	1.07732	0.0647733	0.250198			variant_not_in_PRS
IL5RA	2.6791e-08	TRIM26	0.17836	No	6:30198489:C:T	synonymous_variant		3.7e-14	-0.0574104	T	0		multmyeloma_inc	0	T	317	157067	0.233647	336798	1.07732	0.0647733	0.250198			variant_not_in_PRS
SLAMF7	0.03635	TRIM26	0.17836	No	6:30198489:C:T	synonymous_variant		3.07e-11	-0.0514143	T	0		multmyeloma_inc	0	T	317	157067	0.233647	336798	1.07732	0.0647733	0.250198			variant_not_in_PRS
ADM	0.040831	TRIM26	0.17836	No	6:30198489:C:T	synonymous_variant		2.96e-09	0.0421369	T	1		multmyeloma_inc	0	T	317	157067	0.233647	336798	1.07732	0.0647733	0.250198		T	0.0421369
LILRB1	5.6502e-14	LILRB1	5.6502e-14	Yes	19:54633269:A:C	missense_variant		3.3e-62	-0.258062	C	0		leuk_inc	0	C	85	32445	0.0537826	302421	0.879396	0.11177	0.250204			variant_not_in_PRS
FRZB	0.0010842	FRZB	0.0010842	Yes	2:182838608:G:A	missense_variant		0	0.391894	A	1		multmyeloma_inc	0	A	140	80016	0.119004	336779	0.902144	0.0895608	0.250205		A	0.391894
SFTPD	7.4927e-05	MUC22	0.014047	No	6:31026982:A:C	synonymous_variant		6.68e-127	0.214442	C	1		lung_inc	0	C	630	80820	0.120913	336813	0.956309	0.0388524	0.250205		C	0.214442
TNFRSF13B	2.0908e-15	TNFRSF13B	2.0908e-15	Yes	17:16940415:G:T	missense_variant		3.53e-59	-0.709221	T	0		nhl_inc	0	T	23	3726	0.00556535	336816	1.27325	0.210093	0.250217		G	0.709221
FCRL2	1.4548e-11	TNFRSF13B	2.0908e-15	No	17:16940415:G:T	missense_variant		5.55e-52	0.664922	T	1		nhl_inc	0	T	23	3726	0.00556535	336816	1.27325	0.210093	0.250217		T	0.664922
CR2	4.7399e-19	TNFRSF13B	2.0908e-15	No	17:16940415:G:T	missense_variant		1.02e-34	0.542193	T	1		nhl_inc	0	T	23	3726	0.00556535	336816	1.27325	0.210093	0.250217		T	0.542193
TNFRSF13C	0.26993	TNFRSF13B	2.0908e-15	No	17:16940415:G:T	missense_variant		3.07e-33	0.528141	T	1		nhl_inc	0	T	23	3726	0.00556535	336816	1.27325	0.210093	0.250217		T	0.528141
CD22	0.8044	TNFRSF13B	2.0908e-15	No	17:16940415:G:T	missense_variant		6.74e-31	0.49715	T	1		nhl_inc	0	T	23	3726	0.00556535	336816	1.27325	0.210093	0.250217		T	0.49715
FCRL1	3.9509e-06	TNFRSF13B	2.0908e-15	No	17:16940415:G:T	missense_variant		5.32e-26	0.46254	T	1		nhl_inc	0	T	23	3726	0.00556535	336816	1.27325	0.210093	0.250217		T	0.46254
SEMA7A	0.17976	TNFRSF13B	2.0908e-15	No	17:16940415:G:T	missense_variant		1.04e-22	0.429732	T	1		nhl_inc	0	T	23	3726	0.00556535	336816	1.27325	0.210093	0.250217		T	0.429732
TNFRSF9	0.32153	TNFRSF13B	2.0908e-15	No	17:16940415:G:T	missense_variant		2.03e-17	0.360037	T	1		nhl_inc	0	T	23	3726	0.00556535	336816	1.27325	0.210093	0.250217			variant_not_in_PRS
SIGLEC10	6.8352e-06	TNFRSF13B	2.0908e-15	No	17:16940415:G:T	missense_variant		8.99e-15	0.341463	T	1		nhl_inc	0	T	23	3726	0.00556535	336816	1.27325	0.210093	0.250217			variant_not_in_PRS
FCER2	7.6122e-12	TNFRSF13B	2.0908e-15	No	17:16940415:G:T	missense_variant		1.84e-12	0.313057	T	1		nhl_inc	0	T	23	3726	0.00556535	336816	1.27325	0.210093	0.250217			variant_not_in_PRS
CXCL13	0.82566	TNFRSF13B	2.0908e-15	No	17:16940415:G:T	missense_variant		2.26e-11	0.294523	T	1		nhl_inc	0	T	23	3726	0.00556535	336816	1.27325	0.210093	0.250217			variant_not_in_PRS
VCAM1	0.79791	TNFRSF13B	2.0908e-15	No	17:16940415:G:T	missense_variant		6.18e-11	0.284238	T	1		nhl_inc	0	T	23	3726	0.00556535	336816	1.27325	0.210093	0.250217		T	0.284238
LTA	0.19685	TNFRSF13B	2.0908e-15	No	17:16940415:G:T	missense_variant		2.12e-09	0.263883	T	1		nhl_inc	0	T	23	3726	0.00556535	336816	1.27325	0.210093	0.250217		T	0.263883
SLITRK2	0.0064131	TNFRSF13B	2.0908e-15	No	17:16940415:G:T	missense_variant		5e-09	0.253926	T	1		nhl_inc	0	T	23	3726	0.00556535	336816	1.27325	0.210093	0.250217		T	0.253926
LILRB4	4.7133e-13	OR2B3	0.0068596	No	6:29087137:T:A	missense_variant		7.34e-09	0.14614	A	1		nhl_inc	0	A	46	11252	0.0167715	336821	0.84255	0.149002	0.250226		A	0.14614
LY9	2.6039e-13	AL591806.3	#N/A	No	1:161021116:G:A	splice_region_variant		1.17e-199	0.223805	A	1		nhldiffuse_inc	0	A	471	181955	0.270975	336611	1.06468	0.0545069	0.250244		A	0.223805
ERBB2	0.0059892	RPL19	0.98197	No	17:39202480:G:A	non_coding_transcript_exon_variant		9.74e-19	-0.452365	A	0		liver_inc	0	A	1	2734	0.0040602	336806	0.316335	1.00119	0.250315		G	0.452365
DPP4	7.2797e-09	AC008063.1	#N/A	No	2:162073496:G:T	non_coding_transcript_exon_variant		7.18e-13	-2.39508	T	0		liver_inc	0	T	0	74	0.000109851	336819	5.15443	1.42654	0.250336		G	2.39508
FCRL3	5.9739e-21	INSRR	5.3976e-24	No	1:156858662:C:A	5_prime_UTR_premature_start_codon_gain_variant		1.78e-12	0.150307	A	1		leuk_inc	0	A	45	17834	0.0265626	336544	0.840703	0.150949	0.250348		A	0.150307
FCRL1	3.9509e-06	INSRR	5.3976e-24	No	1:156858662:C:A	5_prime_UTR_premature_start_codon_gain_variant		3.21e-09	0.12254	A	1		leuk_inc	0	A	45	17834	0.0265626	336544	0.840703	0.150949	0.250348			variant_not_in_PRS
TFPI2	0.00084274	ACP2	6.2383e-05	No	11:47248704:C:T	missense_variant		6.6e-20	0.0609145	T	1		multmyeloma_inc	0	T	371	203401	0.302492	336822	0.931668	0.0615787	0.250392			variant_not_in_PRS
GAS6	0.034477	ACP2	6.2383e-05	No	11:47248704:C:T	missense_variant		1.41e-09	0.0418499	T	1		multmyeloma_inc	0	T	371	203401	0.302492	336822	0.931668	0.0615787	0.250392			variant_not_in_PRS
IL15RA	2.332e-06	ERAP2	1.0028e-28	No	5:96896438:T:A	synonymous_variant		3.45e-14	-0.0488034	A	0		nhl_inc	1	T	1593	337421	0.503284	336802	0.960152	0.0353792	0.250402			variant_not_in_PRS
GZMA	2.0457e-06	ERAP2	1.0028e-28	No	5:96896438:T:A	synonymous_variant		6.01e-10	-0.0397865	A	0		nhl_inc	1	T	1593	337421	0.503284	336802	0.960152	0.0353792	0.250402			variant_not_in_PRS
LILRB1	5.6502e-14	ERAP2	1.0028e-28	No	5:96896438:T:A	synonymous_variant		3.38e-09	-0.037443	A	0		nhl_inc	1	T	1593	337421	0.503284	336802	0.960152	0.0353792	0.250402			variant_not_in_PRS
CSF1	0.99634	ERAP2	1.0028e-28	No	5:96896438:T:A	synonymous_variant		3.74e-09	-0.0378438	A	0		nhl_inc	1	T	1593	337421	0.503284	336802	0.960152	0.0353792	0.250402			variant_not_in_PRS
IFNGR1	0.015503	IFNGR1	0.015503	Yes	6:137198643:T:C	splice_region_variant		3.16e-41	-0.134462	C	0		kidneywho_inc	0	C	234	78173	0.116433	336704	0.923487	0.0692564	0.250421		T	0.134462
EBI3_IL27	#N/A	MYO1A	8.897e-46	No	12:57029150:G:A	missense_variant		5.11e-13	0.0837969	A	1		nhl_inc	0	A	244	54480	0.081236	336821	0.926127	0.0667733	0.250423			variant_not_in_PRS
IL18BP	1.484e-08	LRTOMT	6.9976e-05	No	11:72095011:G:C	missense_variant		7.94e-35	-0.453281	C	0		kidneywho_inc	0	C	12	5270	0.00784096	336821	0.716402	0.290183	0.250424		G	0.453281
CD163	0.0008338	ELP5	2.078e-13	No	17:7252542:G:A	missense_variant		2.03e-22	-0.090343	A	0		liver_inc	0	A	99	93609	0.139106	336822	0.883796	0.107513	0.250571			variant_not_in_PRS
ITGB7	2.3661e-06	ELP5	2.078e-13	No	17:7252542:G:A	missense_variant		8.46e-22	-0.0904765	A	0		liver_inc	0	A	99	93609	0.139106	336822	0.883796	0.107513	0.250571			variant_not_in_PRS
PLAU	2.3058e-06	ELP5	2.078e-13	No	17:7252542:G:A	missense_variant		3.43e-13	-0.0666857	A	0		liver_inc	0	A	99	93609	0.139106	336822	0.883796	0.107513	0.250571		G	0.0666857
SIGLEC1	5.3298e-46	ELP5	2.078e-13	No	17:7252542:G:A	missense_variant		1.28e-12	-0.0656226	A	0		liver_inc	0	A	99	93609	0.139106	336822	0.883796	0.107513	0.250571			variant_not_in_PRS
MSR1	2.1571e-20	ELP5	2.078e-13	No	17:7252542:G:A	missense_variant		2.93e-12	-0.0615806	A	0		liver_inc	0	A	99	93609	0.139106	336822	0.883796	0.107513	0.250571		G	0.0615806
IL6ST	0.99978	ELP5	2.078e-13	No	17:7252542:G:A	missense_variant		3.84e-12	-0.0642717	A	0		liver_inc	0	A	99	93609	0.139106	336822	0.883796	0.107513	0.250571			variant_not_in_PRS
ADGRE2	#N/A	ELP5	2.078e-13	No	17:7252542:G:A	missense_variant		5.1e-10	-0.0568845	A	0		liver_inc	0	A	99	93609	0.139106	336822	0.883796	0.107513	0.250571			variant_not_in_PRS
ADGRE5	#N/A	ELP5	2.078e-13	No	17:7252542:G:A	missense_variant		1.42e-09	-0.0552185	A	0		liver_inc	0	A	99	93609	0.139106	336822	0.883796	0.107513	0.250571			variant_not_in_PRS
GAS6	0.034477	ELP5	2.078e-13	No	17:7252542:G:A	missense_variant		2.34e-09	-0.0551729	A	0		liver_inc	0	A	99	93609	0.139106	336822	0.883796	0.107513	0.250571			variant_not_in_PRS
CDH2	0.99171	SUSD3	0.00060938	No	9:93077974:A:G	missense_variant		1.32e-09	0.0514206	G	1		liver_inc	0	G	126	96756	0.143817	336823	1.11812	0.0971791	0.250602		G	0.0514206
ITIH3	1.4628e-13	ITIH3	1.4628e-13	Yes	3:52808151:C:T	missense_variant		1.96e-11	-1.72584	T	0		lungadeno_inc	0	T	1	99	0.000148447	336821	3.18285	1.00783	0.250647		C	1.72584
MERTK	2.6593e-11	NOX4	5.7555e-20	No	11:89449498:C:A	missense_variant		5.28e-35	-0.557098	A	0		multmyeloma_inc	0	A	9	3199	0.00476237	336807	1.468	0.334195	0.250666		C	0.557098
TNFRSF4	0.00015133	TNFRSF18	1.4516e-06	No	1:1204118:C:T	missense_variant		1.09e-14	-0.248459	T	0		nhl_inc	0	T	26	6753	0.0100631	336823	0.797448	0.197051	0.250709			variant_not_in_PRS
CD74	0.24889	HLA-DQB2	0.042679	No	6:32761865:G:C	synonymous_variant		1.25e-30	-0.0710694	C	0		liver_inc	1	G	346	306820	0.456543	336404	0.920706	0.0719253	0.250713			variant_not_in_PRS
MSR1	2.1571e-20	HLA-DQB2	0.042679	No	6:32761865:G:C	synonymous_variant		5.56e-16	-0.0493639	C	0		liver_inc	1	G	346	306820	0.456543	336404	0.920706	0.0719253	0.250713			variant_not_in_PRS
PLA2G15	0.37838	HLA-DQB2	0.042679	No	6:32761865:G:C	synonymous_variant		2.31e-15	-0.0515255	C	0		liver_inc	1	G	346	306820	0.456543	336404	0.920706	0.0719253	0.250713			variant_not_in_PRS
TXNDC15	0.0096478	HLA-DQB2	0.042679	No	6:32761865:G:C	synonymous_variant		1.59e-14	-0.0500092	C	0		liver_inc	1	G	346	306820	0.456543	336404	0.920706	0.0719253	0.250713		G	0.0500092
TNFSF13B	0.98193	HLA-DQB2	0.042679	No	6:32761865:G:C	synonymous_variant		1.99e-13	0.046016	C	1		liver_inc	1	G	346	306820	0.456543	336404	0.920706	0.0719253	0.250713			variant_not_in_PRS
FAP	1.9009e-28	HLA-DQB2	0.042679	No	6:32761865:G:C	synonymous_variant		2.32e-13	0.0464721	C	1		liver_inc	1	G	346	306820	0.456543	336404	0.920706	0.0719253	0.250713			variant_not_in_PRS
ADA2	#N/A	HLA-DQB2	0.042679	No	6:32761865:G:C	synonymous_variant		4.08e-12	-0.0442342	C	0		liver_inc	1	G	346	306820	0.456543	336404	0.920706	0.0719253	0.250713			variant_not_in_PRS
TGFBI	5.9686e-08	HLA-DQB2	0.042679	No	6:32761865:G:C	synonymous_variant		1.25e-11	0.0438196	C	1		liver_inc	1	G	346	306820	0.456543	336404	0.920706	0.0719253	0.250713			variant_not_in_PRS
ADGRE5	#N/A	HLA-DQB2	0.042679	No	6:32761865:G:C	synonymous_variant		1.28e-09	0.0382778	C	1		liver_inc	1	G	346	306820	0.456543	336404	0.920706	0.0719253	0.250713			variant_not_in_PRS
CTSL	0.0080454	HLA-DQB2	0.042679	No	6:32761865:G:C	synonymous_variant		3.1e-09	-0.0375204	C	0		liver_inc	1	G	346	306820	0.456543	336404	0.920706	0.0719253	0.250713			variant_not_in_PRS
FCRL5	4.6105e-17	BTN3A2	1.1002e-10	No	6:26370377:T:C	synonymous_variant		6.28e-09	-0.0367424	C	0		multmyeloma_inc	0	C	508	275756	0.410125	336805	0.936529	0.057097	0.250771		T	0.0367424
ENG	0.99858	IRGQ	0.0037866	No	19:43595386:C:T	5_prime_UTR_variant		2.34e-15	0.170329	T	1		liver_inc	0	T	14	16124	0.0239603	336765	0.733707	0.26966	0.250853			variant_not_in_PRS
PLAU	2.3058e-06	IRGQ	0.0037866	No	19:43595386:C:T	5_prime_UTR_variant		3.27e-15	-0.166171	T	0		liver_inc	0	T	14	16124	0.0239603	336765	0.733707	0.26966	0.250853			variant_not_in_PRS
CTSL	0.0080454	GSAP	2.5479e-23	No	7:77321369:C:A	missense_variant		9.89e-20	-0.138008	A	0		liver_inc	0	A	29	30466	0.045322	336426	0.804675	0.189259	0.250864		C	0.138008
SFTPD	7.4927e-05	C6orf15	0.010531	No	6:31111866:T:C	missense_variant		7.79e-28	-0.0693284	C	0		lung_inc	1	T	2659	326473	0.488589	336819	0.969411	0.0270564	0.25088			variant_not_in_PRS
MMP9	1.8869e-17	C6orf15	0.010531	No	6:31111866:T:C	missense_variant		1.16e-13	0.0476659	C	1		lung_inc	1	T	2659	326473	0.488589	336819	0.969411	0.0270564	0.25088			variant_not_in_PRS
MSLN	5.8751e-25	C6orf15	0.010531	No	6:31111866:T:C	missense_variant		2.31e-11	-0.0425522	C	0		lung_inc	1	T	2659	326473	0.488589	336819	0.969411	0.0270564	0.25088			variant_not_in_PRS
LAMP3	0.00026747	C6orf15	0.010531	No	6:31111866:T:C	missense_variant		9.98e-09	-0.0352486	C	0		lung_inc	1	T	2659	326473	0.488589	336819	0.969411	0.0270564	0.25088			variant_not_in_PRS
REG4	0.00075276	ADAM30	NA	No	1:119896204:T:C	missense_variant		6.27e-18	0.273373	C	1		oesophadeno_inc	0	C	15	6825	0.0101537	336823	1.34954	0.2611	0.250931			variant_not_in_PRS
CEACAM21	1.2439e-12	TGFB1	0.03685	No	19:41342037:TG:T	splice_region_variant		5.26e-12	0.182418	T	1		nhl_inc	0	T	44	10862	0.0161898	336817	0.839508	0.152374	0.250931		T	0.182418
CXCL17	0.0048138	PSG8	1.6761e-23	No	19:42755032:T:G	missense_variant		5.22e-15	0.104684	G	1		stomach_inc	0	G	58	34305	0.0510191	336766	1.16772	0.13506	0.250944			variant_not_in_PRS
LGMN	0.00040535	MYBPC1	4.835e-05	No	12:101675299:A:G	synonymous_variant		4.49e-10	-0.0449436	G	0		oesophadeno_inc	0	G	294	192659	0.286443	336809	0.924492	0.0683886	0.250966		A	0.0449436
LAG3	0.27623	ABCA5	4.7803e-27	No	17:69253570:C:T	splice_region_variant		1.47e-29	0.231331	T	1		nhldiffuse_inc	0	T	37	17872	0.0265989	336649	0.825937	0.166584	0.250972		T	0.231331
CXCL13	0.82566	ABCA5	4.7803e-27	No	17:69253570:C:T	splice_region_variant		9.54e-26	0.220276	T	1		nhldiffuse_inc	0	T	37	17872	0.0265989	336649	0.825937	0.166584	0.250972		T	0.220276
FCRL2	1.4548e-11	ABCA5	4.7803e-27	No	17:69253570:C:T	splice_region_variant		1.75e-11	0.140903	T	1		nhldiffuse_inc	0	T	37	17872	0.0265989	336649	0.825937	0.166584	0.250972		T	0.140903
ROBO1	7.2696e-16	ABCA5	4.7803e-27	No	17:69253570:C:T	splice_region_variant		2.1e-10	0.133013	T	1		nhldiffuse_inc	0	T	37	17872	0.0265989	336649	0.825937	0.166584	0.250972		T	0.133013
GP2	1.675e-21	ABO	#N/A	No	9:133255929:C:T	missense_variant		1.69e-16	-0.179039	T	0		prostate_inc	0	T	356	6693	0.0218448	161343	0.938111	0.0556512	0.250975			variant_not_in_PRS
GRN	0.069666	CELSR2	0.99994	No	1:109264477:G:A	synonymous_variant		0	0.258056	A	1		leuk_inc	0	A	953	309716	0.46118	336820	1.05274	0.0447693	0.251001			variant_not_in_PRS
CD70	0.010394	CELSR2	0.99994	No	1:109264477:G:A	synonymous_variant		2.22e-73	0.113576	A	1		leuk_inc	0	A	953	309716	0.46118	336820	1.05274	0.0447693	0.251001			variant_not_in_PRS
LAG3	0.27623	CELSR2	0.99994	No	1:109264477:G:A	synonymous_variant		3.3e-26	0.0669495	A	1		leuk_inc	0	A	953	309716	0.46118	336820	1.05274	0.0447693	0.251001			variant_not_in_PRS
GDF15	3.0133e-07	GDF15	3.0133e-07	Yes	19:18388341:C:T	synonymous_variant		6.16e-174	-0.196527	T	0		colon_inc	0	T	1034	119883	0.179507	336803	1.0406	0.0346723	0.251049		C	0.196527
SPINT1	1.0175e-05	VPS18	0.4761	No	15:40894792:C:T	synonymous_variant		3.72e-18	-0.226652	T	0		nhl_inc	0	T	43	10671	0.0159045	336822	0.838195	0.153795	0.251109			variant_not_in_PRS
IL5RA	2.6791e-08	C6orf15	0.010531	No	6:31112112:C:G	missense_variant		5.26e-32	-0.075018	G	0		multmyeloma_inc	1	C	652	329363	0.489895	336822	1.06615	0.0558182	0.251126			variant_not_in_PRS
FRZB	0.0010842	C6orf15	0.010531	No	6:31112112:C:G	missense_variant		1.55e-21	-0.0599991	G	0		multmyeloma_inc	1	C	652	329363	0.489895	336822	1.06615	0.0558182	0.251126			variant_not_in_PRS
ICAM3	2.7302e-25	C6orf15	0.010531	No	6:31112112:C:G	missense_variant		3.18e-16	-0.052579	G	0		multmyeloma_inc	1	C	652	329363	0.489895	336822	1.06615	0.0558182	0.251126			variant_not_in_PRS
FCRL5	4.6105e-17	C6orf15	0.010531	No	6:31112112:C:G	missense_variant		7.12e-16	-0.0499968	G	0		multmyeloma_inc	1	C	652	329363	0.489895	336822	1.06615	0.0558182	0.251126			variant_not_in_PRS
RNASET2	0.00026891	C6orf15	0.010531	No	6:31112112:C:G	missense_variant		5.98e-15	0.049264	G	1		multmyeloma_inc	1	C	652	329363	0.489895	336822	1.06615	0.0558182	0.251126			variant_not_in_PRS
CD28	0.35779	C6orf15	0.010531	No	6:31112112:C:G	missense_variant		8.79e-11	0.0423828	G	1		multmyeloma_inc	1	C	652	329363	0.489895	336822	1.06615	0.0558182	0.251126			variant_not_in_PRS
ITM2A	0.19657	C6orf15	0.010531	No	6:31112112:C:G	missense_variant		4.95e-10	-0.0406709	G	0		multmyeloma_inc	1	C	652	329363	0.489895	336822	1.06615	0.0558182	0.251126			variant_not_in_PRS
TNFSF13B	0.98193	TCF20	1	No	22:42214093:T:C	missense_variant		4.7e-10	-0.0686916	C	0		liver_inc	0	C	61	58641	0.0871412	336821	0.858037	0.133422	0.251157			variant_not_in_PRS
GP2	1.675e-21	ACSM1	2.2841e-15	No	16:20682341:C:G	missense_variant		1.41e-10	-0.143321	G	0		prostate_inc	0	G	341	6482	0.0211444	161343	0.93698	0.0567368	0.251264		C	0.143321
GRN	0.069666	CDH23	3.1819e-06	No	10:71810577:G:A	splice_region_variant		6.21e-69	-0.143776	A	0		liver_inc	0	A	167	130845	0.194517	336763	1.10504	0.0870636	0.251304			variant_not_in_PRS
FCRLB	2.51e-10	ATF6	3.2333e-07	No	1:161958537:A:G	synonymous_variant		3.74e-95	-0.15555	G	0		multmyeloma_inc	1	A	297	164308	0.24435	336822	0.926777	0.066292	0.251346			variant_not_in_PRS
IL15RA	2.332e-06	ERAP2	1.0028e-28	No	5:96901622:G:A	synonymous_variant		3.45e-14	-0.0487903	A	0		nhl_inc	1	G	1593	337438	0.503281	336821	0.960231	0.035378	0.251346			variant_not_in_PRS
GZMA	2.0457e-06	ERAP2	1.0028e-28	No	5:96901622:G:A	synonymous_variant		5.95e-10	-0.0397913	A	0		nhl_inc	1	G	1593	337438	0.503281	336821	0.960231	0.035378	0.251346			variant_not_in_PRS
LILRB1	5.6502e-14	ERAP2	1.0028e-28	No	5:96901622:G:A	synonymous_variant		2.97e-09	-0.037556	A	0		nhl_inc	1	G	1593	337438	0.503281	336821	0.960231	0.035378	0.251346			variant_not_in_PRS
CSF1	0.99634	ERAP2	1.0028e-28	No	5:96901622:G:A	synonymous_variant		3.34e-09	-0.0379549	A	0		nhl_inc	1	G	1593	337438	0.503281	336821	0.960231	0.035378	0.251346		G	0.0379549
DKK4	0.00076744	ABCA10	7.6593e-34	No	17:69194395:AACAG:A	frameshift_variant		2.24e-26	-0.159001	A	0		ovary_inc	0	A	64	17842	0.0510407	175409	0.863299	0.128148	0.251356			variant_not_in_PRS
RNASET2	0.00026891	MYBPC1	4.835e-05	No	12:101685640:G:A	synonymous_variant		9.09e-09	-0.0365333	A	0		nhldiffuse_inc	1	G	739	307508	0.457712	336726	0.945037	0.0492865	0.251389			variant_not_in_PRS
TPP1	6.2564e-07	DCHS1	0.99997	No	11:6631387:C:T	synonymous_variant		3.1e-94	0.137167	T	1		headneck_inc	0	T	643	257250	0.382832	336823	0.988377	0.0501934	0.81582			variant_not_in_PRS
IL15RA	2.332e-06	ERAP2	1.0028e-28	No	5:96900192:A:G	synonymous_variant		3.39e-14	-0.0488032	G	0		nhl_inc	1	A	1593	337426	0.503279	336810	0.96024	0.0353776	0.251458			variant_not_in_PRS
GZMA	2.0457e-06	ERAP2	1.0028e-28	No	5:96900192:A:G	synonymous_variant		5.96e-10	-0.0397783	G	0		nhl_inc	1	A	1593	337426	0.503279	336810	0.96024	0.0353776	0.251458			variant_not_in_PRS
LILRB1	5.6502e-14	ERAP2	1.0028e-28	No	5:96900192:A:G	synonymous_variant		2.81e-09	-0.0376106	G	0		nhl_inc	1	A	1593	337426	0.503279	336810	0.96024	0.0353776	0.251458		A	0.0376106
CSF1	0.99634	ERAP2	1.0028e-28	No	5:96900192:A:G	synonymous_variant		3.59e-09	-0.0378697	G	0		nhl_inc	1	A	1593	337426	0.503279	336810	0.96024	0.0353776	0.251458			variant_not_in_PRS
ITGB7	2.3661e-06	IFITM2	0.0051529	No	11:309127:A:G	missense_variant		2.73e-09	-0.0415342	G	0		liver_inc	0	G	239	214883	0.319341	336822	0.915015	0.0774644	0.25158		A	0.0415342
LILRB4	4.7133e-13	ITPR3	2.5541e-22	No	6:33680367:C:T	synonymous_variant		6.59e-23	-0.144938	T	0		nhl_inc	0	T	172	32954	0.0491742	336823	1.09443	0.0787148	0.251648		C	0.144938
BTN3A2	1.1002e-10	ITPR3	2.5541e-22	No	6:33680367:C:T	synonymous_variant		7.56e-21	-0.140719	T	0		nhl_inc	0	T	172	32954	0.0491742	336823	1.09443	0.0787148	0.251648			variant_not_in_PRS
RNASET2	0.00026891	ITPR3	2.5541e-22	No	6:33680367:C:T	synonymous_variant		2.35e-14	0.111781	T	1		nhl_inc	0	T	172	32954	0.0491742	336823	1.09443	0.0787148	0.251648		T	0.111781
BTN2A1	3.3959e-21	ITPR3	2.5541e-22	No	6:33680367:C:T	synonymous_variant		1.03e-12	0.104182	T	1		nhl_inc	0	T	172	32954	0.0491742	336823	1.09443	0.0787148	0.251648		T	0.104182
LEFTY2	0.00029307	EPHX1	3.2154e-09	No	1:225831898:T:C	synonymous_variant		1.04e-11	0.458536	C	1		liver_inc	0	C	3	1410	0.00209754	336823	1.94434	0.580097	0.251703		C	0.458536
IL15RA	2.332e-06	ERAP2	1.0028e-28	No	5:96909735:C:T	synonymous_variant		4.06e-14	-0.0486667	T	0		nhl_inc	1	C	1592	337354	0.503261	336750	0.960253	0.0353855	0.251722			variant_not_in_PRS
GZMA	2.0457e-06	ERAP2	1.0028e-28	No	5:96909735:C:T	synonymous_variant		6.45e-10	-0.0397039	T	0		nhl_inc	1	C	1592	337354	0.503261	336750	0.960253	0.0353855	0.251722			variant_not_in_PRS
LILRB1	5.6502e-14	ERAP2	1.0028e-28	No	5:96909735:C:T	synonymous_variant		4.06e-09	-0.03723	T	0		nhl_inc	1	C	1592	337354	0.503261	336750	0.960253	0.0353855	0.251722			variant_not_in_PRS
CSF1	0.99634	ERAP2	1.0028e-28	No	5:96909735:C:T	synonymous_variant		4.88e-09	-0.0375632	T	0		nhl_inc	1	C	1592	337354	0.503261	336750	0.960253	0.0353855	0.251722			variant_not_in_PRS
SPARCL1	5.6374e-10	HSD17B13	2.7371e-05	No	4:87310277:G:A	missense_variant		3.83e-212	0.405914	A	1		lung_inc	0	A	337	42766	0.0639852	336820	0.937158	0.0566264	0.251724			variant_not_in_PRS
CEACAM1	0.00078816	MEGF8	1.9329e-05	No	19:42358892:C:G	missense_variant		1.35e-26	-1.52656	G	0		liver_inc	0	G	1	270	0.000402288	336823	3.16083	1.00419	0.25178		C	1.52656
GGH	0.58132	PLEKHM1	0.0081382	No	17:45468527:T:C	synonymous_variant		2.5e-14	0.0635912	C	1		stomach_inc	0	C	198	124969	0.185987	336494	1.09536	0.0794895	0.251848			variant_not_in_PRS
PLA2G15	0.37838	ACD	1.1148e-12	No	16:67657765:A:G	missense_variant		6.98e-34	0.0789319	G	1		liver_inc	0	G	355	314812	0.467873	336808	0.921284	0.0715507	0.251852			variant_not_in_PRS
DDR1	4.6331e-06	PSORS1C1	0.00026534	No	6:31117563:G:A	non_coding_transcript_exon_variant		1.06e-16	-0.0687792	A	0		liver_inc	0	A	139	129409	0.192472	336537	0.898396	0.0935069	0.251862			variant_not_in_PRS
FUT3_FUT5	#N/A	PRR22	0.014248	No	19:5784359:C:T	missense_variant		5.97e-37	-0.105298	T	0		lung_inc	0	T	872	108838	0.162865	336812	0.958368	0.037113	0.251888			variant_not_in_PRS
LTA	0.19685	PRRC2A	1	No	6:31637422:G:C	non_coding_transcript_exon_variant		2.72e-193	-0.191042	C	0		leuk_inc	0	C	930	319395	0.475701	336687	0.949932	0.0448307	0.251895			variant_not_in_PRS
TNFRSF4	0.00015133	PRRC2A	1	No	6:31637422:G:C	non_coding_transcript_exon_variant		4.09e-27	-0.0677738	C	0		leuk_inc	0	C	930	319395	0.475701	336687	0.949932	0.0448307	0.251895			variant_not_in_PRS
CD74	0.24889	PRRC2A	1	No	6:31637422:G:C	non_coding_transcript_exon_variant		2.24e-24	-0.0629787	C	0		leuk_inc	0	C	930	319395	0.475701	336687	0.949932	0.0448307	0.251895			variant_not_in_PRS
CD22	0.8044	PRRC2A	1	No	6:31637422:G:C	non_coding_transcript_exon_variant		2.31e-23	-0.0630149	C	0		leuk_inc	0	C	930	319395	0.475701	336687	0.949932	0.0448307	0.251895			variant_not_in_PRS
SIGLEC6	0.0058774	PRRC2A	1	No	6:31637422:G:C	non_coding_transcript_exon_variant		2.03e-18	-0.0570235	C	0		leuk_inc	0	C	930	319395	0.475701	336687	0.949932	0.0448307	0.251895			variant_not_in_PRS
TNFRSF8	0.86407	PRRC2A	1	No	6:31637422:G:C	non_coding_transcript_exon_variant		8.8e-15	-0.0499696	C	0		leuk_inc	0	C	930	319395	0.475701	336687	0.949932	0.0448307	0.251895			variant_not_in_PRS
IL2RA	0.054709	PRRC2A	1	No	6:31637422:G:C	non_coding_transcript_exon_variant		2.54e-14	-0.0490776	C	0		leuk_inc	0	C	930	319395	0.475701	336687	0.949932	0.0448307	0.251895			variant_not_in_PRS
ICAM3	2.7302e-25	PRRC2A	1	No	6:31637422:G:C	non_coding_transcript_exon_variant		5.49e-14	0.0487099	C	1		leuk_inc	0	C	930	319395	0.475701	336687	0.949932	0.0448307	0.251895			variant_not_in_PRS
LILRB1	5.6502e-14	PRRC2A	1	No	6:31637422:G:C	non_coding_transcript_exon_variant		9.55e-14	0.0473719	C	1		leuk_inc	0	C	930	319395	0.475701	336687	0.949932	0.0448307	0.251895			variant_not_in_PRS
TNFRSF9	0.32153	PRRC2A	1	No	6:31637422:G:C	non_coding_transcript_exon_variant		1.47e-11	-0.0420937	C	0		leuk_inc	0	C	930	319395	0.475701	336687	0.949932	0.0448307	0.251895			variant_not_in_PRS
IL12RB1	9.3569e-15	PRRC2A	1	No	6:31637422:G:C	non_coding_transcript_exon_variant		4.71e-10	0.0409172	C	1		leuk_inc	0	C	930	319395	0.475701	336687	0.949932	0.0448307	0.251895		C	0.0409172
IFNLR1	0.062532	IL22RA1	0.0056855	No	1:24134307:T:G	synonymous_variant		2.15e-17	0.0554333	G	1		leuk_inc	1	T	856	277641	0.413519	336740	1.05312	0.0451777	0.251933			variant_not_in_PRS
MSLN	5.8751e-25	PIGQ	1.3575e-06	No	16:582283:G:A	missense_variant		3.17e-10	0.0508833	A	1		lungscc_inc	0	A	207	134254	0.19972	336623	0.915437	0.0771306	0.251997			variant_not_in_PRS
THBS2	0.55641	THBS2	0.55641	Yes	6:169221441:A:G	synonymous_variant		6.24e-63	-0.137981	G	0		liver_inc	0	G	162	126880	0.188593	336816	1.10617	0.0880908	0.252012		A	0.137981
FCRL2	1.4548e-11	C6orf136	0.94895	No	6:30647483:C:T	synonymous_variant		2.73e-66	0.396142	T	1		leuk_inc	0	T	32	13010	0.0193603	336823	0.814914	0.178682	0.252018			variant_not_in_PRS
BCAM	1.1032e-08	SURF2	6.9279e-06	No	9:133356665:C:T	missense_variant		6.48e-09	-0.141469	T	0		lungscc_inc	0	T	24	11480	0.0170773	336822	1.26777	0.207135	0.252033		C	0.141469
ENG	0.99858	ZNF428	0.5013	No	19:43607738:C:T	missense_variant		3.12e-19	0.204978	T	1		liver_inc	0	T	12	14262	0.0211893	336821	0.716272	0.291345	0.252061			variant_not_in_PRS
PLAU	2.3058e-06	ZNF428	0.5013	No	19:43607738:C:T	missense_variant		4.52e-13	-0.161838	T	0		liver_inc	0	T	12	14262	0.0211893	336821	0.716272	0.291345	0.252061			variant_not_in_PRS
CEACAM21	1.2439e-12	POU2F2	0.99884	No	19:42099624:A:G	splice_region_variant		1.14e-106	0.183188	G	1		nhl_inc	0	G	578	125366	0.187041	336674	0.948614	0.0460583	0.252063			variant_not_in_PRS
CCL21	0.036239	TAPBP	6.6044e-09	No	6:33304176:G:A	synonymous_variant		1.56e-27	0.252864	A	1		nhl_inc	0	A	53	12864	0.019175	336819	0.853066	0.13877	0.252128		A	0.252864
LILRB4	4.7133e-13	TAPBP	6.6044e-09	No	6:33304176:G:A	synonymous_variant		5.81e-14	-0.172227	A	0		nhl_inc	0	A	53	12864	0.019175	336819	0.853066	0.13877	0.252128		G	0.172227
MSLN	5.8751e-25	BACE2	0.0067632	No	21:41250859:C:T	synonymous_variant		7.55e-11	0.0426235	T	1		lung_inc	0	T	2197	260236	0.389614	336786	1.03213	0.0276173	0.252138		T	0.0426235
IL18R1	8.625e-06	CEP112	7.0861e-39	No	17:66053863:G:C	missense_variant		1.25e-12	0.26893	C	1		liver_inc	0	C	9	5212	0.00775066	336810	1.46891	0.335809	0.252187			variant_not_in_PRS
TXNDC15	0.0096478	CEP112	7.0861e-39	No	17:66053863:G:C	missense_variant		7.95e-10	0.235813	C	1		liver_inc	0	C	9	5212	0.00775066	336810	1.46891	0.335809	0.252187			variant_not_in_PRS
ERBB2	0.0059892	CEP112	7.0861e-39	No	17:66053863:G:C	missense_variant		4.54e-09	0.213968	C	1		liver_inc	0	C	9	5212	0.00775066	336810	1.46891	0.335809	0.252187			variant_not_in_PRS
ARSA	1.0893e-11	TM6SF2	3.6097e-05	No	19:19268740:C:T	missense_variant		1.05e-43	0.167228	T	1		multmyeloma_inc	0	T	86	50447	0.0750146	336821	0.879637	0.112014	0.252247		T	0.167228
TNFRSF1B	0.50201	TNFRSF1B	0.50201	Yes	1:12188885:A:G	synonymous_variant		1.25e-28	-0.0817558	G	0		nhl_inc	0	G	754	162437	0.242263	336806	0.953355	0.0417227	0.252253			variant_not_in_PRS
FLT3LG	0.9404	CHEK2	1.2103e-24	No	22:28695868:AG:A	frameshift_variant		8.61e-15	-0.55855	A	0		nhldiffuse_inc	0	A	6	1549	0.00230923	336692	1.59745	0.409188	0.252324		AG	0.55855
LY9	2.6039e-13	AL591806.3	#N/A	No	1:161000140:A:C	splice_region_variant		2.28e-195	0.21685	C	1		nhldiffuse_inc	0	C	483	186644	0.277811	336788	1.06395	0.0541514	0.252351			variant_not_in_PRS
CLEC5A	0.12568	ATP6V1G2	0.0028604	No	6:31546087:A:T	non_coding_transcript_exon_variant		1.37e-10	-0.050372	T	0		lung_inc	1	A	1083	133352	0.199591	336776	0.961697	0.0341251	0.252415			variant_not_in_PRS
CDCP1	0.0001002	ATP6V1G2	0.0028604	No	6:31546087:A:T	non_coding_transcript_exon_variant		2e-10	-0.0457364	T	0		lung_inc	1	A	1083	133352	0.199591	336776	0.961697	0.0341251	0.252415			variant_not_in_PRS
MSLN	5.8751e-25	ATP6V1G2	0.0028604	No	6:31546087:A:T	non_coding_transcript_exon_variant		6.7e-09	-0.0464416	T	0		lung_inc	1	A	1083	133352	0.199591	336776	0.961697	0.0341251	0.252415			variant_not_in_PRS
SPINT1	1.0175e-05	FUT6	NA	No	19:5832198:G:A	missense_variant		2.05e-21	0.0673725	A	1		leuk_inc	0	A	630	202415	0.301412	336823	1.0567	0.0481858	0.252417			variant_not_in_PRS
EPHA2	1.073e-05	FUT6	NA	No	19:5832198:G:A	missense_variant		9.58e-11	0.0442719	A	1		leuk_inc	0	A	630	202415	0.301412	336823	1.0567	0.0481858	0.252417			variant_not_in_PRS
PROC	1.9118e-05	CAD	0.99993	No	2:27238100:A:G	synonymous_variant		1.63e-14	-0.0531981	G	0		liver_inc	0	G	218	197027	0.292802	336823	0.913019	0.079517	0.252464			variant_not_in_PRS
F9	0.99776	CAD	0.99993	No	2:27238100:A:G	synonymous_variant		1.01e-13	-0.052176	G	0		liver_inc	0	G	218	197027	0.292802	336823	0.913019	0.079517	0.252464			variant_not_in_PRS
NOTCH3	0.40757	CAD	0.99993	No	2:27238100:A:G	synonymous_variant		6.25e-10	0.0412788	G	1		liver_inc	0	G	218	197027	0.292802	336823	0.913019	0.079517	0.252464			variant_not_in_PRS
NRCAM	0.015254	CAD	0.99993	No	2:27238100:A:G	synonymous_variant		1.13e-09	0.0433784	G	1		liver_inc	0	G	218	197027	0.292802	336823	0.913019	0.079517	0.252464			variant_not_in_PRS
FCRL3	5.9739e-21	FCRL1	3.9509e-06	No	1:157797729:C:T	non_coding_transcript_exon_variant		0	0.495869	T	1		nhldiffuse_inc	0	T	138	50875	0.0757337	336792	1.10733	0.0890947	0.252502			variant_not_in_PRS
CD1C	1.5963e-08	SPTA1	2.6001e-18	No	1:158618068:G:A	non_coding_transcript_exon_variant		2.13e-10	-0.0450203	A	0		nhl_inc	0	A	868	186165	0.278519	335763	0.955686	0.0396106	0.252502			variant_not_in_PRS
IL2RA	0.054709	GDI2	0.84933	No	10:5785938:T:C	synonymous_variant		1.61e-32	0.21128	C	1		leuk_inc	0	C	76	22353	0.0332996	336776	1.14359	0.117315	0.252748		C	0.21128
LTA	0.19685	MUC22	0.014047	No	6:31029575:A:G	missense_variant		0	-0.424151	G	0		leuk_inc	0	G	217	78102	0.116304	336699	0.921019	0.0719407	0.252771			variant_not_in_PRS
LILRB1	5.6502e-14	MUC22	0.014047	No	6:31029575:A:G	missense_variant		2.33e-36	0.123137	G	1		leuk_inc	0	G	217	78102	0.116304	336699	0.921019	0.0719407	0.252771			variant_not_in_PRS
CD74	0.24889	MUC22	0.014047	No	6:31029575:A:G	missense_variant		7.48e-24	-0.0957434	G	0		leuk_inc	0	G	217	78102	0.116304	336699	0.921019	0.0719407	0.252771			variant_not_in_PRS
TFF3	0.01591	CCHCR1	1.0122e-16	No	6:31145253:A:G	synonymous_variant		2.37e-12	0.0538625	G	1		colorectal_inc	1	A	1824	147163	0.221185	336792	0.969956	0.026674	0.252783			variant_not_in_PRS
RARRES2	2.716e-05	REPIN1	0.09473	No	7:150371844:T:C	synonymous_variant		4.91e-140	0.172174	C	1		oesophadeno_inc	0	C	355	209870	0.312071	336822	1.07707	0.0649188	0.252789			variant_not_in_PRS
MSLN	5.8751e-25	CHTF18	3.0747e-28	No	16:791966:C:T	non_coding_transcript_exon_variant		6.2e-299	0.312609	T	1		lung_inc	0	T	885	110442	0.165263	336818	0.958689	0.0368934	0.252825		T	0.312609
LTA	0.19685	TAP2	6.799e-08	No	6:32830466:G:A	non_coding_transcript_exon_variant		7.43e-18	0.158293	A	1		nhldiffuse_inc	0	A	47	22219	0.0330531	336822	0.843966	0.148361	0.252853		A	0.158293
CRELD2	2.7906e-08	PDE12	0.044374	No	3:57559427:T:C	3_prime_UTR_variant		3.61e-27	-0.0973652	C	0		multmyeloma_inc	0	C	224	108782	0.161952	336537	1.08761	0.0734592	0.252947		T	0.0973652
COL4A1	1	MYBPC3	8.0087e-11	No	11:47347892:G:A	synonymous_variant		3.81e-12	0.066402	A	1		liver_inc	0	A	95	89758	0.133387	336812	0.882492	0.109351	0.252971			variant_not_in_PRS
NOTCH1	1	ABO	#N/A	No	9:133256205:G:C	missense_variant		3.45e-263	0.389506	C	1		leuk_inc	0	C	151	55430	0.0825077	336823	0.907553	0.0848618	0.25301			variant_not_in_PRS
CD79B	0.9163	ABO	#N/A	No	9:133256205:G:C	missense_variant		6.16e-114	0.257762	C	1		leuk_inc	0	C	151	55430	0.0825077	336823	0.907553	0.0848618	0.25301			variant_not_in_PRS
CD200	0.41359	ABO	#N/A	No	9:133256205:G:C	missense_variant		6.24e-87	0.222784	C	1		leuk_inc	0	C	151	55430	0.0825077	336823	0.907553	0.0848618	0.25301			variant_not_in_PRS
SEMA7A	0.17976	ABO	#N/A	No	9:133256205:G:C	missense_variant		1.43e-50	0.170549	C	1		leuk_inc	0	C	151	55430	0.0825077	336823	0.907553	0.0848618	0.25301			variant_not_in_PRS
CD74	0.24889	ABO	#N/A	No	9:133256205:G:C	missense_variant		1.06e-39	0.14418	C	1		leuk_inc	0	C	151	55430	0.0825077	336823	0.907553	0.0848618	0.25301			variant_not_in_PRS
L1CAM	1	ABO	#N/A	No	9:133256205:G:C	missense_variant		3.87e-38	0.145205	C	1		leuk_inc	0	C	151	55430	0.0825077	336823	0.907553	0.0848618	0.25301			variant_not_in_PRS
SPINT1	1.0175e-05	ABO	#N/A	No	9:133256205:G:C	missense_variant		9.82e-32	0.13597	C	1		leuk_inc	0	C	151	55430	0.0825077	336823	0.907553	0.0848618	0.25301			variant_not_in_PRS
IL18BP	1.484e-08	ABO	#N/A	No	9:133256205:G:C	missense_variant		1.07e-29	0.12408	C	1		leuk_inc	0	C	151	55430	0.0825077	336823	0.907553	0.0848618	0.25301			variant_not_in_PRS
IGSF3	0.26474	ABO	#N/A	No	9:133256205:G:C	missense_variant		4.64e-25	0.117346	C	1		leuk_inc	0	C	151	55430	0.0825077	336823	0.907553	0.0848618	0.25301			variant_not_in_PRS
EPHA2	1.073e-05	ABO	#N/A	No	9:133256205:G:C	missense_variant		4.99e-25	0.115479	C	1		leuk_inc	0	C	151	55430	0.0825077	336823	0.907553	0.0848618	0.25301		C	0.115479
DSC2	5.1749e-08	ABO	#N/A	No	9:133256205:G:C	missense_variant		7.16e-18	0.0958416	C	1		leuk_inc	0	C	151	55430	0.0825077	336823	0.907553	0.0848618	0.25301			variant_not_in_PRS
IL10RB	2.5103e-06	ABO	#N/A	No	9:133256205:G:C	missense_variant		2.96e-16	0.0917964	C	1		leuk_inc	0	C	151	55430	0.0825077	336823	0.907553	0.0848618	0.25301			variant_not_in_PRS
CD83	0.0052136	ABO	#N/A	No	9:133256205:G:C	missense_variant		5.68e-16	0.0918718	C	1		leuk_inc	0	C	151	55430	0.0825077	336823	0.907553	0.0848618	0.25301			variant_not_in_PRS
GRN	0.069666	ABO	#N/A	No	9:133256205:G:C	missense_variant		3.69e-15	0.0903837	C	1		leuk_inc	0	C	151	55430	0.0825077	336823	0.907553	0.0848618	0.25301			variant_not_in_PRS
ALCAM	0.73267	ABO	#N/A	No	9:133256205:G:C	missense_variant		2.45e-14	0.0815545	C	1		leuk_inc	0	C	151	55430	0.0825077	336823	0.907553	0.0848618	0.25301			variant_not_in_PRS
STC1	0.20364	ABO	#N/A	No	9:133256205:G:C	missense_variant		2.02e-12	0.0788412	C	1		leuk_inc	0	C	151	55430	0.0825077	336823	0.907553	0.0848618	0.25301			variant_not_in_PRS
LY75	7.4472e-46	ABO	#N/A	No	9:133256205:G:C	missense_variant		8.35e-11	0.0750626	C	1		leuk_inc	0	C	151	55430	0.0825077	336823	0.907553	0.0848618	0.25301			variant_not_in_PRS
TNFRSF4	0.00015133	ABO	#N/A	No	9:133256205:G:C	missense_variant		7.51e-09	0.0643194	C	1		leuk_inc	0	C	151	55430	0.0825077	336823	0.907553	0.0848618	0.25301			variant_not_in_PRS
DDR1	4.6331e-06	EHMT2-AS1	#N/A	No	6:31883991:G:C	non_coding_transcript_exon_variant		4.96e-14	0.257932	C	1		liver_inc	0	C	10	5873	0.0087331	336822	1.43914	0.318492	0.253028		C	0.257932
BTN2A1	3.3959e-21	MUC22	0.014047	No	6:31025813:A:G	missense_variant		6.31e-09	-0.0501171	G	0		kidneywho_inc	0	G	371	108844	0.162126	336822	1.06748	0.0571308	0.253037			variant_not_in_PRS
GGH	0.58132	TM6SF2	3.6097e-05	No	19:19270187:G:T	synonymous_variant		9.82e-15	0.0667675	T	1		stomach_inc	0	T	159	117429	0.174606	336723	0.905582	0.0867754	0.253069			variant_not_in_PRS
PLA2G15	0.37838	CDH3	2.7988e-10	No	16:68684685:G:A	missense_variant		5.21e-21	0.249085	A	1		liver_inc	0	A	8	10048	0.0149277	336823	0.666067	0.355554	0.253076		A	0.249085
ITIH3	1.4628e-13	PARP3	1.9738e-14	No	3:51944204:G:A	missense_variant		1.35e-14	-0.213303	A	0		lungadeno_inc	0	A	34	8716	0.0129891	336822	1.21925	0.173452	0.253085		G	0.213303
RNASET2	0.00026891	NOTCH4	2.0544e-23	No	6:32220606:T:C	missense_variant		1.28e-39	0.0840038	C	1		multmyeloma_inc	0	C	585	294976	0.438757	336816	1.06614	0.0560376	0.253109			variant_not_in_PRS
ICAM3	2.7302e-25	NOTCH4	2.0544e-23	No	6:32220606:T:C	missense_variant		2.52e-33	-0.0782453	C	0		multmyeloma_inc	0	C	585	294976	0.438757	336816	1.06614	0.0560376	0.253109		T	0.0782453
IL5RA	2.6791e-08	NOTCH4	2.0544e-23	No	6:32220606:T:C	missense_variant		1.59e-16	-0.0531287	C	0		multmyeloma_inc	0	C	585	294976	0.438757	336816	1.06614	0.0560376	0.253109			variant_not_in_PRS
ADA2	#N/A	NOTCH4	2.0544e-23	No	6:32220606:T:C	missense_variant		7.81e-12	0.0439319	C	1		multmyeloma_inc	0	C	585	294976	0.438757	336816	1.06614	0.0560376	0.253109			variant_not_in_PRS
MILR1	0.024528	NOTCH4	2.0544e-23	No	6:32220606:T:C	missense_variant		1.23e-10	-0.0425454	C	0		multmyeloma_inc	0	C	585	294976	0.438757	336816	1.06614	0.0560376	0.253109		T	0.0425454
FRZB	0.0010842	NOTCH4	2.0544e-23	No	6:32220606:T:C	missense_variant		2.74e-10	-0.0402092	C	0		multmyeloma_inc	0	C	585	294976	0.438757	336816	1.06614	0.0560376	0.253109			variant_not_in_PRS
IL6R	3.1681e-05	SHE	0.9885	No	1:154501655:C:G	synonymous_variant		1.9e-104	0.189307	G	1		multmyeloma_inc	1	C	222	108390	0.161234	336814	1.0882	0.0739604	0.253128			variant_not_in_PRS
PTGDS	0.0050922	C8G	2.6521e-17	No	9:136945452:T:G	synonymous_variant		3.7e-115	-0.139815	G	0		nhl_inc	1	T	1521	322421	0.48097	336759	0.960438	0.0353241	0.253155			variant_not_in_PRS
LILRB1	5.6502e-14	BRD2	0.99957	No	6:32976317:G:C	synonymous_variant		3.81e-14	0.0809354	C	1		leuk_inc	0	C	211	65641	0.097763	336794	1.08682	0.0728905	0.253346		C	0.0809354
RNASET2	0.00026891	HIST1H2BL	4.4132e-06	No	6:27807919:G:C	5_prime_UTR_variant		4.23e-49	0.135659	C	1		nhldiffuse_inc	0	C	246	92876	0.138236	336823	1.08225	0.0692018	0.253359		C	0.135659
GZMA	2.0457e-06	HIST1H2BL	4.4132e-06	No	6:27807919:G:C	5_prime_UTR_variant		5e-36	-0.117556	C	0		nhldiffuse_inc	0	C	246	92876	0.138236	336823	1.08225	0.0692018	0.253359			variant_not_in_PRS
ICAM3	2.7302e-25	HIST1H2BL	4.4132e-06	No	6:27807919:G:C	5_prime_UTR_variant		1.5e-29	-0.106066	C	0		nhldiffuse_inc	0	C	246	92876	0.138236	336823	1.08225	0.0692018	0.253359		G	0.106066
TNFRSF4	0.00015133	HIST1H2BL	4.4132e-06	No	6:27807919:G:C	5_prime_UTR_variant		2.11e-27	0.0990523	C	1		nhldiffuse_inc	0	C	246	92876	0.138236	336823	1.08225	0.0692018	0.253359		C	0.0990523
IL12B	0.00011439	HIST1H2BL	4.4132e-06	No	6:27807919:G:C	5_prime_UTR_variant		1.39e-23	0.092904	C	1		nhldiffuse_inc	0	C	246	92876	0.138236	336823	1.08225	0.0692018	0.253359		C	0.092904
IL12A_IL12B	#N/A	HIST1H2BL	4.4132e-06	No	6:27807919:G:C	5_prime_UTR_variant		1.2e-21	0.0894619	C	1		nhldiffuse_inc	0	C	246	92876	0.138236	336823	1.08225	0.0692018	0.253359		C	0.0894619
CD74	0.24889	HIST1H2BL	4.4132e-06	No	6:27807919:G:C	5_prime_UTR_variant		1.33e-21	0.0857776	C	1		nhldiffuse_inc	0	C	246	92876	0.138236	336823	1.08225	0.0692018	0.253359			variant_not_in_PRS
TNFRSF9	0.32153	HIST1H2BL	4.4132e-06	No	6:27807919:G:C	5_prime_UTR_variant		1.7e-20	0.0840851	C	1		nhldiffuse_inc	0	C	246	92876	0.138236	336823	1.08225	0.0692018	0.253359			variant_not_in_PRS
TNFRSF8	0.86407	HIST1H2BL	4.4132e-06	No	6:27807919:G:C	5_prime_UTR_variant		8.74e-20	0.0852166	C	1		nhldiffuse_inc	0	C	246	92876	0.138236	336823	1.08225	0.0692018	0.253359		C	0.0852166
IL2RA	0.054709	HIST1H2BL	4.4132e-06	No	6:27807919:G:C	5_prime_UTR_variant		7.11e-19	0.0829053	C	1		nhldiffuse_inc	0	C	246	92876	0.138236	336823	1.08225	0.0692018	0.253359			variant_not_in_PRS
LTA	0.19685	HIST1H2BL	4.4132e-06	No	6:27807919:G:C	5_prime_UTR_variant		1.29e-18	0.0829137	C	1		nhldiffuse_inc	0	C	246	92876	0.138236	336823	1.08225	0.0692018	0.253359			variant_not_in_PRS
SIGLEC6	0.0058774	HIST1H2BL	4.4132e-06	No	6:27807919:G:C	5_prime_UTR_variant		1.26e-15	0.0757256	C	1		nhldiffuse_inc	0	C	246	92876	0.138236	336823	1.08225	0.0692018	0.253359			variant_not_in_PRS
ROBO1	7.2696e-16	HIST1H2BL	4.4132e-06	No	6:27807919:G:C	5_prime_UTR_variant		7.87e-09	-0.0541858	C	0		nhldiffuse_inc	0	C	246	92876	0.138236	336823	1.08225	0.0692018	0.253359		G	0.0541858
CXCL9	0.0029304	HIST1H2BL	4.4132e-06	No	6:27807919:G:C	5_prime_UTR_variant		9.94e-09	0.0498819	C	1		nhldiffuse_inc	0	C	246	92876	0.138236	336823	1.08225	0.0692018	0.253359			variant_not_in_PRS
CD70	0.010394	C3	0.90421	No	19:6681980:G:A	synonymous_variant		1.92e-27	0.130609	A	1		nhl_inc	0	A	253	48828	0.0728654	336792	1.07789	0.065667	0.25336			variant_not_in_PRS
REG4	0.00075276	ADAM30	NA	No	1:119895095:G:A	synonymous_variant		2.26e-31	-0.109009	A	0		oesophadeno_inc	0	A	148	84128	0.125105	336821	1.10646	0.0885809	0.253437			variant_not_in_PRS
LTA	0.19685	GTF2H4	4.2353e-07	No	6:30913326:C:A	synonymous_variant		2.44e-18	0.240351	A	1		leuk_inc	0	A	20	8666	0.012894	336823	0.773459	0.225013	0.253605		A	0.240351
PGF	0.1288	RPS6KL1	1.2741e-07	No	14:74919873:G:A	missense_variant		7.31e-57	-0.0944653	A	0		kidneywho_inc	0	A	763	244945	0.364749	336818	0.949834	0.0450833	0.253607			variant_not_in_PRS
BTN2A1	3.3959e-21	TCF19	0.00093832	No	6:31162725:T:C	3_prime_UTR_variant		3.22e-17	0.0614858	C	1		kidneywho_inc	1	T	576	171202	0.254997	336823	1.05728	0.0487931	0.253639			variant_not_in_PRS
KLRB1	2.4129e-07	TCF19	0.00093832	No	6:31162725:T:C	3_prime_UTR_variant		2.74e-11	0.0485172	C	1		kidneywho_inc	1	T	576	171202	0.254997	336823	1.05728	0.0487931	0.253639			variant_not_in_PRS
FOLR2	5.4816e-06	TCF19	0.00093832	No	6:31162725:T:C	3_prime_UTR_variant		1.06e-10	0.0465634	C	1		kidneywho_inc	1	T	576	171202	0.254997	336823	1.05728	0.0487931	0.253639			variant_not_in_PRS
TPP1	6.2564e-07	NAGPA	3.0095e-12	No	16:5025541:G:A	synonymous_variant		2.93e-11	-0.0450757	A	0		oral_inc	1	G	543	241523	0.359341	336819	1.08279	0.0545793	0.145015			variant_not_in_PRS
CEACAM21	1.2439e-12	CYP2A13	8.6461e-07	No	19:41089000:T:C	synonymous_variant		1.04e-13	0.808698	C	1		nhl_inc	0	C	5	631	0.000944116	336823	1.67157	0.450128	0.253715			variant_not_in_PRS
RBP2	0.22089	CMKLR1	0.010767	No	12:108292778:A:C	missense_variant		4.89e-13	0.289548	C	1		colorectal_inc	0	C	62	4239	0.00638466	336823	1.15815	0.12865	0.253761		C	0.289548
SPINK4	0.29634	KIF24	1.3904e-17	No	9:34257910:G:A	missense_variant		2e-54	0.435992	A	1		colon_inc	0	A	83	8904	0.0133408	336823	1.13544	0.111304	0.253774		A	0.435992
GRN	0.069666	EPS8L3	9.2378e-14	No	1:109759883:G:A	missense_variant		7.47e-19	-0.11433	A	0		liver_inc	0	A	61	44990	0.0668861	336774	1.16446	0.133419	0.253785		G	0.11433
IL5RA	2.6791e-08	ATP6V1G2	0.0028604	No	6:31546087:A:T	non_coding_transcript_exon_variant		1.01e-17	-0.0687442	T	0		multmyeloma_inc	1	A	273	134162	0.199591	336776	1.08115	0.068379	0.253854			variant_not_in_PRS
RNASET2	0.00026891	ATP6V1G2	0.0028604	No	6:31546087:A:T	non_coding_transcript_exon_variant		9.04e-10	0.0486845	T	1		multmyeloma_inc	1	A	273	134162	0.199591	336776	1.08115	0.068379	0.253854			variant_not_in_PRS
CD74	0.24889	PRRC2A	1	No	6:31636233:C:G	synonymous_variant		3.41e-24	-0.0694096	G	0		liver_inc	0	G	208	189421	0.281548	336761	0.911972	0.0807598	0.253872			variant_not_in_PRS
TXNDC15	0.0096478	PRRC2A	1	No	6:31636233:C:G	synonymous_variant		9.55e-10	-0.044104	G	0		liver_inc	0	G	208	189421	0.281548	336761	0.911972	0.0807598	0.253872			variant_not_in_PRS
ADGRE2	#N/A	CR1	1.6488e-35	No	1:207616743:C:G	missense_variant		2.13e-10	-0.054072	G	0		liver_inc	0	G	117	109687	0.163024	336772	0.891792	0.100379	0.253912			variant_not_in_PRS
ADGRE5	#N/A	CR1	1.6488e-35	No	1:207616743:C:G	missense_variant		2.49e-09	-0.0506706	G	0		liver_inc	0	G	117	109687	0.163024	336772	0.891792	0.100379	0.253912			variant_not_in_PRS
CD5	2.3074e-10	TKFC	#N/A	No	11:61343874:C:G	missense_variant		2.2e-23	-0.0945628	G	0		nhldiffuse_inc	0	G	202	87749	0.13056	336822	0.917905	0.0750835	0.253918			variant_not_in_PRS
ICAM3	2.7302e-25	MYL2	2.7303e-08	No	12:110913195:G:A	non_coding_transcript_exon_variant		7.28e-10	-0.0455794	A	0		multmyeloma_inc	0	A	310	172106	0.255958	336805	0.928289	0.0652312	0.253977			variant_not_in_PRS
IFNGR1	0.015503	HLA-A	0.0013299	No	6:29944524:C:A	missense_variant		1.35e-13	0.195392	A	1		kidneywho_inc	0	A	26	10351	0.0155031	334674	0.821113	0.172792	0.254015			variant_not_in_PRS
BTN2A1	3.3959e-21	PRSS16	4.0615e-07	No	6:27251712:C:G	non_coding_transcript_exon_variant		7.06e-186	0.224215	G	1		kidneywho_inc	0	G	430	140239	0.20882	336818	0.940248	0.0540254	0.254111		G	0.224215
CD302	3.7405e-06	PRSS16	4.0615e-07	No	6:27251712:C:G	non_coding_transcript_exon_variant		1.42e-12	0.0532498	G	1		kidneywho_inc	0	G	430	140239	0.20882	336818	0.940248	0.0540254	0.254111		G	0.0532498
ITIH3	1.4628e-13	GNL3	1.9878e-19	No	3:52686839:G:A	non_coding_transcript_exon_variant		3.8e-09	-0.351465	A	0		lung_inc	0	A	20	1765	0.00265053	336725	1.29425	0.226171	0.254111		G	0.36131
BTN2A1	3.3959e-21	DPCR1	1.2265e-05	No	6:30953113:G:A	missense_variant		3.98e-12	-0.0462431	A	0		kidneywho_inc	0	A	774	232370	0.346093	336823	1.05265	0.0449921	0.254136			variant_not_in_PRS
IFNLR1	0.062532	IFNLR1	0.062532	Yes	1:24169595:G:A	synonymous_variant		3.31e-26	-0.179356	A	0		nhldiffuse_inc	0	A	54	25597	0.0380779	336823	0.853856	0.138573	0.254227			variant_not_in_PRS
CD74	0.24889	PSMB9	0.0027499	No	6:32857313:G:A	missense_variant		1.9e-11	0.0462032	A	1		liver_inc	0	A	207	187574	0.278761	336814	0.91181	0.0809885	0.254305		A	0.0462032
ITGB7	2.3661e-06	PSMB9	0.0027499	No	6:32857313:G:A	missense_variant		1.44e-10	0.0465572	A	1		liver_inc	0	A	207	187574	0.278761	336814	0.91181	0.0809885	0.254305		A	0.0465572
ADA2	#N/A	PSMB9	0.0027499	No	6:32857313:G:A	missense_variant		2.63e-10	0.0448595	A	1		liver_inc	0	A	207	187574	0.278761	336814	0.91181	0.0809885	0.254305		A	0.0448595
LTBR	0.3058	PSMB9	0.0027499	No	6:32857313:G:A	missense_variant		7.36e-10	0.0435898	A	1		liver_inc	0	A	207	187574	0.278761	336814	0.91181	0.0809885	0.254305		A	0.0435898
EPHA2	1.073e-05	PSMB9	0.0027499	No	6:32857313:G:A	missense_variant		1.53e-09	0.0425546	A	1		liver_inc	0	A	207	187574	0.278761	336814	0.91181	0.0809885	0.254305		A	0.0425546
DKK4	0.00076744	UBE2V2	0.03351	No	8:48008426:C:G	missense_variant		1.42e-11	-0.290446	G	0		ovary_inc	0	G	12	2048	0.00586961	175480	1.39341	0.291053	0.254348		C	0.290446
HYOU1	0.86105	NPHS2	7.2218e-09	No	1:179557079:C:T	missense_variant		5.35e-38	0.214671	T	1		kidneywho_inc	0	T	72	25480	0.0379325	336809	0.872119	0.120045	0.25436			variant_not_in_PRS
IL10RB	2.5103e-06	NPHS2	7.2218e-09	No	1:179557079:C:T	missense_variant		3.97e-32	0.194601	T	1		kidneywho_inc	0	T	72	25480	0.0379325	336809	0.872119	0.120045	0.25436			variant_not_in_PRS
LTBR	0.3058	NPHS2	7.2218e-09	No	1:179557079:C:T	missense_variant		1.78e-31	0.192748	T	1		kidneywho_inc	0	T	72	25480	0.0379325	336809	0.872119	0.120045	0.25436			variant_not_in_PRS
BTN2A1	3.3959e-21	NPHS2	7.2218e-09	No	1:179557079:C:T	missense_variant		3.18e-29	0.184848	T	1		kidneywho_inc	0	T	72	25480	0.0379325	336809	0.872119	0.120045	0.25436			variant_not_in_PRS
TGFBR2	0.12535	NPHS2	7.2218e-09	No	1:179557079:C:T	missense_variant		3.91e-29	0.181147	T	1		kidneywho_inc	0	T	72	25480	0.0379325	336809	0.872119	0.120045	0.25436			variant_not_in_PRS
LRP11	0.0039782	NPHS2	7.2218e-09	No	1:179557079:C:T	missense_variant		2.36e-27	0.179928	T	1		kidneywho_inc	0	T	72	25480	0.0379325	336809	0.872119	0.120045	0.25436			variant_not_in_PRS
IFNGR1	0.015503	NPHS2	7.2218e-09	No	1:179557079:C:T	missense_variant		7.64e-27	0.178277	T	1		kidneywho_inc	0	T	72	25480	0.0379325	336809	0.872119	0.120045	0.25436			variant_not_in_PRS
DLL1	0.99999	NPHS2	7.2218e-09	No	1:179557079:C:T	missense_variant		4.83e-24	0.166945	T	1		kidneywho_inc	0	T	72	25480	0.0379325	336809	0.872119	0.120045	0.25436			variant_not_in_PRS
THBD	0.053769	NPHS2	7.2218e-09	No	1:179557079:C:T	missense_variant		5.01e-24	0.164908	T	1		kidneywho_inc	0	T	72	25480	0.0379325	336809	0.872119	0.120045	0.25436			variant_not_in_PRS
IL18BP	1.484e-08	NPHS2	7.2218e-09	No	1:179557079:C:T	missense_variant		6.72e-22	0.154687	T	1		kidneywho_inc	0	T	72	25480	0.0379325	336809	0.872119	0.120045	0.25436			variant_not_in_PRS
CLEC14A	1.4324e-05	NPHS2	7.2218e-09	No	1:179557079:C:T	missense_variant		1.06e-21	0.156391	T	1		kidneywho_inc	0	T	72	25480	0.0379325	336809	0.872119	0.120045	0.25436			variant_not_in_PRS
NECTIN2	#N/A	NPHS2	7.2218e-09	No	1:179557079:C:T	missense_variant		1.51e-21	0.158603	T	1		kidneywho_inc	0	T	72	25480	0.0379325	336809	0.872119	0.120045	0.25436			variant_not_in_PRS
TNFRSF1A	0.9949	NPHS2	7.2218e-09	No	1:179557079:C:T	missense_variant		5.24e-21	0.152447	T	1		kidneywho_inc	0	T	72	25480	0.0379325	336809	0.872119	0.120045	0.25436			variant_not_in_PRS
CA12	1.2849e-11	NPHS2	7.2218e-09	No	1:179557079:C:T	missense_variant		4.59e-20	0.155221	T	1		kidneywho_inc	0	T	72	25480	0.0379325	336809	0.872119	0.120045	0.25436			variant_not_in_PRS
HAVCR2	0.03866	NPHS2	7.2218e-09	No	1:179557079:C:T	missense_variant		7.49e-20	0.150944	T	1		kidneywho_inc	0	T	72	25480	0.0379325	336809	0.872119	0.120045	0.25436			variant_not_in_PRS
NECTIN4	#N/A	NPHS2	7.2218e-09	No	1:179557079:C:T	missense_variant		4.42e-19	0.150005	T	1		kidneywho_inc	0	T	72	25480	0.0379325	336809	0.872119	0.120045	0.25436		T	0.150005
FOLR1	0.12642	NPHS2	7.2218e-09	No	1:179557079:C:T	missense_variant		1.39e-16	0.133452	T	1		kidneywho_inc	0	T	72	25480	0.0379325	336809	0.872119	0.120045	0.25436		T	0.133452
EPHB4	0.013497	NPHS2	7.2218e-09	No	1:179557079:C:T	missense_variant		1.86e-16	0.136436	T	1		kidneywho_inc	0	T	72	25480	0.0379325	336809	0.872119	0.120045	0.25436			variant_not_in_PRS
CD300C	1.164e-05	NPHS2	7.2218e-09	No	1:179557079:C:T	missense_variant		6.4e-15	0.127663	T	1		kidneywho_inc	0	T	72	25480	0.0379325	336809	0.872119	0.120045	0.25436			variant_not_in_PRS
SIRPB1	2.3107e-12	NPHS2	7.2218e-09	No	1:179557079:C:T	missense_variant		6.26e-14	0.125623	T	1		kidneywho_inc	0	T	72	25480	0.0379325	336809	0.872119	0.120045	0.25436			variant_not_in_PRS
GFRA1	0.1175	NPHS2	7.2218e-09	No	1:179557079:C:T	missense_variant		2.69e-13	0.116734	T	1		kidneywho_inc	0	T	72	25480	0.0379325	336809	0.872119	0.120045	0.25436			variant_not_in_PRS
TNFRSF14	0.80752	NPHS2	7.2218e-09	No	1:179557079:C:T	missense_variant		2.88e-13	0.121129	T	1		kidneywho_inc	0	T	72	25480	0.0379325	336809	0.872119	0.120045	0.25436			variant_not_in_PRS
FSTL3	0.68658	NPHS2	7.2218e-09	No	1:179557079:C:T	missense_variant		2.55e-12	0.112082	T	1		kidneywho_inc	0	T	72	25480	0.0379325	336809	0.872119	0.120045	0.25436			variant_not_in_PRS
CSF1	0.99634	NPHS2	7.2218e-09	No	1:179557079:C:T	missense_variant		3.49e-12	0.11653	T	1		kidneywho_inc	0	T	72	25480	0.0379325	336809	0.872119	0.120045	0.25436			variant_not_in_PRS
NBL1	0.059018	NPHS2	7.2218e-09	No	1:179557079:C:T	missense_variant		1.01e-10	0.107252	T	1		kidneywho_inc	0	T	72	25480	0.0379325	336809	0.872119	0.120045	0.25436			variant_not_in_PRS
LAYN	1.3423e-13	NPHS2	7.2218e-09	No	1:179557079:C:T	missense_variant		5.46e-10	0.0980537	T	1		kidneywho_inc	0	T	72	25480	0.0379325	336809	0.872119	0.120045	0.25436			variant_not_in_PRS
PGF	0.1288	NPHS2	7.2218e-09	No	1:179557079:C:T	missense_variant		5.93e-10	0.0921768	T	1		kidneywho_inc	0	T	72	25480	0.0379325	336809	0.872119	0.120045	0.25436			variant_not_in_PRS
IGFBP6	0.02915	NPHS2	7.2218e-09	No	1:179557079:C:T	missense_variant		7.35e-10	0.0908274	T	1		kidneywho_inc	0	T	72	25480	0.0379325	336809	0.872119	0.120045	0.25436			variant_not_in_PRS
JAM2	0.006155	NPHS2	7.2218e-09	No	1:179557079:C:T	missense_variant		4.37e-09	0.0950734	T	1		kidneywho_inc	0	T	72	25480	0.0379325	336809	0.872119	0.120045	0.25436			variant_not_in_PRS
CXCL9	0.0029304	PLG	0.010345	No	6:160731873:C:T	missense_variant		7.89e-36	-0.296938	T	0		nhl_inc	0	T	46	11286	0.0168222	336816	0.843902	0.148901	0.254367		C	0.296938
MMP12	#N/A	PLG	0.010345	No	6:160731873:C:T	missense_variant		1.55e-09	-0.145633	T	0		nhl_inc	0	T	46	11286	0.0168222	336816	0.843902	0.148901	0.254367		C	0.145633
REG4	0.00075276	REG4	0.00075276	Yes	1:119808700:C:A	splice_region_variant		2.93e-11	-2.22432	A	0		colorectal_inc	0	A	1	26	4.00844e-05	336789	3.21914	1.0258	0.254406		C	2.22432
IL5RA	2.6791e-08	PHKG2	0.0038581	No	16:30760683:GAA:G	3_prime_UTR_variant		5.42e-29	0.081923	G	1		multmyeloma_inc	0	G	346	171690	0.255616	336513	1.07434	0.0629194	0.254423			variant_not_in_PRS
DDR1	4.6331e-06	POU5F1	0.95371	No	6:31170594:G:A	synonymous_variant		1.15e-20	-0.0908485	A	0		liver_inc	0	A	91	86951	0.129214	336814	0.880594	0.111576	0.254428			variant_not_in_PRS
IL15RA	2.332e-06	ERAP2	1.0028e-28	No	5:96909639:C:T	synonymous_variant		4.78e-14	-0.048528	T	0		nhl_inc	0	T	1634	332807	0.496498	336800	1.04114	0.0353783	0.254513			variant_not_in_PRS
GZMA	2.0457e-06	ERAP2	1.0028e-28	No	5:96909639:C:T	synonymous_variant		5.51e-10	-0.0398756	T	0		nhl_inc	0	T	1634	332807	0.496498	336800	1.04114	0.0353783	0.254513			variant_not_in_PRS
CSF1	0.99634	ERAP2	1.0028e-28	No	5:96909639:C:T	synonymous_variant		4.65e-09	-0.037597	T	0		nhl_inc	0	T	1634	332807	0.496498	336800	1.04114	0.0353783	0.254513			variant_not_in_PRS
LILRB1	5.6502e-14	ERAP2	1.0028e-28	No	5:96909639:C:T	synonymous_variant		5.51e-09	-0.0369177	T	0		nhl_inc	0	T	1634	332807	0.496498	336800	1.04114	0.0353783	0.254513			variant_not_in_PRS
LTA	0.19685	MUC22	0.014047	No	6:31029557:A:G	missense_variant		0	-0.448799	G	0		leuk_inc	0	G	206	74373	0.11071	336820	0.919545	0.0736141	0.254537			variant_not_in_PRS
LILRB1	5.6502e-14	MUC22	0.014047	No	6:31029557:A:G	missense_variant		2.48e-32	0.118121	G	1		leuk_inc	0	G	206	74373	0.11071	336820	0.919545	0.0736141	0.254537			variant_not_in_PRS
CD74	0.24889	MUC22	0.014047	No	6:31029557:A:G	missense_variant		4.04e-25	-0.100446	G	0		leuk_inc	0	G	206	74373	0.11071	336820	0.919545	0.0736141	0.254537		A	0.100446
CA12	1.2849e-11	B4GALNT2	1.7413e-17	No	17:49168801:T:C	missense_variant		4.46e-36	0.1346	C	1		kidneywho_inc	0	C	208	69387	0.103311	336822	0.920046	0.0731438	0.254582		C	0.1346
CEACAM1	0.00078816	CEACAM1	0.00078816	Yes	19:42509211:A:G	synonymous_variant		4.69e-304	-0.41765	G	0		liver_inc	0	G	58	56625	0.0841483	336804	0.855799	0.136693	0.254623		A	0.41765
SPINK4	0.29634	UBAP2	3.4324e-07	No	9:33971742:A:G	synonymous_variant		1.18e-19	0.0712798	G	1		colorectal_inc	0	G	1848	142826	0.215021	336419	1.03073	0.0265744	0.254672		G	0.0712798
ENTPD2	1.4578e-14	LCNL1	0.0011448	No	9:136984718:G:A	missense_variant		6.12e-57	-0.119788	A	0		liver_inc	0	A	192	173857	0.258371	336820	0.909818	0.0829866	0.254758		G	0.119788
REG3A	0.00062895	C15orf39	0.0054058	No	15:75206403:G:C	missense_variant		7.04e-09	0.0399696	C	1		oesoph_inc	0	C	464	193078	0.287306	336822	1.06535	0.0555928	0.254847			variant_not_in_PRS
LTA	0.19685	HLA-DQA2	1.0089e-05	No	6:32746398:C:T	3_prime_UTR_variant		4e-82	-0.123686	T	0		leuk_inc	0	T	869	299160	0.445426	336789	0.948694	0.0462562	0.254858			variant_not_in_PRS
CD74	0.24889	HLA-DQA2	1.0089e-05	No	6:32746398:C:T	3_prime_UTR_variant		2.61e-28	-0.0680473	T	0		leuk_inc	0	T	869	299160	0.445426	336789	0.948694	0.0462562	0.254858			variant_not_in_PRS
LILRB1	5.6502e-14	HLA-DQA2	1.0089e-05	No	6:32746398:C:T	3_prime_UTR_variant		9.19e-17	0.0527787	T	1		leuk_inc	0	T	869	299160	0.445426	336789	0.948694	0.0462562	0.254858			variant_not_in_PRS
ICAM3	2.7302e-25	HLA-DQA2	1.0089e-05	No	6:32746398:C:T	3_prime_UTR_variant		1.94e-11	0.0433456	T	1		leuk_inc	0	T	869	299160	0.445426	336789	0.948694	0.0462562	0.254858			variant_not_in_PRS
IL2RA	0.054709	HLA-DQA2	1.0089e-05	No	6:32746398:C:T	3_prime_UTR_variant		4.57e-11	-0.0422759	T	0		leuk_inc	0	T	869	299160	0.445426	336789	0.948694	0.0462562	0.254858			variant_not_in_PRS
TNFRSF4	0.00015133	HLA-DQA2	1.0089e-05	No	6:32746398:C:T	3_prime_UTR_variant		6.4e-11	-0.0409562	T	0		leuk_inc	0	T	869	299160	0.445426	336789	0.948694	0.0462562	0.254858			variant_not_in_PRS
ADGRE5	#N/A	HLA-DQA2	1.0089e-05	No	6:32746398:C:T	3_prime_UTR_variant		7.74e-10	0.0387205	T	1		leuk_inc	0	T	869	299160	0.445426	336789	0.948694	0.0462562	0.254858			variant_not_in_PRS
PLXNB2	0.99234	CHKB	3.7831e-07	No	22:50582633:T:C	missense_variant		8.53e-19	0.460293	C	1		liver_inc	0	C	5	2571	0.00382411	336810	1.66851	0.449624	0.25488		C	0.460293
IL12RB1	9.3569e-15	IQCN	#N/A	No	19:18265072:G:C	missense_variant		4.53e-17	0.0785216	C	1		leuk_inc	0	C	306	96217	0.143284	336823	1.07334	0.0621614	0.254912			variant_not_in_PRS
TFF3	0.01591	CDSN	0.46391	No	6:31116658:G:A	synonymous_variant		1.82e-26	0.0725025	A	1		colorectal_inc	0	A	2565	207144	0.311307	336820	0.97317	0.0238892	0.254931			variant_not_in_PRS
ICAM3	2.7302e-25	LPO	7.4989e-17	No	17:58268002:C:T	3_prime_UTR_variant		2.18e-22	0.276657	T	1		nhldiffuse_inc	0	T	27	8753	0.013034	336811	1.24768	0.194375	0.254932			variant_not_in_PRS
ITIH3	1.4628e-13	DNAH1	1.4983e-26	No	3:52370162:A:G	missense_variant		5.48e-12	-0.201555	G	0		lungadeno_inc	0	G	29	7194	0.0107222	336823	1.23815	0.187664	0.254986		A	0.204
MSLN	5.8751e-25	PRR35	#N/A	No	16:565048:G:A	missense_variant		4.03e-56	0.240435	A	1		lungscc_inc	0	A	42	30856	0.045867	336822	0.835796	0.157588	0.255027		A	0.240435
FRZB	0.0010842	PRRC2A	1	No	6:31631779:A:C	synonymous_variant		1.82e-09	0.212782	C	1		multmyeloma_inc	0	C	14	5370	0.0105848	254327	1.35879	0.269371	0.255047		C	0.212782
TXNDC15	0.0096478	ITM2C	0.70418	No	2:230873554:G:A	synonymous_variant		1.52e-11	-0.0436017	A	0		liver_inc	0	A	389	316282	0.470156	336772	1.08421	0.0710515	0.255134			variant_not_in_PRS
ITGB7	2.3661e-06	TRPV1	1.0103e-16	No	17:3591067:G:A	synonymous_variant		5.88e-12	-0.0702886	A	0		nhl_inc	0	A	352	77495	0.115562	336818	0.937618	0.0566088	0.255178			variant_not_in_PRS
WFIKKN1	7.7014e-06	EHMT2-AS1	#N/A	No	6:31883457:A:G	non_coding_transcript_exon_variant		4.57e-10	-0.0456712	G	0		uterine_inc	0	G	476	83022	0.237929	175468	0.942124	0.0523966	0.255194			variant_not_in_PRS
LILRB4	4.7133e-13	TAP1	5.3431e-06	No	6:32847198:T:C	missense_variant		8.71e-13	-0.067895	C	0		nhl_inc	0	C	400	87572	0.130591	336823	0.940827	0.0536146	0.255255			variant_not_in_PRS
BTN3A2	1.1002e-10	TAP1	5.3431e-06	No	6:32847198:T:C	missense_variant		1.11e-10	0.0627055	C	1		nhl_inc	0	C	400	87572	0.130591	336823	0.940827	0.0536146	0.255255			variant_not_in_PRS
CD79B	0.9163	SLC2A6	6.7106e-06	No	9:133475078:T:G	synonymous_variant		2.29e-41	0.0965879	G	1		nhldiffuse_inc	1	T	476	184132	0.274047	336818	1.0637	0.0542908	0.25538			variant_not_in_PRS
CD74	0.24889	SLC2A6	6.7106e-06	No	9:133475078:T:G	synonymous_variant		3.42e-12	0.0479697	G	1		nhldiffuse_inc	1	T	476	184132	0.274047	336818	1.0637	0.0542908	0.25538			variant_not_in_PRS
SEMA7A	0.17976	SLC2A6	6.7106e-06	No	9:133475078:T:G	synonymous_variant		1.67e-10	0.0459226	G	1		nhldiffuse_inc	1	T	476	184132	0.274047	336818	1.0637	0.0542908	0.25538			variant_not_in_PRS
ITGB2	5.0817e-15	ITGAX	1.3665e-15	No	16:31355997:T:C	missense_variant&splice_region_variant		2e-10	0.0565135	C	1		liver_inc	0	C	132	102206	0.151969	336707	1.11476	0.0955193	0.255381			variant_not_in_PRS
KITLG	0.85024	ABCA1	1.4525e-13	No	9:104826974:C:T	missense_variant		7.45e-28	0.214579	T	1		liver_inc	0	T	28	18853	0.0280282	336822	1.24467	0.192469	0.255474		T	0.214579
GRN	0.069666	FNDC7	1.558e-11	No	1:108725951:T:C	missense_variant		4.97e-10	0.045259	C	1		leuk_inc	1	T	566	182102	0.271166	336820	1.05816	0.0497116	0.255485			variant_not_in_PRS
GZMA	2.0457e-06	MICB	4.0609e-05	No	6:31507043:C:T	missense_variant		5.86e-11	0.105248	T	1		nhldiffuse_inc	0	T	60	28089	0.0417862	336822	0.861021	0.131592	0.255488			variant_not_in_PRS
IL10	0.0058874	MICB	4.0609e-05	No	6:31507043:C:T	missense_variant		2e-09	-0.0992586	T	0		nhldiffuse_inc	0	T	60	28089	0.0417862	336822	0.861021	0.131592	0.255488		C	0.0992586
CD200R1	4.3137e-09	NEPRO	#N/A	No	3:113008375:G:T	missense_variant		4.08e-12	-0.170843	T	0		leuk_inc	0	T	30	12241	0.0182177	336787	0.811014	0.184214	0.255497		G	0.170843
LTA	0.19685	TAPBP	6.6044e-09	No	6:33304935:C:A	non_coding_transcript_exon_variant		7.51e-09	-0.0371776	A	0		leuk_inc	1	C	1011	329281	0.490353	336790	1.0521	0.0446684	0.255499			variant_not_in_PRS
GZMA	2.0457e-06	TNXB	0.018547	No	6:32082290:T:C	missense_variant		2.13e-65	0.109715	C	1		nhldiffuse_inc	0	C	747	311304	0.463232	336819	0.945498	0.0492878	0.25551			variant_not_in_PRS
RNASET2	0.00026891	TNXB	0.018547	No	6:32082290:T:C	missense_variant		2.78e-23	-0.0628829	C	0		nhldiffuse_inc	0	C	747	311304	0.463232	336819	0.945498	0.0492878	0.25551			variant_not_in_PRS
CD22	0.8044	TNXB	0.018547	No	6:32082290:T:C	missense_variant		1.82e-22	-0.061499	C	0		nhldiffuse_inc	0	C	747	311304	0.463232	336819	0.945498	0.0492878	0.25551		T	0.061499
TNFRSF4	0.00015133	TNXB	0.018547	No	6:32082290:T:C	missense_variant		1.17e-18	-0.0552108	C	0		nhldiffuse_inc	0	C	747	311304	0.463232	336819	0.945498	0.0492878	0.25551			variant_not_in_PRS
IL10	0.0058874	TNXB	0.018547	No	6:32082290:T:C	missense_variant		1.2e-15	-0.0530411	C	0		nhldiffuse_inc	0	C	747	311304	0.463232	336819	0.945498	0.0492878	0.25551		T	0.0530411
SIGLEC6	0.0058774	TNXB	0.018547	No	6:32082290:T:C	missense_variant		1.28e-13	-0.0480713	C	0		nhldiffuse_inc	0	C	747	311304	0.463232	336819	0.945498	0.0492878	0.25551			variant_not_in_PRS
IL2RA	0.054709	TNXB	0.018547	No	6:32082290:T:C	missense_variant		3.09e-11	-0.042646	C	0		nhldiffuse_inc	0	C	747	311304	0.463232	336819	0.945498	0.0492878	0.25551			variant_not_in_PRS
CRTAM	8.0626e-09	TNXB	0.018547	No	6:32082290:T:C	missense_variant		3.12e-09	0.0381604	C	1		nhldiffuse_inc	0	C	747	311304	0.463232	336819	0.945498	0.0492878	0.25551		C	0.0381604
TNFSF13B	0.98193	TCF20	1	No	22:42215259:C:G	missense_variant		1.01e-21	0.283251	G	1		liver_inc	0	G	5	7177	0.0106614	336823	0.600202	0.448955	0.255513		G	0.283251
ALPP	1.8144e-13	DIS3L2	0.944	No	2:232343413:A:AGGG	disruptive_inframe_insertion		7.37e-15	-0.594794	AGGG	0		lung_inc	0	AGGG	7	1359	0.00202778	336822	0.649283	0.379827	0.255513			variant_not_in_PRS
GCNT1	0.0033333	PRUNE2	4.9601e-28	No	9:76704005:A:G	synonymous_variant		2.19e-10	0.0408848	G	1		nhl_inc	1	A	1326	281768	0.420276	336795	0.959991	0.0359156	0.255593			variant_not_in_PRS
GALNT3	7.4143e-09	IZUMO1	3.0387e-08	No	19:48740962:C:A	synonymous_variant		5.01e-60	0.108987	A	1		nhl_inc	0	A	1412	286761	0.427784	336821	1.04124	0.0355485	0.255598			variant_not_in_PRS
LGALS9	6.548e-06	IZUMO1	3.0387e-08	No	19:48740962:C:A	synonymous_variant		4.15e-22	-0.0601251	A	0		nhl_inc	0	A	1412	286761	0.427784	336821	1.04124	0.0355485	0.255598			variant_not_in_PRS
DSC2	5.1749e-08	IZUMO1	3.0387e-08	No	19:48740962:C:A	synonymous_variant		1.39e-19	0.0573343	A	1		nhl_inc	0	A	1412	286761	0.427784	336821	1.04124	0.0355485	0.255598			variant_not_in_PRS
CD22	0.8044	IZUMO1	3.0387e-08	No	19:48740962:C:A	synonymous_variant		2.15e-10	-0.0404309	A	0		nhl_inc	0	A	1412	286761	0.427784	336821	1.04124	0.0355485	0.255598			variant_not_in_PRS
ADA2	#N/A	IZUMO1	3.0387e-08	No	19:48740962:C:A	synonymous_variant		4.18e-10	-0.0401109	A	0		nhl_inc	0	A	1412	286761	0.427784	336821	1.04124	0.0355485	0.255598			variant_not_in_PRS
SPINT1	1.0175e-05	IZUMO1	3.0387e-08	No	19:48740962:C:A	synonymous_variant		1.97e-09	-0.0395918	A	0		nhl_inc	0	A	1412	286761	0.427784	336821	1.04124	0.0355485	0.255598			variant_not_in_PRS
WFDC2	0.79406	IZUMO1	3.0387e-08	No	19:48740962:C:A	synonymous_variant		2.9e-09	-0.0361965	A	0		nhl_inc	0	A	1412	286761	0.427784	336821	1.04124	0.0355485	0.255598			variant_not_in_PRS
GCNT1	0.0033333	IZUMO1	3.0387e-08	No	19:48740962:C:A	synonymous_variant		3.66e-09	0.0379007	A	1		nhl_inc	0	A	1412	286761	0.427784	336821	1.04124	0.0355485	0.255598			variant_not_in_PRS
CXCL11	0.31408	ACTR1A	0.96621	No	10:102484382:G:T	splice_region_variant		3.41e-12	0.0462569	T	1		nhl_inc	0	T	1185	239842	0.358057	336576	1.04251	0.0366244	0.255649			variant_not_in_PRS
FCRL3	5.9739e-21	PEAR1	3.4806e-20	No	1:156913423:C:A	missense_variant		1.47e-11	0.0724264	A	1		leuk_inc	0	A	195	70261	0.104595	336805	0.917817	0.0754567	0.255744		A	0.0724264
GALNT3	7.4143e-09	IZUMO1	3.0387e-08	No	19:48740963:G:A	missense_variant		4.74e-60	0.109	A	1		nhl_inc	0	A	1412	286764	0.427786	336823	1.04124	0.0355568	0.255748			variant_not_in_PRS
LGALS9	6.548e-06	IZUMO1	3.0387e-08	No	19:48740963:G:A	missense_variant		4.07e-22	-0.0601249	A	0		nhl_inc	0	A	1412	286764	0.427786	336823	1.04124	0.0355568	0.255748			variant_not_in_PRS
DSC2	5.1749e-08	IZUMO1	3.0387e-08	No	19:48740963:G:A	missense_variant		1.53e-19	0.0572523	A	1		nhl_inc	0	A	1412	286764	0.427786	336823	1.04124	0.0355568	0.255748			variant_not_in_PRS
CD22	0.8044	IZUMO1	3.0387e-08	No	19:48740963:G:A	missense_variant		2.07e-10	-0.0404626	A	0		nhl_inc	0	A	1412	286764	0.427786	336823	1.04124	0.0355568	0.255748			variant_not_in_PRS
ADA2	#N/A	IZUMO1	3.0387e-08	No	19:48740963:G:A	missense_variant		3.94e-10	-0.0401792	A	0		nhl_inc	0	A	1412	286764	0.427786	336823	1.04124	0.0355568	0.255748			variant_not_in_PRS
SPINT1	1.0175e-05	IZUMO1	3.0387e-08	No	19:48740963:G:A	missense_variant		1.92e-09	-0.0396268	A	0		nhl_inc	0	A	1412	286764	0.427786	336823	1.04124	0.0355568	0.255748			variant_not_in_PRS
WFDC2	0.79406	IZUMO1	3.0387e-08	No	19:48740963:G:A	missense_variant		2.85e-09	-0.0361992	A	0		nhl_inc	0	A	1412	286764	0.427786	336823	1.04124	0.0355568	0.255748			variant_not_in_PRS
GCNT1	0.0033333	IZUMO1	3.0387e-08	No	19:48740963:G:A	missense_variant		3.62e-09	0.0379144	A	1		nhl_inc	0	A	1412	286764	0.427786	336823	1.04124	0.0355568	0.255748			variant_not_in_PRS
EBI3_IL27	#N/A	GPR182	0.00013704	No	12:56996254:T:C	missense_variant		8.63e-13	0.0813903	C	1		nhl_inc	0	C	257	57219	0.0853215	336820	0.92856	0.0652243	0.255791			variant_not_in_PRS
MILR1	0.024528	KCNH6	7.1244e-31	No	17:63544059:C:A	missense_variant		1.9e-11	0.127149	A	1		nhl_inc	0	A	90	20967	0.0312621	336782	0.885281	0.107228	0.255803			variant_not_in_PRS
SPINT1	1.0175e-05	KNL1	#N/A	No	15:40623696:T:C	synonymous_variant		6.58e-15	0.0519614	C	1		leuk_inc	0	C	759	261744	0.389681	336818	0.948982	0.0460819	0.255808			variant_not_in_PRS
CCL14	0.00010929	CCL4	0.24134	No	17:36104010:G:A	non_coding_transcript_exon_variant		2.45e-12	0.0536915	A	1		oesophadeno_inc	0	A	230	152916	0.227409	336720	0.918903	0.0744321	0.255848		A	0.0536915
TFF3	0.01591	TRIM26	0.17836	No	6:30199109:C:T	5_prime_UTR_variant		2.05e-09	-0.0509794	T	0		colorectal_inc	0	T	1435	110165	0.165671	336812	1.03377	0.0292342	0.255883			variant_not_in_PRS
FCRL3	5.9739e-21	FCRL3	5.9739e-21	Yes	1:157696286:C:T	missense_variant		7.39e-18	-0.554379	T	0		nhl_inc	0	T	6	1977	0.00294368	336823	0.628116	0.40932	0.255913		C	0.554379
WFIKKN1	7.7014e-06	HLA-C	1.5695e-06	No	6:31269385:C:G	missense_variant&splice_region_variant		1.04e-15	0.0522965	G	1		uterine_inc	0	G	520	92186	0.298701	155182	0.955594	0.0399817	0.255925		G	0.0522965
SEMA3F	0.99989	SLC26A6	9.897e-13	No	3:48630961:G:T	non_coding_transcript_exon_variant		1.6e-34	0.127966	T	1		kidneywho_inc	0	T	237	68428	0.101932	336819	1.08185	0.0692541	0.255943		T	0.127966
TNF	0.8033	LTA	0.19685	No	6:31572916:G:C	non_coding_transcript_exon_variant		1.31e-18	-0.180896	C	0		nhldiffuse_inc	0	C	50	17425	0.0259434	336791	1.17787	0.144112	0.255967			variant_not_in_PRS
CD74	0.24889	LTA	0.19685	No	6:31572916:G:C	non_coding_transcript_exon_variant		1.07e-16	-0.163264	C	0		nhldiffuse_inc	0	C	50	17425	0.0259434	336791	1.17787	0.144112	0.255967		G	0.163264
TNF	0.8033	LTA	0.19685	No	6:31572916:G:C	non_coding_transcript_exon_variant		1.97e-15	-0.164915	C	0		nhldiffuse_inc	0	C	50	17425	0.0259434	336791	1.17787	0.144112	0.255967			variant_not_in_PRS
TNF	0.8033	LTA	0.19685	No	6:31572916:G:C	non_coding_transcript_exon_variant		2.42e-15	-0.162647	C	0		nhldiffuse_inc	0	C	50	17425	0.0259434	336791	1.17787	0.144112	0.255967			variant_not_in_PRS
TNF	0.8033	LTA	0.19685	No	6:31572916:G:C	non_coding_transcript_exon_variant		4.68e-14	-0.156185	C	0		nhldiffuse_inc	0	C	50	17425	0.0259434	336791	1.17787	0.144112	0.255967			variant_not_in_PRS
EBI3_IL27	#N/A	ANKRD24	3.2559e-16	No	19:4217922:G:A	missense_variant		4.05e-48	-0.285384	A	0		nhl_inc	0	A	73	17226	0.0256797	336822	0.873793	0.118785	0.256054			variant_not_in_PRS
ITGB7	2.3661e-06	ITGAE	3.9199e-20	No	17:3732446:C:G	missense_variant		3.13e-40	-0.199447	G	0		liver_inc	0	G	32	32864	0.0488374	336791	0.814482	0.180679	0.25607		C	0.199447
TNFSF13B	0.98193	BTNL2	8.5607e-11	No	6:32396178:T:C	synonymous_variant		4.55e-15	0.0492716	C	1		lungscc_inc	0	C	481	303660	0.451489	336820	0.933547	0.0605474	0.256084		C	0.0492716
PLA2G15	0.37838	PLA2G15	0.37838	Yes	16:68259417:T:C	synonymous_variant		8.01e-118	-0.203143	C	0		liver_inc	0	C	141	109844	0.163268	336823	1.11135	0.0929669	0.256095			variant_not_in_PRS
KITLG	0.85024	PLA2G15	0.37838	No	16:68259417:T:C	synonymous_variant		6.46e-42	0.119605	C	1		liver_inc	0	C	141	109844	0.163268	336823	1.11135	0.0929669	0.256095		C	0.119605
FGFR2	0.99731	PLA2G15	0.37838	No	16:68259417:T:C	synonymous_variant		4.59e-09	0.0489052	C	1		liver_inc	0	C	141	109844	0.163268	336823	1.11135	0.0929669	0.256095			variant_not_in_PRS
CA12	1.2849e-11	B4GALNT2	1.7413e-17	No	17:49169617:A:G	synonymous_variant		1.2e-35	0.133779	G	1		kidneywho_inc	0	G	208	69372	0.103296	336800	0.920295	0.0731418	0.256115			variant_not_in_PRS
EPHB4	0.013497	ZAN	1.6432e-62	No	7:100775455:C:G	missense_variant		5.83e-68	-0.114951	G	0		kidneywho_inc	0	G	814	245076	0.365015	336822	1.05176	0.0444421	0.256138		C	0.114951
BTN3A2	1.1002e-10	OR12D3	0.0078534	No	6:29374459:A:G	missense_variant		5.86e-11	0.109831	G	1		nhl_inc	0	G	116	26722	0.0398404	336819	0.898026	0.0947198	0.256156		G	0.109831
CEACAM5	4.1625e-10	CIC	0.99999	No	19:42294897:C:T	synonymous_variant		2.39e-09	0.0401772	T	1		lungadeno_inc	0	T	901	270104	0.402309	336812	1.05074	0.0435873	0.256189		T	0.0401772
LTA	0.19685	MUC22	0.014047	No	6:31029301:T:C	synonymous_variant		0	-0.423391	C	0		leuk_inc	0	C	217	78094	0.116249	336823	0.921566	0.0719379	0.256192			variant_not_in_PRS
LILRB1	5.6502e-14	MUC22	0.014047	No	6:31029301:T:C	synonymous_variant		1.37e-36	0.123258	C	1		leuk_inc	0	C	217	78094	0.116249	336823	0.921566	0.0719379	0.256192			variant_not_in_PRS
CD74	0.24889	MUC22	0.014047	No	6:31029301:T:C	synonymous_variant		5.76e-24	-0.0957816	C	0		leuk_inc	0	C	217	78094	0.116249	336823	0.921566	0.0719379	0.256192			variant_not_in_PRS
LTA	0.19685	POU5F1	0.95371	No	6:31170533:C:T	missense_variant		8.4e-33	0.276286	T	1		nhldiffuse_inc	0	T	25	12638	0.0187977	336823	0.795294	0.201731	0.256213			variant_not_in_PRS
GZMA	2.0457e-06	POU5F1	0.95371	No	6:31170533:C:T	missense_variant		3.73e-09	0.136242	T	1		nhldiffuse_inc	0	T	25	12638	0.0187977	336823	0.795294	0.201731	0.256213			variant_not_in_PRS
LILRB1	5.6502e-14	LILRA1	7.3933e-20	No	19:54595198:A:G	missense_variant		1.52e-90	-0.223151	G	0		leuk_inc	0	G	165	59998	0.0893095	336823	0.911669	0.0814563	0.256243			variant_not_in_PRS
CD70	0.010394	KHSRP	1	No	19:6416772:G:A	synonymous_variant		1.22e-09	0.533882	A	1		leuk_inc	0	A	0	782	0.00116085	336823	0.201279	1.41235	0.256362			variant_not_in_PRS
LILRB1	5.6502e-14	LILRB2	1.2812e-14	No	19:54280275:C:T	missense_variant		0	0.475222	T	1		nhl_inc	1	C	625	135031	0.201378	336819	0.950532	0.0447024	0.256412		T	0.475222
TNFRSF13C	0.26993	PIK3AP1	1	No	10:96609779:A:G	synonymous_variant		3.31e-15	-0.0659545	G	0		nhldiffuse_inc	0	G	283	121356	0.18057	336819	0.928538	0.0653312	0.256418			variant_not_in_PRS
CD22	0.8044	PIK3AP1	1	No	10:96609779:A:G	synonymous_variant		1.41e-10	-0.0524768	G	0		nhldiffuse_inc	0	G	283	121356	0.18057	336819	0.928538	0.0653312	0.256418			variant_not_in_PRS
DDR1	4.6331e-06	TCF19	0.00093832	No	6:31166310:C:G	missense_variant		9.93e-20	-0.0889849	G	0		liver_inc	0	G	91	86908	0.12915	336815	0.881077	0.111588	0.256535			variant_not_in_PRS
RNASET2	0.00026891	HLA-DPB1	5.3254e-10	No	6:33080577:A:T	non_coding_transcript_exon_variant		1.05e-25	0.144598	T	1		multmyeloma_inc	0	T	87	40212	0.0598677	336567	1.1343	0.111067	0.256551		T	0.144598
FRZB	0.0010842	HLA-DPB1	5.3254e-10	No	6:33080577:A:T	non_coding_transcript_exon_variant		1.05e-12	-0.0982713	T	0		multmyeloma_inc	0	T	87	40212	0.0598677	336567	1.1343	0.111067	0.256551		A	0.0982713
ICAM3	2.7302e-25	HLA-DPB1	5.3254e-10	No	6:33080577:A:T	non_coding_transcript_exon_variant		1.67e-11	-0.0947594	T	0		multmyeloma_inc	0	T	87	40212	0.0598677	336567	1.1343	0.111067	0.256551		A	0.0947594
IL5RA	2.6791e-08	HLA-DPB1	5.3254e-10	No	6:33080577:A:T	non_coding_transcript_exon_variant		3.44e-09	-0.0824594	T	0		multmyeloma_inc	0	T	87	40212	0.0598677	336567	1.1343	0.111067	0.256551		A	0.0824594
ADA2	#N/A	HLA-DPB1	5.3254e-10	No	6:33080577:A:T	non_coding_transcript_exon_variant		8.92e-09	0.0797159	T	1		multmyeloma_inc	0	T	87	40212	0.0598677	336567	1.1343	0.111067	0.256551		T	0.0797159
GFAP	1.4601e-06	FAM187A	6.5367e-06	No	17:44904286:A:G	missense_variant		4.21e-14	0.0492697	G	1		brain_inc	0	G	392	212958	0.31671	336822	1.07267	0.061835	0.256564			variant_not_in_PRS
PROC	1.9118e-05	MYH7B	4.3419e-46	No	20:34996501:G:A	synonymous_variant		5.63e-27	-0.186911	A	0		liver_inc	0	A	33	23197	0.034484	336823	1.2233	0.177656	0.256573			variant_not_in_PRS
RTBDN	3.0152e-10	WDR83OS	0.0033142	No	19:12669365:G:A	synonymous_variant		1.31e-19	-0.108553	A	0		multmyeloma_inc	0	A	89	52223	0.0776562	336818	0.882815	0.109878	0.256652			variant_not_in_PRS
CEACAM5	4.1625e-10	CAV1	0.008274	No	7:116525183:G:GCC	frameshift_variant		7.58e-10	0.0929903	GCC	1		lungadeno_inc	0	GCC	100	34297	0.0510611	336822	0.890015	0.102726	0.25669		GCC	0.0929903
LEFTY2	0.00029307	DNAH14	2.6938e-16	No	1:225023720:T:C	missense_variant		5.83e-09	0.0669359	C	1		liver_inc	0	C	54	52791	0.0784465	336822	0.852138	0.141072	0.256701			variant_not_in_PRS
CRTAM	8.0626e-09	UBASH3B	4.7054e-05	No	11:122809905:A:T	3_prime_UTR_variant		1.94e-12	-0.40224	T	0		nhldiffuse_inc	0	T	3	2348	0.00348997	336822	0.51864	0.578909	0.256749		A	0.40224
LTA	0.19685	TAP2	6.799e-08	No	6:32832444:C:T	synonymous_variant		4.02e-17	0.156089	T	1		nhldiffuse_inc	0	T	46	21744	0.0323464	336823	0.843611	0.149955	0.256753			variant_not_in_PRS
IL10	0.0058874	TAP2	6.799e-08	No	6:32832444:C:T	synonymous_variant		7.13e-09	-0.110595	T	0		nhldiffuse_inc	0	T	46	21744	0.0323464	336823	0.843611	0.149955	0.256753		C	0.110595
BCAM	1.1032e-08	CDSN	0.46391	No	6:31116036:T:C	missense_variant		4.61e-11	-0.0483903	C	0		lungscc_inc	1	T	276	176858	0.263078	336657	0.924195	0.0695146	0.256776		T	0.0483903
LTA	0.19685	ZSCAN31	3.647e-08	No	6:28326773:T:C	missense_variant		7.41e-19	0.0584935	C	1		leuk_inc	0	C	823	266357	0.396681	336769	1.05289	0.0454494	0.256795			variant_not_in_PRS
ICAM3	2.7302e-25	ZSCAN31	3.647e-08	No	6:28326773:T:C	missense_variant		5.25e-10	-0.0409971	C	0		leuk_inc	0	C	823	266357	0.396681	336769	1.05289	0.0454494	0.256795			variant_not_in_PRS
CD74	0.24889	ZSCAN31	3.647e-08	No	6:28326773:T:C	missense_variant		5.29e-10	0.0391683	C	1		leuk_inc	0	C	823	266357	0.396681	336769	1.05289	0.0454494	0.256795			variant_not_in_PRS
IL2RA	0.054709	ZSCAN31	3.647e-08	No	6:28326773:T:C	missense_variant		4.85e-09	0.0384337	C	1		leuk_inc	0	C	823	266357	0.396681	336769	1.05289	0.0454494	0.256795			variant_not_in_PRS
FUT3_FUT5	#N/A	ADH4	8.0684e-07	No	4:99127263:T:C	missense_variant		4.6e-23	-0.0652094	C	0		lung_inc	1	T	1709	201858	0.302217	336789	1.03375	0.0292778	0.256853		T	0.0652094
TNFRSF13C	0.26993	TEF	0.63291	No	22:41387655:C:T	synonymous_variant		3.09e-16	0.062781	T	1		nhl_inc	0	T	765	153632	0.229201	336815	1.04826	0.0415678	0.256886			variant_not_in_PRS
KLRB1	2.4129e-07	TEF	0.63291	No	22:41387655:C:T	synonymous_variant		1.38e-09	-0.0455464	T	0		nhl_inc	0	T	765	153632	0.229201	336815	1.04826	0.0415678	0.256886		C	0.0455464
TNFSF13B	0.98193	L3MBTL2	1.0289e-08	No	22:41214020:G:A	synonymous_variant		2.55e-12	-0.0451152	A	0		multmyeloma_inc	0	A	454	247008	0.367414	336762	0.935962	0.0583759	0.256927			variant_not_in_PRS
FUT3_FUT5	#N/A	HNF1A	0.96115	No	12:120978847:A:C	missense_variant		1.05e-55	-0.103324	C	0		lung_inc	0	C	1765	208397	0.311981	336819	1.03351	0.0290713	0.256931			variant_not_in_PRS
TXNDC15	0.0096478	ITM2C	0.70418	No	2:230873548:C:T	synonymous_variant		1.62e-11	-0.0435266	T	0		liver_inc	0	T	389	316344	0.470222	336791	1.08388	0.0710585	0.256989			variant_not_in_PRS
PDGFC	0.99374	APOH	1.5614e-15	No	17:66214462:A:C	missense_variant		7.61e-77	0.360123	C	1		colorectal_inc	0	C	233	19761	0.0296831	336791	0.926845	0.06702	0.256994		C	0.360123
BTN2A1	3.3959e-21	HSPA1L	1.057e-06	No	6:31811860:C:T	missense_variant		1.87e-13	-0.841263	T	0		nhl_inc	0	T	4	453	0.000678398	336823	1.76667	0.502077	0.257008		C	0.841263
GRN	0.069666	CELSR2	0.99994	No	1:109272589:C:A	non_coding_transcript_exon_variant		3.9e-128	-0.412515	A	0		nhl_inc	0	A	117	26982	0.0402772	336406	0.898706	0.0942352	0.257077			variant_not_in_PRS
CD70	0.010394	CELSR2	0.99994	No	1:109272589:C:A	non_coding_transcript_exon_variant		4.45e-35	-0.204797	A	0		nhl_inc	0	A	117	26982	0.0402772	336406	0.898706	0.0942352	0.257077			variant_not_in_PRS
LAG3	0.27623	CELSR2	0.99994	No	1:109272589:C:A	non_coding_transcript_exon_variant		1.36e-11	-0.112763	A	0		nhl_inc	0	A	117	26982	0.0402772	336406	0.898706	0.0942352	0.257077			variant_not_in_PRS
TNFRSF1B	0.50201	ADAM17	0.99528	No	2:9521321:A:G	splice_region_variant		4.47e-09	-0.190645	G	0		nhl_inc	0	G	27	6914	0.0103217	336234	0.803013	0.193576	0.257078		A	0.190645
WFDC2	0.79406	TNNC2	0.01624	No	20:45824058:C:A	synonymous_variant		8.62e-11	-0.0393361	A	0		ovary_inc	1	C	631	157599	0.450859	175476	0.941589	0.0531085	0.257096			variant_not_in_PRS
TFF3	0.01591	CCHCR1	1.0122e-16	No	6:31144960:C:A	missense_variant		7.07e-30	-0.0815818	A	0		colon_inc	0	A	1478	172606	0.258446	336790	1.03525	0.0305755	0.25716			variant_not_in_PRS
LILRB1	5.6502e-14	CCHCR1	1.0122e-16	No	6:31150734:T:G	missense_variant		7.19e-42	-0.109196	G	0		leuk_inc	0	G	381	134094	0.199637	336799	0.937369	0.0570838	0.257194			variant_not_in_PRS
LTA	0.19685	CCHCR1	1.0122e-16	No	6:31150734:T:G	missense_variant		3.13e-30	-0.09366	G	0		leuk_inc	0	G	381	134094	0.199637	336799	0.937369	0.0570838	0.257194			variant_not_in_PRS
ICAM3	2.7302e-25	CCHCR1	1.0122e-16	No	6:31150734:T:G	missense_variant		1.91e-19	0.0739789	G	1		leuk_inc	0	G	381	134094	0.199637	336799	0.937369	0.0570838	0.257194			variant_not_in_PRS
TNFRSF8	0.86407	CCHCR1	1.0122e-16	No	6:31150734:T:G	missense_variant		2.58e-16	-0.0669182	G	0		leuk_inc	0	G	381	134094	0.199637	336799	0.937369	0.0570838	0.257194			variant_not_in_PRS
TNFRSF4	0.00015133	CCHCR1	1.0122e-16	No	6:31150734:T:G	missense_variant		2e-13	-0.0585769	G	0		leuk_inc	0	G	381	134094	0.199637	336799	0.937369	0.0570838	0.257194			variant_not_in_PRS
CD22	0.8044	CCHCR1	1.0122e-16	No	6:31150734:T:G	missense_variant		1.01e-09	-0.0490384	G	0		leuk_inc	0	G	381	134094	0.199637	336799	0.937369	0.0570838	0.257194			variant_not_in_PRS
IL2RA	0.054709	CCHCR1	1.0122e-16	No	6:31150734:T:G	missense_variant		1.2e-09	-0.0496098	G	0		leuk_inc	0	G	381	134094	0.199637	336799	0.937369	0.0570838	0.257194			variant_not_in_PRS
IL12A_IL12B	#N/A	CCHCR1	1.0122e-16	No	6:31150734:T:G	missense_variant		1.26e-09	-0.049636	G	0		leuk_inc	0	G	381	134094	0.199637	336799	0.937369	0.0570838	0.257194			variant_not_in_PRS
IL12B	0.00011439	CCHCR1	1.0122e-16	No	6:31150734:T:G	missense_variant		1.39e-09	-0.0490672	G	0		leuk_inc	0	G	381	134094	0.199637	336799	0.937369	0.0570838	0.257194			variant_not_in_PRS
ITGA5	0.42455	FN1	0.0014045	No	2:215424292:C:T	missense_variant		2.19e-11	0.293451	T	1		liver_inc	0	T	2	3703	0.00549995	336821	0.448122	0.708457	0.257209		T	0.293451
SIGLEC10	6.8352e-06	ATP6V1G2	0.0028604	No	6:31546087:A:T	non_coding_transcript_exon_variant		6.74e-13	0.0581504	T	1		liver_inc	1	A	147	134288	0.199591	336776	0.901447	0.0915808	0.257244			variant_not_in_PRS
LTBR	0.3058	ATP6V1G2	0.0028604	No	6:31546087:A:T	non_coding_transcript_exon_variant		1.49e-10	0.0509705	T	1		liver_inc	1	A	147	134288	0.199591	336776	0.901447	0.0915808	0.257244			variant_not_in_PRS
CDCP1	0.0001002	ATP6V1G2	0.0028604	No	6:31546087:A:T	non_coding_transcript_exon_variant		2e-10	-0.0457364	T	0		liver_inc	1	A	147	134288	0.199591	336776	0.901447	0.0915808	0.257244			variant_not_in_PRS
NRP2	0.00080686	ATP6V1G2	0.0028604	No	6:31546087:A:T	non_coding_transcript_exon_variant		2.71e-10	-0.0495685	T	0		liver_inc	1	A	147	134288	0.199591	336776	0.901447	0.0915808	0.257244			variant_not_in_PRS
TXNDC15	0.0096478	ATP6V1G2	0.0028604	No	6:31546087:A:T	non_coding_transcript_exon_variant		4.85e-10	-0.0507458	T	0		liver_inc	1	A	147	134288	0.199591	336776	0.901447	0.0915808	0.257244			variant_not_in_PRS
FAP	1.9009e-28	ATP6V1G2	0.0028604	No	6:31546087:A:T	non_coding_transcript_exon_variant		4.96e-09	0.0464435	T	1		liver_inc	1	A	147	134288	0.199591	336776	0.901447	0.0915808	0.257244			variant_not_in_PRS
RNASET2	0.00026891	CCHCR1	1.0122e-16	No	6:31144960:C:A	missense_variant		1.82e-72	0.129709	A	1		nhldiffuse_inc	0	A	451	173633	0.258446	336790	1.06469	0.0553302	0.257281		A	0.129709
LTA	0.19685	CCHCR1	1.0122e-16	No	6:31144960:C:A	missense_variant		3.18e-62	0.122272	A	1		nhldiffuse_inc	0	A	451	173633	0.258446	336790	1.06469	0.0553302	0.257281			variant_not_in_PRS
ICAM3	2.7302e-25	CCHCR1	1.0122e-16	No	6:31144960:C:A	missense_variant		5.42e-53	-0.1126	A	0		nhldiffuse_inc	0	A	451	173633	0.258446	336790	1.06469	0.0553302	0.257281		C	0.1126
IL12B	0.00011439	CCHCR1	1.0122e-16	No	6:31144960:C:A	missense_variant		8.56e-51	0.108751	A	1		nhldiffuse_inc	0	A	451	173633	0.258446	336790	1.06469	0.0553302	0.257281		A	0.108751
IL12A_IL12B	#N/A	CCHCR1	1.0122e-16	No	6:31144960:C:A	missense_variant		1.6e-50	0.109499	A	1		nhldiffuse_inc	0	A	451	173633	0.258446	336790	1.06469	0.0553302	0.257281		A	0.109499
CD74	0.24889	CCHCR1	1.0122e-16	No	6:31144960:C:A	missense_variant		2.6e-40	0.0933096	A	1		nhldiffuse_inc	0	A	451	173633	0.258446	336790	1.06469	0.0553302	0.257281		A	0.0933096
TNFRSF4	0.00015133	CCHCR1	1.0122e-16	No	6:31144960:C:A	missense_variant		1.29e-30	0.0821706	A	1		nhldiffuse_inc	0	A	451	173633	0.258446	336790	1.06469	0.0553302	0.257281		A	0.0821706
SIGLEC6	0.0058774	CCHCR1	1.0122e-16	No	6:31144960:C:A	missense_variant		3.42e-27	0.0799541	A	1		nhldiffuse_inc	0	A	451	173633	0.258446	336790	1.06469	0.0553302	0.257281		A	0.0799541
TNFRSF9	0.32153	CCHCR1	1.0122e-16	No	6:31144960:C:A	missense_variant		9.21e-26	0.0743381	A	1		nhldiffuse_inc	0	A	451	173633	0.258446	336790	1.06469	0.0553302	0.257281		A	0.0743381
TNFRSF8	0.86407	CCHCR1	1.0122e-16	No	6:31144960:C:A	missense_variant		1.12e-24	0.075053	A	1		nhldiffuse_inc	0	A	451	173633	0.258446	336790	1.06469	0.0553302	0.257281		A	0.075053
IL2RA	0.054709	CCHCR1	1.0122e-16	No	6:31144960:C:A	missense_variant		8.56e-20	0.0666531	A	1		nhldiffuse_inc	0	A	451	173633	0.258446	336790	1.06469	0.0553302	0.257281		A	0.0666531
CXCL9	0.0029304	CCHCR1	1.0122e-16	No	6:31144960:C:A	missense_variant		8.11e-16	0.0547911	A	1		nhldiffuse_inc	0	A	451	173633	0.258446	336790	1.06469	0.0553302	0.257281		A	0.0547911
GZMA	2.0457e-06	CCHCR1	1.0122e-16	No	6:31144960:C:A	missense_variant		5.68e-15	-0.0573063	A	0		nhldiffuse_inc	0	A	451	173633	0.258446	336790	1.06469	0.0553302	0.257281			variant_not_in_PRS
TNFRSF13B	2.0908e-15	CCHCR1	1.0122e-16	No	6:31144960:C:A	missense_variant		2.76e-11	-0.0486954	A	0		nhldiffuse_inc	0	A	451	173633	0.258446	336790	1.06469	0.0553302	0.257281		C	0.0486954
ROBO1	7.2696e-16	CCHCR1	1.0122e-16	No	6:31144960:C:A	missense_variant		1.12e-10	-0.0473861	A	0		nhldiffuse_inc	0	A	451	173633	0.258446	336790	1.06469	0.0553302	0.257281		C	0.0473861
CR2	4.7399e-19	CCHCR1	1.0122e-16	No	6:31144960:C:A	missense_variant		1.21e-10	0.0474026	A	1		nhldiffuse_inc	0	A	451	173633	0.258446	336790	1.06469	0.0553302	0.257281			variant_not_in_PRS
CD83	0.0052136	CCHCR1	1.0122e-16	No	6:31144960:C:A	missense_variant		5e-09	0.0425596	A	1		nhldiffuse_inc	0	A	451	173633	0.258446	336790	1.06469	0.0553302	0.257281		A	0.0425596
JCHAIN	#N/A	DDC	3.7519e-08	No	7:50476616:C:T	splice_region_variant		9.39e-10	-0.049413	T	0		nhl_inc	0	T	721	144213	0.215358	336495	1.0491	0.042325	0.257395		C	0.049413
SIGLEC6	0.0058774	CEACAM18	7.4073e-09	No	19:51483293:A:G	missense_variant		3.12e-21	0.0731389	G	1		nhl_inc	0	G	774	154922	0.23114	336800	1.0479	0.041315	0.25741			variant_not_in_PRS
CDCP1	0.0001002	NOTCH4	2.0544e-23	No	6:32216928:G:A	non_coding_transcript_exon_variant		2.36e-09	-0.0381697	A	0		lungscc_inc	1	G	300	190218	0.282826	336811	0.926183	0.0677107	0.257417			variant_not_in_PRS
SPINT1	1.0175e-05	SPINT1	1.0175e-05	Yes	15:40856299:C:T	missense_variant		7.7e-09	-1.28404	T	0		lungscc_inc	0	T	1	199	0.000296892	336823	3.12322	1.00561	0.257419		C	1.28404
CTSD	0.00091747	BRSK2	0.95141	No	11:1460695:C:T	missense_variant		1.76e-09	-0.191525	T	0		liver_inc	0	T	5	7065	0.0104961	336793	0.601701	0.448565	0.25743			variant_not_in_PRS
LTA	0.19685	PSMB9	0.0027499	No	6:32858456:A:G	synonymous_variant		8.12e-11	0.125508	G	1		nhldiffuse_inc	0	G	38	18519	0.0275474	336819	0.830009	0.164537	0.257472		G	0.125508
RNASET2	0.00026891	SLC39A8	0.66924	No	4:102267552:C:T	missense_variant		1.3e-20	0.112423	T	1		nhldiffuse_inc	0	T	136	49760	0.0740701	336816	1.10702	0.0898	0.257545		T	0.112423
SIGLEC6	0.0058774	SLC39A8	0.66924	No	4:102267552:C:T	missense_variant		1.5e-20	0.115268	T	1		nhldiffuse_inc	0	T	136	49760	0.0740701	336816	1.10702	0.0898	0.257545		T	0.115268
SEMA7A	0.17976	SLC39A8	0.66924	No	4:102267552:C:T	missense_variant		1.29e-14	0.0946689	T	1		nhldiffuse_inc	0	T	136	49760	0.0740701	336816	1.10702	0.0898	0.257545		T	0.0946689
LAG3	0.27623	SLC39A8	0.66924	No	4:102267552:C:T	missense_variant		3.68e-12	-0.0838647	T	0		nhldiffuse_inc	0	T	136	49760	0.0740701	336816	1.10702	0.0898	0.257545		C	0.0838647
CD48	1.7302e-05	SLC39A8	0.66924	No	4:102267552:C:T	missense_variant		1.84e-09	0.0745804	T	1		nhldiffuse_inc	0	T	136	49760	0.0740701	336816	1.10702	0.0898	0.257545		T	0.0745804
SIGLEC1	5.3298e-46	SIGLEC1	5.3298e-46	Yes	20:3696679:G:A	stop_gained		1.89e-24	-1.78033	A	0		liver_inc	0	A	1	271	0.000403773	336823	3.11704	1.00416	0.257563		G	1.78033
TXNDC15	0.0096478	JADE2	0.99994	No	5:134566244:C:T	synonymous_variant		1.06e-43	0.792252	T	1		liver_inc	0	T	0	2040	0.0030283	336823	0.203606	1.40578	0.257567		T	0.792252
MMP9	1.8869e-17	PSMD3	0.99997	No	17:39981111:G:A	synonymous_variant		8.53e-36	-0.0804948	A	0		lung_inc	0	A	2475	303855	0.454734	336823	0.969691	0.0271856	0.257581		G	0.0804948
CLEC5A	0.12568	PSMD3	0.99997	No	17:39981111:G:A	synonymous_variant		7.13e-22	-0.0601009	A	0		lung_inc	0	A	2475	303855	0.454734	336823	0.969691	0.0271856	0.257581		G	0.0601009
PLAUR	0.0053378	PSMD3	0.99997	No	17:39981111:G:A	synonymous_variant		3.33e-13	-0.0458756	A	0		lung_inc	0	A	2475	303855	0.454734	336823	0.969691	0.0271856	0.257581		G	0.0458756
BCAM	1.1032e-08	CDSN	0.46391	No	6:31117492:A:G	synonymous_variant		6.53e-11	-0.047827	G	0		lungscc_inc	1	A	276	176920	0.263042	336821	0.924279	0.0695548	0.257605			variant_not_in_PRS
TNFSF13B	0.98193	AL035681.1	#N/A	No	22:41213855:T:C	non_coding_transcript_exon_variant		2.96e-12	-0.0450105	C	0		multmyeloma_inc	0	C	454	246987	0.367395	336751	0.936061	0.0583684	0.257622			variant_not_in_PRS
EPHB4	0.013497	ZAN	1.6432e-62	No	7:100775745:G:C	missense_variant		7.88e-68	-0.114833	C	0		kidneywho_inc	0	C	814	245099	0.365054	336817	1.05159	0.0444419	0.25764		G	0.114833
LTBR	0.3058	SERPINA1	6.8497e-08	No	14:94378610:C:T	missense_variant		0	0.953197	T	1		kidneywho_inc	0	T	37	13702	0.020396	336806	0.82846	0.16626	0.257682		T	0.953197
RTN4R	0.95882	SERPINA1	6.8497e-08	No	14:94378610:C:T	missense_variant		1.91e-41	0.302959	T	1		kidneywho_inc	0	T	37	13702	0.020396	336806	0.82846	0.16626	0.257682		T	0.308728
HYOU1	0.86105	SERPINA1	6.8497e-08	No	14:94378610:C:T	missense_variant		2.57e-41	0.303219	T	1		kidneywho_inc	0	T	37	13702	0.020396	336806	0.82846	0.16626	0.257682		T	0.303219
EFNA1	0.46263	SERPINA1	6.8497e-08	No	14:94378610:C:T	missense_variant		3.75e-15	0.176422	T	1		kidneywho_inc	0	T	37	13702	0.020396	336806	0.82846	0.16626	0.257682		T	0.18105
ESM1	0.21202	SERPINA1	6.8497e-08	No	14:94378610:C:T	missense_variant		1.95e-10	0.143504	T	1		kidneywho_inc	0	T	37	13702	0.020396	336806	0.82846	0.16626	0.257682		T	0.143504
FOLR2	5.4816e-06	LILRB2	1.2812e-14	No	19:54280068:G:A	synonymous_variant		1.31e-12	-0.0910543	A	0		kidneywho_inc	0	A	148	41874	0.0623803	336821	1.10146	0.0853858	0.25775			variant_not_in_PRS
GRN	0.069666	CDH23	3.1819e-06	No	10:71777857:G:A	missense_variant		1.38e-18	0.0697921	A	1		liver_inc	0	A	155	142649	0.21199	336818	0.903552	0.0896205	0.257769			variant_not_in_PRS
FOLR2	5.4816e-06	MS4A6A	8.3775e-13	No	11:60173126:T:A	missense_variant		1.27e-16	-0.053415	A	0		kidneywho_inc	0	A	793	254476	0.379156	336628	0.950646	0.0447255	0.257778		T	0.053415
FCRL2	1.4548e-11	PEAR1	3.4806e-20	No	1:156914792:C:T	synonymous_variant		3.3e-11	0.0591527	T	1		leuk_inc	0	T	289	102314	0.152316	336809	0.930456	0.0637005	0.257824			variant_not_in_PRS
MME	1.465e-18	CACNA2D2	0.99997	No	3:50476182:C:T	missense_variant		1.89e-14	-0.132989	T	0		liver_inc	0	T	22	23931	0.0355582	336814	0.783134	0.216053	0.257869		C	0.132989
TFF3	0.01591	PRR3	0.0013939	No	6:30562468:T:C	synonymous_variant		1.01e-29	-0.0769342	C	0		colon_inc	1	T	1730	212493	0.318066	336759	0.967567	0.0291432	0.257912		T	0.0769342
SDC1	0.0084118	CPS1	1.0947e-09	No	2:210675783:C:A	missense_variant		3.86e-10	0.0429008	A	1		multmyeloma_inc	0	A	422	210945	0.314845	335668	1.06954	0.0594281	0.257952		A	0.0429008
LGMN	0.00040535	LGMN	0.00040535	Yes	14:92704688:T:C	missense_variant		7.13e-15	0.501593	C	1		oesophadeno_inc	0	C	0	1552	0.002304	336805	0.203517	1.40731	0.257954		C	0.501593
IL10	0.0058874	TNXB	0.018547	No	6:32049465:C:T	missense_variant		8.47e-13	-0.0963715	T	0		nhldiffuse_inc	0	T	95	42881	0.0638005	336800	0.887183	0.105819	0.257963		C	0.0963715
LILRB1	5.6502e-14	LAIR2	2.5967e-07	No	19:54502908:G:A	5_prime_UTR_variant		1.11e-14	-0.1445	A	0		leuk_inc	0	A	51	19923	0.0296514	336814	0.851545	0.142067	0.257981			variant_not_in_PRS
TIMP1	0.4993	RDH13	6.0402e-14	No	19:55059206:A:G	synonymous_variant		1.26e-25	0.0918212	G	1		liver_inc	1	A	137	106045	0.157627	336814	1.11222	0.0940616	0.258175			variant_not_in_PRS
LY9	2.6039e-13	PPOX	0.02829	No	1:161169948:G:A	missense_variant		1.16e-26	-0.141979	A	0		multmyeloma_inc	0	A	73	43559	0.0647699	336823	0.872478	0.120652	0.258196			variant_not_in_PRS
SLAMF7	0.03635	PPOX	0.02829	No	1:161169948:G:A	missense_variant		3.53e-22	0.128708	A	1		multmyeloma_inc	0	A	73	43559	0.0647699	336823	0.872478	0.120652	0.258196			variant_not_in_PRS
CRIM1	0.99971	TM2D2	0.0064454	No	8:38991331:C:T	3_prime_UTR_variant		4.29e-38	-0.0986784	T	0		kidneywho_inc	1	C	451	146307	0.217862	336814	0.941665	0.0531606	0.258205			variant_not_in_PRS
GOLM2	#N/A	SIDT2	2.2006e-10	No	11:117182717:C:A	splice_region_variant		2.92e-28	0.154086	A	1		multmyeloma_inc	0	A	63	37988	0.0564925	336779	0.863941	0.129353	0.258209			variant_not_in_PRS
EBI3_IL27	#N/A	TAC3	0.01165	No	12:57012660:T:C	missense_variant		1.13e-12	0.0826871	C	1		nhl_inc	0	C	244	54425	0.0811544	336821	0.927281	0.0667772	0.258224			variant_not_in_PRS
SPINT1	1.0175e-05	C15orf62	0.034814	No	15:40771046:C:T	3_prime_UTR_variant		1.01e-22	0.064248	T	1		lungscc_inc	0	T	524	306193	0.455575	336626	1.07036	0.0601473	0.258288			variant_not_in_PRS
TNFSF13B	0.98193	SREBF2	0.20734	No	22:41904874:T:C	synonymous_variant		2.4e-11	0.365271	C	1		lung_inc	0	C	26	2509	0.00376312	336822	1.25042	0.197695	0.258303		C	0.365271
LILRB4	4.7133e-13	SKIV2L	1.2931e-22	No	6:31968902:C:T	missense_variant		1.12e-34	-0.117038	T	0		nhl_inc	0	T	405	88567	0.132078	336815	0.941542	0.0532878	0.25831			variant_not_in_PRS
LTA	0.19685	SKIV2L	1.2931e-22	No	6:31968902:C:T	missense_variant		9.1e-28	0.105785	T	1		nhl_inc	0	T	405	88567	0.132078	336815	0.941542	0.0532878	0.25831			variant_not_in_PRS
BTN3A2	1.1002e-10	SKIV2L	1.2931e-22	No	6:31968902:C:T	missense_variant		2.02e-19	0.0879396	T	1		nhl_inc	0	T	405	88567	0.132078	336815	0.941542	0.0532878	0.25831			variant_not_in_PRS
GZMA	2.0457e-06	SKIV2L	1.2931e-22	No	6:31968902:C:T	missense_variant		7.31e-14	0.0722959	T	1		nhl_inc	0	T	405	88567	0.132078	336815	0.941542	0.0532878	0.25831			variant_not_in_PRS
CD22	0.8044	SKIV2L	1.2931e-22	No	6:31968902:C:T	missense_variant		7.78e-11	-0.0616828	T	0		nhl_inc	0	T	405	88567	0.132078	336815	0.941542	0.0532878	0.25831			variant_not_in_PRS
IL10	0.0058874	SKIV2L	1.2931e-22	No	6:31968902:C:T	missense_variant		1.75e-09	-0.0600037	T	0		nhl_inc	0	T	405	88567	0.132078	336815	0.941542	0.0532878	0.25831			variant_not_in_PRS
HS6ST1	0.92349	SKIV2L	1.2931e-22	No	6:31968902:C:T	missense_variant		2.61e-09	0.0575078	T	1		nhl_inc	0	T	405	88567	0.132078	336815	0.941542	0.0532878	0.25831		T	0.0575078
TFF3	0.01591	ATAT1	1.3216e-07	No	6:30643573:C:A	3_prime_UTR_variant		2.2e-10	-0.056449	A	0		colon_inc	0	A	855	98622	0.147673	336814	1.04321	0.0374299	0.258374			variant_not_in_PRS
SPINK4	0.29634	ATAT1	1.3216e-07	No	6:30643573:C:A	3_prime_UTR_variant		2.54e-09	0.0533471	A	1		colon_inc	0	A	855	98622	0.147673	336814	1.04321	0.0374299	0.258374		A	0.0533471
SIGLEC6	0.0058774	CEACAM18	7.4073e-09	No	19:51485026:G:A	synonymous_variant		4.99e-21	0.0726757	A	1		nhl_inc	0	A	774	154942	0.231164	336808	1.0478	0.0413149	0.258389			variant_not_in_PRS
LTA	0.19685	ZKSCAN3	1.9697e-11	No	6:28363350:A:G	missense_variant		1.69e-23	0.0692887	G	1		nhldiffuse_inc	0	G	552	213829	0.318292	336768	1.06071	0.0521518	0.258397			variant_not_in_PRS
RNASET2	0.00026891	ZKSCAN3	1.9697e-11	No	6:28363350:A:G	missense_variant		5.8e-20	0.0622795	G	1		nhldiffuse_inc	0	G	552	213829	0.318292	336768	1.06071	0.0521518	0.258397			variant_not_in_PRS
GZMA	2.0457e-06	ZKSCAN3	1.9697e-11	No	6:28363350:A:G	missense_variant		2.77e-15	-0.0547372	G	0		nhldiffuse_inc	0	G	552	213829	0.318292	336768	1.06071	0.0521518	0.258397			variant_not_in_PRS
ICAM3	2.7302e-25	ZKSCAN3	1.9697e-11	No	6:28363350:A:G	missense_variant		1.15e-12	-0.0493696	G	0		nhldiffuse_inc	0	G	552	213829	0.318292	336768	1.06071	0.0521518	0.258397			variant_not_in_PRS
TNFRSF4	0.00015133	ZKSCAN3	1.9697e-11	No	6:28363350:A:G	missense_variant		1.76e-09	0.0405863	G	1		nhldiffuse_inc	0	G	552	213829	0.318292	336768	1.06071	0.0521518	0.258397			variant_not_in_PRS
IL12A_IL12B	#N/A	ZKSCAN3	1.9697e-11	No	6:28363350:A:G	missense_variant		8.77e-09	0.0397919	G	1		nhldiffuse_inc	0	G	552	213829	0.318292	336768	1.06071	0.0521518	0.258397			variant_not_in_PRS
EGFL7	5.5498e-18	TNXB	0.018547	No	6:32073844:G:A	missense_variant		7.82e-11	0.219497	A	1		oesoph_inc	0	A	19	6170	0.00918735	336822	1.29934	0.231702	0.258418		A	0.219497
CEACAM5	4.1625e-10	PLEKHM1	0.0081382	No	17:45475171:G:A	synonymous_variant		6.53e-10	-0.0522508	A	0		lungadeno_inc	0	A	381	124837	0.185887	336813	0.938095	0.0565495	0.258452			variant_not_in_PRS
CD79B	0.9163	BCKDHA	9.8243e-09	No	19:41410644:C:A	missense_variant		3.26e-12	0.0635705	A	1		leuk_inc	0	A	304	95414	0.142091	336820	1.07296	0.0623136	0.258459			variant_not_in_PRS
BTN3A2	1.1002e-10	BTN2A2	1.3821e-11	No	6:26388177:G:A	missense_variant		3.48e-23	-0.150838	A	0		nhl_inc	0	A	142	32358	0.0482449	336823	0.907268	0.0861203	0.258468			variant_not_in_PRS
CD22	0.8044	SYNGR1	0.45121	No	22:39381817:C:CCAA	disruptive_inframe_insertion		6.63e-15	-0.0530657	CCAA	0		nhldiffuse_inc	1	C	550	213461	0.317692	336822	1.06081	0.0522432	0.258475		C	0.0530657
TFF3	0.01591	PSMB9	0.0027499	No	6:32856171:G:A	missense_variant		1.85e-77	0.344766	A	1		colorectal_inc	0	A	247	20782	0.0312178	336811	0.929001	0.0651805	0.258529		A	0.344766
CD74	0.24889	SKIV2L	1.2931e-22	No	6:31962956:T:C	non_coding_transcript_exon_variant		2.15e-11	0.386207	C	1		leuk_inc	0	C	4	2308	0.00343481	336554	0.567784	0.500966	0.258541		C	0.386207
GCNT1	0.0033333	GCNT1	0.0033333	Yes	9:76502596:A:AG	frameshift_variant		4.18e-11	-2.40748	AG	0		nhl_inc	0	AG	1	70	0.000105406	336792	3.12779	1.00931	0.258556		A	2.40748
FLT3LG	0.9404	TPX2	0.99981	No	20:31793955:G:C	synonymous_variant		1.24e-10	0.0442563	C	1		prostate_inc	0	C	4938	87885	0.287657	161343	0.980464	0.017467	0.25867			variant_not_in_PRS
LYPD8	NA	ZNF692	1.2582e-11	No	1:248850187:C:CA	3_prime_UTR_variant		2.8e-21	-0.160625	CA	0		nhl_inc	0	CA	114	26224	0.0390979	336821	0.897692	0.0955709	0.258773			variant_not_in_PRS
TPP1	6.2564e-07	NAGPA	3.0095e-12	No	16:5025541:G:A	synonymous_variant		2.93e-11	-0.0450757	A	0		headneck_inc	1	G	627	241439	0.359341	336819	1.05124	0.0505229	0.322631			variant_not_in_PRS
FCRL2	1.4548e-11	ARHGEF11	1	No	1:156939511:T:A	non_coding_transcript_exon_variant		2.77e-11	0.0595723	A	1		leuk_inc	0	A	290	102767	0.153016	336753	0.930705	0.0635965	0.258813		A	0.0595723
LY75	7.4472e-46	BAZ2B	0.98162	No	2:159453735:A:G	missense_variant		3.02e-162	-0.267107	G	0		leuk_inc	0	G	259	81093	0.120764	336822	1.07819	0.0666709	0.258815			variant_not_in_PRS
ICAM1	0.035295	RAVER1	0.91101	No	19:10333490:G:A	synonymous_variant		3.85e-122	0.348443	A	1		liver_inc	0	A	46	32883	0.0488818	336823	1.18739	0.152105	0.258815		A	0.348443
WFIKKN1	7.7014e-06	AGER	6.3528e-16	No	6:32184157:A:G	non_coding_transcript_exon_variant		9.85e-12	-0.0528183	G	0		uterine_inc	0	G	398	69853	0.20017	175478	0.938802	0.0559258	0.258821			variant_not_in_PRS
PRSS8	0.10007	GPN1	5.5764e-05	No	2:27629051:G:A	missense_variant		1.93e-11	0.0468285	A	1		lung_inc	0	A	1347	166611	0.24933	336818	0.965014	0.0315401	0.258849			variant_not_in_PRS
CEACAM1	0.00078816	CEACAM3	1.067e-09	No	19:41797704:G:C	missense_variant		5.55e-10	-0.868018	C	0		liver_inc	0	C	1	276	0.000411195	336823	3.10612	1.00408	0.258997		G	0.868018
SIGLEC6	0.0058774	CEACAM18	7.4073e-09	No	19:51485072:T:C	synonymous_variant		1.36e-21	0.0738066	C	1		nhl_inc	0	C	774	154954	0.231175	336818	1.04773	0.0413152	0.259049			variant_not_in_PRS
ACY1	6.9169e-09	ATRIP	1.9918e-05	No	3:48460530:C:T	synonymous_variant		1.91e-11	-0.438347	T	0		liver_inc	0	T	3	1303	0.0019387	336823	1.92513	0.58034	0.259049			variant_not_in_PRS
TNFRSF13C	0.26993	TNRC6B	1	No	22:40300877:T:A	non_coding_transcript_exon_variant		1.2e-10	-0.289402	A	0		nhldiffuse_inc	0	A	12	3547	0.00528576	336659	1.38742	0.290146	0.259087			variant_not_in_PRS
BCAM	1.1032e-08	CDSN	0.46391	No	6:31117423:A:G	synonymous_variant		4.32e-11	-0.0482603	G	0		lungscc_inc	1	A	276	176814	0.262988	336689	0.924525	0.0695373	0.259096		A	0.0482603
EPHA2	1.073e-05	EPHA2	1.073e-05	Yes	1:16134468:C:T	missense_variant&splice_region_variant		1.17e-09	0.625049	T	1		leuk_inc	0	T	0	804	0.00119351	336823	0.203374	1.41147	0.259149			variant_not_in_PRS
CRELD2	2.7906e-08	BRD1	0.99949	No	22:49794205:C:T	missense_variant		3.27e-38	-0.176876	T	0		multmyeloma_inc	0	T	69	40919	0.0608454	336821	0.869684	0.123738	0.259152			variant_not_in_PRS
CD74	0.24889	C6orf15	0.010531	No	6:31112232:T:C	missense_variant		9.49e-15	0.219181	C	1		liver_inc	0	C	13	8089	0.0120271	336822	1.37104	0.279662	0.259152		C	0.219181
FAP	1.9009e-28	ECM2	3.333e-09	No	9:92512056:A:G	synonymous_variant		3.41e-11	-0.0433364	G	0		liver_inc	0	G	282	252125	0.374727	336788	0.919567	0.0743126	0.259165		A	0.0433364
IL12RB1	9.3569e-15	MS4A14	7.7109e-07	No	11:60405887:A:G	splice_acceptor_variant		2.21e-245	0.227392	G	1		nhl_inc	1	A	1212	244934	0.365589	336643	1.042	0.0364702	0.259241			variant_not_in_PRS
ADGRE5	#N/A	MS4A14	7.7109e-07	No	11:60405887:A:G	splice_acceptor_variant		1.13e-21	-0.0628173	G	0		nhl_inc	1	A	1212	244934	0.365589	336643	1.042	0.0364702	0.259241			variant_not_in_PRS
ADGRE2	#N/A	MS4A14	7.7109e-07	No	11:60405887:A:G	splice_acceptor_variant		2.05e-17	-0.0559224	G	0		nhl_inc	1	A	1212	244934	0.365589	336643	1.042	0.0364702	0.259241			variant_not_in_PRS
LAG3	0.27623	MS4A14	7.7109e-07	No	11:60405887:A:G	splice_acceptor_variant		6.44e-11	0.0430849	G	1		nhl_inc	1	A	1212	244934	0.365589	336643	1.042	0.0364702	0.259241			variant_not_in_PRS
IL12B	0.00011439	ADORA3	0.0001441	No	1:111500517:G:A	synonymous_variant		4.79e-09	-0.141284	A	0		nhldiffuse_inc	0	A	35	11787	0.0175493	336822	1.21286	0.171062	0.259255		G	0.141284
RNASET2	0.00026891	EHMT2	0.00010292	No	6:31896770:G:T	missense_variant		1.42e-20	-0.0627471	T	0		multmyeloma_inc	0	T	396	216762	0.322409	336774	0.934052	0.060474	0.259262			variant_not_in_PRS
ICAM3	2.7302e-25	EHMT2	0.00010292	No	6:31896770:G:T	missense_variant		2.23e-17	0.05838	T	1		multmyeloma_inc	0	T	396	216762	0.322409	336774	0.934052	0.060474	0.259262			variant_not_in_PRS
IGFBP7	0.0012873	EHMT2	0.00010292	No	6:31896770:G:T	missense_variant		1.95e-09	-0.0389607	T	0		multmyeloma_inc	0	T	396	216762	0.322409	336774	0.934052	0.060474	0.259262		G	0.0389607
TNFRSF13B	2.0908e-15	EHMT2	0.00010292	No	6:31896770:G:T	missense_variant		3.3e-09	0.0404504	T	1		multmyeloma_inc	0	T	396	216762	0.322409	336774	0.934052	0.060474	0.259262			variant_not_in_PRS
SLAMF1	0.0070368	EHMT2	0.00010292	No	6:31896770:G:T	missense_variant		6.71e-09	0.0406687	T	1		multmyeloma_inc	0	T	396	216762	0.322409	336774	0.934052	0.060474	0.259262			variant_not_in_PRS
GDF15	3.0133e-07	GDF15	3.0133e-07	Yes	19:18386327:G:A	synonymous_variant		1.8e-165	-0.188815	A	0		stomach_inc	0	A	171	124771	0.185475	336816	0.909495	0.0841031	0.259331			variant_not_in_PRS
PON2	5.4352e-05	PPP1R9A	1.0812e-05	No	7:95284095:T:C	missense_variant		1.25e-32	0.374913	C	1		liver_inc	0	C	6	7969	0.0118408	336759	0.629578	0.410214	0.259337		C	0.374913
PIGR	0.81331	FCAMR	4.483e-10	No	1:206967095:C:T	synonymous_variant		1.03e-09	-0.0517653	T	0		lung_inc	0	T	1015	119422	0.178789	336814	1.04023	0.0349653	0.259358			variant_not_in_PRS
TNFSF13B	0.98193	EP300	1	No	22:41155035:T:A	synonymous_variant		3.89e-13	0.0467579	A	1		multmyeloma_inc	1	T	454	246923	0.367292	336758	0.936295	0.0583721	0.259456		A	0.0467579
IL10RB	2.5103e-06	ITSN1	1	No	21:33888240:C:T	synonymous_variant		1.39e-10	-0.126153	T	0		liver_inc	0	T	26	17848	0.0265333	336822	1.25242	0.19961	0.259497			variant_not_in_PRS
MMP12	#N/A	MMP1	7.7197e-18	No	11:102797986:A:G	splice_donor_variant		3.33e-19	-0.50768	G	0		nhl_inc	0	G	5	1712	0.00254951	336732	0.603074	0.448544	0.259548		A	0.50768
ITIH3	1.4628e-13	PBRM1	1	No	3:52634760:A:G	synonymous_variant		1.22e-09	0.133383	G	1		lungadeno_inc	0	G	38	13916	0.0207145	336817	0.831039	0.164172	0.259599			variant_not_in_PRS
TREM2	3.2892e-09	MS4A3	2.6344e-05	No	11:60062630:A:G	non_coding_transcript_exon_variant		3.09e-143	0.156862	G	1		lung_inc	1	A	2244	264838	0.396492	336806	1.03152	0.0275354	0.259717			variant_not_in_PRS
LTA	0.19685	ATF6B	3.1036e-07	No	6:32126145:G:A	synonymous_variant		1.04e-36	0.175345	A	1		nhldiffuse_inc	0	A	90	40500	0.0602546	336821	0.884843	0.108565	0.259776		A	0.175345
CD74	0.24889	ATF6B	3.1036e-07	No	6:32126145:G:A	synonymous_variant		1.69e-10	-0.084587	A	0		nhldiffuse_inc	0	A	90	40500	0.0602546	336821	0.884843	0.108565	0.259776		G	0.084587
LILRB1	5.6502e-14	TRIM31	4.3248e-06	No	6:30111645:T:C	splice_region_variant		2.15e-15	-0.462193	C	0		leuk_inc	0	C	3	1933	0.00287397	336816	0.520838	0.578893	0.259813		T	0.462193
CXCL11	0.31408	ACTR1A	0.96621	No	10:102484126:C:T	non_coding_transcript_exon_variant		3.39e-12	0.0463196	T	1		nhl_inc	0	T	1186	240096	0.358228	336772	1.04213	0.0366207	0.259836			variant_not_in_PRS
LILRB1	5.6502e-14	TRIM15	7.758e-09	No	6:30171923:C:T	missense_variant		4.83e-15	-0.451467	T	0		leuk_inc	0	T	3	1926	0.00286357	336817	0.520871	0.578902	0.259867		C	0.451467
NMNAT1	0.035353	LGALS9	6.548e-06	No	17:27631278:G:A	missense_variant		2.93e-09	-0.0465436	A	0		leuk_inc	0	A	452	143703	0.213997	336816	1.06226	0.053612	0.259909		G	0.0465436
ARSA	1.0893e-11	CHKB	3.7831e-07	No	22:50580572:T:G	missense_variant		2.7e-45	1.38103	G	1		multmyeloma_inc	0	G	3	804	0.00119797	336821	1.91377	0.576187	0.259956		G	1.38103
GRN	0.069666	CELSR2	0.99994	No	1:109250412:C:T	synonymous_variant		3.6e-68	-0.471366	T	0		liver_inc	0	T	15	9587	0.0142538	336823	1.34067	0.26026	0.259981		C	0.471366
SIGLEC6	0.0058774	CACNA1H	4.7778e-10	No	16:1220349:T:C	synonymous_variant		8.32e-31	-0.0935969	C	0		nhldiffuse_inc	1	T	353	135121	0.201106	336823	1.06993	0.0600106	0.259984			variant_not_in_PRS
MMP12	#N/A	DYNC2H1	1.1366e-44	No	11:103166014:C:G	missense_variant		1.44e-09	0.101311	G	1		colon_inc	0	G	178	23045	0.0344768	336792	0.917279	0.0766538	0.259993			variant_not_in_PRS
CXCL17	0.0048138	SFTPC	0.00075276	No	8:22163524:C:A	missense_variant		3.12e-21	-0.0617692	A	0		oesophadeno_inc	0	A	269	177049	0.263482	336490	0.923613	0.0705547	0.260057			variant_not_in_PRS
TXNDC15	0.0096478	JADE2	0.99994	No	5:134566249:G:T	missense_variant		5.47e-10	-0.178075	T	0		liver_inc	0	T	7	9002	0.0133737	336818	0.652139	0.379628	0.260124		G	0.178075
GDF15	3.0133e-07	TMEM59L	0.0006	No	19:18613885:G:A	missense_variant		4.43e-24	0.184859	A	1		stomach_inc	0	A	28	15351	0.0228297	336820	1.24158	0.192158	0.260125		A	0.184859
TNFRSF4	0.00015133	INTS11	#N/A	No	1:1312114:T:C	synonymous_variant		5.24e-29	0.0887737	C	1		nhl_inc	1	T	645	128795	0.192149	336822	1.05095	0.0441333	0.260172			variant_not_in_PRS
LY9	2.6039e-13	ARHGAP30	0.9999	No	1:161052849:C:G	non_coding_transcript_exon_variant		6.25e-95	0.139342	G	1		leuk_inc	1	C	740	255093	0.379872	336736	0.94912	0.0463793	0.260194			variant_not_in_PRS
CD302	3.7405e-06	LY75	7.4472e-46	No	2:159882166:G:A	synonymous_variant		2.28e-55	0.126126	A	1		kidneywho_inc	0	A	398	117288	0.174702	336820	1.06461	0.0556085	0.260214			variant_not_in_PRS
IFNLR1	0.062532	IFNLR1	0.062532	Yes	1:24180723:C:T	splice_region_variant		2.89e-59	-0.32818	T	0		multmyeloma_inc	0	T	27	17781	0.0264435	336718	0.80305	0.19482	0.260229		C	0.32818
CD48	1.7302e-05	CD48	1.7302e-05	Yes	1:160684898:A:T	missense_variant		4.03e-17	-3.14475	T	0		nhldiffuse_inc	0	T	0	34	5.04716e-05	336823	4.96699	1.42372	0.260252		A	3.14475
TFF3	0.01591	MICA	0.0049697	No	6:31410581:T:G	missense_variant		1.13e-25	-0.0914549	G	0		colorectal_inc	0	G	1219	99519	0.149545	336816	0.965501	0.0311863	0.260275		T	0.0914549
GCNT1	0.0033333	GCNT1	0.0033333	Yes	9:76503484:C:T	missense_variant		2.35e-110	0.804735	T	1		nhl_inc	0	T	30	5085	0.00759301	336823	1.23004	0.183919	0.260277		T	0.804735
RNASET2	0.00026891	BTN2A1	3.3959e-21	No	6:26468432:G:A	synonymous_variant		4.38e-25	0.0831905	A	1		nhldiffuse_inc	0	A	337	128757	0.191635	336822	1.07115	0.0610553	0.26028			variant_not_in_PRS
GZMA	2.0457e-06	BTN2A1	3.3959e-21	No	6:26468432:G:A	synonymous_variant		1.61e-17	-0.0697032	A	0		nhldiffuse_inc	0	A	337	128757	0.191635	336822	1.07115	0.0610553	0.26028			variant_not_in_PRS
ICAM3	2.7302e-25	BTN2A1	3.3959e-21	No	6:26468432:G:A	synonymous_variant		9.71e-17	-0.0681024	A	0		nhldiffuse_inc	0	A	337	128757	0.191635	336822	1.07115	0.0610553	0.26028			variant_not_in_PRS
TNFRSF4	0.00015133	BTN2A1	3.3959e-21	No	6:26468432:G:A	synonymous_variant		3.55e-15	0.0627072	A	1		nhldiffuse_inc	0	A	337	128757	0.191635	336822	1.07115	0.0610553	0.26028			variant_not_in_PRS
IL2RA	0.054709	BTN2A1	3.3959e-21	No	6:26468432:G:A	synonymous_variant		2.32e-13	0.0597501	A	1		nhldiffuse_inc	0	A	337	128757	0.191635	336822	1.07115	0.0610553	0.26028			variant_not_in_PRS
TNFRSF9	0.32153	BTN2A1	3.3959e-21	No	6:26468432:G:A	synonymous_variant		5.68e-13	0.0569234	A	1		nhldiffuse_inc	0	A	337	128757	0.191635	336822	1.07115	0.0610553	0.26028			variant_not_in_PRS
CD74	0.24889	BTN2A1	3.3959e-21	No	6:26468432:G:A	synonymous_variant		1.24e-12	0.0556469	A	1		nhldiffuse_inc	0	A	337	128757	0.191635	336822	1.07115	0.0610553	0.26028			variant_not_in_PRS
IL12B	0.00011439	BTN2A1	3.3959e-21	No	6:26468432:G:A	synonymous_variant		3.97e-12	0.0561861	A	1		nhldiffuse_inc	0	A	337	128757	0.191635	336822	1.07115	0.0610553	0.26028			variant_not_in_PRS
IL12A_IL12B	#N/A	BTN2A1	3.3959e-21	No	6:26468432:G:A	synonymous_variant		5.67e-11	0.0535437	A	1		nhldiffuse_inc	0	A	337	128757	0.191635	336822	1.07115	0.0610553	0.26028			variant_not_in_PRS
LTA	0.19685	BTN2A1	3.3959e-21	No	6:26468432:G:A	synonymous_variant		2.09e-10	0.0520873	A	1		nhldiffuse_inc	0	A	337	128757	0.191635	336822	1.07115	0.0610553	0.26028			variant_not_in_PRS
TNFRSF8	0.86407	BTN2A1	3.3959e-21	No	6:26468432:G:A	synonymous_variant		1.1e-09	0.0497551	A	1		nhldiffuse_inc	0	A	337	128757	0.191635	336822	1.07115	0.0610553	0.26028			variant_not_in_PRS
FCRL2	1.4548e-11	TRIM26	0.17836	No	6:30190004:C:T	non_coding_transcript_exon_variant		2.11e-15	0.68465	T	1		leuk_inc	0	T	5	1037	0.00154681	336822	1.65825	0.449292	0.260298			variant_not_in_PRS
BTN2A1	3.3959e-21	ZSCAN26	#N/A	No	6:28272137:G:A	missense_variant		8.3e-231	0.275238	A	1		kidneywho_inc	0	A	335	110285	0.164211	336822	0.935155	0.0595617	0.260333			variant_not_in_PRS
CD302	3.7405e-06	ZSCAN26	#N/A	No	6:28272137:G:A	missense_variant		2.25e-21	0.078596	A	1		kidneywho_inc	0	A	335	110285	0.164211	336822	0.935155	0.0595617	0.260333			variant_not_in_PRS
IL18BP	1.484e-08	ZSCAN26	#N/A	No	6:28272137:G:A	missense_variant		1.37e-11	0.0563554	A	1		kidneywho_inc	0	A	335	110285	0.164211	336822	0.935155	0.0595617	0.260333			variant_not_in_PRS
FOLR2	5.4816e-06	ZSCAN26	#N/A	No	6:28272137:G:A	missense_variant		2.63e-11	0.0562387	A	1		kidneywho_inc	0	A	335	110285	0.164211	336822	0.935155	0.0595617	0.260333			variant_not_in_PRS
TGFBR2	0.12535	ZSCAN26	#N/A	No	6:28272137:G:A	missense_variant		8.56e-11	0.0543391	A	1		kidneywho_inc	0	A	335	110285	0.164211	336822	0.935155	0.0595617	0.260333			variant_not_in_PRS
TNFRSF1A	0.9949	ZSCAN26	#N/A	No	6:28272137:G:A	missense_variant		1.6e-09	0.0505925	A	1		kidneywho_inc	0	A	335	110285	0.164211	336822	0.935155	0.0595617	0.260333			variant_not_in_PRS
CSF1	0.99634	ZSCAN26	#N/A	No	6:28272137:G:A	missense_variant		8.43e-09	0.0499533	A	1		kidneywho_inc	0	A	335	110285	0.164211	336822	0.935155	0.0595617	0.260333			variant_not_in_PRS
IDS	0.9964	CHPT1	0.00024252	No	12:101714567:T:C	missense_variant		7.16e-13	0.0512077	C	1		multmyeloma_inc	0	C	393	196026	0.291579	336820	1.07047	0.0605062	0.260397			variant_not_in_PRS
RNASET2	0.00026891	CHPT1	0.00024252	No	12:101714567:T:C	missense_variant		1.1e-10	0.0448491	C	1		multmyeloma_inc	0	C	393	196026	0.291579	336820	1.07047	0.0605062	0.260397			variant_not_in_PRS
TNFRSF8	0.86407	TNFRSF8	0.86407	Yes	1:12109632:C:T	missense_variant		1.99e-21	-2.3324	T	0		nhl_inc	0	T	1	73	0.00010985	336823	3.11205	1.0088	0.26043		C	2.3324
COL4A1	1	C1QTNF1	0.00042421	No	17:79048136:T:TGCTGACCCCAGGGCTCAGCACCAG	3_prime_UTR_variant		5.93e-09	-0.0491483	TGCTGACCCCAGGGCTCAGCACCAG	0		liver_inc	0	TGCTGACCCCAGGGCTCAGCACCAG	127	117550	0.175559	335150	0.897319	0.0962753	0.260439			variant_not_in_PRS
TPP1	6.2564e-07	DCHS1	0.99997	No	11:6634202:G:A	synonymous_variant		3.02e-86	0.131816	A	1		headneck_inc	0	A	627	251250	0.373908	336817	0.987875	0.0504731	0.809022			variant_not_in_PRS
PROC	1.9118e-05	SLC5A6	0.0060821	No	2:27201768:G:A	missense_variant		1.16e-15	0.0549034	A	1		liver_inc	1	G	226	203859	0.302959	336820	0.915351	0.0786003	0.260466			variant_not_in_PRS
F9	0.99776	SLC5A6	0.0060821	No	2:27201768:G:A	missense_variant		1.32e-14	0.0534483	A	1		liver_inc	1	G	226	203859	0.302959	336820	0.915351	0.0786003	0.260466			variant_not_in_PRS
NRCAM	0.015254	SLC5A6	0.0060821	No	2:27201768:G:A	missense_variant		7.69e-10	-0.0433361	A	0		liver_inc	1	G	226	203859	0.302959	336820	0.915351	0.0786003	0.260466			variant_not_in_PRS
NOTCH3	0.40757	SLC5A6	0.0060821	No	2:27201768:G:A	missense_variant		5.12e-09	-0.0385981	A	0		liver_inc	1	G	226	203859	0.302959	336820	0.915351	0.0786003	0.260466			variant_not_in_PRS
CD28	0.35779	PTPRF	1	No	1:43606347:C:T	synonymous_variant		1.26e-10	-0.04407	T	0		multmyeloma_inc	0	T	429	234842	0.349257	336816	0.935477	0.059273	0.260469			variant_not_in_PRS
BCAM	1.1032e-08	CDSN	0.46391	No	6:31117187:T:C	missense_variant		5.18e-11	-0.0480521	C	0		lungscc_inc	1	T	276	176770	0.262936	336671	0.924731	0.0695453	0.260501			variant_not_in_PRS
HSPB6	0.088703	TTN	2.5582e-96	No	2:178575302:G:A	synonymous_variant		9.55e-19	0.0539748	A	1		nhl_inc	0	A	1034	208466	0.310996	336821	1.04352	0.0378629	0.260515			variant_not_in_PRS
CTSL	0.0080454	IL12RB1	9.3569e-15	No	19:18069641:A:G	missense_variant		3.13e-17	0.0571691	G	1		liver_inc	0	G	238	213982	0.318024	336798	0.91651	0.0774837	0.260518			variant_not_in_PRS
CD1C	1.5963e-08	SPTA1	2.6001e-18	No	1:158627717:G:C	missense_variant		4.15e-10	-0.0441288	C	0		nhl_inc	0	C	874	187388	0.279719	336520	0.95643	0.0395934	0.260538			variant_not_in_PRS
QPCT	1.1987e-15	SULT6B1	3.056e-20	No	2:37175127:C:G	splice_region_variant		1.48e-62	-0.11248	G	0		multmyeloma_inc	0	G	472	237011	0.352937	336438	1.06737	0.0579542	0.260572			variant_not_in_PRS
CD1C	1.5963e-08	POU5F1	0.95371	No	6:31166117:G:C	5_prime_UTR_variant		2.17e-12	-0.137966	C	0		nhl_inc	0	C	77	18103	0.0269875	336823	0.87807	0.115585	0.260605			variant_not_in_PRS
TFF3	0.01591	POU5F1	0.95371	No	6:31170330:G:A	synonymous_variant		4e-30	-0.0820918	A	0		colon_inc	0	A	1470	171679	0.257033	336822	1.03505	0.030622	0.260613			variant_not_in_PRS
SDC4	0.0041475	MATN4	1.1311e-08	No	20:45304523:T:C	synonymous_variant		8.07e-12	0.0500258	C	1		leuk_inc	0	C	572	183721	0.273577	336821	1.05735	0.0495799	0.26066		C	0.0500258
LTA	0.19685	HSPA1L	1.057e-06	No	6:31810169:C:T	missense_variant		9.83e-231	-0.225708	T	0		nhl_inc	0	T	957	204965	0.305687	336818	0.957448	0.0386686	0.260789		C	0.225708
GZMA	2.0457e-06	HSPA1L	1.057e-06	No	6:31810169:C:T	missense_variant		1.16e-31	0.0817208	T	1		nhl_inc	0	T	957	204965	0.305687	336818	0.957448	0.0386686	0.260789			variant_not_in_PRS
LILRB1	5.6502e-14	HSPA1L	1.057e-06	No	6:31810169:C:T	missense_variant		2.09e-24	0.0701015	T	1		nhl_inc	0	T	957	204965	0.305687	336818	0.957448	0.0386686	0.260789			variant_not_in_PRS
BTN3A2	1.1002e-10	HSPA1L	1.057e-06	No	6:31810169:C:T	missense_variant		8.75e-22	0.0675943	T	1		nhl_inc	0	T	957	204965	0.305687	336818	0.957448	0.0386686	0.260789			variant_not_in_PRS
RNASET2	0.00026891	HSPA1L	1.057e-06	No	6:31810169:C:T	missense_variant		1e-19	-0.0623848	T	0		nhl_inc	0	T	957	204965	0.305687	336818	0.957448	0.0386686	0.260789			variant_not_in_PRS
ICAM3	2.7302e-25	HSPA1L	1.057e-06	No	6:31810169:C:T	missense_variant		8.03e-18	0.0602161	T	1		nhl_inc	0	T	957	204965	0.305687	336818	0.957448	0.0386686	0.260789			variant_not_in_PRS
CD1C	1.5963e-08	HSPA1L	1.057e-06	No	6:31810169:C:T	missense_variant		1.77e-16	-0.056692	T	0		nhl_inc	0	T	957	204965	0.305687	336818	0.957448	0.0386686	0.260789			variant_not_in_PRS
SIGLEC6	0.0058774	HSPA1L	1.057e-06	No	6:31810169:C:T	missense_variant		5.3e-14	-0.0530042	T	0		nhl_inc	0	T	957	204965	0.305687	336818	0.957448	0.0386686	0.260789			variant_not_in_PRS
FCER2	7.6122e-12	HSPA1L	1.057e-06	No	6:31810169:C:T	missense_variant		6.19e-13	-0.0508591	T	0		nhl_inc	0	T	957	204965	0.305687	336818	0.957448	0.0386686	0.260789			variant_not_in_PRS
TNFRSF4	0.00015133	HSPA1L	1.057e-06	No	6:31810169:C:T	missense_variant		2.05e-12	-0.0478204	T	0		nhl_inc	0	T	957	204965	0.305687	336818	0.957448	0.0386686	0.260789			variant_not_in_PRS
SLAMF1	0.0070368	HSPA1L	1.057e-06	No	6:31810169:C:T	missense_variant		5.48e-09	0.0416283	T	1		nhl_inc	0	T	957	204965	0.305687	336818	0.957448	0.0386686	0.260789			variant_not_in_PRS
CR2	4.7399e-19	HSPA1L	1.057e-06	No	6:31810169:C:T	missense_variant		8.27e-09	-0.0403902	T	0		nhl_inc	0	T	957	204965	0.305687	336818	0.957448	0.0386686	0.260789		C	0.0403902
TNFSF13B	0.98193	CD163L1	5.791e-26	No	12:7432651:T:C	synonymous_variant		3.75e-13	0.0494275	C	1		multmyeloma_inc	0	C	361	198090	0.294605	336809	0.932604	0.0620506	0.260809		C	0.0494275
BTN2A1	3.3959e-21	BTN3A1	5.8712e-09	No	6:26405607:G:A	missense_variant		8.37e-41	0.118105	A	1		kidneywho_inc	0	A	343	100536	0.149751	336822	1.06849	0.058918	0.26087			variant_not_in_PRS
SIGLEC6	0.0058774	CACNA1H	4.7778e-10	No	16:1209456:G:C	missense_variant		7.96e-11	-0.0619826	C	0		nhl_inc	0	C	420	91786	0.136878	336817	0.942756	0.0524492	0.261055			variant_not_in_PRS
TFF3	0.01591	CCHCR1	1.0122e-16	No	6:31157630:G:A	5_prime_UTR_variant		5.7e-10	-0.0774751	A	0		colorectal_inc	0	A	612	46654	0.0701982	336661	1.0487	0.0423133	0.261088		G	0.0774751
FCRL2	1.4548e-11	TRIM26	0.17836	No	6:30186110:C:G	synonymous_variant		4.06e-15	0.680248	G	1		leuk_inc	0	G	5	1038	0.00154829	336823	1.65686	0.449292	0.261089			variant_not_in_PRS
FCRL2	1.4548e-11	TRIM26	0.17836	No	6:30196717:A:G	synonymous_variant		4.5e-15	0.67391	G	1		leuk_inc	0	G	5	1038	0.00154829	336823	1.65686	0.449292	0.261089			variant_not_in_PRS
FCRL2	1.4548e-11	TRIM26	0.17836	No	6:30199044:A:G	synonymous_variant		4.5e-15	0.67391	G	1		leuk_inc	0	G	5	1038	0.00154829	336823	1.65686	0.449292	0.261089			variant_not_in_PRS
ITIH3	1.4628e-13	ITIH4	6.4352e-13	No	3:52826800:C:T	synonymous_variant		3.6e-93	0.202077	T	1		lungadeno_inc	0	T	207	69335	0.103233	336819	0.920981	0.0732492	0.261107			variant_not_in_PRS
FCRL2	1.4548e-11	TRIM26	0.17836	No	6:30185857:T:C	3_prime_UTR_variant		7.5e-15	0.676138	C	1		leuk_inc	0	C	5	1038	0.00154835	336811	1.6568	0.449291	0.261122			variant_not_in_PRS
TNF	0.8033	HLA-E	0.036773	No	6:30491388:C:T	missense_variant		3.14e-10	-0.151667	T	0		nhldiffuse_inc	0	T	37	12648	0.0188304	336822	1.20602	0.166726	0.261195		C	0.151667
CD74	0.24889	HLA-E	0.036773	No	6:30491388:C:T	missense_variant		3.84e-09	-0.135932	T	0		nhldiffuse_inc	0	T	37	12648	0.0188304	336822	1.20602	0.166726	0.261195		C	0.135932
FCRL2	1.4548e-11	HLA-E	0.036773	No	6:30491388:C:T	missense_variant		8.08e-09	0.139421	T	1		nhldiffuse_inc	0	T	37	12648	0.0188304	336822	1.20602	0.166726	0.261195		T	0.139421
EPHA2	1.073e-05	EPHA2	1.073e-05	Yes	1:16138178:G:A	synonymous_variant		4.08e-51	0.0963002	A	1		liver_inc	0	A	304	270702	0.402385	336750	0.921322	0.0729364	0.261214		A	0.0963002
NT5E	2.2881e-11	EPHA2	1.073e-05	No	1:16138178:G:A	synonymous_variant		7.07e-10	-0.0405295	A	0		liver_inc	0	A	304	270702	0.402385	336750	0.921322	0.0729364	0.261214			variant_not_in_PRS
GZMA	2.0457e-06	SLC17A3	4.9259e-22	No	6:25862238:C:T	missense_variant		1.06e-11	-0.0514519	T	0		nhldiffuse_inc	0	T	421	162117	0.241362	336710	1.06547	0.0564568	0.261308			variant_not_in_PRS
ICAM3	2.7302e-25	SLC17A3	4.9259e-22	No	6:25862238:C:T	missense_variant		1.39e-09	-0.0459261	T	0		nhldiffuse_inc	0	T	421	162117	0.241362	336710	1.06547	0.0564568	0.261308			variant_not_in_PRS
TNFRSF9	0.32153	SLC17A3	4.9259e-22	No	6:25862238:C:T	missense_variant		1.48e-09	0.0441932	T	1		nhldiffuse_inc	0	T	421	162117	0.241362	336710	1.06547	0.0564568	0.261308			variant_not_in_PRS
CD74	0.24889	SLC17A3	4.9259e-22	No	6:25862238:C:T	missense_variant		6.69e-09	0.0420119	T	1		nhldiffuse_inc	0	T	421	162117	0.241362	336710	1.06547	0.0564568	0.261308			variant_not_in_PRS
ALCAM	0.73267	PNPLA3	5.7409e-08	No	22:43928847:C:G	missense_variant		2e-22	0.0717123	G	1		leuk_inc	0	G	411	144022	0.214646	336445	0.939775	0.0552967	0.261311		G	0.0717123
IGSF3	0.26474	PNPLA3	5.7409e-08	No	22:43928847:C:G	missense_variant		4.09e-14	0.0590289	G	1		leuk_inc	0	G	411	144022	0.214646	336445	0.939775	0.0552967	0.261311		G	0.0590289
EPS8L2	1.494e-06	PNPLA3	5.7409e-08	No	22:43928847:C:G	missense_variant		5.5e-14	0.0581136	G	1		leuk_inc	0	G	411	144022	0.214646	336445	0.939775	0.0552967	0.261311		G	0.0581136
LTA	0.19685	PNPLA3	5.7409e-08	No	22:43928847:C:G	missense_variant		1.31e-13	0.058391	G	1		leuk_inc	0	G	411	144022	0.214646	336445	0.939775	0.0552967	0.261311		G	0.058391
SIGLEC10	6.8352e-06	PNPLA3	5.7409e-08	No	22:43928847:C:G	missense_variant		6.35e-12	0.0541915	G	1		leuk_inc	0	G	411	144022	0.214646	336445	0.939775	0.0552967	0.261311		G	0.0541915
SEMA7A	0.17976	PNPLA3	5.7409e-08	No	22:43928847:C:G	missense_variant		9.27e-10	0.0480701	G	1		leuk_inc	0	G	411	144022	0.214646	336445	0.939775	0.0552967	0.261311		G	0.0480701
CCL3	0.34981	PNPLA3	5.7409e-08	No	22:43928847:C:G	missense_variant		3.33e-09	0.0445904	G	1		leuk_inc	0	G	411	144022	0.214646	336445	0.939775	0.0552967	0.261311		G	0.0445904
TFPI2	0.00084274	MAP3K5	0.51964	No	6:136791999:G:A	synonymous_variant		1.88e-20	0.0579	A	1		multmyeloma_inc	1	G	547	275410	0.409664	336809	1.0654	0.0564004	0.261326		A	0.0579
FCRL3	5.9739e-21	FCRL3	5.9739e-21	Yes	1:157678753:T:C	missense_variant		6.63e-296	0.527022	C	1		nhl_inc	0	C	195	37490	0.055942	336822	1.08664	0.0739748	0.261331			variant_not_in_PRS
FCRL5	4.6105e-17	FCRL3	5.9739e-21	No	1:157678753:T:C	missense_variant		4.02e-160	0.36446	C	1		nhl_inc	0	C	195	37490	0.055942	336822	1.08664	0.0739748	0.261331		C	0.36446
FCRL1	3.9509e-06	FCRL3	5.9739e-21	No	1:157678753:T:C	missense_variant		1.04e-10	0.0908214	C	1		nhl_inc	0	C	195	37490	0.055942	336822	1.08664	0.0739748	0.261331			variant_not_in_PRS
LTA	0.19685	MICA	0.0049697	No	6:31410611:G:A	missense_variant		1.69e-17	0.115671	A	1		nhl_inc	0	A	171	38593	0.0575436	336823	0.915452	0.0786602	0.261429			variant_not_in_PRS
FCRL2	1.4548e-11	MICA	0.0049697	No	6:31410611:G:A	missense_variant		2.48e-12	0.0952517	A	1		nhl_inc	0	A	171	38593	0.0575436	336823	0.915452	0.0786602	0.261429			variant_not_in_PRS
BTN3A2	1.1002e-10	MICA	0.0049697	No	6:31410611:G:A	missense_variant		7.47e-11	0.0891132	A	1		nhl_inc	0	A	171	38593	0.0575436	336823	0.915452	0.0786602	0.261429			variant_not_in_PRS
CRTAM	8.0626e-09	MICA	0.0049697	No	6:31410611:G:A	missense_variant		7.94e-10	-0.0835887	A	0		nhl_inc	0	A	171	38593	0.0575436	336823	0.915452	0.0786602	0.261429			variant_not_in_PRS
ITIH3	1.4628e-13	SCAP	2.9094e-06	No	3:47418189:C:T	missense_variant		6.45e-20	-0.0560763	T	0		lung_inc	1	C	2314	283737	0.424632	336822	0.969683	0.027414	0.261434			variant_not_in_PRS
FCRL2	1.4548e-11	TRIM15	7.758e-09	No	6:30172238:C:G	missense_variant		6.18e-15	0.667943	G	1		leuk_inc	0	G	5	1039	0.00154978	336823	1.65621	0.449291	0.26146			variant_not_in_PRS
CRELD2	2.7906e-08	BRD1	0.99949	No	22:49787402:G:A	missense_variant		4.24e-10	0.487737	A	1		multmyeloma_inc	0	A	4	1155	0.00172049	336823	1.75258	0.499657	0.26146		A	0.487737
AGR2	9.2381e-08	HLA-DQA1	0.023947	No	6:32642175:T:C	missense_variant		1.4e-10	0.0498559	C	1		colorectal_inc	0	C	1018	78383	0.130921	303241	1.03367	0.0294911	0.261482			variant_not_in_PRS
RBP2	0.22089	HLA-DQA1	0.023947	No	6:32642175:T:C	missense_variant		1.42e-10	0.0490556	C	1		colorectal_inc	0	C	1018	78383	0.130921	303241	1.03367	0.0294911	0.261482			variant_not_in_PRS
SPINT1	1.0175e-05	SPINT1	1.0175e-05	Yes	15:40854682:T:C	synonymous_variant		8.35e-20	0.0747468	C	1		leuk_inc	0	C	416	132437	0.197217	336820	1.06388	0.055145	0.261483		C	0.0747468
FCN2	3.5646e-11	FCN2	3.5646e-11	Yes	9:134887236:G:A	missense_variant		3.29e-10	-1.96029	A	0		liver_inc	0	A	0	97	0.000143993	336822	4.9341	1.42162	0.261529		G	1.96029
DDR1	4.6331e-06	CDSN	0.46391	No	6:31116271:A:G	synonymous_variant		1.25e-22	-0.0701893	G	0		liver_inc	0	G	235	185562	0.27581	336821	1.09157	0.0780344	0.261545			variant_not_in_PRS
PLA2G15	0.37838	CDSN	0.46391	No	6:31116271:A:G	synonymous_variant		3.38e-20	0.06689	G	1		liver_inc	0	G	235	185562	0.27581	336821	1.09157	0.0780344	0.261545			variant_not_in_PRS
CD74	0.24889	CDSN	0.46391	No	6:31116271:A:G	synonymous_variant		3.91e-20	0.0634279	G	1		liver_inc	0	G	235	185562	0.27581	336821	1.09157	0.0780344	0.261545			variant_not_in_PRS
SEZ6L2	0.11743	CDSN	0.46391	No	6:31116271:A:G	synonymous_variant		2.42e-18	-0.058251	G	0		liver_inc	0	G	235	185562	0.27581	336821	1.09157	0.0780344	0.261545		A	0.058251
NRP2	0.00080686	CDSN	0.46391	No	6:31116271:A:G	synonymous_variant		1.07e-14	-0.0541204	G	0		liver_inc	0	G	235	185562	0.27581	336821	1.09157	0.0780344	0.261545			variant_not_in_PRS
LTBR	0.3058	CDSN	0.46391	No	6:31116271:A:G	synonymous_variant		2.19e-14	0.0542648	G	1		liver_inc	0	G	235	185562	0.27581	336821	1.09157	0.0780344	0.261545		G	0.0542648
ITGB7	2.3661e-06	CDSN	0.46391	No	6:31116271:A:G	synonymous_variant		2.53e-13	0.0533373	G	1		liver_inc	0	G	235	185562	0.27581	336821	1.09157	0.0780344	0.261545			variant_not_in_PRS
EPHA2	1.073e-05	CDSN	0.46391	No	6:31116271:A:G	synonymous_variant		3.76e-13	0.0512933	G	1		liver_inc	0	G	235	185562	0.27581	336821	1.09157	0.0780344	0.261545			variant_not_in_PRS
ADA2	#N/A	CDSN	0.46391	No	6:31116271:A:G	synonymous_variant		1.52e-11	0.0480837	G	1		liver_inc	0	G	235	185562	0.27581	336821	1.09157	0.0780344	0.261545			variant_not_in_PRS
MSR1	2.1571e-20	CDSN	0.46391	No	6:31116271:A:G	synonymous_variant		1e-10	0.0440323	G	1		liver_inc	0	G	235	185562	0.27581	336821	1.09157	0.0780344	0.261545		G	0.0440323
SPON1	#N/A	CDSN	0.46391	No	6:31116271:A:G	synonymous_variant		3.95e-09	-0.0406032	G	0		liver_inc	0	G	235	185562	0.27581	336821	1.09157	0.0780344	0.261545			variant_not_in_PRS
CEACAM5	4.1625e-10	PLEKHM1	0.0081382	No	17:45475555:C:T	synonymous_variant		5.03e-10	-0.0526196	T	0		lungadeno_inc	0	T	381	124794	0.185826	336807	0.938492	0.0565471	0.261594		C	0.0526196
DKK4	0.00076744	PLAT	5.6593e-05	No	8:42180112:C:T	non_coding_transcript_exon_variant		8.31e-128	-0.234082	T	0		ovary_inc	0	T	164	42865	0.122608	175474	0.910805	0.0832217	0.261596			variant_not_in_PRS
RNASET2	0.00026891	ZSCAN12	2.1145e-07	No	6:28391393:A:G	synonymous_variant		1.35e-11	0.0429543	G	1		multmyeloma_inc	0	G	596	301016	0.447732	336822	1.06488	0.0560015	0.261615			variant_not_in_PRS
ICAM3	2.7302e-25	ZSCAN12	2.1145e-07	No	6:28391393:A:G	synonymous_variant		3.01e-11	-0.0430324	G	0		multmyeloma_inc	0	G	596	301016	0.447732	336822	1.06488	0.0560015	0.261615			variant_not_in_PRS
WFIKKN1	7.7014e-06	NOTCH4	2.0544e-23	No	6:32223881:T:TAGCAGC	disruptive_inframe_insertion		4.28e-41	-0.122472	TAGCAGC	0		uterine_inc	0	TAGCAGC	266	47119	0.13586	174389	0.927792	0.0667822	0.261746		T	0.122472
SERPINA9	1.2106e-13	SERPINA3	8.833e-14	No	14:94614744:A:G	synonymous_variant		3.53e-09	-0.0603118	G	0		nhldiffuse_inc	0	G	201	75387	0.112208	336821	1.08836	0.0754505	0.261748		A	0.0603118
LILRB1	5.6502e-14	RPP21	4.8992e-05	No	6:30346544:C:T	synonymous_variant		2.29e-14	-0.435534	T	0		leuk_inc	0	T	3	1923	0.00285908	336822	0.522469	0.57853	0.261805			variant_not_in_PRS
PLA2G15	0.37838	ZC3H7A	1	No	16:11758498:A:C	missense_variant		6.86e-11	0.0426618	C	1		liver_inc	0	C	322	284570	0.423025	336732	0.922206	0.0721775	0.261845			variant_not_in_PRS
FCRL2	1.4548e-11	TRIM26	0.17836	No	6:30186275:A:G	synonymous_variant		1.33e-15	0.694811	G	1		leuk_inc	0	G	5	1039	0.00154981	336815	1.65552	0.449291	0.261851		G	0.694811
TNFRSF13C	0.26993	TNFRSF13C	0.26993	Yes	22:41925447:G:A	missense_variant		2.75e-41	-0.588705	A	0		nhl_inc	0	A	13	3695	0.00550437	336823	0.73166	0.278477	0.261881			variant_not_in_PRS
NOTCH1	1	ABO	#N/A	No	9:133255635:C:T	synonymous_variant		1.79e-262	0.38933	T	1		leuk_inc	0	T	151	55338	0.0823714	336822	0.909187	0.0848636	0.261926			variant_not_in_PRS
CD79B	0.9163	ABO	#N/A	No	9:133255635:C:T	synonymous_variant		2.51e-112	0.256142	T	1		leuk_inc	0	T	151	55338	0.0823714	336822	0.909187	0.0848636	0.261926			variant_not_in_PRS
CD200	0.41359	ABO	#N/A	No	9:133255635:C:T	synonymous_variant		2.73e-87	0.223487	T	1		leuk_inc	0	T	151	55338	0.0823714	336822	0.909187	0.0848636	0.261926			variant_not_in_PRS
SEMA7A	0.17976	ABO	#N/A	No	9:133255635:C:T	synonymous_variant		3.56e-50	0.169998	T	1		leuk_inc	0	T	151	55338	0.0823714	336822	0.909187	0.0848636	0.261926			variant_not_in_PRS
CD74	0.24889	ABO	#N/A	No	9:133255635:C:T	synonymous_variant		6.44e-39	0.142818	T	1		leuk_inc	0	T	151	55338	0.0823714	336822	0.909187	0.0848636	0.261926			variant_not_in_PRS
L1CAM	1	ABO	#N/A	No	9:133255635:C:T	synonymous_variant		1.06e-37	0.144505	T	1		leuk_inc	0	T	151	55338	0.0823714	336822	0.909187	0.0848636	0.261926		T	0.144505
SPINT1	1.0175e-05	ABO	#N/A	No	9:133255635:C:T	synonymous_variant		5.18e-31	0.134439	T	1		leuk_inc	0	T	151	55338	0.0823714	336822	0.909187	0.0848636	0.261926			variant_not_in_PRS
IL18BP	1.484e-08	ABO	#N/A	No	9:133255635:C:T	synonymous_variant		5.59e-29	0.1226	T	1		leuk_inc	0	T	151	55338	0.0823714	336822	0.909187	0.0848636	0.261926			variant_not_in_PRS
IGSF3	0.26474	ABO	#N/A	No	9:133255635:C:T	synonymous_variant		7.2e-25	0.116964	T	1		leuk_inc	0	T	151	55338	0.0823714	336822	0.909187	0.0848636	0.261926			variant_not_in_PRS
EPHA2	1.073e-05	ABO	#N/A	No	9:133255635:C:T	synonymous_variant		7.56e-25	0.115125	T	1		leuk_inc	0	T	151	55338	0.0823714	336822	0.909187	0.0848636	0.261926			variant_not_in_PRS
DSC2	5.1749e-08	ABO	#N/A	No	9:133255635:C:T	synonymous_variant		2.93e-17	0.0941157	T	1		leuk_inc	0	T	151	55338	0.0823714	336822	0.909187	0.0848636	0.261926			variant_not_in_PRS
CD83	0.0052136	ABO	#N/A	No	9:133255635:C:T	synonymous_variant		4.16e-16	0.0923872	T	1		leuk_inc	0	T	151	55338	0.0823714	336822	0.909187	0.0848636	0.261926			variant_not_in_PRS
IL10RB	2.5103e-06	ABO	#N/A	No	9:133255635:C:T	synonymous_variant		6.18e-16	0.0908718	T	1		leuk_inc	0	T	151	55338	0.0823714	336822	0.909187	0.0848636	0.261926			variant_not_in_PRS
GRN	0.069666	ABO	#N/A	No	9:133255635:C:T	synonymous_variant		4.38e-15	0.0902345	T	1		leuk_inc	0	T	151	55338	0.0823714	336822	0.909187	0.0848636	0.261926			variant_not_in_PRS
ALCAM	0.73267	ABO	#N/A	No	9:133255635:C:T	synonymous_variant		5.13e-14	0.0805978	T	1		leuk_inc	0	T	151	55338	0.0823714	336822	0.909187	0.0848636	0.261926			variant_not_in_PRS
STC1	0.20364	ABO	#N/A	No	9:133255635:C:T	synonymous_variant		1.53e-12	0.0793511	T	1		leuk_inc	0	T	151	55338	0.0823714	336822	0.909187	0.0848636	0.261926			variant_not_in_PRS
LY75	7.4472e-46	ABO	#N/A	No	9:133255635:C:T	synonymous_variant		2.39e-10	0.0732783	T	1		leuk_inc	0	T	151	55338	0.0823714	336822	0.909187	0.0848636	0.261926			variant_not_in_PRS
CEACAM5	4.1625e-10	DBP	0.23376	No	19:48633394:G:A	3_prime_UTR_variant		9.88e-09	-0.106075	A	0		colorectal_inc	0	A	307	22695	0.0341616	336665	1.06784	0.0585129	0.26197			variant_not_in_PRS
LAMP3	0.00026747	DCUN1D1	0.98526	No	3:182963952:C:T	synonymous_variant		3.48e-22	0.0711899	T	1		nhl_inc	1	C	757	151762	0.226412	336818	1.04777	0.0416062	0.262021			variant_not_in_PRS
GGH	0.58132	PLEKHM1	0.0081382	No	17:45477887:A:G	3_prime_UTR_variant		2.46e-14	0.0646227	G	1		stomach_inc	0	G	197	124650	0.185332	336819	1.09375	0.0798984	0.262026		G	0.0646227
TNFRSF10A	5.0697e-15	AC107959.4	#N/A	No	8:23103198:G:T	non_coding_transcript_exon_variant		2.58e-10	0.129438	T	1		leuk_inc	0	T	43	16956	0.0252345	336821	0.840943	0.154449	0.26203		T	0.129438
LY9	2.6039e-13	ARHGAP30	0.9999	No	1:161049250:G:C	missense_variant		2.98e-95	0.139522	C	1		leuk_inc	1	G	740	255120	0.379817	336820	0.949318	0.0463809	0.262123			variant_not_in_PRS
CD74	0.24889	NKAPL	9.2219e-05	No	6:28260564:A:G	missense_variant		1.02e-19	-0.0757717	G	0		liver_inc	1	A	142	110373	0.164067	336799	1.10952	0.0926811	0.262135			variant_not_in_PRS
ADA2	#N/A	NKAPL	9.2219e-05	No	6:28260564:A:G	missense_variant		1.92e-16	-0.0707431	G	0		liver_inc	1	A	142	110373	0.164067	336799	1.10952	0.0926811	0.262135			variant_not_in_PRS
PLA2G15	0.37838	NKAPL	9.2219e-05	No	6:28260564:A:G	missense_variant		5.9e-13	-0.0631975	G	0		liver_inc	1	A	142	110373	0.164067	336799	1.10952	0.0926811	0.262135			variant_not_in_PRS
EPHA2	1.073e-05	NKAPL	9.2219e-05	No	6:28260564:A:G	missense_variant		1.34e-12	-0.0604449	G	0		liver_inc	1	A	142	110373	0.164067	336799	1.10952	0.0926811	0.262135			variant_not_in_PRS
FAP	1.9009e-28	NKAPL	9.2219e-05	No	6:28260564:A:G	missense_variant		2.45e-12	0.0598547	G	1		liver_inc	1	A	142	110373	0.164067	336799	1.10952	0.0926811	0.262135			variant_not_in_PRS
IL18BP	1.484e-08	NKAPL	9.2219e-05	No	6:28260564:A:G	missense_variant		6.66e-12	-0.0573232	G	0		liver_inc	1	A	142	110373	0.164067	336799	1.10952	0.0926811	0.262135			variant_not_in_PRS
TNFRSF21	0.040615	NKAPL	9.2219e-05	No	6:28260564:A:G	missense_variant		1.53e-10	-0.054932	G	0		liver_inc	1	A	142	110373	0.164067	336799	1.10952	0.0926811	0.262135		A	0.054932
SIGLEC1	5.3298e-46	NKAPL	9.2219e-05	No	6:28260564:A:G	missense_variant		1.42e-09	-0.0521702	G	0		liver_inc	1	A	142	110373	0.164067	336799	1.10952	0.0926811	0.262135			variant_not_in_PRS
KAZALD1	9.6662e-07	PSD	0.90358	No	10:102416714:C:T	missense_variant		6.63e-17	-0.193741	T	0		liver_inc	0	T	20	13374	0.0198829	336822	1.28908	0.226454	0.262153		C	0.193741
FLT3LG	0.9404	USP35	5.4853e-07	No	11:78197968:G:A	missense_variant		2.1e-12	-0.0641145	A	0		nhldiffuse_inc	0	A	239	89695	0.133504	336822	1.08163	0.069983	0.262158			variant_not_in_PRS
GP2	1.675e-21	RPL7A	0.99485	No	9:133350027:G:A	synonymous_variant		1.22e-28	-0.129866	A	0		prostate_inc	0	A	1457	24935	0.0817885	161343	1.03238	0.0284237	0.26223			variant_not_in_PRS
REG3A	0.00062895	C15orf39	0.0054058	No	15:75207654:T:G	missense_variant		2.75e-47	-0.105479	G	0		oesoph_inc	0	G	349	160721	0.23912	336797	0.933857	0.0610384	0.262237		T	0.105479
IGFBP7	0.0012873	POLR2B	0.52372	No	4:57015549:G:A	synonymous_variant		2.25e-41	-0.0868299	A	0		multmyeloma_inc	0	A	422	230515	0.343146	336500	0.935593	0.0593832	0.26224			variant_not_in_PRS
LTA	0.19685	VARS2	5.8321e-17	No	6:30915026:G:A	missense_variant		1.01e-10	0.124751	A	1		leuk_inc	0	A	65	18799	0.0280031	336820	1.15201	0.126242	0.262309			variant_not_in_PRS
LILRB1	5.6502e-14	RPP21	4.8992e-05	No	6:30346410:C:T	non_coding_transcript_exon_variant		2.19e-14	-0.43587	T	0		leuk_inc	0	T	3	1922	0.00285759	336822	0.522865	0.57853	0.262362		C	0.43587
CCL22	0.0084014	ABCA5	4.7803e-27	No	17:69253570:C:T	splice_region_variant		2.21e-79	0.398565	T	1		oesophadeno_inc	0	T	23	17886	0.0265989	336649	0.78916	0.211275	0.262394		T	0.398565
SMOC1	0.0094673	ABCA5	4.7803e-27	No	17:69253570:C:T	splice_region_variant		4.31e-66	0.337259	T	1		oesophadeno_inc	0	T	23	17886	0.0265989	336649	0.78916	0.211275	0.262394		T	0.337259
CXCL17	0.0048138	ABCA5	4.7803e-27	No	17:69253570:C:T	splice_region_variant		4.03e-16	0.151675	T	1		oesophadeno_inc	0	T	23	17886	0.0265989	336649	0.78916	0.211275	0.262394		T	0.151675
IL15RA	2.332e-06	ERAP2	1.0028e-28	No	5:96909814:A:G	splice_region_variant		5.07e-14	-0.048614	G	0		nhl_inc	1	A	1593	337142	0.503635	336290	0.961145	0.0353625	0.262429			variant_not_in_PRS
GZMA	2.0457e-06	ERAP2	1.0028e-28	No	5:96909814:A:G	splice_region_variant		5.02e-10	-0.0401109	G	0		nhl_inc	1	A	1593	337142	0.503635	336290	0.961145	0.0353625	0.262429			variant_not_in_PRS
LILRB1	5.6502e-14	ERAP2	1.0028e-28	No	5:96909814:A:G	splice_region_variant		2.94e-09	-0.0377136	G	0		nhl_inc	1	A	1593	337142	0.503635	336290	0.961145	0.0353625	0.262429			variant_not_in_PRS
CSF1	0.99634	ERAP2	1.0028e-28	No	5:96909814:A:G	splice_region_variant		6.17e-09	-0.0373929	G	0		nhl_inc	1	A	1593	337142	0.503635	336290	0.961145	0.0353625	0.262429			variant_not_in_PRS
TFF3	0.01591	GPSM3	0.28641	No	6:32192179:T:C	missense_variant		1.16e-14	-0.0587383	C	0		colorectal_inc	0	C	1886	145682	0.219064	336815	1.02999	0.0263711	0.262467		T	0.0587383
RBP2	0.22089	GPSM3	0.28641	No	6:32192179:T:C	missense_variant		2.33e-09	0.0465808	C	1		colorectal_inc	0	C	1886	145682	0.219064	336815	1.02999	0.0263711	0.262467			variant_not_in_PRS
SPARCL1	5.6374e-10	PMFBP1	9.339e-34	No	16:72150730:C:T	missense_variant		3.27e-11	0.0717908	T	1		lung_inc	0	T	533	66816	0.0999777	336820	0.949837	0.0459293	0.26249			variant_not_in_PRS
LTA	0.19685	CUX2	1	No	12:111310159:C:T	synonymous_variant		1.35e-13	-0.0709728	T	0		nhldiffuse_inc	0	T	232	87591	0.13037	336821	1.08267	0.0709054	0.262594			variant_not_in_PRS
ICAM3	2.7302e-25	CUX2	1	No	12:111310159:C:T	synonymous_variant		4.73e-12	-0.0664081	T	0		nhldiffuse_inc	0	T	232	87591	0.13037	336821	1.08267	0.0709054	0.262594			variant_not_in_PRS
CD48	1.7302e-05	CUX2	1	No	12:111310159:C:T	synonymous_variant		3.18e-10	-0.0607795	T	0		nhldiffuse_inc	0	T	232	87591	0.13037	336821	1.08267	0.0709054	0.262594			variant_not_in_PRS
CD74	0.24889	CUX2	1	No	12:111310159:C:T	synonymous_variant		5.41e-10	-0.0569436	T	0		nhldiffuse_inc	0	T	232	87591	0.13037	336821	1.08267	0.0709054	0.262594			variant_not_in_PRS
CD5	2.3074e-10	CUX2	1	No	12:111310159:C:T	synonymous_variant		1.42e-09	-0.0579773	T	0		nhldiffuse_inc	0	T	232	87591	0.13037	336821	1.08267	0.0709054	0.262594			variant_not_in_PRS
VCAM1	0.79791	CUX2	1	No	12:111310159:C:T	synonymous_variant		2.5e-09	-0.0564097	T	0		nhldiffuse_inc	0	T	232	87591	0.13037	336821	1.08267	0.0709054	0.262594			variant_not_in_PRS
TNFRSF4	0.00015133	CUX2	1	No	12:111310159:C:T	synonymous_variant		2.85e-09	-0.0553736	T	0		nhldiffuse_inc	0	T	232	87591	0.13037	336821	1.08267	0.0709054	0.262594			variant_not_in_PRS
SEMA7A	0.17976	CUX2	1	No	12:111310159:C:T	synonymous_variant		7.25e-09	-0.0553844	T	0		nhldiffuse_inc	0	T	232	87591	0.13037	336821	1.08267	0.0709054	0.262594			variant_not_in_PRS
L1CAM	1	NUMA1	1	No	11:72008984:G:A	missense_variant		3.16e-39	-0.28045	A	0		leuk_inc	0	A	36	14539	0.0216361	336822	0.828145	0.168329	0.262618		G	0.28045
LTA	0.19685	MICA	0.0049697	No	6:31410733:G:A	synonymous_variant		8.51e-18	0.116535	A	1		nhl_inc	0	A	171	38588	0.0575362	336823	0.915655	0.0786638	0.26265			variant_not_in_PRS
FCRL2	1.4548e-11	MICA	0.0049697	No	6:31410733:G:A	synonymous_variant		1.71e-12	0.0957794	A	1		nhl_inc	0	A	171	38588	0.0575362	336823	0.915655	0.0786638	0.26265			variant_not_in_PRS
BTN3A2	1.1002e-10	MICA	0.0049697	No	6:31410733:G:A	synonymous_variant		2.97e-11	0.0908391	A	1		nhl_inc	0	A	171	38588	0.0575362	336823	0.915655	0.0786638	0.26265			variant_not_in_PRS
CRTAM	8.0626e-09	MICA	0.0049697	No	6:31410733:G:A	synonymous_variant		7.04e-10	-0.0836881	A	0		nhl_inc	0	A	171	38588	0.0575362	336823	0.915655	0.0786638	0.26265			variant_not_in_PRS
CD22	0.8044	POU5F1	0.95371	No	6:31165732:G:A	5_prime_UTR_variant		4.43e-23	-0.0672162	A	0		leuk_inc	1	G	621	214903	0.319937	336823	0.94723	0.0483984	0.262655			variant_not_in_PRS
IL12A_IL12B	#N/A	POU5F1	0.95371	No	6:31165732:G:A	5_prime_UTR_variant		9.47e-20	0.0629219	A	1		leuk_inc	1	G	621	214903	0.319937	336823	0.94723	0.0483984	0.262655			variant_not_in_PRS
CD74	0.24889	POU5F1	0.95371	No	6:31165732:G:A	5_prime_UTR_variant		1.15e-19	0.0601594	A	1		leuk_inc	1	G	621	214903	0.319937	336823	0.94723	0.0483984	0.262655			variant_not_in_PRS
IL12B	0.00011439	POU5F1	0.95371	No	6:31165732:G:A	5_prime_UTR_variant		2.34e-19	0.0616725	A	1		leuk_inc	1	G	621	214903	0.319937	336823	0.94723	0.0483984	0.262655			variant_not_in_PRS
CRTAM	8.0626e-09	POU5F1	0.95371	No	6:31165732:G:A	5_prime_UTR_variant		3.92e-12	0.0481351	A	1		leuk_inc	1	G	621	214903	0.319937	336823	0.94723	0.0483984	0.262655			variant_not_in_PRS
CRH	0.71614	POU5F1	0.95371	No	6:31165732:G:A	5_prime_UTR_variant		1.41e-11	-0.0475301	A	0		leuk_inc	1	G	621	214903	0.319937	336823	0.94723	0.0483984	0.262655			variant_not_in_PRS
CD83	0.0052136	POU5F1	0.95371	No	6:31165732:G:A	5_prime_UTR_variant		6.56e-11	0.0448438	A	1		leuk_inc	1	G	621	214903	0.319937	336823	0.94723	0.0483984	0.262655			variant_not_in_PRS
LILRB1	5.6502e-14	POU5F1	0.95371	No	6:31165732:G:A	5_prime_UTR_variant		8.46e-11	0.0442723	A	1		leuk_inc	1	G	621	214903	0.319937	336823	0.94723	0.0483984	0.262655			variant_not_in_PRS
FCRL5	4.6105e-17	POU5F1	0.95371	No	6:31165732:G:A	5_prime_UTR_variant		3.21e-10	-0.0420473	A	0		leuk_inc	1	G	621	214903	0.319937	336823	0.94723	0.0483984	0.262655			variant_not_in_PRS
TNFRSF9	0.32153	POU5F1	0.95371	No	6:31165732:G:A	5_prime_UTR_variant		5.75e-09	0.0389765	A	1		leuk_inc	1	G	621	214903	0.319937	336823	0.94723	0.0483984	0.262655			variant_not_in_PRS
IL12B	0.00011439	SH2B3	0.00010289	No	12:111434918:T:C	missense_variant		1.43e-10	0.0867834	C	1		nhldiffuse_inc	0	C	109	39654	0.0590278	336816	1.1176	0.0992625	0.262656			variant_not_in_PRS
IL12A_IL12B	#N/A	SH2B3	0.00010289	No	12:111434918:T:C	missense_variant		4.65e-10	0.0850405	C	1		nhldiffuse_inc	0	C	109	39654	0.0590278	336816	1.1176	0.0992625	0.262656			variant_not_in_PRS
ENPP2	0.0027913	TAF2	0.0025958	No	8:119832542:G:A	missense_variant		1.8e-93	0.14894	A	1		liver_inc	0	A	135	104615	0.15555	336709	1.11175	0.0945836	0.262715		A	0.14894
LILRB1	5.6502e-14	LILRB5	4.4944e-23	No	19:54252358:T:C	splice_region_variant		5.07e-86	-0.214121	C	0		leuk_inc	0	C	206	63936	0.0952187	336814	1.08603	0.0736893	0.262719		T	0.214121
LTA	0.19685	VARS2	5.8321e-17	No	6:30914912:C:T	missense_variant		8.29e-11	0.124861	T	1		leuk_inc	0	T	65	18801	0.0280059	336822	1.15187	0.126243	0.262727		T	0.124861
TFF3	0.01591	GNL1	0.99928	No	6:30547266:T:C	synonymous_variant		1.43e-10	-0.0571251	C	0		colon_inc	0	C	857	98887	0.148071	336811	1.04276	0.0373928	0.262786			variant_not_in_PRS
SPINK4	0.29634	GNL1	0.99928	No	6:30547266:T:C	synonymous_variant		5.23e-09	0.0523578	C	1		colon_inc	0	C	857	98887	0.148071	336811	1.04276	0.0373928	0.262786		C	0.0523578
PCDH17	0.64056	ADAMTS13	5.1409e-15	No	9:133422462:C:T	missense_variant		1.86e-09	-0.0585349	T	0		liver_inc	0	T	112	86612	0.12874	336819	1.12069	0.101784	0.262955			variant_not_in_PRS
TCL1A	5.7357e-10	C6orf47	0.066412	No	6:31659672:C:G	missense_variant		1.29e-09	-0.0584547	G	0		leuk_inc	0	G	244	87242	0.129869	336823	0.926231	0.0684581	0.262974			variant_not_in_PRS
ICAM3	2.7302e-25	C6orf47	0.066412	No	6:31659672:C:G	missense_variant		4.63e-09	0.0568956	G	1		leuk_inc	0	G	244	87242	0.129869	336823	0.926231	0.0684581	0.262974			variant_not_in_PRS
FCRL2	1.4548e-11	TRIM26	0.17836	No	6:30198807:T:C	synonymous_variant		7.65e-15	0.665633	C	1		leuk_inc	0	C	5	1039	0.00154978	336823	1.65344	0.449293	0.263047			variant_not_in_PRS
WFIKKN1	7.7014e-06	CAPN15	0.96857	No	16:552595:G:C	non_coding_transcript_exon_variant		4.09e-15	0.0748395	C	1		uterine_inc	0	C	238	42607	0.122083	175475	0.92553	0.0691479	0.263067		C	0.0748395
EBI3_IL27	#N/A	PHF20	0.99875	No	20:35914185:G:A	missense_variant		3.4e-20	0.097577	A	1		nhl_inc	0	A	297	65827	0.0981628	336808	0.933945	0.0610629	0.263081			variant_not_in_PRS
MUC13	0.0024356	HEG1	1.8858e-07	No	3:125013998:C:A	splice_region_variant		3.47e-30	0.0758804	A	1		liver_inc	1	C	303	269768	0.401074	336685	0.921457	0.0730992	0.263134			variant_not_in_PRS
HYOU1	0.86105	VPS11	1.8905e-05	No	11:119081661:A:G	missense_variant		1.59e-143	0.165713	G	1		kidneywho_inc	0	G	853	272353	0.405574	336814	0.951861	0.0440921	0.263164			variant_not_in_PRS
ICAM5	0.002139	KEAP1	0.00038766	No	19:10499944:C:T	synonymous_variant		7.02e-10	0.253379	T	1		lung_inc	0	T	27	4068	0.00607886	336823	0.804978	0.193881	0.263166		T	0.253379
TNFSF13B	0.98193	CD163L1	5.791e-26	No	12:7433381:G:A	synonymous_variant		6.91e-09	0.146621	A	1		lung_inc	0	A	79	10900	0.0162981	336819	0.880468	0.113779	0.263203		A	0.146621
MMP12	#N/A	MMP10	5.907e-15	No	11:102779658:C:T	missense_variant		4.82e-70	-0.152952	T	0		nhl_inc	0	T	480	94970	0.141692	336822	1.05715	0.0496787	0.26328			variant_not_in_PRS
MSLN	5.8751e-25	WFIKKN1	7.7014e-06	No	16:631284:C:T	synonymous_variant		2.22e-09	0.0472839	T	1		lungscc_inc	0	T	216	139825	0.207886	336821	0.918527	0.0759687	0.26328			variant_not_in_PRS
CD22	0.8044	POU5F1	0.95371	No	6:31164872:A:C	splice_region_variant		1.83e-23	-0.0677816	C	0		leuk_inc	1	A	621	214886	0.319915	336819	0.947301	0.0483977	0.2633			variant_not_in_PRS
CD74	0.24889	POU5F1	0.95371	No	6:31164872:A:C	splice_region_variant		3.96e-20	0.0609061	C	1		leuk_inc	1	A	621	214886	0.319915	336819	0.947301	0.0483977	0.2633			variant_not_in_PRS
IL12A_IL12B	#N/A	POU5F1	0.95371	No	6:31164872:A:C	splice_region_variant		5.31e-20	0.0632741	C	1		leuk_inc	1	A	621	214886	0.319915	336819	0.947301	0.0483977	0.2633			variant_not_in_PRS
IL12B	0.00011439	POU5F1	0.95371	No	6:31164872:A:C	splice_region_variant		1.47e-19	0.0619275	C	1		leuk_inc	1	A	621	214886	0.319915	336819	0.947301	0.0483977	0.2633			variant_not_in_PRS
CRTAM	8.0626e-09	POU5F1	0.95371	No	6:31164872:A:C	splice_region_variant		3.7e-12	0.0481374	C	1		leuk_inc	1	A	621	214886	0.319915	336819	0.947301	0.0483977	0.2633			variant_not_in_PRS
CRH	0.71614	POU5F1	0.95371	No	6:31164872:A:C	splice_region_variant		1e-11	-0.0478468	C	0		leuk_inc	1	A	621	214886	0.319915	336819	0.947301	0.0483977	0.2633			variant_not_in_PRS
CD83	0.0052136	POU5F1	0.95371	No	6:31164872:A:C	splice_region_variant		6.22e-11	0.0449186	C	1		leuk_inc	1	A	621	214886	0.319915	336819	0.947301	0.0483977	0.2633		C	0.0449186
FCRL5	4.6105e-17	POU5F1	0.95371	No	6:31164872:A:C	splice_region_variant		1.44e-10	-0.0428351	C	0		leuk_inc	1	A	621	214886	0.319915	336819	0.947301	0.0483977	0.2633			variant_not_in_PRS
LILRB1	5.6502e-14	POU5F1	0.95371	No	6:31164872:A:C	splice_region_variant		1.49e-10	0.043675	C	1		leuk_inc	1	A	621	214886	0.319915	336819	0.947301	0.0483977	0.2633			variant_not_in_PRS
TNFRSF9	0.32153	POU5F1	0.95371	No	6:31164872:A:C	splice_region_variant		4.58e-09	0.0392252	C	1		leuk_inc	1	A	621	214886	0.319915	336819	0.947301	0.0483977	0.2633			variant_not_in_PRS
CD22	0.8044	POU5F1	0.95371	No	6:31166166:C:A	5_prime_UTR_premature_start_codon_gain_variant		3.61e-23	-0.0672103	A	0		leuk_inc	1	C	621	214886	0.319918	336816	0.947304	0.0483982	0.263337			variant_not_in_PRS
CD74	0.24889	POU5F1	0.95371	No	6:31166166:C:A	5_prime_UTR_premature_start_codon_gain_variant		4.26e-20	0.0607727	A	1		leuk_inc	1	C	621	214886	0.319918	336816	0.947304	0.0483982	0.263337			variant_not_in_PRS
IL12A_IL12B	#N/A	POU5F1	0.95371	No	6:31166166:C:A	5_prime_UTR_premature_start_codon_gain_variant		1.1e-19	0.0626846	A	1		leuk_inc	1	C	621	214886	0.319918	336816	0.947304	0.0483982	0.263337			variant_not_in_PRS
IL12B	0.00011439	POU5F1	0.95371	No	6:31166166:C:A	5_prime_UTR_premature_start_codon_gain_variant		3.53e-19	0.0612289	A	1		leuk_inc	1	C	621	214886	0.319918	336816	0.947304	0.0483982	0.263337			variant_not_in_PRS
CRTAM	8.0626e-09	POU5F1	0.95371	No	6:31166166:C:A	5_prime_UTR_premature_start_codon_gain_variant		4.96e-12	0.0477855	A	1		leuk_inc	1	C	621	214886	0.319918	336816	0.947304	0.0483982	0.263337			variant_not_in_PRS
CRH	0.71614	POU5F1	0.95371	No	6:31166166:C:A	5_prime_UTR_premature_start_codon_gain_variant		8.44e-12	-0.0479584	A	0		leuk_inc	1	C	621	214886	0.319918	336816	0.947304	0.0483982	0.263337			variant_not_in_PRS
CD83	0.0052136	POU5F1	0.95371	No	6:31166166:C:A	5_prime_UTR_premature_start_codon_gain_variant		6.46e-11	0.0447957	A	1		leuk_inc	1	C	621	214886	0.319918	336816	0.947304	0.0483982	0.263337			variant_not_in_PRS
LILRB1	5.6502e-14	POU5F1	0.95371	No	6:31166166:C:A	5_prime_UTR_premature_start_codon_gain_variant		1.12e-10	0.0439032	A	1		leuk_inc	1	C	621	214886	0.319918	336816	0.947304	0.0483982	0.263337			variant_not_in_PRS
FCRL5	4.6105e-17	POU5F1	0.95371	No	6:31166166:C:A	5_prime_UTR_premature_start_codon_gain_variant		2.46e-10	-0.0422284	A	0		leuk_inc	1	C	621	214886	0.319918	336816	0.947304	0.0483982	0.263337			variant_not_in_PRS
TNFRSF9	0.32153	POU5F1	0.95371	No	6:31166166:C:A	5_prime_UTR_premature_start_codon_gain_variant		3.8e-09	0.0393575	A	1		leuk_inc	1	C	621	214886	0.319918	336816	0.947304	0.0483982	0.263337			variant_not_in_PRS
SIGLEC10	6.8352e-06	SIGLEC11	7.8092e-22	No	19:49950060:C:T	synonymous_variant		4.9e-15	-0.0583277	T	0		nhl_inc	0	T	766	164896	0.245919	336822	0.954682	0.0414666	0.263386		C	0.0583277
TFF3	0.01591	MUC21	0.080201	No	6:30987582:G:A	synonymous_variant		3.4e-177	0.345875	A	1		colorectal_inc	0	A	603	49767	0.0747731	336819	0.953526	0.0425536	0.263426		A	0.345875
TCL1A	5.7357e-10	PRRC2A	1	No	6:31634712:T:C	non_coding_transcript_exon_variant		2.96e-09	-0.0576005	C	0		leuk_inc	0	C	245	87542	0.130359	336713	0.926466	0.0683016	0.263462			variant_not_in_PRS
ICAM3	2.7302e-25	PRRC2A	1	No	6:31634712:T:C	non_coding_transcript_exon_variant		7.37e-09	0.0565698	C	1		leuk_inc	0	C	245	87542	0.130359	336713	0.926466	0.0683016	0.263462			variant_not_in_PRS
GALNT3	7.4143e-09	ABO	#N/A	No	9:133255960:G:A	synonymous_variant		5.34e-49	-0.113282	A	0		nhl_inc	0	A	757	162767	0.242745	336823	0.954471	0.0416741	0.263497			variant_not_in_PRS
GCNT1	0.0033333	ABO	#N/A	No	9:133255960:G:A	synonymous_variant		2.03e-13	-0.0545428	A	0		nhl_inc	0	A	757	162767	0.242745	336823	0.954471	0.0416741	0.263497			variant_not_in_PRS
ADAM8	2.1983e-14	ADAM8	2.1983e-14	Yes	10:133271922:A:G	synonymous_variant		0	-0.676836	G	0		nhldiffuse_inc	1	A	186	69395	0.10329	336823	1.09119	0.0780482	0.26352			variant_not_in_PRS
MSLN	5.8751e-25	CHTF18	3.0747e-28	No	16:792450:C:T	missense_variant		1.35e-298	0.31259	T	1		lung_inc	0	T	884	110260	0.16499	336821	0.959569	0.0369126	0.26354			variant_not_in_PRS
PTPRS	0.99983	EIF2B4	0.96117	No	2:27366943:T:C	splice_region_variant		2.98e-14	0.0503343	C	1		multmyeloma_inc	0	C	486	263691	0.392166	336818	0.93761	0.0576275	0.263611			variant_not_in_PRS
CD200	0.41359	EIF2B4	0.96117	No	2:27366943:T:C	splice_region_variant		7.6e-12	0.0444431	C	1		multmyeloma_inc	0	C	486	263691	0.392166	336818	0.93761	0.0576275	0.263611			variant_not_in_PRS
CNTN5	6.1963e-05	EIF2B4	0.96117	No	2:27366943:T:C	splice_region_variant		1.13e-11	0.0426481	C	1		multmyeloma_inc	0	C	486	263691	0.392166	336818	0.93761	0.0576275	0.263611			variant_not_in_PRS
SDC1	0.0084118	EIF2B4	0.96117	No	2:27366943:T:C	splice_region_variant		1.03e-09	0.0394804	C	1		multmyeloma_inc	0	C	486	263691	0.392166	336818	0.93761	0.0576275	0.263611			variant_not_in_PRS
CD28	0.35779	RAPH1	0.99985	No	2:203457575:T:C	synonymous_variant		8.22e-09	0.0386428	C	1		multmyeloma_inc	1	T	534	268672	0.399949	336550	1.06533	0.0566072	0.263613			variant_not_in_PRS
RNASET2	0.00026891	CCHCR1	1.0122e-16	No	6:31144960:C:A	missense_variant		1.82e-72	0.129709	A	1		multmyeloma_inc	0	A	348	173736	0.258446	336790	1.07292	0.0629661	0.263655		A	0.129709
ICAM3	2.7302e-25	CCHCR1	1.0122e-16	No	6:31144960:C:A	missense_variant		5.42e-53	-0.1126	A	0		multmyeloma_inc	0	A	348	173736	0.258446	336790	1.07292	0.0629661	0.263655		C	0.1126
IL5RA	2.6791e-08	CCHCR1	1.0122e-16	No	6:31144960:C:A	missense_variant		2.28e-37	-0.0929281	A	0		multmyeloma_inc	0	A	348	173736	0.258446	336790	1.07292	0.0629661	0.263655		C	0.0929281
ADA2	#N/A	CCHCR1	1.0122e-16	No	6:31144960:C:A	missense_variant		1.58e-22	0.0707714	A	1		multmyeloma_inc	0	A	348	173736	0.258446	336790	1.07292	0.0629661	0.263655		A	0.0707714
SLAMF7	0.03635	CCHCR1	1.0122e-16	No	6:31144960:C:A	missense_variant		7.41e-17	-0.0619457	A	0		multmyeloma_inc	0	A	348	173736	0.258446	336790	1.07292	0.0629661	0.263655		C	0.0619457
TNFRSF13B	2.0908e-15	CCHCR1	1.0122e-16	No	6:31144960:C:A	missense_variant		2.76e-11	-0.0486954	A	0		multmyeloma_inc	0	A	348	173736	0.258446	336790	1.07292	0.0629661	0.263655		C	0.0486954
MILR1	0.024528	CCHCR1	1.0122e-16	No	6:31144960:C:A	missense_variant		3.34e-10	-0.0469343	A	0		multmyeloma_inc	0	A	348	173736	0.258446	336790	1.07292	0.0629661	0.263655		C	0.0469343
ADM	0.040831	CCHCR1	1.0122e-16	No	6:31144960:C:A	missense_variant		1.27e-09	0.0414207	A	1		multmyeloma_inc	0	A	348	173736	0.258446	336790	1.07292	0.0629661	0.263655		A	0.0414207
CD22	0.8044	POU5F1	0.95371	No	6:31164637:G:A	synonymous_variant		2.11e-23	-0.0675976	A	0		leuk_inc	1	G	621	214877	0.319905	336816	0.947345	0.0483973	0.26371			variant_not_in_PRS
CD74	0.24889	POU5F1	0.95371	No	6:31164637:G:A	synonymous_variant		6.44e-20	0.0605103	A	1		leuk_inc	1	G	621	214877	0.319905	336816	0.947345	0.0483973	0.26371			variant_not_in_PRS
IL12A_IL12B	#N/A	POU5F1	0.95371	No	6:31164637:G:A	synonymous_variant		1.24e-19	0.0626142	A	1		leuk_inc	1	G	621	214877	0.319905	336816	0.947345	0.0483973	0.26371			variant_not_in_PRS
IL12B	0.00011439	POU5F1	0.95371	No	6:31164637:G:A	synonymous_variant		4.65e-19	0.0610514	A	1		leuk_inc	1	G	621	214877	0.319905	336816	0.947345	0.0483973	0.26371			variant_not_in_PRS
CRTAM	8.0626e-09	POU5F1	0.95371	No	6:31164637:G:A	synonymous_variant		4.51e-12	0.047909	A	1		leuk_inc	1	G	621	214877	0.319905	336816	0.947345	0.0483973	0.26371			variant_not_in_PRS
CRH	0.71614	POU5F1	0.95371	No	6:31164637:G:A	synonymous_variant		8.22e-12	-0.0480228	A	0		leuk_inc	1	G	621	214877	0.319905	336816	0.947345	0.0483973	0.26371			variant_not_in_PRS
CD83	0.0052136	POU5F1	0.95371	No	6:31164637:G:A	synonymous_variant		7.74e-11	0.0446349	A	1		leuk_inc	1	G	621	214877	0.319905	336816	0.947345	0.0483973	0.26371			variant_not_in_PRS
LILRB1	5.6502e-14	POU5F1	0.95371	No	6:31164637:G:A	synonymous_variant		1.8e-10	0.0434415	A	1		leuk_inc	1	G	621	214877	0.319905	336816	0.947345	0.0483973	0.26371			variant_not_in_PRS
FCRL5	4.6105e-17	POU5F1	0.95371	No	6:31164637:G:A	synonymous_variant		2.15e-10	-0.0424023	A	0		leuk_inc	1	G	621	214877	0.319905	336816	0.947345	0.0483973	0.26371			variant_not_in_PRS
TNFRSF9	0.32153	POU5F1	0.95371	No	6:31164637:G:A	synonymous_variant		4.52e-09	0.0392024	A	1		leuk_inc	1	G	621	214877	0.319905	336816	0.947345	0.0483973	0.26371			variant_not_in_PRS
RNASET2	0.00026891	UNC79	1	No	14:93706901:A:G	synonymous_variant		4.4e-40	0.969117	G	1		multmyeloma_inc	0	G	0	1225	0.00181847	336822	0.20761	1.40665	0.263731			variant_not_in_PRS
CD28	0.35779	SLC39A13	0.0025092	No	11:47413435:G:A	synonymous_variant		2.65e-15	-0.0549916	A	0		leuk_inc	0	A	643	223033	0.332049	336812	0.947853	0.0479205	0.263735		G	0.0549916
CLEC4C	5.7708e-07	SLC39A13	0.0025092	No	11:47413435:G:A	synonymous_variant		5.4e-12	0.047681	A	1		leuk_inc	0	A	643	223033	0.332049	336812	0.947853	0.0479205	0.263735			variant_not_in_PRS
LTA	0.19685	ZKSCAN3	1.9697e-11	No	6:28363351:A:C	missense_variant		9.87e-24	0.0696561	C	1		nhldiffuse_inc	0	C	551	213728	0.318227	336676	1.06006	0.0521845	0.263741			variant_not_in_PRS
RNASET2	0.00026891	ZKSCAN3	1.9697e-11	No	6:28363351:A:C	missense_variant		5.34e-20	0.0623549	C	1		nhldiffuse_inc	0	C	551	213728	0.318227	336676	1.06006	0.0521845	0.263741			variant_not_in_PRS
GZMA	2.0457e-06	ZKSCAN3	1.9697e-11	No	6:28363351:A:C	missense_variant		4.06e-15	-0.0544046	C	0		nhldiffuse_inc	0	C	551	213728	0.318227	336676	1.06006	0.0521845	0.263741			variant_not_in_PRS
ICAM3	2.7302e-25	ZKSCAN3	1.9697e-11	No	6:28363351:A:C	missense_variant		1.17e-12	-0.0493654	C	0		nhldiffuse_inc	0	C	551	213728	0.318227	336676	1.06006	0.0521845	0.263741			variant_not_in_PRS
TNFRSF4	0.00015133	ZKSCAN3	1.9697e-11	No	6:28363351:A:C	missense_variant		1.53e-09	0.040744	C	1		nhldiffuse_inc	0	C	551	213728	0.318227	336676	1.06006	0.0521845	0.263741			variant_not_in_PRS
IL12A_IL12B	#N/A	ZKSCAN3	1.9697e-11	No	6:28363351:A:C	missense_variant		8.51e-09	0.0398278	C	1		nhldiffuse_inc	0	C	551	213728	0.318227	336676	1.06006	0.0521845	0.263741			variant_not_in_PRS
LILRB4	4.7133e-13	DDX39B	0.99725	No	6:31538871:G:T	synonymous_variant		2.01e-306	-0.270472	T	0		nhl_inc	1	G	859	172375	0.257224	336738	1.04572	0.0400041	0.263748			variant_not_in_PRS
LTA	0.19685	DDX39B	0.99725	No	6:31538871:G:T	synonymous_variant		2.18e-239	-0.243324	T	0		nhl_inc	1	G	859	172375	0.257224	336738	1.04572	0.0400041	0.263748			variant_not_in_PRS
GZMA	2.0457e-06	DDX39B	0.99725	No	6:31538871:G:T	synonymous_variant		1.7e-45	0.10455	T	1		nhl_inc	1	G	859	172375	0.257224	336738	1.04572	0.0400041	0.263748			variant_not_in_PRS
CD22	0.8044	DDX39B	0.99725	No	6:31538871:G:T	synonymous_variant		5.06e-42	-0.0984056	T	0		nhl_inc	1	G	859	172375	0.257224	336738	1.04572	0.0400041	0.263748			variant_not_in_PRS
BTN2A1	3.3959e-21	DDX39B	0.99725	No	6:31538871:G:T	synonymous_variant		8.34e-23	0.0712825	T	1		nhl_inc	1	G	859	172375	0.257224	336738	1.04572	0.0400041	0.263748			variant_not_in_PRS
BTN3A2	1.1002e-10	DDX39B	0.99725	No	6:31538871:G:T	synonymous_variant		3.88e-18	-0.0647172	T	0		nhl_inc	1	G	859	172375	0.257224	336738	1.04572	0.0400041	0.263748			variant_not_in_PRS
LILRB1	5.6502e-14	DDX39B	0.99725	No	6:31538871:G:T	synonymous_variant		1.73e-16	0.0599704	T	1		nhl_inc	1	G	859	172375	0.257224	336738	1.04572	0.0400041	0.263748			variant_not_in_PRS
KLRB1	2.4129e-07	DDX39B	0.99725	No	6:31538871:G:T	synonymous_variant		4.14e-16	0.059017	T	1		nhl_inc	1	G	859	172375	0.257224	336738	1.04572	0.0400041	0.263748			variant_not_in_PRS
IL12B	0.00011439	DDX39B	0.99725	No	6:31538871:G:T	synonymous_variant		1.22e-15	0.0585282	T	1		nhl_inc	1	G	859	172375	0.257224	336738	1.04572	0.0400041	0.263748			variant_not_in_PRS
IL12A_IL12B	#N/A	DDX39B	0.99725	No	6:31538871:G:T	synonymous_variant		1.36e-14	0.0568101	T	1		nhl_inc	1	G	859	172375	0.257224	336738	1.04572	0.0400041	0.263748			variant_not_in_PRS
RNASET2	0.00026891	DDX39B	0.99725	No	6:31538871:G:T	synonymous_variant		1.42e-14	0.0559047	T	1		nhl_inc	1	G	859	172375	0.257224	336738	1.04572	0.0400041	0.263748			variant_not_in_PRS
SIGLEC10	6.8352e-06	DDX39B	0.99725	No	6:31538871:G:T	synonymous_variant		2.87e-12	0.0516472	T	1		nhl_inc	1	G	859	172375	0.257224	336738	1.04572	0.0400041	0.263748			variant_not_in_PRS
IL10	0.0058874	DDX39B	0.99725	No	6:31538871:G:T	synonymous_variant		1.39e-11	-0.0514324	T	0		nhl_inc	1	G	859	172375	0.257224	336738	1.04572	0.0400041	0.263748			variant_not_in_PRS
TNF	0.8033	DDX39B	0.99725	No	6:31538871:G:T	synonymous_variant		1.51e-10	-0.0479652	T	0		nhl_inc	1	G	859	172375	0.257224	336738	1.04572	0.0400041	0.263748			variant_not_in_PRS
TNF	0.8033	DDX39B	0.99725	No	6:31538871:G:T	synonymous_variant		1.56e-10	-0.0477542	T	0		nhl_inc	1	G	859	172375	0.257224	336738	1.04572	0.0400041	0.263748			variant_not_in_PRS
TNF	0.8033	DDX39B	0.99725	No	6:31538871:G:T	synonymous_variant		1.84e-10	-0.047179	T	0		nhl_inc	1	G	859	172375	0.257224	336738	1.04572	0.0400041	0.263748			variant_not_in_PRS
TNF	0.8033	DDX39B	0.99725	No	6:31538871:G:T	synonymous_variant		3.15e-10	-0.046539	T	0		nhl_inc	1	G	859	172375	0.257224	336738	1.04572	0.0400041	0.263748			variant_not_in_PRS
CD5	2.3074e-10	DDX39B	0.99725	No	6:31538871:G:T	synonymous_variant		1.36e-09	-0.0447645	T	0		nhl_inc	1	G	859	172375	0.257224	336738	1.04572	0.0400041	0.263748			variant_not_in_PRS
TNFRSF1B	0.50201	DDX39B	0.99725	No	6:31538871:G:T	synonymous_variant		7.68e-09	0.0418829	T	1		nhl_inc	1	G	859	172375	0.257224	336738	1.04572	0.0400041	0.263748			variant_not_in_PRS
LTA	0.19685	HSPA1B	0.0053464	No	6:31829810:C:G	synonymous_variant		1.43e-181	-0.184494	G	0		nhl_inc	0	G	1288	275963	0.453064	305973	0.961426	0.0352022	0.263786			variant_not_in_PRS
BTN3A2	1.1002e-10	HSPA1B	0.0053464	No	6:31829810:C:G	synonymous_variant		6.21e-49	0.0955816	G	1		nhl_inc	0	G	1288	275963	0.453064	305973	0.961426	0.0352022	0.263786			variant_not_in_PRS
GZMA	2.0457e-06	HSPA1B	0.0053464	No	6:31829810:C:G	synonymous_variant		2.91e-46	0.0919129	G	1		nhl_inc	0	G	1288	275963	0.453064	305973	0.961426	0.0352022	0.263786			variant_not_in_PRS
LILRB4	4.7133e-13	HSPA1B	0.0053464	No	6:31829810:C:G	synonymous_variant		1.04e-29	-0.0719286	G	0		nhl_inc	0	G	1288	275963	0.453064	305973	0.961426	0.0352022	0.263786			variant_not_in_PRS
RNASET2	0.00026891	HSPA1B	0.0053464	No	6:31829810:C:G	synonymous_variant		4.47e-28	-0.069566	G	0		nhl_inc	0	G	1288	275963	0.453064	305973	0.961426	0.0352022	0.263786			variant_not_in_PRS
ICAM3	2.7302e-25	HSPA1B	0.0053464	No	6:31829810:C:G	synonymous_variant		1.16e-26	0.0690402	G	1		nhl_inc	0	G	1288	275963	0.453064	305973	0.961426	0.0352022	0.263786			variant_not_in_PRS
TNFRSF4	0.00015133	HSPA1B	0.0053464	No	6:31829810:C:G	synonymous_variant		2.77e-26	-0.0665391	G	0		nhl_inc	0	G	1288	275963	0.453064	305973	0.961426	0.0352022	0.263786		C	0.0665391
CD1C	1.5963e-08	HSPA1B	0.0053464	No	6:31829810:C:G	synonymous_variant		5.77e-21	-0.0597116	G	0		nhl_inc	0	G	1288	275963	0.453064	305973	0.961426	0.0352022	0.263786			variant_not_in_PRS
CD22	0.8044	HSPA1B	0.0053464	No	6:31829810:C:G	synonymous_variant		4.11e-20	-0.0580274	G	0		nhl_inc	0	G	1288	275963	0.453064	305973	0.961426	0.0352022	0.263786			variant_not_in_PRS
LILRB1	5.6502e-14	HSPA1B	0.0053464	No	6:31829810:C:G	synonymous_variant		5.36e-19	0.0564781	G	1		nhl_inc	0	G	1288	275963	0.453064	305973	0.961426	0.0352022	0.263786			variant_not_in_PRS
FCER2	7.6122e-12	HSPA1B	0.0053464	No	6:31829810:C:G	synonymous_variant		3.59e-18	-0.0566815	G	0		nhl_inc	0	G	1288	275963	0.453064	305973	0.961426	0.0352022	0.263786		C	0.0566815
SIGLEC6	0.0058774	HSPA1B	0.0053464	No	6:31829810:C:G	synonymous_variant		7.31e-13	-0.04666	G	0		nhl_inc	0	G	1288	275963	0.453064	305973	0.961426	0.0352022	0.263786			variant_not_in_PRS
TNFRSF8	0.86407	HSPA1B	0.0053464	No	6:31829810:C:G	synonymous_variant		2.6e-12	-0.0449986	G	0		nhl_inc	0	G	1288	275963	0.453064	305973	0.961426	0.0352022	0.263786			variant_not_in_PRS
TNF	0.8033	HSPA1B	0.0053464	No	6:31829810:C:G	synonymous_variant		3.1e-11	-0.0433619	G	0		nhl_inc	0	G	1288	275963	0.453064	305973	0.961426	0.0352022	0.263786		C	0.0433619
IL2RA	0.054709	HSPA1B	0.0053464	No	6:31829810:C:G	synonymous_variant		5.98e-11	-0.042036	G	0		nhl_inc	0	G	1288	275963	0.453064	305973	0.961426	0.0352022	0.263786			variant_not_in_PRS
TNF	0.8033	HSPA1B	0.0053464	No	6:31829810:C:G	synonymous_variant		9.22e-11	-0.0418481	G	0		nhl_inc	0	G	1288	275963	0.453064	305973	0.961426	0.0352022	0.263786		C	0.0433619
CXCL9	0.0029304	HSPA1B	0.0053464	No	6:31829810:C:G	synonymous_variant		1.04e-10	-0.0386223	G	0		nhl_inc	0	G	1288	275963	0.453064	305973	0.961426	0.0352022	0.263786		C	0.0386223
BTN2A1	3.3959e-21	HSPA1B	0.0053464	No	6:31829810:C:G	synonymous_variant		2.01e-10	-0.040272	G	0		nhl_inc	0	G	1288	275963	0.453064	305973	0.961426	0.0352022	0.263786			variant_not_in_PRS
IL12B	0.00011439	HSPA1B	0.0053464	No	6:31829810:C:G	synonymous_variant		4.01e-10	-0.0399142	G	0		nhl_inc	0	G	1288	275963	0.453064	305973	0.961426	0.0352022	0.263786		C	0.0399142
EPHA2	1.073e-05	HSPA1B	0.0053464	No	6:31829810:C:G	synonymous_variant		4.98e-10	-0.039282	G	0		nhl_inc	0	G	1288	275963	0.453064	305973	0.961426	0.0352022	0.263786		C	0.039282
IL12A_IL12B	#N/A	HSPA1B	0.0053464	No	6:31829810:C:G	synonymous_variant		9.24e-10	-0.0394632	G	0		nhl_inc	0	G	1288	275963	0.453064	305973	0.961426	0.0352022	0.263786		C	0.0394632
TNFRSF9	0.32153	HSPA1B	0.0053464	No	6:31829810:C:G	synonymous_variant		1.39e-09	-0.0377133	G	0		nhl_inc	0	G	1288	275963	0.453064	305973	0.961426	0.0352022	0.263786			variant_not_in_PRS
PTPRS	0.99983	EIF2B4	0.96117	No	2:27369556:C:T	splice_region_variant		1.14e-14	0.0511407	T	1		multmyeloma_inc	0	T	486	263696	0.392177	336815	0.937598	0.0576614	0.263803			variant_not_in_PRS
CD200	0.41359	EIF2B4	0.96117	No	2:27369556:C:T	splice_region_variant		6.27e-12	0.0445973	T	1		multmyeloma_inc	0	T	486	263696	0.392177	336815	0.937598	0.0576614	0.263803			variant_not_in_PRS
CNTN5	6.1963e-05	EIF2B4	0.96117	No	2:27369556:C:T	splice_region_variant		4.29e-11	0.0414132	T	1		multmyeloma_inc	0	T	486	263696	0.392177	336815	0.937598	0.0576614	0.263803			variant_not_in_PRS
SDC1	0.0084118	EIF2B4	0.96117	No	2:27369556:C:T	splice_region_variant		5.25e-10	0.0401409	T	1		multmyeloma_inc	0	T	486	263696	0.392177	336815	0.937598	0.0576614	0.263803			variant_not_in_PRS
WFIKKN1	7.7014e-06	HLA-DQB2	0.042679	No	6:32757843:G:A	synonymous_variant		8.56e-21	0.0582095	A	1		uterine_inc	0	A	643	102722	0.353431	146231	1.07372	0.0636511	0.263812			variant_not_in_PRS
LTA	0.19685	HSPA1L	1.057e-06	No	6:31810169:C:T	missense_variant		9.83e-231	-0.225708	T	0		leuk_inc	0	T	638	205284	0.305687	336818	1.05515	0.0480407	0.263843		C	0.225708
LILRB1	5.6502e-14	HSPA1L	1.057e-06	No	6:31810169:C:T	missense_variant		2.09e-24	0.0701015	T	1		leuk_inc	0	T	638	205284	0.305687	336818	1.05515	0.0480407	0.263843			variant_not_in_PRS
ICAM3	2.7302e-25	HSPA1L	1.057e-06	No	6:31810169:C:T	missense_variant		8.03e-18	0.0602161	T	1		leuk_inc	0	T	638	205284	0.305687	336818	1.05515	0.0480407	0.263843			variant_not_in_PRS
SIGLEC6	0.0058774	HSPA1L	1.057e-06	No	6:31810169:C:T	missense_variant		5.3e-14	-0.0530042	T	0		leuk_inc	0	T	638	205284	0.305687	336818	1.05515	0.0480407	0.263843			variant_not_in_PRS
FCER2	7.6122e-12	HSPA1L	1.057e-06	No	6:31810169:C:T	missense_variant		6.19e-13	-0.0508591	T	0		leuk_inc	0	T	638	205284	0.305687	336818	1.05515	0.0480407	0.263843			variant_not_in_PRS
TNFRSF4	0.00015133	HSPA1L	1.057e-06	No	6:31810169:C:T	missense_variant		2.05e-12	-0.0478204	T	0		leuk_inc	0	T	638	205284	0.305687	336818	1.05515	0.0480407	0.263843			variant_not_in_PRS
CXADR	0.36867	FUT2	5.3218e-14	No	19:48703949:A:G	synonymous_variant		4.48e-152	-0.169954	G	0		kidneywho_inc	1	A	978	310900	0.462977	336818	0.952614	0.043455	0.263933			variant_not_in_PRS
NECTIN2	#N/A	FUT2	5.3218e-14	No	19:48703949:A:G	synonymous_variant		1.31e-108	-0.141478	G	0		kidneywho_inc	1	A	978	310900	0.462977	336818	0.952614	0.043455	0.263933			variant_not_in_PRS
FOLR1	0.12642	FUT2	5.3218e-14	No	19:48703949:A:G	synonymous_variant		3.05e-65	0.10565	G	1		kidneywho_inc	1	A	978	310900	0.462977	336818	0.952614	0.043455	0.263933			variant_not_in_PRS
LGALS9	6.548e-06	FUT2	5.3218e-14	No	19:48703949:A:G	synonymous_variant		2.05e-45	0.0873913	G	1		kidneywho_inc	1	A	978	310900	0.462977	336818	0.952614	0.043455	0.263933			variant_not_in_PRS
WFDC2	0.79406	FUT2	5.3218e-14	No	19:48703949:A:G	synonymous_variant		2.22e-26	0.0642996	G	1		kidneywho_inc	1	A	978	310900	0.462977	336818	0.952614	0.043455	0.263933			variant_not_in_PRS
TNFRSF1A	0.9949	FUT2	5.3218e-14	No	19:48703949:A:G	synonymous_variant		2.75e-13	-0.0454751	G	0		kidneywho_inc	1	A	978	310900	0.462977	336818	0.952614	0.043455	0.263933		A	0.0871711
EPS8L2	1.494e-06	SIGIRR	5.9288e-06	No	11:406552:CG:C	non_coding_transcript_exon_variant		3.68e-09	0.13613	C	1		oesophadeno_inc	0	C	25	12344	0.0183618	336813	1.25451	0.202995	0.263993		C	0.13613
LILRB4	4.7133e-13	PSMB9	0.0027499	No	6:32858456:A:G	synonymous_variant		6.04e-12	-0.131062	G	0		nhl_inc	0	G	78	18479	0.0275474	336819	0.8794	0.115056	0.264003		A	0.131062
CCL21	0.036239	PSMB9	0.0027499	No	6:32858456:A:G	synonymous_variant		5.09e-11	0.126825	G	1		nhl_inc	0	G	78	18479	0.0275474	336819	0.8794	0.115056	0.264003		G	0.126825
LTA	0.19685	PSMB9	0.0027499	No	6:32858456:A:G	synonymous_variant		8.12e-11	0.125508	G	1		nhl_inc	0	G	78	18479	0.0275474	336819	0.8794	0.115056	0.264003		G	0.125508
DDR1	4.6331e-06	MICA	0.0049697	No	6:31410733:G:A	synonymous_variant		7.33e-12	-0.0925228	A	0		liver_inc	0	A	53	38706	0.0575362	336823	1.17188	0.142022	0.264071			variant_not_in_PRS
LTA	0.19685	TNXB	0.018547	No	6:32095904:C:T	missense_variant		7.15e-09	0.0912435	T	1		nhldiffuse_inc	0	T	63	29145	0.0433589	336817	0.866151	0.12867	0.26409		T	0.0912435
TFF3	0.01591	TAP2	6.799e-08	No	6:32829520:T:C	synonymous_variant		8.82e-10	-0.044704	C	0		colon_inc	0	C	1394	163399	0.244628	336823	1.03532	0.031084	0.264107		T	0.044704
IGSF3	0.26474	IGSF3	0.26474	Yes	1:116577442:C:T	missense_variant		4.65e-11	1.77031	T	1		liver_inc	0	T	0	92	0.00013657	336823	4.89748	1.42289	0.264189		T	1.77031
CRIM1	0.99971	FCGR2A	2.0054e-06	No	1:161505960:G:A	non_coding_transcript_exon_variant		1.66e-09	0.0593514	A	1		kidneywho_inc	0	A	269	78137	0.116426	336721	1.07568	0.0653376	0.264192			variant_not_in_PRS
ESM1	0.21202	FCGR2A	2.0054e-06	No	1:161505960:G:A	non_coding_transcript_exon_variant		4.07e-09	0.0587384	A	1		kidneywho_inc	0	A	269	78137	0.116426	336721	1.07568	0.0653376	0.264192			variant_not_in_PRS
ICAM1	0.035295	AP1M2	2.1436e-08	No	19:10583568:C:T	non_coding_transcript_exon_variant		1.55e-13	0.0629642	T	1		liver_inc	0	T	142	130662	0.19453	336206	0.901797	0.0925867	0.264241		T	0.0629642
CTSL	0.0080454	IL12RB1	9.3569e-15	No	19:18069603:C:G	missense_variant		3.02e-17	0.057148	G	1		liver_inc	0	G	238	213913	0.317901	336820	0.917135	0.0774865	0.26428			variant_not_in_PRS
ARSA	1.0893e-11	MAPK8IP2	0.99997	No	22:50603893:G:A	synonymous_variant		5.25e-22	-0.154034	A	0		multmyeloma_inc	0	A	44	27289	0.0405748	336822	0.842416	0.153617	0.264298			variant_not_in_PRS
NT5E	2.2881e-11	SNX14	6.0711e-17	No	6:85547511:T:G	missense_variant		2.32e-100	0.412115	G	1		liver_inc	0	G	28	19397	0.0288398	336774	1.23971	0.192494	0.264309			variant_not_in_PRS
ADAM8	2.1983e-14	GSDMA	1.619e-16	No	17:39966433:G:A	missense_variant		2.36e-15	-0.0543551	A	0		leuk_inc	0	A	658	227284	0.338413	336781	0.948175	0.0476734	0.264313			variant_not_in_PRS
ICAM3	2.7302e-25	GSDMA	1.619e-16	No	17:39966433:G:A	missense_variant		4.86e-14	-0.0514913	A	0		leuk_inc	0	A	658	227284	0.338413	336781	0.948175	0.0476734	0.264313			variant_not_in_PRS
FCER2	7.6122e-12	GSDMA	1.619e-16	No	17:39966433:G:A	missense_variant		1.16e-13	-0.0512257	A	0		leuk_inc	0	A	658	227284	0.338413	336781	0.948175	0.0476734	0.264313			variant_not_in_PRS
FCRL1	3.9509e-06	GSDMA	1.619e-16	No	17:39966433:G:A	missense_variant		7.22e-13	-0.0488197	A	0		leuk_inc	0	A	658	227284	0.338413	336781	0.948175	0.0476734	0.264313			variant_not_in_PRS
CD79B	0.9163	GSDMA	1.619e-16	No	17:39966433:G:A	missense_variant		2.19e-12	-0.0477249	A	0		leuk_inc	0	A	658	227284	0.338413	336781	0.948175	0.0476734	0.264313			variant_not_in_PRS
TCL1A	5.7357e-10	GSDMA	1.619e-16	No	17:39966433:G:A	missense_variant		2.05e-11	-0.045417	A	0		leuk_inc	0	A	658	227284	0.338413	336781	0.948175	0.0476734	0.264313			variant_not_in_PRS
LSP1	1.472e-06	GSDMA	1.619e-16	No	17:39966433:G:A	missense_variant		1.43e-09	-0.0415234	A	0		leuk_inc	0	A	658	227284	0.338413	336781	0.948175	0.0476734	0.264313			variant_not_in_PRS
TNFRSF13C	0.26993	GSDMA	1.619e-16	No	17:39966433:G:A	missense_variant		6.44e-09	-0.0396968	A	0		leuk_inc	0	A	658	227284	0.338413	336781	0.948175	0.0476734	0.264313			variant_not_in_PRS
SPINT1	1.0175e-05	SPINT1	1.0175e-05	Yes	15:40844861:G:A	missense_variant		8.81e-09	-2.02213	A	0		lungscc_inc	0	A	0	58	8.60986e-05	336823	4.87207	1.41866	0.264334		G	2.02213
TNFSF13B	0.98193	ACO2	0.20791	No	22:41507809:A:C	synonymous_variant		1.15e-18	-0.0687633	C	0		lungscc_inc	0	C	208	135591	0.201589	336821	0.917543	0.0770992	0.264349			variant_not_in_PRS
L1CAM	1	RALGDS	0.88814	No	9:133102124:G:A	synonymous_variant		1.6e-12	-0.179813	A	0		leuk_inc	0	A	25	10538	0.0156805	336820	0.798479	0.20164	0.264387		G	0.179813
TFF1	0.00088929	KHDC4	#N/A	No	1:155933617:C:T	non_coding_transcript_exon_variant		5.17e-12	0.0453112	T	1		stomach_inc	1	C	338	217853	0.32396	336756	1.07767	0.0670247	0.264433			variant_not_in_PRS
TFF2	2.2197e-07	KHDC4	#N/A	No	1:155933617:C:T	non_coding_transcript_exon_variant		2.9e-11	0.0441697	T	1		stomach_inc	1	C	338	217853	0.32396	336756	1.07767	0.0670247	0.264433			variant_not_in_PRS
BTN3A2	1.1002e-10	ZSCAN12	2.1145e-07	No	6:28391116:T:C	missense_variant		1.54e-12	0.107809	C	1		nhl_inc	0	C	139	31616	0.047139	336823	0.907483	0.086993	0.264442			variant_not_in_PRS
TXNDC15	0.0096478	CCHCR1	1.0122e-16	No	6:31148468:C:T	missense_variant		1.03e-77	-0.344258	T	0		liver_inc	0	T	18	19721	0.0293026	336813	0.766313	0.238517	0.264458		C	0.344258
DDR1	4.6331e-06	CCHCR1	1.0122e-16	No	6:31148468:C:T	missense_variant		4.74e-15	-0.142847	T	0		liver_inc	0	T	18	19721	0.0293026	336813	0.766313	0.238517	0.264458		C	0.142847
SLAMF8	5.341e-06	FCRL6	2.7809e-23	No	1:159814287:G:A	missense_variant		9.48e-31	-1.12436	A	0		nhl_inc	0	A	6	803	0.00120096	336814	1.58218	0.411146	0.264459		G	1.12436
CCL15	0.3333	CCL23	0.00059735	No	17:36014358:A:G	synonymous_variant		0	1.60607	G	1		liver_inc	0	G	27	18508	0.0275168	336794	1.24439	0.195957	0.264515			variant_not_in_PRS
PLXNB2	0.99234	PPP6R2	0.16399	No	22:50441018:T:G	synonymous_variant		1.02e-294	0.292222	G	1		liver_inc	0	G	141	129320	0.192186	336811	0.901605	0.0928406	0.264567			variant_not_in_PRS
ADAM8	2.1983e-14	ADAM8	2.1983e-14	Yes	10:133270398:C:T	missense_variant		2.88e-23	-2.38389	T	0		nhldiffuse_inc	0	T	1	144	0.000215247	336823	3.07058	1.00566	0.264615		C	2.38389
TNFRSF13C	0.26993	SREBF2	0.20734	No	22:41878030:G:T	synonymous_variant		5.28e-12	0.0891668	T	1		leuk_inc	0	T	146	44591	0.0664126	336811	1.10093	0.0862017	0.26463		T	0.0891668
FCER2	7.6122e-12	FCER2	7.6122e-12	Yes	19:7690273:A:G	splice_region_variant		0	-0.303819	G	0		leuk_inc	0	G	582	186806	0.278299	336667	1.05651	0.0492848	0.26468			variant_not_in_PRS
STC1	0.20364	FCER2	7.6122e-12	No	19:7690273:A:G	splice_region_variant		8.64e-66	-0.120674	G	0		leuk_inc	0	G	582	186806	0.278299	336667	1.05651	0.0492848	0.26468			variant_not_in_PRS
FGFR2	0.99731	FGFR2	0.99731	Yes	10:121565644:G:A	missense_variant		2.1e-34	0.560558	A	1		liver_inc	0	A	6	3127	0.00465081	336823	1.58322	0.411927	0.264681			variant_not_in_PRS
CD200	0.41359	CD200R1	4.3137e-09	No	3:112929141:C:T	3_prime_UTR_variant		1.17e-16	-0.052799	T	0		multmyeloma_inc	1	C	581	314598	0.46788	336816	0.939315	0.0561291	0.264698			variant_not_in_PRS
ADAM8	2.1983e-14	ADAM8	2.1983e-14	Yes	10:133272569:T:C	missense_variant		4.86e-18	-0.709719	C	0		leuk_inc	0	C	1	1060	0.00157501	336823	0.327377	1.00123	0.264734		T	0.709719
RBP5	4.9181e-05	CLSTN3	0.97016	No	12:7158039:C:T	synonymous_variant		1.19e-22	0.306268	T	1		nhl_inc	0	T	28	7182	0.010703	336821	0.808566	0.190546	0.264773		T	0.306268
GALNT3	7.4143e-09	FGF21	0.029439	No	19:48756272:A:G	synonymous_variant		1.98e-58	0.107125	G	1		nhl_inc	1	A	1417	300743	0.448573	336801	0.961113	0.0355709	0.264835			variant_not_in_PRS
LGALS9	6.548e-06	FGF21	0.029439	No	19:48756272:A:G	synonymous_variant		7.59e-27	-0.0664599	G	0		nhl_inc	1	A	1417	300743	0.448573	336801	0.961113	0.0355709	0.264835			variant_not_in_PRS
WFDC2	0.79406	FGF21	0.029439	No	19:48756272:A:G	synonymous_variant		5.12e-15	-0.0475669	G	0		nhl_inc	1	A	1417	300743	0.448573	336801	0.961113	0.0355709	0.264835			variant_not_in_PRS
DSC2	5.1749e-08	FGF21	0.029439	No	19:48756272:A:G	synonymous_variant		1.77e-14	0.0483599	G	1		nhl_inc	1	A	1417	300743	0.448573	336801	0.961113	0.0355709	0.264835			variant_not_in_PRS
CANT1	2.5437e-06	FGF21	0.029439	No	19:48756272:A:G	synonymous_variant		3.24e-11	-0.0429594	G	0		nhl_inc	1	A	1417	300743	0.448573	336801	0.961113	0.0355709	0.264835		A	0.0429594
TNFRSF6B	3.874e-06	FGF21	0.029439	No	19:48756272:A:G	synonymous_variant		1.4e-10	-0.0411015	G	0		nhl_inc	1	A	1417	300743	0.448573	336801	0.961113	0.0355709	0.264835			variant_not_in_PRS
SEMA7A	0.17976	FGF21	0.029439	No	19:48756272:A:G	synonymous_variant		2.14e-10	-0.0410767	G	0		nhl_inc	1	A	1417	300743	0.448573	336801	0.961113	0.0355709	0.264835			variant_not_in_PRS
SPINT1	1.0175e-05	FGF21	0.029439	No	19:48756272:A:G	synonymous_variant		2.56e-10	-0.0415892	G	0		nhl_inc	1	A	1417	300743	0.448573	336801	0.961113	0.0355709	0.264835			variant_not_in_PRS
ADA2	#N/A	FGF21	0.029439	No	19:48756272:A:G	synonymous_variant		2.88e-10	-0.0403339	G	0		nhl_inc	1	A	1417	300743	0.448573	336801	0.961113	0.0355709	0.264835			variant_not_in_PRS
HYOU1	0.86105	HYOU1	0.86105	Yes	11:119052471:C:T	non_coding_transcript_exon_variant		5.43e-12	-0.872578	T	0		multmyeloma_inc	0	T	2	441	0.000657623	336819	2.20613	0.709625	0.264847		C	0.872578
LGALS9	6.548e-06	SGK494	7.2766e-10	No	17:28610693:A:G	missense_variant		2.4e-09	-0.247849	G	0		nhl_inc	0	G	24	3990	0.00595864	336822	1.2584	0.206147	0.264876		A	0.247849
GAL	4.3885e-06	PPP6R3	0.99487	No	11:68614599:CTTA:C	3_prime_UTR_variant		4.23e-09	-0.0419728	C	0		breast_inc	0	C	3222	89033	0.262883	175468	0.971037	0.0208027	0.157712			variant_not_in_PRS
DDR1	4.6331e-06	MICA	0.0049697	No	6:31410611:G:A	missense_variant		3.63e-12	-0.0940445	A	0		liver_inc	0	A	53	38711	0.0575436	336823	1.17153	0.142016	0.264963		G	0.0940445
AGRN	5.4727e-07	LAMA5	0.0064742	No	20:62318450:T:G	splice_region_variant		3.01e-19	0.0614642	G	1		kidneywho_inc	0	G	669	214968	0.320183	336740	0.949398	0.0465837	0.26498		G	0.0614642
IL10RB	2.5103e-06	IL10RB	2.5103e-06	Yes	21:33279866:A:G	missense_variant		6.05e-12	-2.21072	G	0		multmyeloma_inc	0	G	0	45	6.68015e-05	336819	4.99169	1.44238	0.264992		A	2.21072
TFF2	2.2197e-07	MUC1	0.018774	No	1:155192276:C:T	splice_acceptor_variant		6.13e-40	-0.0825079	T	0		colon_inc	1	C	2612	307766	0.460753	336816	1.03055	0.0269979	0.264993			variant_not_in_PRS
EPS8L2	1.494e-06	PIDD1	#N/A	No	11:800630:G:A	missense_variant		6.55e-21	-0.233164	A	0		oesophadeno_inc	0	A	22	10899	0.0162118	336823	1.27189	0.215764	0.264994			variant_not_in_PRS
SDC4	0.0041475	SLC22A4	1.8253e-08	No	5:132327369:T:C	missense_variant		1.65e-10	-0.0433283	C	0		leuk_inc	1	T	716	246659	0.367385	336670	0.949338	0.0466446	0.26502			variant_not_in_PRS
CD74	0.24889	SLC22A4	1.8253e-08	No	5:132327369:T:C	missense_variant		9.81e-10	0.0391967	C	1		leuk_inc	1	T	716	246659	0.367385	336670	0.949338	0.0466446	0.26502			variant_not_in_PRS
IL12B	0.00011439	SLC22A4	1.8253e-08	No	5:132327369:T:C	missense_variant		5.85e-09	0.0385742	C	1		leuk_inc	1	T	716	246659	0.367385	336670	0.949338	0.0466446	0.26502			variant_not_in_PRS
CHRDL2	1.595e-06	XRRA1	8.3651e-09	No	11:74848436:C:T	synonymous_variant		2.07e-09	0.040147	T	1		uterine_inc	0	T	644	111511	0.319568	175479	0.948455	0.0474797	0.265021			variant_not_in_PRS
FUT3_FUT5	#N/A	METAP1	0.10521	No	4:99031559:A:G	3_prime_UTR_variant		9.28e-12	-0.0421158	G	0		liver_inc	1	A	354	286890	0.426487	336756	1.08302	0.0715676	0.265114			variant_not_in_PRS
ITGB7	2.3661e-06	METAP1	0.10521	No	4:99031559:A:G	3_prime_UTR_variant		2.1e-09	-0.0394281	G	0		liver_inc	1	A	354	286890	0.426487	336756	1.08302	0.0715676	0.265114			variant_not_in_PRS
SPINT1	1.0175e-05	KNL1	#N/A	No	15:40622847:T:G	synonymous_variant		3.39e-15	0.0525586	G	1		leuk_inc	0	G	759	261542	0.389455	336754	0.949943	0.0460951	0.26525			variant_not_in_PRS
TNFRSF6B	3.874e-06	HELZ2	1.3364e-08	No	20:63572310:C:T	missense_variant		7.35e-39	0.298679	T	1		nhl_inc	0	T	75	13623	0.0203344	336818	1.13964	0.117327	0.265251		T	0.298679
CD6	9.2695e-05	CD5	2.3074e-10	No	11:61125763:C:T	missense_variant		2.41e-29	-0.0715219	T	0		leuk_inc	0	T	1006	327046	0.487563	336420	1.05093	0.0445877	0.265251			variant_not_in_PRS
CD5	2.3074e-10	CD5	2.3074e-10	Yes	11:61125763:C:T	missense_variant		2.13e-10	0.0407071	T	1		leuk_inc	0	T	1006	327046	0.487563	336420	1.05093	0.0445877	0.265251			variant_not_in_PRS
ARSA	1.0893e-11	CPT1B	1.5291e-11	No	22:50576611:C:T	synonymous_variant		2.37e-11	1.29324	T	1		multmyeloma_inc	0	T	1	171	0.000255327	336823	3.06368	1.00499	0.265257		T	1.29324
FCRL3	5.9739e-21	HDGF	0.27272	No	1:156752069:G:A	missense_variant		4.64e-09	0.148206	A	1		nhldiffuse_inc	0	A	24	12093	0.0179876	336815	0.795185	0.205732	0.265289			variant_not_in_PRS
LILRB1	5.6502e-14	PSORS1C1	0.00026534	No	6:31139956:C:T	3_prime_UTR_variant		2.09e-41	-0.109103	T	0		leuk_inc	0	T	381	133949	0.199458	336738	0.938404	0.0570768	0.265343			variant_not_in_PRS
LTA	0.19685	PSORS1C1	0.00026534	No	6:31139956:C:T	3_prime_UTR_variant		7.11e-31	-0.0952211	T	0		leuk_inc	0	T	381	133949	0.199458	336738	0.938404	0.0570768	0.265343			variant_not_in_PRS
ICAM3	2.7302e-25	PSORS1C1	0.00026534	No	6:31139956:C:T	3_prime_UTR_variant		2.26e-18	0.0721109	T	1		leuk_inc	0	T	381	133949	0.199458	336738	0.938404	0.0570768	0.265343			variant_not_in_PRS
TNFRSF8	0.86407	PSORS1C1	0.00026534	No	6:31139956:C:T	3_prime_UTR_variant		2.4e-16	-0.0673577	T	0		leuk_inc	0	T	381	133949	0.199458	336738	0.938404	0.0570768	0.265343			variant_not_in_PRS
TNFRSF4	0.00015133	PSORS1C1	0.00026534	No	6:31139956:C:T	3_prime_UTR_variant		1.58e-13	-0.0591167	T	0		leuk_inc	0	T	381	133949	0.199458	336738	0.938404	0.0570768	0.265343			variant_not_in_PRS
IL2RA	0.054709	PSORS1C1	0.00026534	No	6:31139956:C:T	3_prime_UTR_variant		3.83e-10	-0.051339	T	0		leuk_inc	0	T	381	133949	0.199458	336738	0.938404	0.0570768	0.265343			variant_not_in_PRS
CD22	0.8044	PSORS1C1	0.00026534	No	6:31139956:C:T	3_prime_UTR_variant		9.47e-10	-0.0493719	T	0		leuk_inc	0	T	381	133949	0.199458	336738	0.938404	0.0570768	0.265343			variant_not_in_PRS
IL12B	0.00011439	PSORS1C1	0.00026534	No	6:31139956:C:T	3_prime_UTR_variant		1.23e-09	-0.049477	T	0		leuk_inc	0	T	381	133949	0.199458	336738	0.938404	0.0570768	0.265343			variant_not_in_PRS
IL12A_IL12B	#N/A	PSORS1C1	0.00026534	No	6:31139956:C:T	3_prime_UTR_variant		1.59e-09	-0.0495694	T	0		leuk_inc	0	T	381	133949	0.199458	336738	0.938404	0.0570768	0.265343			variant_not_in_PRS
TXNDC15	0.0096478	CCHCR1	1.0122e-16	No	6:31156714:C:T	non_coding_transcript_exon_variant		5.37e-76	-0.341853	T	0		liver_inc	0	T	18	19707	0.0292913	336704	0.766697	0.238517	0.265358		C	0.341853
DDR1	4.6331e-06	CCHCR1	1.0122e-16	No	6:31156714:C:T	non_coding_transcript_exon_variant		8.02e-15	-0.142218	T	0		liver_inc	0	T	18	19707	0.0292913	336704	0.766697	0.238517	0.265358		C	0.142218
ICAM3	2.7302e-25	HLA-DQB1	0.0089259	No	6:32661941:G:A	non_coding_transcript_exon_variant		5.69e-10	0.0563653	A	1		multmyeloma_inc	0	A	185	104180	0.155121	336399	0.917509	0.0772968	0.265365			variant_not_in_PRS
ADAM8	2.1983e-14	LDLRAP1	6.5037e-06	No	1:25563141:T:C	missense_variant		4.21e-28	-0.071592	C	0		leuk_inc	1	T	910	312055	0.4647	336739	0.951214	0.0449117	0.265431			variant_not_in_PRS
FCRL2	1.4548e-11	FCRL5	4.6105e-17	No	1:157515639:C:G	3_prime_UTR_variant		1.08e-269	0.506928	G	1		nhl_inc	0	G	183	35010	0.0522433	336818	1.08864	0.0762719	0.265474			variant_not_in_PRS
FCRL3	5.9739e-21	FCRL5	4.6105e-17	No	1:157515639:C:G	3_prime_UTR_variant		7.27e-204	0.452395	G	1		nhl_inc	0	G	183	35010	0.0522433	336818	1.08864	0.0762719	0.265474			variant_not_in_PRS
FCRL5	4.6105e-17	FCRL5	4.6105e-17	Yes	1:157515639:C:G	3_prime_UTR_variant		5.01e-154	-0.37019	G	0		nhl_inc	0	G	183	35010	0.0522433	336818	1.08864	0.0762719	0.265474			variant_not_in_PRS
FCRL1	3.9509e-06	FCRL5	4.6105e-17	No	1:157515639:C:G	3_prime_UTR_variant		2.24e-13	0.106409	G	1		nhl_inc	0	G	183	35010	0.0522433	336818	1.08864	0.0762719	0.265474			variant_not_in_PRS
GALNT3	7.4143e-09	SULT2B1	0.43553	No	19:48599142:C:T	synonymous_variant		1.46e-37	-0.0856072	T	0		nhl_inc	1	C	1436	291781	0.435285	336810	1.04047	0.0356314	0.265584			variant_not_in_PRS
LGALS9	6.548e-06	SULT2B1	0.43553	No	19:48599142:C:T	synonymous_variant		2.69e-11	0.0414865	T	1		nhl_inc	1	C	1436	291781	0.435285	336810	1.04047	0.0356314	0.265584			variant_not_in_PRS
WFDC2	0.79406	SULT2B1	0.43553	No	19:48599142:C:T	synonymous_variant		7.46e-10	0.0375827	T	1		nhl_inc	1	C	1436	291781	0.435285	336810	1.04047	0.0356314	0.265584			variant_not_in_PRS
EGFL7	5.5498e-18	ANKRD53	4.0883e-07	No	2:70984999:A:T	missense_variant		5.75e-09	-0.0454278	T	0		oesoph_inc	0	T	309	142797	0.212438	336818	0.931451	0.0637878	0.2656			variant_not_in_PRS
TNFSF13	0.81724	CELSR2	0.99994	No	1:109264477:G:A	synonymous_variant		1.41e-55	0.096649	A	1		multmyeloma_inc	0	A	573	310096	0.46118	336820	0.939358	0.0561973	0.265621			variant_not_in_PRS
SPINT1	1.0175e-05	C6orf10	1.4756e-16	No	6:32293730:T:C	missense_variant		5.29e-10	-0.0477435	C	0		lungscc_inc	0	C	284	161277	0.239836	336816	1.07958	0.0687968	0.265686			variant_not_in_PRS
CDCP1	0.0001002	C6orf10	1.4756e-16	No	6:32293730:T:C	missense_variant		4.86e-09	-0.0393711	C	0		lungscc_inc	0	C	284	161277	0.239836	336816	1.07958	0.0687968	0.265686			variant_not_in_PRS
SPINT1	1.0175e-05	SPTBN5	8.2224e-118	No	15:41852282:A:C	missense_variant		2.15e-12	-0.200117	C	0		leuk_inc	0	C	22	9250	0.0137639	336823	0.787459	0.214687	0.265715		A	0.200117
MZB1	0.00031626	ARHGEF3	0.0040454	No	3:57007285:C:G	missense_variant		6.2e-43	-0.477239	G	0		multmyeloma_inc	0	G	8	6140	0.00912646	336823	0.67366	0.354933	0.265722			variant_not_in_PRS
CRELD2	2.7906e-08	ARHGEF3	0.0040454	No	3:57007285:C:G	missense_variant		1.55e-16	-0.287885	G	0		multmyeloma_inc	0	G	8	6140	0.00912646	336823	0.67366	0.354933	0.265722			variant_not_in_PRS
HYOU1	0.86105	ARHGEF3	0.0040454	No	3:57007285:C:G	missense_variant		3.22e-14	-0.260626	G	0		multmyeloma_inc	0	G	8	6140	0.00912646	336823	0.67366	0.354933	0.265722			variant_not_in_PRS
TFF3	0.01591	MICA	0.0049697	No	6:31411266:A:G	missense_variant		8.33e-11	-0.128255	G	0		colorectal_inc	0	G	201	16927	0.0254259	336822	0.923002	0.0719934	0.26574		A	0.128255
TPP1	6.2564e-07	NAGPA	3.0095e-12	No	16:5025632:G:A	missense_variant		4.24e-11	0.044749	A	1		oral_inc	0	A	542	240507	0.357828	336822	1.08709	0.0545891	0.126097			variant_not_in_PRS
MMP12	#N/A	MMP1	7.7197e-18	No	11:102790433:C:T	stop_gained		1.22e-09	-0.659609	T	0		colon_inc	0	T	2	527	0.000785405	336769	0.454284	0.709168	0.265873		C	0.659609
EGFL7	5.5498e-18	VPS51	1.052e-08	No	11:65109268:C:T	non_coding_transcript_exon_variant		4.87e-70	0.131689	T	1		oesophadeno_inc	0	T	274	160740	0.239023	336817	1.08106	0.0700548	0.265885			variant_not_in_PRS
MME	1.465e-18	PBRM1	1	No	3:52576635:T:A	synonymous_variant		0	0.337812	A	1		liver_inc	0	A	286	256158	0.380781	336734	0.920908	0.0740632	0.265927			variant_not_in_PRS
KAZALD1	9.6662e-07	PBRM1	1	No	3:52576635:T:A	synonymous_variant		2.56e-10	0.0425764	A	1		liver_inc	0	A	286	256158	0.380781	336734	0.920908	0.0740632	0.265927			variant_not_in_PRS
CTSL	0.0080454	STXBP5	0.99956	No	6:147359223:A:G	synonymous_variant		4.95e-11	0.0418391	G	1		liver_inc	1	A	352	285430	0.424233	336822	1.08278	0.0714927	0.265934		G	0.0418391
ADAM8	2.1983e-14	PAOX	4.8573e-09	No	10:133381644:G:A	missense_variant		6.9e-16	0.186464	A	1		nhldiffuse_inc	0	A	39	13204	0.0196588	336821	1.19799	0.162387	0.265947			variant_not_in_PRS
NRP1	0.98584	GALNT2	0.0084175	No	1:230236371:G:A	synonymous_variant		3.44e-11	-0.217458	A	0		liver_inc	0	A	5	7080	0.0105176	336816	0.606985	0.448795	0.265955		G	0.217458
BTN3A2	1.1002e-10	HCG4P8	#N/A	No	6:29828032:C:T	non_coding_transcript_exon_variant		2.44e-260	-0.226401	T	0		nhl_inc	0	T	1320	267712	0.399373	336818	1.04081	0.035957	0.265974			variant_not_in_PRS
BTN2A1	3.3959e-21	HCG4P8	#N/A	No	6:29828032:C:T	non_coding_transcript_exon_variant		5.3e-76	0.118461	T	1		nhl_inc	0	T	1320	267712	0.399373	336818	1.04081	0.035957	0.265974			variant_not_in_PRS
LTA	0.19685	HCG4P8	#N/A	No	6:29828032:C:T	non_coding_transcript_exon_variant		9.04e-32	0.076943	T	1		nhl_inc	0	T	1320	267712	0.399373	336818	1.04081	0.035957	0.265974		T	0.076943
TNFRSF4	0.00015133	HCG4P8	#N/A	No	6:29828032:C:T	non_coding_transcript_exon_variant		1.24e-21	0.0609365	T	1		nhl_inc	0	T	1320	267712	0.399373	336818	1.04081	0.035957	0.265974		T	0.0609365
RNASET2	0.00026891	HCG4P8	#N/A	No	6:29828032:C:T	non_coding_transcript_exon_variant		4.45e-21	0.060664	T	1		nhl_inc	0	T	1320	267712	0.399373	336818	1.04081	0.035957	0.265974			variant_not_in_PRS
CD74	0.24889	HCG4P8	#N/A	No	6:29828032:C:T	non_coding_transcript_exon_variant		1.87e-20	0.0581218	T	1		nhl_inc	0	T	1320	267712	0.399373	336818	1.04081	0.035957	0.265974			variant_not_in_PRS
CD1C	1.5963e-08	HCG4P8	#N/A	No	6:29828032:C:T	non_coding_transcript_exon_variant		6.61e-20	0.0589461	T	1		nhl_inc	0	T	1320	267712	0.399373	336818	1.04081	0.035957	0.265974			variant_not_in_PRS
IL2RA	0.054709	HCG4P8	#N/A	No	6:29828032:C:T	non_coding_transcript_exon_variant		9.25e-17	0.0542971	T	1		nhl_inc	0	T	1320	267712	0.399373	336818	1.04081	0.035957	0.265974			variant_not_in_PRS
SIGLEC6	0.0058774	HCG4P8	#N/A	No	6:29828032:C:T	non_coding_transcript_exon_variant		3.96e-14	0.049988	T	1		nhl_inc	0	T	1320	267712	0.399373	336818	1.04081	0.035957	0.265974			variant_not_in_PRS
GZMA	2.0457e-06	HCG4P8	#N/A	No	6:29828032:C:T	non_coding_transcript_exon_variant		4.86e-13	-0.0473289	T	0		nhl_inc	0	T	1320	267712	0.399373	336818	1.04081	0.035957	0.265974			variant_not_in_PRS
TNFRSF9	0.32153	HCG4P8	#N/A	No	6:29828032:C:T	non_coding_transcript_exon_variant		1.19e-12	0.044973	T	1		nhl_inc	0	T	1320	267712	0.399373	336818	1.04081	0.035957	0.265974			variant_not_in_PRS
FCRL2	1.4548e-11	HCG4P8	#N/A	No	6:29828032:C:T	non_coding_transcript_exon_variant		2.43e-12	-0.0459349	T	0		nhl_inc	0	T	1320	267712	0.399373	336818	1.04081	0.035957	0.265974			variant_not_in_PRS
LILRB4	4.7133e-13	HCG4P8	#N/A	No	6:29828032:C:T	non_coding_transcript_exon_variant		2.31e-11	-0.0431506	T	0		nhl_inc	0	T	1320	267712	0.399373	336818	1.04081	0.035957	0.265974			variant_not_in_PRS
IL12A_IL12B	#N/A	HCG4P8	#N/A	No	6:29828032:C:T	non_coding_transcript_exon_variant		9.67e-11	0.0423435	T	1		nhl_inc	0	T	1320	267712	0.399373	336818	1.04081	0.035957	0.265974			variant_not_in_PRS
IL12B	0.00011439	HCG4P8	#N/A	No	6:29828032:C:T	non_coding_transcript_exon_variant		2.87e-10	0.0408769	T	1		nhl_inc	0	T	1320	267712	0.399373	336818	1.04081	0.035957	0.265974			variant_not_in_PRS
ADA2	#N/A	HCG4P8	#N/A	No	6:29828032:C:T	non_coding_transcript_exon_variant		3.89e-09	0.0381209	T	1		nhl_inc	0	T	1320	267712	0.399373	336818	1.04081	0.035957	0.265974			variant_not_in_PRS
FCER2	7.6122e-12	HCG4P8	#N/A	No	6:29828032:C:T	non_coding_transcript_exon_variant		5.53e-09	0.0386565	T	1		nhl_inc	0	T	1320	267712	0.399373	336818	1.04081	0.035957	0.265974		T	0.0386565
TNFRSF4	0.00015133	CCNL2	0.16094	No	1:1395346:A:G	non_coding_transcript_exon_variant		7.58e-27	-0.087537	G	0		nhldiffuse_inc	0	G	316	120316	0.179096	336781	1.07207	0.0625629	0.265987			variant_not_in_PRS
FCRL2	1.4548e-11	FCRL2	1.4548e-11	Yes	1:157768584:G:C	missense_variant		0	-0.984872	C	0		multmyeloma_inc	0	C	31	19773	0.0293982	336823	0.81686	0.181868	0.266021		G	0.984872
TNFRSF6B	3.874e-06	LIME1	0.00017155	No	20:63738943:C:CCCCCG	3_prime_UTR_variant		9.63e-13	-0.655456	CCCCCG	0		nhl_inc	0	CCCCCG	2	930	0.00138712	335949	0.454787	0.70844	0.266053		C	0.655456
ALPP	1.8144e-13	PRSS56	0.00034082	No	2:232525489:C:G	missense_variant		8.89e-21	0.12218	G	1		lung_inc	0	G	384	43758	0.065527	336823	1.06102	0.0532558	0.266057		G	0.12218
SPON1	#N/A	PDE3B	5.7226e-05	No	11:14869595:G:C	missense_variant		3.01e-20	0.352881	C	1		multmyeloma_inc	0	C	12	4514	0.0067187	336821	1.38167	0.290704	0.26609		C	0.352881
CD200	0.41359	CD200R1	4.3137e-09	No	3:112929375:T:C	missense_variant		1.04e-16	-0.0528663	C	0		multmyeloma_inc	1	T	581	314546	0.467829	336797	0.939534	0.0560853	0.266104			variant_not_in_PRS
LTA	0.19685	DPCR1	1.2265e-05	No	6:30952309:C:T	missense_variant		5.21e-12	0.132365	T	1		leuk_inc	0	T	65	18819	0.0280325	336823	1.15065	0.126196	0.266136		T	0.132365
CD200	0.41359	CD200R1	4.3137e-09	No	3:112929278:G:T	synonymous_variant		1.13e-16	-0.0528337	T	0		multmyeloma_inc	1	G	581	314571	0.46783	336823	0.939492	0.0561304	0.266145			variant_not_in_PRS
CD302	3.7405e-06	MEP1B	1.9369e-24	No	18:32202990:A:G	missense_variant		1.86e-09	-0.140395	G	0		kidneywho_inc	0	G	46	12119	0.0180634	336730	1.18084	0.149521	0.266264		A	0.140395
CD74	0.24889	ZSCAN26	#N/A	No	6:28272137:G:A	missense_variant		4.23e-20	0.0764091	A	1		liver_inc	0	A	142	110478	0.164211	336822	1.10853	0.0926904	0.26629			variant_not_in_PRS
ADA2	#N/A	ZSCAN26	#N/A	No	6:28272137:G:A	missense_variant		7.54e-16	0.0692053	A	1		liver_inc	0	A	142	110478	0.164211	336822	1.10853	0.0926904	0.26629			variant_not_in_PRS
EPHA2	1.073e-05	ZSCAN26	#N/A	No	6:28272137:G:A	missense_variant		1.16e-12	0.0605349	A	1		liver_inc	0	A	142	110478	0.164211	336822	1.10853	0.0926904	0.26629			variant_not_in_PRS
PLA2G15	0.37838	ZSCAN26	#N/A	No	6:28272137:G:A	missense_variant		1.42e-12	0.0620347	A	1		liver_inc	0	A	142	110478	0.164211	336822	1.10853	0.0926904	0.26629			variant_not_in_PRS
FAP	1.9009e-28	ZSCAN26	#N/A	No	6:28272137:G:A	missense_variant		3.27e-12	-0.0594192	A	0		liver_inc	0	A	142	110478	0.164211	336822	1.10853	0.0926904	0.26629			variant_not_in_PRS
IL18BP	1.484e-08	ZSCAN26	#N/A	No	6:28272137:G:A	missense_variant		1.37e-11	0.0563554	A	1		liver_inc	0	A	142	110478	0.164211	336822	1.10853	0.0926904	0.26629			variant_not_in_PRS
TNFRSF21	0.040615	ZSCAN26	#N/A	No	6:28272137:G:A	missense_variant		1.61e-10	0.0547968	A	1		liver_inc	0	A	142	110478	0.164211	336822	1.10853	0.0926904	0.26629			variant_not_in_PRS
SIGLEC1	5.3298e-46	ZSCAN26	#N/A	No	6:28272137:G:A	missense_variant		1.97e-09	0.0516498	A	1		liver_inc	0	A	142	110478	0.164211	336822	1.10853	0.0926904	0.26629			variant_not_in_PRS
MME	1.465e-18	NEK4	8.6883e-27	No	3:52768386:A:C	synonymous_variant		0	0.33454	C	1		liver_inc	0	C	292	261328	0.388384	336806	0.921328	0.0737098	0.266293			variant_not_in_PRS
KAZALD1	9.6662e-07	NEK4	8.6883e-27	No	3:52768386:A:C	synonymous_variant		6.53e-11	0.0437936	C	1		liver_inc	0	C	292	261328	0.388384	336806	0.921328	0.0737098	0.266293			variant_not_in_PRS
CD200	0.41359	CD200R1	4.3137e-09	No	3:112929280:T:G	missense_variant		1.09e-16	-0.0528496	G	0		multmyeloma_inc	1	T	581	314567	0.467824	336823	0.939518	0.0561298	0.266355			variant_not_in_PRS
FCRLB	2.51e-10	OLFML2B	3.6491e-15	No	1:162000256:A:G	missense_variant		2.62e-29	-0.406948	G	0		nhl_inc	0	G	33	5628	0.00840355	336822	1.21581	0.175814	0.26638		A	0.406948
FCRL2	1.4548e-11	TAP1	5.3431e-06	No	6:32852223:C:A	missense_variant		5.03e-17	0.525935	A	1		multmyeloma_inc	0	A	1	1639	0.00243451	336823	0.328886	1.00067	0.26644		A	0.525935
LTA	0.19685	BAG6	1	No	6:31642909:A:G	missense_variant		2.47e-193	-0.190998	G	0		leuk_inc	0	G	929	318599	0.474331	336820	0.951404	0.0448302	0.266467		A	0.190998
TNFRSF4	0.00015133	BAG6	1	No	6:31642909:A:G	missense_variant		1.18e-26	-0.0671109	G	0		leuk_inc	0	G	929	318599	0.474331	336820	0.951404	0.0448302	0.266467			variant_not_in_PRS
CD74	0.24889	BAG6	1	No	6:31642909:A:G	missense_variant		1.67e-24	-0.063101	G	0		leuk_inc	0	G	929	318599	0.474331	336820	0.951404	0.0448302	0.266467			variant_not_in_PRS
CD22	0.8044	BAG6	1	No	6:31642909:A:G	missense_variant		3.17e-23	-0.0627799	G	0		leuk_inc	0	G	929	318599	0.474331	336820	0.951404	0.0448302	0.266467			variant_not_in_PRS
SIGLEC6	0.0058774	BAG6	1	No	6:31642909:A:G	missense_variant		7.49e-19	-0.0577051	G	0		leuk_inc	0	G	929	318599	0.474331	336820	0.951404	0.0448302	0.266467			variant_not_in_PRS
TNFRSF8	0.86407	BAG6	1	No	6:31642909:A:G	missense_variant		2.02e-14	-0.0492278	G	0		leuk_inc	0	G	929	318599	0.474331	336820	0.951404	0.0448302	0.266467			variant_not_in_PRS
IL2RA	0.054709	BAG6	1	No	6:31642909:A:G	missense_variant		2.46e-14	-0.0490763	G	0		leuk_inc	0	G	929	318599	0.474331	336820	0.951404	0.0448302	0.266467			variant_not_in_PRS
LILRB1	5.6502e-14	BAG6	1	No	6:31642909:A:G	missense_variant		2.76e-14	0.0483751	G	1		leuk_inc	0	G	929	318599	0.474331	336820	0.951404	0.0448302	0.266467			variant_not_in_PRS
ICAM3	2.7302e-25	BAG6	1	No	6:31642909:A:G	missense_variant		3.21e-14	0.0491207	G	1		leuk_inc	0	G	929	318599	0.474331	336820	0.951404	0.0448302	0.266467			variant_not_in_PRS
TNFRSF9	0.32153	BAG6	1	No	6:31642909:A:G	missense_variant		3.19e-11	-0.0413774	G	0		leuk_inc	0	G	929	318599	0.474331	336820	0.951404	0.0448302	0.266467			variant_not_in_PRS
IL12RB1	9.3569e-15	BAG6	1	No	6:31642909:A:G	missense_variant		5.76e-10	0.0406929	G	1		leuk_inc	0	G	929	318599	0.474331	336820	0.951404	0.0448302	0.266467			variant_not_in_PRS
HGF	0.99947	HGFAC	1.9843e-08	No	4:3449382:G:A	missense_variant		1.2e-19	0.0954549	A	1		multmyeloma_inc	0	A	117	67530	0.10042	336822	0.897797	0.0970269	0.266507		A	0.0954549
LAG3	0.27623	NCF2	4.0054e-07	No	1:183563445:G:T	missense_variant		7.5e-11	0.0915543	T	1		nhldiffuse_inc	0	T	77	35126	0.052263	336787	0.877971	0.117134	0.266545			variant_not_in_PRS
TNFSF13B	0.98193	CRELD2	2.7906e-08	No	22:49925522:A:G	missense_variant		1.59e-13	-0.0752666	G	0		lung_inc	0	G	618	71288	0.106746	336809	1.04898	0.0430415	0.266555			variant_not_in_PRS
FCRL2	1.4548e-11	PEAR1	3.4806e-20	No	1:156913954:G:T	missense_variant		8.71e-09	0.291257	T	1		multmyeloma_inc	0	T	8	2683	0.00399468	336823	1.48416	0.355407	0.266579			variant_not_in_PRS
TCL1A	5.7357e-10	RAB3GAP1	1.4523e-07	No	2:135153852:T:C	synonymous_variant		5.07e-11	-0.0509817	C	0		leuk_inc	0	C	428	136425	0.203161	336809	1.06278	0.0548047	0.266601			variant_not_in_PRS
ITGB7	2.3661e-06	P2RX5	2.8546e-13	No	17:3673852:C:T	3_prime_UTR_variant		8.17e-43	-0.144159	T	0		nhl_inc	0	T	331	72664	0.108359	336820	0.937453	0.0581474	0.266662		C	0.144159
LILRB4	4.7133e-13	MCCD1	0.0019319	No	6:31529929:C:T	synonymous_variant		0	-0.271138	T	0		nhl_inc	1	C	860	172644	0.257566	336815	1.04543	0.0400011	0.266706			variant_not_in_PRS
LTA	0.19685	MCCD1	0.0019319	No	6:31529929:C:T	synonymous_variant		8.89e-243	-0.243991	T	0		nhl_inc	1	C	860	172644	0.257566	336815	1.04543	0.0400011	0.266706			variant_not_in_PRS
GZMA	2.0457e-06	MCCD1	0.0019319	No	6:31529929:C:T	synonymous_variant		3.67e-46	0.104952	T	1		nhl_inc	1	C	860	172644	0.257566	336815	1.04543	0.0400011	0.266706			variant_not_in_PRS
CD22	0.8044	MCCD1	0.0019319	No	6:31529929:C:T	synonymous_variant		9.47e-43	-0.0989176	T	0		nhl_inc	1	C	860	172644	0.257566	336815	1.04543	0.0400011	0.266706			variant_not_in_PRS
BTN2A1	3.3959e-21	MCCD1	0.0019319	No	6:31529929:C:T	synonymous_variant		1.25e-22	0.070735	T	1		nhl_inc	1	C	860	172644	0.257566	336815	1.04543	0.0400011	0.266706			variant_not_in_PRS
BTN3A2	1.1002e-10	MCCD1	0.0019319	No	6:31529929:C:T	synonymous_variant		3.4e-19	-0.0664887	T	0		nhl_inc	1	C	860	172644	0.257566	336815	1.04543	0.0400011	0.266706			variant_not_in_PRS
KLRB1	2.4129e-07	MCCD1	0.0019319	No	6:31529929:C:T	synonymous_variant		1.82e-16	0.0594567	T	1		nhl_inc	1	C	860	172644	0.257566	336815	1.04543	0.0400011	0.266706			variant_not_in_PRS
LILRB1	5.6502e-14	MCCD1	0.0019319	No	6:31529929:C:T	synonymous_variant		4.89e-16	0.0588088	T	1		nhl_inc	1	C	860	172644	0.257566	336815	1.04543	0.0400011	0.266706			variant_not_in_PRS
IL12B	0.00011439	MCCD1	0.0019319	No	6:31529929:C:T	synonymous_variant		6.72e-16	0.0588522	T	1		nhl_inc	1	C	860	172644	0.257566	336815	1.04543	0.0400011	0.266706			variant_not_in_PRS
IL12A_IL12B	#N/A	MCCD1	0.0019319	No	6:31529929:C:T	synonymous_variant		6.32e-15	0.0573177	T	1		nhl_inc	1	C	860	172644	0.257566	336815	1.04543	0.0400011	0.266706			variant_not_in_PRS
RNASET2	0.00026891	MCCD1	0.0019319	No	6:31529929:C:T	synonymous_variant		2.15e-14	0.055312	T	1		nhl_inc	1	C	860	172644	0.257566	336815	1.04543	0.0400011	0.266706			variant_not_in_PRS
SIGLEC10	6.8352e-06	MCCD1	0.0019319	No	6:31529929:C:T	synonymous_variant		3.46e-12	0.0512923	T	1		nhl_inc	1	C	860	172644	0.257566	336815	1.04543	0.0400011	0.266706			variant_not_in_PRS
IL10	0.0058874	MCCD1	0.0019319	No	6:31529929:C:T	synonymous_variant		1.22e-11	-0.05141	T	0		nhl_inc	1	C	860	172644	0.257566	336815	1.04543	0.0400011	0.266706		C	0.05141
TNF	0.8033	MCCD1	0.0019319	No	6:31529929:C:T	synonymous_variant		1.79e-11	-0.0499698	T	0		nhl_inc	1	C	860	172644	0.257566	336815	1.04543	0.0400011	0.266706			variant_not_in_PRS
TNF	0.8033	MCCD1	0.0019319	No	6:31529929:C:T	synonymous_variant		4.35e-11	-0.0491882	T	0		nhl_inc	1	C	860	172644	0.257566	336815	1.04543	0.0400011	0.266706			variant_not_in_PRS
TNF	0.8033	MCCD1	0.0019319	No	6:31529929:C:T	synonymous_variant		7.77e-11	-0.0479908	T	0		nhl_inc	1	C	860	172644	0.257566	336815	1.04543	0.0400011	0.266706			variant_not_in_PRS
TNF	0.8033	MCCD1	0.0019319	No	6:31529929:C:T	synonymous_variant		2.01e-10	-0.0469065	T	0		nhl_inc	1	C	860	172644	0.257566	336815	1.04543	0.0400011	0.266706			variant_not_in_PRS
CD5	2.3074e-10	MCCD1	0.0019319	No	6:31529929:C:T	synonymous_variant		4.22e-10	-0.0459571	T	0		nhl_inc	1	C	860	172644	0.257566	336815	1.04543	0.0400011	0.266706			variant_not_in_PRS
BTN2A1	3.3959e-21	NKAPL	9.2219e-05	No	6:28260564:A:G	missense_variant		1.93e-231	-0.276007	G	0		kidneywho_inc	1	A	335	110180	0.164067	336799	0.936002	0.0595559	0.266778			variant_not_in_PRS
CD302	3.7405e-06	NKAPL	9.2219e-05	No	6:28260564:A:G	missense_variant		3.99e-21	-0.0782245	G	0		kidneywho_inc	1	A	335	110180	0.164067	336799	0.936002	0.0595559	0.266778			variant_not_in_PRS
IL18BP	1.484e-08	NKAPL	9.2219e-05	No	6:28260564:A:G	missense_variant		6.66e-12	-0.0573232	G	0		kidneywho_inc	1	A	335	110180	0.164067	336799	0.936002	0.0595559	0.266778			variant_not_in_PRS
FOLR2	5.4816e-06	NKAPL	9.2219e-05	No	6:28260564:A:G	missense_variant		1.99e-11	-0.0566848	G	0		kidneywho_inc	1	A	335	110180	0.164067	336799	0.936002	0.0595559	0.266778			variant_not_in_PRS
TGFBR2	0.12535	NKAPL	9.2219e-05	No	6:28260564:A:G	missense_variant		4.19e-11	-0.0553139	G	0		kidneywho_inc	1	A	335	110180	0.164067	336799	0.936002	0.0595559	0.266778			variant_not_in_PRS
TNFRSF1A	0.9949	NKAPL	9.2219e-05	No	6:28260564:A:G	missense_variant		8.15e-10	-0.0515668	G	0		kidneywho_inc	1	A	335	110180	0.164067	336799	0.936002	0.0595559	0.266778			variant_not_in_PRS
CSF1	0.99634	NKAPL	9.2219e-05	No	6:28260564:A:G	missense_variant		5.78e-09	-0.0505682	G	0		kidneywho_inc	1	A	335	110180	0.164067	336799	0.936002	0.0595559	0.266778			variant_not_in_PRS
FABP1	9.8037e-07	FABP1	9.8037e-07	Yes	2:88126232:C:T	missense_variant		2.48e-13	-1.40832	T	0		oesophadeno_inc	0	T	1	207	0.000308768	336823	3.05752	1.00666	0.266906		C	1.40832
CD200	0.41359	CD200R1	4.3137e-09	No	3:112928985:A:C	missense_variant		1.13e-16	-0.0528207	C	0		multmyeloma_inc	1	A	581	314529	0.467797	336802	0.939587	0.0561296	0.266911			variant_not_in_PRS
PARP1	0.00033366	PARP1	0.00033366	Yes	1:226402008:C:T	3_prime_UTR_variant		3.7e-13	-0.0502272	T	0		leuk_inc	0	T	624	215720	0.321159	336818	0.947814	0.0483068	0.26721			variant_not_in_PRS
LGMN	0.00040535	LGMN	0.00040535	Yes	14:92732735:C:T	missense_variant		9.02e-42	-0.117308	T	0		oesophadeno_inc	0	T	203	117526	0.174769	336814	1.09021	0.0778488	0.267215		C	0.117308
TNFSF13B	0.98193	MEI1	4.711e-12	No	22:41776076:C:T	non_coding_transcript_exon_variant		1.54e-76	0.162193	T	1		multmyeloma_inc	0	T	210	102488	0.152489	336738	1.08745	0.075575	0.267295			variant_not_in_PRS
TNFRSF13B	2.0908e-15	MEI1	4.711e-12	No	22:41776076:C:T	non_coding_transcript_exon_variant		1.63e-20	-0.0835045	T	0		multmyeloma_inc	0	T	210	102488	0.152489	336738	1.08745	0.075575	0.267295			variant_not_in_PRS
GZMA	2.0457e-06	HLA-C	1.5695e-06	No	6:31269123:G:A	3_prime_UTR_variant		3.12e-60	0.152628	A	1		nhldiffuse_inc	0	A	19	5815	0.00907578	321405	1.26748	0.21368	0.267309		A	0.152628
SIGLEC6	0.0058774	HLA-C	1.5695e-06	No	6:31269123:G:A	3_prime_UTR_variant		7.31e-24	-0.0947302	A	0		nhldiffuse_inc	0	A	19	5815	0.00907578	321405	1.26748	0.21368	0.267309		G	0.0947302
FCRL2	1.4548e-11	HLA-C	1.5695e-06	No	6:31269123:G:A	3_prime_UTR_variant		5.66e-18	0.0805959	A	1		nhldiffuse_inc	0	A	19	5815	0.00907578	321405	1.26748	0.21368	0.267309		A	0.0805959
CRTAM	8.0626e-09	HLA-C	1.5695e-06	No	6:31269123:G:A	3_prime_UTR_variant		2.88e-17	0.0788915	A	1		nhldiffuse_inc	0	A	19	5815	0.00907578	321405	1.26748	0.21368	0.267309		A	0.0788915
LAG3	0.27623	HLA-C	1.5695e-06	No	6:31269123:G:A	3_prime_UTR_variant		3.46e-15	0.0720763	A	1		nhldiffuse_inc	0	A	19	5815	0.00907578	321405	1.26748	0.21368	0.267309		A	0.0720763
TNFRSF13C	0.26993	HLA-C	1.5695e-06	No	6:31269123:G:A	3_prime_UTR_variant		8.52e-14	-0.0698237	A	0		nhldiffuse_inc	0	A	19	5815	0.00907578	321405	1.26748	0.21368	0.267309		G	0.0698237
CD83	0.0052136	HLA-C	1.5695e-06	No	6:31269123:G:A	3_prime_UTR_variant		1.98e-11	0.0620603	A	1		nhldiffuse_inc	0	A	19	5815	0.00907578	321405	1.26748	0.21368	0.267309		A	0.0620603
IL12A_IL12B	#N/A	HLA-C	1.5695e-06	No	6:31269123:G:A	3_prime_UTR_variant		3.78e-10	0.058384	A	1		nhldiffuse_inc	0	A	19	5815	0.00907578	321405	1.26748	0.21368	0.267309		A	0.058384
SERPINA9	1.2106e-13	HLA-C	1.5695e-06	No	6:31269123:G:A	3_prime_UTR_variant		9.25e-10	0.0569079	A	1		nhldiffuse_inc	0	A	19	5815	0.00907578	321405	1.26748	0.21368	0.267309		A	0.0569079
IL12B	0.00011439	HLA-C	1.5695e-06	No	6:31269123:G:A	3_prime_UTR_variant		3.02e-09	0.0547759	A	1		nhldiffuse_inc	0	A	19	5815	0.00907578	321405	1.26748	0.21368	0.267309		A	0.0547759
CEACAM5	4.1625e-10	CEACAM7	1.3466e-07	No	19:41686928:T:A	missense_variant		1.02e-77	0.123647	A	1		lungadeno_inc	1	T	981	311887	0.464449	336816	0.953168	0.0432407	0.267331		A	0.123647
BTN2A1	3.3959e-21	HIST1H4K	0.0015737	No	6:27831384:G:GA	frameshift_variant		2.16e-28	-1.5188	GA	0		nhl_inc	0	GA	3	337	0.000504719	336821	1.90523	0.58113	0.267335		G	1.5188
MSLN	5.8751e-25	CHTF18	3.0747e-28	No	16:798013:G:A	3_prime_UTR_variant		2.43e-187	0.710344	A	1		lungscc_inc	0	A	14	11340	0.0168554	336807	0.742576	0.268361	0.267403			variant_not_in_PRS
EPS8L2	1.494e-06	LRRC56	7.6752e-10	No	11:552101:C:T	synonymous_variant		5.06e-19	-0.355128	T	0		oesophadeno_inc	0	T	4	4213	0.00625998	336822	0.573324	0.501654	0.267456		C	0.355128
CEACAM1	0.00078816	RPS19	0.92111	No	19:41860834:C:G	synonymous_variant		5.33e-09	-0.80799	G	0		liver_inc	0	G	1	281	0.000418625	336817	3.04457	1.00406	0.267493		C	0.80799
TNFRSF6B	3.874e-06	ZBTB46	0.80852	No	20:63746996:C:T	synonymous_variant		6.89e-44	-0.0933552	T	0		nhl_inc	0	T	1130	228604	0.341031	336823	1.04191	0.0370229	0.267497			variant_not_in_PRS
SPINT1	1.0175e-05	KNL1	#N/A	No	15:40622574:C:T	synonymous_variant		3.68e-15	0.0525059	T	1		leuk_inc	0	T	759	261522	0.389399	336777	0.950174	0.046096	0.267527			variant_not_in_PRS
LILRB4	4.7133e-13	CCHCR1	1.0122e-16	No	6:31157072:C:T	stop_gained		3.58e-90	-0.127314	T	0		nhl_inc	0	T	1610	327981	0.489462	336687	1.03995	0.0353294	0.267573			variant_not_in_PRS
BTN3A2	1.1002e-10	CCHCR1	1.0122e-16	No	6:31157072:C:T	stop_gained		1.42e-85	-0.127009	T	0		nhl_inc	0	T	1610	327981	0.489462	336687	1.03995	0.0353294	0.267573			variant_not_in_PRS
BTN2A1	3.3959e-21	CCHCR1	1.0122e-16	No	6:31157072:C:T	stop_gained		1.13e-38	0.0820074	T	1		nhl_inc	0	T	1610	327981	0.489462	336687	1.03995	0.0353294	0.267573			variant_not_in_PRS
CD74	0.24889	CCHCR1	1.0122e-16	No	6:31157072:C:T	stop_gained		1.99e-28	0.0680034	T	1		nhl_inc	0	T	1610	327981	0.489462	336687	1.03995	0.0353294	0.267573			variant_not_in_PRS
RNASET2	0.00026891	CCHCR1	1.0122e-16	No	6:31157072:C:T	stop_gained		1.08e-27	0.0688758	T	1		nhl_inc	0	T	1610	327981	0.489462	336687	1.03995	0.0353294	0.267573			variant_not_in_PRS
SIGLEC6	0.0058774	CCHCR1	1.0122e-16	No	6:31157072:C:T	stop_gained		8.16e-16	0.05222	T	1		nhl_inc	0	T	1610	327981	0.489462	336687	1.03995	0.0353294	0.267573			variant_not_in_PRS
IL12A_IL12B	#N/A	CCHCR1	1.0122e-16	No	6:31157072:C:T	stop_gained		1.15e-14	0.0495979	T	1		nhl_inc	0	T	1610	327981	0.489462	336687	1.03995	0.0353294	0.267573			variant_not_in_PRS
IL12B	0.00011439	CCHCR1	1.0122e-16	No	6:31157072:C:T	stop_gained		1.18e-14	0.0490927	T	1		nhl_inc	0	T	1610	327981	0.489462	336687	1.03995	0.0353294	0.267573			variant_not_in_PRS
LTA	0.19685	CCHCR1	1.0122e-16	No	6:31157072:C:T	stop_gained		7.61e-14	0.0481311	T	1		nhl_inc	0	T	1610	327981	0.489462	336687	1.03995	0.0353294	0.267573			variant_not_in_PRS
LILRB1	5.6502e-14	CCHCR1	1.0122e-16	No	6:31157072:C:T	stop_gained		2.27e-12	-0.0443656	T	0		nhl_inc	0	T	1610	327981	0.489462	336687	1.03995	0.0353294	0.267573			variant_not_in_PRS
ADA2	#N/A	CCHCR1	1.0122e-16	No	6:31157072:C:T	stop_gained		9.95e-10	0.0387862	T	1		nhl_inc	0	T	1610	327981	0.489462	336687	1.03995	0.0353294	0.267573			variant_not_in_PRS
TNFRSF9	0.32153	CCHCR1	1.0122e-16	No	6:31157072:C:T	stop_gained		1.28e-09	0.0376631	T	1		nhl_inc	0	T	1610	327981	0.489462	336687	1.03995	0.0353294	0.267573			variant_not_in_PRS
ITGB7	2.3661e-06	CCHCR1	1.0122e-16	No	6:31157072:C:T	stop_gained		1.39e-09	0.0393032	T	1		nhl_inc	0	T	1610	327981	0.489462	336687	1.03995	0.0353294	0.267573			variant_not_in_PRS
FCRL2	1.4548e-11	NOTCH4	2.0544e-23	No	6:32223094:T:A	splice_region_variant		5.69e-17	0.132674	A	1		leuk_inc	0	A	98	29312	0.0436735	336703	1.1217	0.1036	0.267611		A	0.132674
LILRB1	5.6502e-14	NOTCH4	2.0544e-23	No	6:32223094:T:A	splice_region_variant		9.52e-09	0.0896395	A	1		leuk_inc	0	A	98	29312	0.0436735	336703	1.1217	0.1036	0.267611		A	0.0896395
VCAM1	0.79791	STAB2	9.2343e-62	No	12:103759226:C:G	missense_variant		1.72e-13	0.0533234	G	1		nhl_inc	0	G	872	175165	0.261339	336798	1.04501	0.0397199	0.267693		G	0.0533234
DCTPP1	0.46087	STAB2	9.2343e-62	No	12:103759226:C:G	missense_variant		8.81e-11	0.0465339	G	1		nhl_inc	0	G	872	175165	0.261339	336798	1.04501	0.0397199	0.267693		G	0.0465339
CXADR	0.36867	NSRP1	0.012099	No	17:30184960:G:A	synonymous_variant		5.17e-10	-0.0404764	A	0		liver_inc	0	A	335	298681	0.443878	336822	0.92336	0.0719497	0.267768			variant_not_in_PRS
MME	1.465e-18	GNL3	1.9878e-19	No	3:52687289:G:A	missense_variant		0	0.339892	A	1		liver_inc	0	A	287	257034	0.382039	336773	0.921269	0.0739954	0.267769			variant_not_in_PRS
KAZALD1	9.6662e-07	GNL3	1.9878e-19	No	3:52687289:G:A	missense_variant		2.59e-10	0.0425251	A	1		liver_inc	0	A	287	257034	0.382039	336773	0.921269	0.0739954	0.267769			variant_not_in_PRS
FLT3LG	0.9404	GAB2	0.98325	No	11:78219299:T:C	synonymous_variant		1.81e-13	-0.0632324	C	0		nhldiffuse_inc	0	C	275	103905	0.154659	336805	1.07597	0.0660739	0.267804		T	0.0632324
FCRL2	1.4548e-11	C2	1.3494e-16	No	6:31944746:T:C	missense_variant		2.78e-11	0.190063	C	1		leuk_inc	0	C	30	8142	0.012131	336823	1.22665	0.184359	0.267828			variant_not_in_PRS
LTA	0.19685	C2	1.3494e-16	No	6:31944746:T:C	missense_variant		5e-09	0.167315	C	1		leuk_inc	0	C	30	8142	0.012131	336823	1.22665	0.184359	0.267828		C	0.167315
EPS8L2	1.494e-06	EPS8L2	1.494e-06	Yes	11:721715:GGCAGGTGCAGGGGACGGGGCCA:G	non_coding_transcript_exon_variant		3.31e-68	-0.184022	G	0		leuk_inc	0	G	176	63484	0.0989465	321689	0.916673	0.0785208	0.267844			variant_not_in_PRS
GRN	0.069666	EPS8L3	9.2378e-14	No	1:109753150:T:C	synonymous_variant		7.32e-38	-0.0849298	C	0		liver_inc	1	T	298	265340	0.394377	336782	0.921851	0.0734377	0.267846		T	0.0849298
IL5RA	2.6791e-08	TRAF3	0.99869	No	14:102875712:T:C	missense_variant		2.06e-09	0.0460698	C	1		multmyeloma_inc	0	C	306	151073	0.224726	336808	1.07536	0.0655764	0.267863		C	0.0460698
TNFSF13B	0.98193	LTB	9.6063e-11	No	6:31581779:T:G	non_coding_transcript_exon_variant		1.78e-10	0.0816724	G	1		lung_inc	0	G	378	42775	0.0640644	336794	1.06117	0.0535878	0.267867		G	0.0816724
SFTPD	7.4927e-05	HCG4P8	#N/A	No	6:29828351:C:A	non_coding_transcript_exon_variant		7.9e-13	0.124693	A	1		lung_inc	0	A	176	22980	0.0343745	336819	0.918064	0.077163	0.267911		A	0.124693
SFTPD	7.4927e-05	HLA-G	1.365e-11	No	6:29828136:A:T	missense_variant		1.05e-12	0.123489	T	1		lung_inc	0	T	176	22982	0.0343773	336821	0.918065	0.0771724	0.267976			variant_not_in_PRS
CD70	0.010394	CELSR2	0.99994	No	1:109272592:T:TG	non_coding_transcript_exon_variant		3.87e-36	-0.205444	TG	0		nhldiffuse_inc	0	TG	58	26959	0.0401534	336422	0.862474	0.133574	0.268023			variant_not_in_PRS
LAG3	0.27623	CELSR2	0.99994	No	1:109272592:T:TG	non_coding_transcript_exon_variant		3.63e-13	-0.119818	TG	0		nhldiffuse_inc	0	TG	58	26959	0.0401534	336422	0.862474	0.133574	0.268023			variant_not_in_PRS
DPP10	0.99999	REST	0.99186	No	4:56931248:C:T	missense_variant		1.14e-12	0.058741	T	1		liver_inc	0	T	159	124605	0.185208	336821	1.10327	0.0887282	0.268033			variant_not_in_PRS
CEACAM5	4.1625e-10	ARHGAP27	0.0012114	No	17:45430283:A:G	5_prime_UTR_variant		1.9e-09	-0.0507767	G	0		lung_inc	0	G	993	124462	0.186233	336823	0.961739	0.0352243	0.268065			variant_not_in_PRS
SFTPD	7.4927e-05	ARHGAP27	0.0012114	No	17:45430283:A:G	5_prime_UTR_variant		9.23e-09	-0.0466413	G	0		lung_inc	0	G	993	124462	0.186233	336823	0.961739	0.0352243	0.268065			variant_not_in_PRS
FCRL2	1.4548e-11	TRIM31	4.3248e-06	No	6:30112788:A:C	missense_variant		2.58e-14	0.675721	C	1		nhldiffuse_inc	0	C	0	986	0.00146368	336823	0.210001	1.4092	0.268094			variant_not_in_PRS
FCRL2	1.4548e-11	TRIM31	4.3248e-06	No	6:30112833:T:C	5_prime_UTR_variant		3.1e-15	0.699578	C	1		nhldiffuse_inc	0	C	0	986	0.0014637	336817	0.209998	1.40923	0.268096		C	0.699578
FCRL2	1.4548e-11	TRIM15	7.758e-09	No	6:30168373:G:A	missense_variant		1.54e-14	0.678875	A	1		nhldiffuse_inc	0	A	0	985	0.00146219	336823	0.210053	1.40925	0.268185			variant_not_in_PRS
PCOLCE	5.8392e-05	LRCH4	1.3453e-06	No	7:100575235:C:T	missense_variant		1.07e-16	-0.119787	T	0		multmyeloma_inc	0	T	205	99876	0.148566	336823	1.08814	0.0762909	0.268186			variant_not_in_PRS
GALNT3	7.4143e-09	MYMK	#N/A	No	9:133524893:A:G	5_prime_UTR_variant		4.86e-10	-0.0428766	G	0		nhl_inc	0	G	1181	238853	0.356333	336811	1.04143	0.0366732	0.268299		A	0.0428766
LILRB1	5.6502e-14	MBOAT7	0.113	No	19:54187142:G:T	non_coding_transcript_exon_variant		7.35e-10	0.245877	T	1		nhl_inc	0	T	17	4598	0.00685082	336821	0.763239	0.244071	0.268299		T	0.245877
BTN2A1	3.3959e-21	DCDC2	5.6611e-10	No	6:24174793:T:A	missense_variant		6.8e-09	0.101908	A	1		kidneywho_inc	0	A	65	22940	0.0341512	336811	0.869716	0.126098	0.268301			variant_not_in_PRS
SMOC1	0.0094673	TAP2	6.799e-08	No	6:32829520:T:C	synonymous_variant		8.19e-11	0.0454413	C	1		oesoph_inc	0	C	357	164436	0.244628	336823	0.935274	0.0604535	0.268336			variant_not_in_PRS
SFTPD	7.4927e-05	HLA-G	1.365e-11	No	6:29829434:C:T	synonymous_variant		1.98e-12	0.12301	T	1		lung_inc	0	T	176	22978	0.0343715	336820	0.918145	0.0771652	0.268418			variant_not_in_PRS
LTA	0.19685	HLA-DQA2	1.0089e-05	No	6:32746077:G:A	splice_region_variant		2.66e-39	-0.172381	A	0		leuk_inc	0	A	113	41729	0.0621478	336633	0.898143	0.0970793	0.268477			variant_not_in_PRS
GP2	1.675e-21	SURF2	6.9279e-06	No	9:133361130:G:A	synonymous_variant		9.58e-29	-0.129008	A	0		prostate_inc	0	A	1500	25676	0.0842207	161338	1.03152	0.0280478	0.268567		G	0.129008
WFDC2	0.79406	WFDC6	0.001097	No	20:45535186:G:T	synonymous_variant		5.61e-13	0.0724911	T	1		ovary_inc	0	T	158	34930	0.0999772	175480	1.09783	0.0843909	0.26875			variant_not_in_PRS
ICAM5	0.002139	ABCA5	4.7803e-27	No	17:69308306:C:T	missense_variant		1.43e-13	0.0671803	T	1		lung_inc	0	T	841	97412	0.145904	336704	1.04255	0.0376824	0.268838			variant_not_in_PRS
CD70	0.010394	C3	0.90421	No	19:6710937:G:A	non_coding_transcript_exon_variant		2.13e-16	0.0790141	A	1		leuk_inc	0	A	261	81730	0.121755	336706	1.07646	0.0666348	0.268864			variant_not_in_PRS
RNASET2	0.00026891	CCHCR1	1.0122e-16	No	6:31154723:G:A	missense_variant		2.65e-77	0.136832	A	1		nhldiffuse_inc	0	A	424	163200	0.242896	336819	1.06435	0.056408	0.268919			variant_not_in_PRS
ICAM3	2.7302e-25	CCHCR1	1.0122e-16	No	6:31154723:G:A	missense_variant		2.56e-60	-0.1228	A	0		nhldiffuse_inc	0	A	424	163200	0.242896	336819	1.06435	0.056408	0.268919			variant_not_in_PRS
LTA	0.19685	CCHCR1	1.0122e-16	No	6:31154723:G:A	missense_variant		1.04e-54	0.116787	A	1		nhldiffuse_inc	0	A	424	163200	0.242896	336819	1.06435	0.056408	0.268919			variant_not_in_PRS
IL12B	0.00011439	CCHCR1	1.0122e-16	No	6:31154723:G:A	missense_variant		2.06e-51	0.111682	A	1		nhldiffuse_inc	0	A	424	163200	0.242896	336819	1.06435	0.056408	0.268919		A	0.111682
IL12A_IL12B	#N/A	CCHCR1	1.0122e-16	No	6:31154723:G:A	missense_variant		3.92e-51	0.11244	A	1		nhldiffuse_inc	0	A	424	163200	0.242896	336819	1.06435	0.056408	0.268919		A	0.11244
CD74	0.24889	CCHCR1	1.0122e-16	No	6:31154723:G:A	missense_variant		2.23e-47	0.103581	A	1		nhldiffuse_inc	0	A	424	163200	0.242896	336819	1.06435	0.056408	0.268919			variant_not_in_PRS
TNFRSF4	0.00015133	CCHCR1	1.0122e-16	No	6:31154723:G:A	missense_variant		8.54e-34	0.0883402	A	1		nhldiffuse_inc	0	A	424	163200	0.242896	336819	1.06435	0.056408	0.268919			variant_not_in_PRS
SIGLEC6	0.0058774	CCHCR1	1.0122e-16	No	6:31154723:G:A	missense_variant		1.56e-30	0.0868198	A	1		nhldiffuse_inc	0	A	424	163200	0.242896	336819	1.06435	0.056408	0.268919			variant_not_in_PRS
TNFRSF8	0.86407	CCHCR1	1.0122e-16	No	6:31154723:G:A	missense_variant		2.86e-27	0.080786	A	1		nhldiffuse_inc	0	A	424	163200	0.242896	336819	1.06435	0.056408	0.268919			variant_not_in_PRS
TNFRSF9	0.32153	CCHCR1	1.0122e-16	No	6:31154723:G:A	missense_variant		3.28e-26	0.0765787	A	1		nhldiffuse_inc	0	A	424	163200	0.242896	336819	1.06435	0.056408	0.268919			variant_not_in_PRS
IL2RA	0.054709	CCHCR1	1.0122e-16	No	6:31154723:G:A	missense_variant		1.31e-25	0.0781029	A	1		nhldiffuse_inc	0	A	424	163200	0.242896	336819	1.06435	0.056408	0.268919			variant_not_in_PRS
GZMA	2.0457e-06	CCHCR1	1.0122e-16	No	6:31154723:G:A	missense_variant		7.04e-18	-0.0645059	A	0		nhldiffuse_inc	0	A	424	163200	0.242896	336819	1.06435	0.056408	0.268919			variant_not_in_PRS
CXCL9	0.0029304	CCHCR1	1.0122e-16	No	6:31154723:G:A	missense_variant		2.2e-16	0.0570391	A	1		nhldiffuse_inc	0	A	424	163200	0.242896	336819	1.06435	0.056408	0.268919			variant_not_in_PRS
ROBO1	7.2696e-16	CCHCR1	1.0122e-16	No	6:31154723:G:A	missense_variant		1.07e-12	-0.0534007	A	0		nhldiffuse_inc	0	A	424	163200	0.242896	336819	1.06435	0.056408	0.268919			variant_not_in_PRS
TNFRSF13B	2.0908e-15	CCHCR1	1.0122e-16	No	6:31154723:G:A	missense_variant		2.13e-12	-0.0524489	A	0		nhldiffuse_inc	0	A	424	163200	0.242896	336819	1.06435	0.056408	0.268919		G	0.0524489
ADAM8	2.1983e-14	CCHCR1	1.0122e-16	No	6:31154723:G:A	missense_variant		4.65e-10	0.0469573	A	1		nhldiffuse_inc	0	A	424	163200	0.242896	336819	1.06435	0.056408	0.268919			variant_not_in_PRS
CD83	0.0052136	CCHCR1	1.0122e-16	No	6:31154723:G:A	missense_variant		1.05e-09	0.0453245	A	1		nhldiffuse_inc	0	A	424	163200	0.242896	336819	1.06435	0.056408	0.268919		A	0.0453245
TNFRSF1B	0.50201	CCHCR1	1.0122e-16	No	6:31154723:G:A	missense_variant		3.73e-09	0.0433309	A	1		nhldiffuse_inc	0	A	424	163200	0.242896	336819	1.06435	0.056408	0.268919			variant_not_in_PRS
GRN	0.069666	CELSR2	0.99994	No	1:109264212:C:T	synonymous_variant		0	0.257795	T	1		leuk_inc	0	T	952	309688	0.461135	336821	1.05073	0.0447661	0.26899			variant_not_in_PRS
CD70	0.010394	CELSR2	0.99994	No	1:109264212:C:T	synonymous_variant		2.89e-73	0.113476	T	1		leuk_inc	0	T	952	309688	0.461135	336821	1.05073	0.0447661	0.26899			variant_not_in_PRS
LAG3	0.27623	CELSR2	0.99994	No	1:109264212:C:T	synonymous_variant		5.06e-26	0.0666914	T	1		leuk_inc	0	T	952	309688	0.461135	336821	1.05073	0.0447661	0.26899			variant_not_in_PRS
DLL1	0.99999	NPHS1	2.5376e-14	No	19:35851310:C:T	missense_variant		8.08e-21	0.0637538	T	1		kidneywho_inc	0	T	699	209715	0.312353	336821	1.0523	0.0461238	0.269039		T	0.0637538
EPHB4	0.013497	NPHS1	2.5376e-14	No	19:35851310:C:T	missense_variant		2.32e-18	0.0599488	T	1		kidneywho_inc	0	T	699	209715	0.312353	336821	1.0523	0.0461238	0.269039		T	0.0599488
NECTIN2	#N/A	NPHS1	2.5376e-14	No	19:35851310:C:T	missense_variant		3.7e-18	0.0597746	T	1		kidneywho_inc	0	T	699	209715	0.312353	336821	1.0523	0.0461238	0.269039		T	0.0597746
NECTIN4	#N/A	NPHS1	2.5376e-14	No	19:35851310:C:T	missense_variant		1.28e-17	0.0592749	T	1		kidneywho_inc	0	T	699	209715	0.312353	336821	1.0523	0.0461238	0.269039		T	0.0592749
LTBR	0.3058	NPHS1	2.5376e-14	No	19:35851310:C:T	missense_variant		2.28e-15	0.0540986	T	1		kidneywho_inc	0	T	699	209715	0.312353	336821	1.0523	0.0461238	0.269039		T	0.0540986
TNFRSF1A	0.9949	NPHS1	2.5376e-14	No	19:35851310:C:T	missense_variant		8.64e-11	0.0433752	T	1		kidneywho_inc	0	T	699	209715	0.312353	336821	1.0523	0.0461238	0.269039		T	0.0433752
HAVCR2	0.03866	NPHS1	2.5376e-14	No	19:35851310:C:T	missense_variant		1.91e-10	0.0434715	T	1		kidneywho_inc	0	T	699	209715	0.312353	336821	1.0523	0.0461238	0.269039		T	0.0434715
CLEC14A	1.4324e-05	NPHS1	2.5376e-14	No	19:35851310:C:T	missense_variant		1.85e-09	-0.0405	T	0		kidneywho_inc	0	T	699	209715	0.312353	336821	1.0523	0.0461238	0.269039		C	0.0544777
TNFRSF14	0.80752	NPHS1	2.5376e-14	No	19:35851310:C:T	missense_variant		3.8e-09	0.0403576	T	1		kidneywho_inc	0	T	699	209715	0.312353	336821	1.0523	0.0461238	0.269039		T	0.0403576
ICAM3	2.7302e-25	ZGLP1	0.3868	No	19:10308454:C:T	synonymous_variant		8.77e-14	0.0516402	T	1		multmyeloma_inc	0	T	427	212880	0.316652	336816	1.06771	0.0592811	0.26906			variant_not_in_PRS
FRZB	0.0010842	PRRC2A	1	No	6:31637239:T:C	missense_variant		3.06e-09	0.212051	C	1		multmyeloma_inc	0	C	14	5365	0.00798543	336801	1.34531	0.268381	0.269062			variant_not_in_PRS
FLT3LG	0.9404	S1PR4	0.0023778	No	19:3179519:C:T	missense_variant		6.02e-12	0.197685	T	1		nhldiffuse_inc	0	T	23	7333	0.01092	336813	1.26191	0.210492	0.269097		T	0.197685
FCRL2	1.4548e-11	MICA	0.0049697	No	6:31412213:C:G	missense_variant		2.07e-23	0.201939	G	1		nhldiffuse_inc	0	G	36	17202	0.0255898	336814	0.829824	0.16882	0.269171		G	0.201939
TNFRSF13C	0.26993	MICA	0.0049697	No	6:31412213:C:G	missense_variant		1.96e-13	-0.150063	G	0		nhldiffuse_inc	0	G	36	17202	0.0255898	336814	0.829824	0.16882	0.269171		C	0.150063
SPARCL1	5.6374e-10	HSD17B11	2.0771e-07	No	4:87337331:C:T	missense_variant		9.28e-79	-0.309948	T	0		lung_inc	0	T	235	25277	0.0378776	336769	1.07713	0.0672524	0.269222		C	0.309948
CR2	4.7399e-19	CR2	4.7399e-19	Yes	1:207468495:C:T	non_coding_transcript_exon_variant		4.85e-24	0.0798825	T	1		nhldiffuse_inc	0	T	376	144234	0.214698	336776	1.06702	0.0587172	0.269261			variant_not_in_PRS
NECTIN4	#N/A	APOA2	0.0448	No	1:161222526:G:A	splice_region_variant		1.42e-48	-0.148988	A	0		kidneywho_inc	0	A	265	77380	0.115276	336778	1.07535	0.065763	0.269275			variant_not_in_PRS
FCRL3	5.9739e-21	FCRL2	1.4548e-11	No	1:157768460:G:A	synonymous_variant		5.09e-17	0.686959	A	1		nhldiffuse_inc	0	A	1	1244	0.00184815	336823	0.331154	1.0004	0.269277		A	0.686959
RBP2	0.22089	CMKLR1	0.010767	No	12:108292778:A:C	missense_variant		4.89e-13	0.289548	C	1		colon_inc	0	C	42	4259	0.00638466	336823	1.18785	0.155851	0.269364		C	0.289548
EGFL7	5.5498e-18	MTF2	0.99987	No	1:93115467:T:C	splice_region_variant		6.71e-09	0.0380139	C	1		oesophadeno_inc	1	T	430	254760	0.378947	336709	1.07111	0.0622017	0.269449			variant_not_in_PRS
GP2	1.675e-21	FAM83E	9.4341e-11	No	19:48613298:A:G	synonymous_variant		6.03e-56	-0.109846	G	0		prostate_inc	1	A	5268	94317	0.308613	161343	0.981172	0.0172146	0.269536			variant_not_in_PRS
MME	1.465e-18	PBRM1	1	No	3:52609669:T:C	synonymous_variant		0	0.334551	C	1		liver_inc	0	C	292	261207	0.388224	336789	0.921847	0.0737075	0.269573			variant_not_in_PRS
KAZALD1	9.6662e-07	PBRM1	1	No	3:52609669:T:C	synonymous_variant		3.74e-11	0.0443934	C	1		liver_inc	0	C	292	261207	0.388224	336789	0.921847	0.0737075	0.269573			variant_not_in_PRS
GDNF	0.2035	NUP155	0.65349	No	5:37341250:T:C	splice_region_variant		3.04e-20	0.0722939	C	1		multmyeloma_inc	0	C	288	142766	0.212443	336688	1.07669	0.0669327	0.269591			variant_not_in_PRS
LTA	0.19685	MDC1	2.2689e-08	No	6:30704686:G:A	synonymous_variant		6.17e-14	0.211292	A	1		nhldiffuse_inc	0	A	15	8036	0.0119514	336822	0.751031	0.259342	0.269602		A	0.211292
MMP12	#N/A	DYNC2H1	1.1366e-44	No	11:103181829:T:C	synonymous_variant		2.81e-19	0.0855778	C	1		colon_inc	0	C	612	76781	0.114888	336818	0.953541	0.0430934	0.269617			variant_not_in_PRS
CD200	0.41359	EIF2B4	0.96117	No	2:27366943:T:C	splice_region_variant		7.6e-12	0.0444431	C	1		leuk_inc	0	C	766	263411	0.392166	336818	0.950449	0.0460407	0.26967			variant_not_in_PRS
MUC13	0.0024356	ITGB5	9.8905e-08	No	3:124773887:T:C	synonymous_variant		4.78e-16	0.184957	C	1		liver_inc	0	C	21	14016	0.0208377	336817	1.27594	0.220822	0.269794		C	0.184957
TGFBR2	0.12535	HLA-DQB1	0.0089259	No	6:32661352:T:C	missense_variant		1.61e-10	-0.0550891	C	0		kidneywho_inc	0	C	410	120007	0.178962	336431	1.05403	0.0476855	0.269846			variant_not_in_PRS
CD70	0.010394	CELSR2	0.99994	No	1:109267578:G:A	missense_variant		1.07e-45	-0.224347	A	0		nhldiffuse_inc	0	A	79	28206	0.0419881	336822	1.13568	0.115312	0.269874			variant_not_in_PRS
CD70	0.010394	CELSR2	0.99994	No	1:109267579:G:A	synonymous_variant		1.22e-45	-0.224126	A	0		nhldiffuse_inc	0	A	79	28206	0.0419881	336822	1.13568	0.115312	0.269874			variant_not_in_PRS
LAG3	0.27623	CELSR2	0.99994	No	1:109267579:G:A	synonymous_variant		1.55e-24	-0.162499	A	0		nhldiffuse_inc	0	A	79	28206	0.0419881	336822	1.13568	0.115312	0.269874			variant_not_in_PRS
LAG3	0.27623	CELSR2	0.99994	No	1:109267578:G:A	missense_variant		2.95e-24	-0.161556	A	0		nhldiffuse_inc	0	A	79	28206	0.0419881	336822	1.13568	0.115312	0.269874			variant_not_in_PRS
RTN4R	0.95882	TOMM40	0.99218	No	19:44893972:G:A	synonymous_variant		7.25e-13	0.130492	A	1		kidneywho_inc	0	A	58	20586	0.0306456	336818	0.863039	0.133503	0.269893			variant_not_in_PRS
LTA	0.19685	BRD2	0.99957	No	6:32976969:G:A	synonymous_variant		1.1e-10	-0.0435024	A	0		leuk_inc	0	A	682	234875	0.349694	336804	0.949281	0.0471798	0.269926			variant_not_in_PRS
ICAM3	2.7302e-25	BRD2	0.99957	No	6:32976969:G:A	synonymous_variant		8.12e-10	0.0414507	A	1		leuk_inc	0	A	682	234875	0.349694	336804	0.949281	0.0471798	0.269926		A	0.0414507
AGRN	5.4727e-07	AGRN	5.4727e-07	Yes	1:1035231:G:A	non_coding_transcript_exon_variant		2.86e-10	-0.454149	A	0		kidneywho_inc	0	A	2	1340	0.0019926	336746	0.457656	0.708528	0.269947		G	0.454149
KLRB1	2.4129e-07	TRPM7	5.2086e-16	No	15:50596371:A:G	synonymous_variant		4.19e-85	0.198477	G	1		kidneywho_inc	0	G	251	73117	0.108944	336724	1.07691	0.0671841	0.270061			variant_not_in_PRS
PLXNB2	0.99234	PLXNB2	0.99234	Yes	22:50287786:G:A	missense_variant		1.81e-09	-1.93798	A	0		liver_inc	0	A	0	82	0.000121727	336820	4.81842	1.4258	0.270092		G	1.93798
BTN2A1	3.3959e-21	CDSN	0.46391	No	6:31116298:G:C	synonymous_variant		1.21e-21	-0.0606165	C	0		kidneywho_inc	0	C	1023	309100	0.46037	336819	1.04887	0.0432811	0.27025			variant_not_in_PRS
CD302	3.7405e-06	CDSN	0.46391	No	6:31116298:G:C	synonymous_variant		9.17e-13	-0.0439922	C	0		kidneywho_inc	0	C	1023	309100	0.46037	336819	1.04887	0.0432811	0.27025			variant_not_in_PRS
PROC	1.9118e-05	ACSS2	1.1443e-13	No	20:34882891:C:T	synonymous_variant		1.49e-26	0.0694546	T	1		liver_inc	1	C	315	254656	0.378497	336820	1.08333	0.0725998	0.270277			variant_not_in_PRS
ENG	0.99858	ACSS2	1.1443e-13	No	20:34882891:C:T	synonymous_variant		4.79e-09	0.0389469	T	1		liver_inc	1	C	315	254656	0.378497	336820	1.08333	0.0725998	0.270277			variant_not_in_PRS
SPINT1	1.0175e-05	C15orf62	0.034814	No	15:40771046:C:T	3_prime_UTR_variant		1.01e-22	0.064248	T	1		leuk_inc	0	T	891	305826	0.455575	336626	0.95164	0.044964	0.270286			variant_not_in_PRS
GAL	4.3885e-06	PPP6R3	0.99487	No	11:68614725:C:T	3_prime_UTR_variant		4.06e-09	-0.0420121	T	0		breast_inc	0	T	3221	89032	0.262862	175478	0.97072	0.0208059	0.153209			variant_not_in_PRS
LTBP2	0.00074122	MFAP2	4.2671e-06	No	1:16977094:C:T	non_coding_transcript_exon_variant		5.11e-35	0.0691142	T	1		liver_inc	1	C	293	261252	0.38826	336817	0.922194	0.0735057	0.270481			variant_not_in_PRS
CEACAM5	4.1625e-10	PLEKHM1	0.0081382	No	17:45468527:T:C	synonymous_variant		6.1e-10	-0.0523449	C	0		lungadeno_inc	0	C	381	124786	0.185987	336494	0.939572	0.0565679	0.270514			variant_not_in_PRS
BTN3A2	1.1002e-10	LTA	0.19685	No	6:31573007:C:A	missense_variant		8.45e-101	-0.142807	A	0		nhl_inc	0	A	1200	243391	0.363178	336737	1.04105	0.036522	0.270631			variant_not_in_PRS
BTN2A1	3.3959e-21	LTA	0.19685	No	6:31573007:C:A	missense_variant		8.22e-63	0.109152	A	1		nhl_inc	0	A	1200	243391	0.363178	336737	1.04105	0.036522	0.270631			variant_not_in_PRS
CD1C	1.5963e-08	LTA	0.19685	No	6:31573007:C:A	missense_variant		1.53e-56	0.103756	A	1		nhl_inc	0	A	1200	243391	0.363178	336737	1.04105	0.036522	0.270631			variant_not_in_PRS
LILRB4	4.7133e-13	LTA	0.19685	No	6:31573007:C:A	missense_variant		5.7e-56	-0.103384	A	0		nhl_inc	0	A	1200	243391	0.363178	336737	1.04105	0.036522	0.270631			variant_not_in_PRS
RNASET2	0.00026891	LTA	0.19685	No	6:31573007:C:A	missense_variant		1.83e-44	0.0913955	A	1		nhl_inc	0	A	1200	243391	0.363178	336737	1.04105	0.036522	0.270631			variant_not_in_PRS
IL12B	0.00011439	LTA	0.19685	No	6:31573007:C:A	missense_variant		2.83e-40	0.0874186	A	1		nhl_inc	0	A	1200	243391	0.363178	336737	1.04105	0.036522	0.270631			variant_not_in_PRS
IL12A_IL12B	#N/A	LTA	0.19685	No	6:31573007:C:A	missense_variant		8.42e-37	0.0841816	A	1		nhl_inc	0	A	1200	243391	0.363178	336737	1.04105	0.036522	0.270631			variant_not_in_PRS
TNFRSF1B	0.50201	LTA	0.19685	No	6:31573007:C:A	missense_variant		4.17e-36	0.0818736	A	1		nhl_inc	0	A	1200	243391	0.363178	336737	1.04105	0.036522	0.270631		A	0.0818736
LILRB1	5.6502e-14	LTA	0.19685	No	6:31573007:C:A	missense_variant		1.6e-33	0.0790085	A	1		nhl_inc	0	A	1200	243391	0.363178	336737	1.04105	0.036522	0.270631			variant_not_in_PRS
ICAM3	2.7302e-25	LTA	0.19685	No	6:31573007:C:A	missense_variant		1.26e-29	-0.0753303	A	0		nhl_inc	0	A	1200	243391	0.363178	336737	1.04105	0.036522	0.270631			variant_not_in_PRS
TNFRSF8	0.86407	LTA	0.19685	No	6:31573007:C:A	missense_variant		1.5e-29	0.0748822	A	1		nhl_inc	0	A	1200	243391	0.363178	336737	1.04105	0.036522	0.270631			variant_not_in_PRS
TNFRSF9	0.32153	LTA	0.19685	No	6:31573007:C:A	missense_variant		9.65e-25	0.065992	A	1		nhl_inc	0	A	1200	243391	0.363178	336737	1.04105	0.036522	0.270631			variant_not_in_PRS
CD74	0.24889	LTA	0.19685	No	6:31573007:C:A	missense_variant		3.84e-23	0.0631132	A	1		nhl_inc	0	A	1200	243391	0.363178	336737	1.04105	0.036522	0.270631			variant_not_in_PRS
CRTAM	8.0626e-09	LTA	0.19685	No	6:31573007:C:A	missense_variant		3.11e-22	0.0645721	A	1		nhl_inc	0	A	1200	243391	0.363178	336737	1.04105	0.036522	0.270631		A	0.0645721
ADA2	#N/A	LTA	0.19685	No	6:31573007:C:A	missense_variant		2.01e-20	0.0608809	A	1		nhl_inc	0	A	1200	243391	0.363178	336737	1.04105	0.036522	0.270631			variant_not_in_PRS
TNFRSF4	0.00015133	LTA	0.19685	No	6:31573007:C:A	missense_variant		1.82e-16	0.0533491	A	1		nhl_inc	0	A	1200	243391	0.363178	336737	1.04105	0.036522	0.270631			variant_not_in_PRS
IL15RA	2.332e-06	LTA	0.19685	No	6:31573007:C:A	missense_variant		4.18e-16	0.0542551	A	1		nhl_inc	0	A	1200	243391	0.363178	336737	1.04105	0.036522	0.270631			variant_not_in_PRS
CSF1	0.99634	LTA	0.19685	No	6:31573007:C:A	missense_variant		1.82e-15	0.0528204	A	1		nhl_inc	0	A	1200	243391	0.363178	336737	1.04105	0.036522	0.270631			variant_not_in_PRS
ITGB7	2.3661e-06	LTA	0.19685	No	6:31573007:C:A	missense_variant		2.09e-14	0.0514019	A	1		nhl_inc	0	A	1200	243391	0.363178	336737	1.04105	0.036522	0.270631			variant_not_in_PRS
IL2RA	0.054709	LTA	0.19685	No	6:31573007:C:A	missense_variant		3.84e-14	0.0501578	A	1		nhl_inc	0	A	1200	243391	0.363178	336737	1.04105	0.036522	0.270631			variant_not_in_PRS
CXCL9	0.0029304	LTA	0.19685	No	6:31573007:C:A	missense_variant		7.9e-14	0.0460904	A	1		nhl_inc	0	A	1200	243391	0.363178	336737	1.04105	0.036522	0.270631			variant_not_in_PRS
SIGLEC10	6.8352e-06	LTA	0.19685	No	6:31573007:C:A	missense_variant		1.28e-13	0.0493724	A	1		nhl_inc	0	A	1200	243391	0.363178	336737	1.04105	0.036522	0.270631		A	0.0493724
IL18BP	1.484e-08	LTA	0.19685	No	6:31573007:C:A	missense_variant		9.79e-13	0.0455322	A	1		nhl_inc	0	A	1200	243391	0.363178	336737	1.04105	0.036522	0.270631			variant_not_in_PRS
CD300E	0.023692	LTA	0.19685	No	6:31573007:C:A	missense_variant		1.07e-11	0.0440614	A	1		nhl_inc	0	A	1200	243391	0.363178	336737	1.04105	0.036522	0.270631		A	0.0440614
VCAM1	0.79791	LTA	0.19685	No	6:31573007:C:A	missense_variant		2.87e-11	0.0437225	A	1		nhl_inc	0	A	1200	243391	0.363178	336737	1.04105	0.036522	0.270631			variant_not_in_PRS
KLRB1	2.4129e-07	LTA	0.19685	No	6:31573007:C:A	missense_variant		6.74e-11	0.0425972	A	1		nhl_inc	0	A	1200	243391	0.363178	336737	1.04105	0.036522	0.270631			variant_not_in_PRS
ADAM8	2.1983e-14	LTA	0.19685	No	6:31573007:C:A	missense_variant		2.32e-10	0.0424416	A	1		nhl_inc	0	A	1200	243391	0.363178	336737	1.04105	0.036522	0.270631		A	0.0424416
EPHA2	1.073e-05	LTA	0.19685	No	6:31573007:C:A	missense_variant		6.88e-10	0.0402286	A	1		nhl_inc	0	A	1200	243391	0.363178	336737	1.04105	0.036522	0.270631			variant_not_in_PRS
SIGLEC1	5.3298e-46	LTA	0.19685	No	6:31573007:C:A	missense_variant		1.37e-09	0.0399581	A	1		nhl_inc	0	A	1200	243391	0.363178	336737	1.04105	0.036522	0.270631			variant_not_in_PRS
PLAUR	0.0053378	LTA	0.19685	No	6:31573007:C:A	missense_variant		1.59e-09	0.0392821	A	1		nhl_inc	0	A	1200	243391	0.363178	336737	1.04105	0.036522	0.270631		A	0.0392821
PDCD1	0.41706	LTA	0.19685	No	6:31573007:C:A	missense_variant		3.49e-09	0.0392947	A	1		nhl_inc	0	A	1200	243391	0.363178	336737	1.04105	0.036522	0.270631			variant_not_in_PRS
JCHAIN	#N/A	LTA	0.19685	No	6:31573007:C:A	missense_variant		4.04e-09	-0.0400506	A	0		nhl_inc	0	A	1200	243391	0.363178	336737	1.04105	0.036522	0.270631			variant_not_in_PRS
DLL1	0.99999	LTA	0.19685	No	6:31573007:C:A	missense_variant		7.8e-09	0.0377639	A	1		nhl_inc	0	A	1200	243391	0.363178	336737	1.04105	0.036522	0.270631			variant_not_in_PRS
CD22	0.8044	TNXB	0.018547	No	6:32064966:G:A	synonymous_variant		2.04e-14	-0.0496496	A	0		leuk_inc	0	A	788	255465	0.380399	336821	1.05166	0.0457363	0.270717			variant_not_in_PRS
TNFRSF4	0.00015133	TNXB	0.018547	No	6:32064966:G:A	synonymous_variant		1.11e-13	-0.0478769	A	0		leuk_inc	0	A	788	255465	0.380399	336821	1.05166	0.0457363	0.270717			variant_not_in_PRS
IL2RA	0.054709	TNXB	0.018547	No	6:32064966:G:A	synonymous_variant		3.21e-13	-0.0481706	A	0		leuk_inc	0	A	788	255465	0.380399	336821	1.05166	0.0457363	0.270717			variant_not_in_PRS
LILRB1	5.6502e-14	TNXB	0.018547	No	6:32064966:G:A	synonymous_variant		2.57e-11	0.0435179	A	1		leuk_inc	0	A	788	255465	0.380399	336821	1.05166	0.0457363	0.270717		A	0.0435179
LTA	0.19685	TNXB	0.018547	No	6:32064966:G:A	synonymous_variant		2.67e-09	-0.0394866	A	0		leuk_inc	0	A	788	255465	0.380399	336821	1.05166	0.0457363	0.270717			variant_not_in_PRS
SLAMF7	0.03635	ARHGAP30	0.9999	No	1:161053284:T:C	missense_variant		5.28e-26	-0.433887	C	0		multmyeloma_inc	0	C	5	4304	0.00639655	336822	0.610351	0.448264	0.27072		T	0.433887
DPP10	0.99999	REST	0.99186	No	4:56932023:G:A	synonymous_variant		5.18e-13	0.059644	A	1		liver_inc	0	A	159	124656	0.185283	336822	1.10264	0.0887184	0.270753		A	0.059644
CRELD2	2.7906e-08	ALG12	1.1758e-07	No	22:49910544:C:T	missense_variant		1.43e-16	0.518719	T	1		multmyeloma_inc	0	T	6	1991	0.00296447	336823	1.56864	0.408794	0.270759		T	0.518719
IFNLR1	0.062532	IL22RA1	0.0056855	No	1:24120978:G:C	missense_variant		2.06e-18	-0.0569442	C	0		multmyeloma_inc	0	C	513	279530	0.41572	336817	0.93915	0.0570093	0.270802		G	0.0569442
BTN2A1	3.3959e-21	PRRC2A	1	No	6:31635190:G:A	missense_variant		1.61e-52	0.100872	A	1		kidneywho_inc	0	A	751	241063	0.358964	336822	0.951297	0.0453404	0.270804			variant_not_in_PRS
FOLR2	5.4816e-06	PRRC2A	1	No	6:31635190:G:A	missense_variant		3.01e-17	0.0552733	A	1		kidneywho_inc	0	A	751	241063	0.358964	336822	0.951297	0.0453404	0.270804			variant_not_in_PRS
CD302	3.7405e-06	PRRC2A	1	No	6:31635190:G:A	missense_variant		1.67e-12	0.0453331	A	1		kidneywho_inc	0	A	751	241063	0.358964	336822	0.951297	0.0453404	0.270804			variant_not_in_PRS
LTBR	0.3058	PRRC2A	1	No	6:31635190:G:A	missense_variant		7.04e-09	0.0384701	A	1		kidneywho_inc	0	A	751	241063	0.358964	336822	0.951297	0.0453404	0.270804			variant_not_in_PRS
FCRL2	1.4548e-11	ARHGEF11	1	No	1:156939903:G:A	synonymous_variant		5.71e-11	0.0583283	A	1		multmyeloma_inc	0	A	183	102824	0.152912	336817	0.915791	0.0798879	0.270838			variant_not_in_PRS
TFF2	2.2197e-07	CORIN	6.5072e-35	No	4:47837912:C:T	missense_variant		2.28e-10	0.0457505	T	1		stomach_inc	1	C	258	164425	0.244467	336821	1.083	0.0724228	0.270919			variant_not_in_PRS
FAP	1.9009e-28	SNX8	0.062391	No	7:2256917:A:G	missense_variant		2.24e-12	-0.369261	G	0		liver_inc	0	G	1	2627	0.00390117	336822	0.332097	1.00147	0.271024		A	0.369261
TFF3	0.01591	STK19	6.7428e-09	No	6:31980644:TCTC:T	splice_region_variant		8.86e-98	0.193489	T	1		colorectal_inc	0	T	1101	89785	0.134935	336778	0.965336	0.032058	0.271121			variant_not_in_PRS
LAIR1	3.2563e-07	TTYH1	0.99539	No	19:54416802:C:T	stop_gained		1.87e-13	-0.415335	T	0		nhl_inc	0	T	7	2213	0.0032955	336823	0.659082	0.378869	0.271159		C	0.415335
CRELD2	2.7906e-08	ZBED4	0.50688	No	22:49886824:G:A	synonymous_variant		3.62e-16	0.511664	A	1		multmyeloma_inc	0	A	6	1991	0.00296447	336823	1.56802	0.408797	0.271185			variant_not_in_PRS
SIGLEC6	0.0058774	AC018755.2	#N/A	No	19:51627577:C:A	synonymous_variant		1.03e-16	-0.0537788	A	0		leuk_inc	0	A	1008	328004	0.488411	336819	1.05036	0.0446555	0.271253		C	0.0537788
CD1C	1.5963e-08	TCF19	0.00093832	No	6:31162466:ACTTC:A	splice_region_variant		8.01e-13	-0.152752	A	0		nhl_inc	0	A	66	15595	0.0232483	336821	0.871866	0.124656	0.271338		ACTTC	0.152752
LTA	0.19685	C2	1.3494e-16	No	6:31944129:C:CTA	splice_acceptor_variant		1.96e-12	-0.740157	CTA	0		nhl_inc	0	CTA	1	628	0.000933866	336772	0.332424	1.00133	0.271383		C	0.740157
GALNT3	7.4143e-09	ABO	#N/A	No	9:133256050:C:T	synonymous_variant		1.84e-48	-0.112568	T	0		nhl_inc	0	T	759	163066	0.243192	336823	0.955235	0.0416391	0.271388			variant_not_in_PRS
GCNT1	0.0033333	ABO	#N/A	No	9:133256050:C:T	synonymous_variant		1.99e-13	-0.0545225	T	0		nhl_inc	0	T	759	163066	0.243192	336823	0.955235	0.0416391	0.271388			variant_not_in_PRS
ADAM8	2.1983e-14	TUBGCP2	2.2003e-08	No	10:133283930:A:G	synonymous_variant		0	-0.675212	G	0		nhldiffuse_inc	1	A	186	69497	0.103442	336823	1.08964	0.0780583	0.271413			variant_not_in_PRS
ITIH3	1.4628e-13	NBEAL2	0.059764	No	3:47004249:C:G	synonymous_variant		2.95e-21	-0.0580768	G	0		lung_inc	1	C	2298	281957	0.421966	336822	0.970271	0.0274421	0.271439			variant_not_in_PRS
SFTPD	7.4927e-05	NBEAL2	0.059764	No	3:47004249:C:G	synonymous_variant		1.03e-09	-0.0391365	G	0		lung_inc	1	C	2298	281957	0.421966	336822	0.970271	0.0274421	0.271439			variant_not_in_PRS
TXNDC15	0.0096478	APOH	1.5614e-15	No	17:66214462:A:C	missense_variant		1.51e-152	0.499009	C	1		liver_inc	0	C	29	19965	0.0296831	336791	1.23175	0.189543	0.27147		C	0.499009
IL18R1	8.625e-06	APOH	1.5614e-15	No	17:66214462:A:C	missense_variant		5.22e-126	0.448341	C	1		liver_inc	0	C	29	19965	0.0296831	336791	1.23175	0.189543	0.27147		C	0.448341
ERBB2	0.0059892	APOH	1.5614e-15	No	17:66214462:A:C	missense_variant		6.26e-68	0.314767	C	1		liver_inc	0	C	29	19965	0.0296831	336791	1.23175	0.189543	0.27147		C	0.314767
NOMO1	1.702e-19	APOH	1.5614e-15	No	17:66214462:A:C	missense_variant		3.94e-27	0.203768	C	1		liver_inc	0	C	29	19965	0.0296831	336791	1.23175	0.189543	0.27147		C	0.203768
PROC	1.9118e-05	APOH	1.5614e-15	No	17:66214462:A:C	missense_variant		2.29e-16	0.152294	C	1		liver_inc	0	C	29	19965	0.0296831	336791	1.23175	0.189543	0.27147		C	0.152294
PLXNB2	0.99234	APOH	1.5614e-15	No	17:66214462:A:C	missense_variant		2.34e-16	0.152202	C	1		liver_inc	0	C	29	19965	0.0296831	336791	1.23175	0.189543	0.27147		C	0.152202
CDH2	0.99171	APOH	1.5614e-15	No	17:66214462:A:C	missense_variant		6.26e-15	0.136816	C	1		liver_inc	0	C	29	19965	0.0296831	336791	1.23175	0.189543	0.27147		C	0.136816
LTBR	0.3058	APOH	1.5614e-15	No	17:66214462:A:C	missense_variant		7.55e-15	0.144467	C	1		liver_inc	0	C	29	19965	0.0296831	336791	1.23175	0.189543	0.27147		C	0.144467
GRN	0.069666	APOH	1.5614e-15	No	17:66214462:A:C	missense_variant		1.01e-14	0.146873	C	1		liver_inc	0	C	29	19965	0.0296831	336791	1.23175	0.189543	0.27147		C	0.146873
IGFBP3	0.91029	APOH	1.5614e-15	No	17:66214462:A:C	missense_variant		6.96e-14	0.137293	C	1		liver_inc	0	C	29	19965	0.0296831	336791	1.23175	0.189543	0.27147		C	0.137293
IGSF3	0.26474	APOH	1.5614e-15	No	17:66214462:A:C	missense_variant		3.73e-12	0.130026	C	1		liver_inc	0	C	29	19965	0.0296831	336791	1.23175	0.189543	0.27147		C	0.130026
IL1R1	0.15126	IL1RL2	3.537e-11	No	2:102235248:T:C	missense_variant		1.45e-26	-0.0869018	C	0		liver_inc	0	C	142	130830	0.194423	336823	0.903019	0.0927673	0.271484		T	0.0869018
IL18R1	8.625e-06	IL1RL2	3.537e-11	No	2:102235248:T:C	missense_variant		7.61e-21	-0.0758953	C	0		liver_inc	0	C	142	130830	0.194423	336823	0.903019	0.0927673	0.271484			variant_not_in_PRS
LRIG1	0.035031	SLC12A9	1.1806e-15	No	7:100858973:G:A	non_coding_transcript_exon_variant		6.6e-09	0.0474174	A	1		nhl_inc	0	A	582	126179	0.188176	336815	0.950802	0.0458814	0.271519		A	0.0474174
IFNGR1	0.015503	IL1F10	2.023e-06	No	2:113074756:C:A	missense_variant		5.43e-09	-0.039015	A	0		kidneywho_inc	1	C	735	235347	0.3505	336779	0.951186	0.0455157	0.271535		C	0.039015
FLT3LG	0.9404	ATM	5.5884e-47	No	11:108304735:G:A	missense_variant		6.04e-12	0.0614924	A	1		nhldiffuse_inc	0	A	224	96749	0.143955	336816	0.923978	0.0719184	0.271596			variant_not_in_PRS
RTBDN	3.0152e-10	MAST1	1	No	19:12847883:T:C	synonymous_variant		1.54e-91	-0.14636	C	0		multmyeloma_inc	0	C	324	179048	0.266278	336814	0.931754	0.0642962	0.271599			variant_not_in_PRS
SERPINA9	1.2106e-13	SERPINA5	6.2368e-09	No	14:94587675:A:G	missense_variant		5.02e-11	-0.0702357	G	0		nhl_inc	0	G	342	67211	0.10028	336823	1.06519	0.0574449	0.271635			variant_not_in_PRS
SFTPD	7.4927e-05	HLA-G	1.365e-11	No	6:29827789:C:T	5_prime_UTR_variant		3.52e-10	0.111828	T	1		lung_inc	0	T	176	22949	0.0343474	336634	0.918763	0.0770801	0.27168			variant_not_in_PRS
TNFRSF4	0.00015133	DPCR1	1.2265e-05	No	6:30952101:G:C	missense_variant		4.03e-10	-0.0592758	C	0		nhldiffuse_inc	0	C	195	84569	0.125829	336823	0.91952	0.0763378	0.271722			variant_not_in_PRS
CD22	0.8044	DPCR1	1.2265e-05	No	6:30952101:G:C	missense_variant		4.72e-10	-0.0594689	C	0		nhldiffuse_inc	0	C	195	84569	0.125829	336823	0.91952	0.0763378	0.271722		G	0.0594689
LILRB1	5.6502e-14	GTF2H4	4.2353e-07	No	6:30910746:C:A	synonymous_variant		9.16e-12	-0.193996	A	0		nhl_inc	0	A	35	8740	0.013027	336800	0.829497	0.170085	0.271737		C	0.193996
LTA	0.19685	GTF2H4	4.2353e-07	No	6:30910746:C:A	synonymous_variant		8.57e-10	0.177633	A	1		nhl_inc	0	A	35	8740	0.013027	336800	0.829497	0.170085	0.271737			variant_not_in_PRS
LTA	0.19685	BRD2	0.99957	No	6:32978356:T:C	synonymous_variant		1.02e-10	-0.04348	C	0		leuk_inc	0	C	688	236848	0.352614	336822	0.949594	0.0470708	0.271862		T	0.04348
ICAM3	2.7302e-25	BRD2	0.99957	No	6:32978356:T:C	synonymous_variant		9.81e-10	0.0411581	C	1		leuk_inc	0	C	688	236848	0.352614	336822	0.949594	0.0470708	0.271862			variant_not_in_PRS
NOTCH1	1	SURF2	6.9279e-06	No	9:133360384:G:A	missense_variant		4.8e-32	0.0770657	A	1		leuk_inc	0	A	816	263756	0.392748	336822	1.05134	0.0455641	0.271879		A	0.0770657
CD79B	0.9163	SURF2	6.9279e-06	No	9:133360384:G:A	missense_variant		2.89e-25	0.0684668	A	1		leuk_inc	0	A	816	263756	0.392748	336822	1.05134	0.0455641	0.271879			variant_not_in_PRS
L1CAM	1	SURF2	6.9279e-06	No	9:133360384:G:A	missense_variant		4.24e-17	0.0547322	A	1		leuk_inc	0	A	816	263756	0.392748	336822	1.05134	0.0455641	0.271879			variant_not_in_PRS
CD200	0.41359	SURF2	6.9279e-06	No	9:133360384:G:A	missense_variant		7.57e-13	0.0468224	A	1		leuk_inc	0	A	816	263756	0.392748	336822	1.05134	0.0455641	0.271879			variant_not_in_PRS
CD74	0.24889	SURF2	6.9279e-06	No	9:133360384:G:A	missense_variant		2.83e-12	0.0442648	A	1		leuk_inc	0	A	816	263756	0.392748	336822	1.05134	0.0455641	0.271879			variant_not_in_PRS
TCL1A	5.7357e-10	AIF1	1.8793e-06	No	6:31616154:C:T	non_coding_transcript_exon_variant		2.31e-09	-0.0578357	T	0		leuk_inc	0	T	242	86415	0.128641	336817	0.927327	0.0686787	0.271951		C	0.0578357
ICAM3	2.7302e-25	AIF1	1.8793e-06	No	6:31616154:C:T	non_coding_transcript_exon_variant		4.93e-09	0.057082	T	1		leuk_inc	0	T	242	86415	0.128641	336817	0.927327	0.0686787	0.271951		T	0.057082
GCNT1	0.0033333	PRUNE2	4.9601e-28	No	9:76709263:G:A	missense_variant		1.11e-10	0.0416179	A	1		nhl_inc	1	G	1320	280241	0.418004	336792	0.961277	0.0359496	0.271967			variant_not_in_PRS
CD70	0.010394	TNFSF9	0.31823	No	19:6531160:G:A	missense_variant		2.9e-12	0.182123	A	1		leuk_inc	0	A	25	10393	0.0154651	336823	0.801244	0.201719	0.271982		A	0.182123
IL5RA	2.6791e-08	PRR14	0.16859	No	16:30655046:C:T	missense_variant		2.73e-29	0.0819247	T	1		multmyeloma_inc	0	T	348	172945	0.257258	336808	1.0715	0.0628735	0.272003		T	0.0819247
LTA	0.19685	BTN2A1	3.3959e-21	No	6:26468485:A:G	missense_variant		1.78e-24	-0.734703	G	0		nhldiffuse_inc	0	G	5	1210	0.00180416	336721	1.63994	0.450433	0.27212		A	0.734703
SIRPB1	2.3107e-12	SIRPG	3.476e-15	No	20:1649260:C:T	synonymous_variant		2.82e-15	0.0506987	T	1		kidneywho_inc	0	T	1059	320702	0.477644	336821	1.04849	0.0431139	0.272129			variant_not_in_PRS
MSLN	5.8751e-25	CHTF18	3.0747e-28	No	16:791233:C:G	missense_variant		2.09e-10	0.609264	G	1		lung_inc	0	G	3	678	0.00101092	336823	0.529101	0.579673	0.272133		G	0.609264
BTN3A2	1.1002e-10	HLA-E	0.036773	No	6:30490287:G:A	missense_variant		2.52e-108	-0.146525	A	0		nhl_inc	1	G	1249	265616	0.396157	336817	0.960902	0.0363186	0.272144			variant_not_in_PRS
JCHAIN	#N/A	HLA-E	0.036773	No	6:30490287:G:A	missense_variant		2.89e-30	-0.0768493	A	0		nhl_inc	1	G	1249	265616	0.396157	336817	0.960902	0.0363186	0.272144		G	0.0768493
IL12B	0.00011439	HLA-E	0.036773	No	6:30490287:G:A	missense_variant		1.22e-24	0.0666789	A	1		nhl_inc	1	G	1249	265616	0.396157	336817	0.960902	0.0363186	0.272144			variant_not_in_PRS
BTN2A1	3.3959e-21	HLA-E	0.036773	No	6:30490287:G:A	missense_variant		1.7e-24	0.0659766	A	1		nhl_inc	1	G	1249	265616	0.396157	336817	0.960902	0.0363186	0.272144			variant_not_in_PRS
IL12A_IL12B	#N/A	HLA-E	0.036773	No	6:30490287:G:A	missense_variant		1.97e-24	0.0669741	A	1		nhl_inc	1	G	1249	265616	0.396157	336817	0.960902	0.0363186	0.272144			variant_not_in_PRS
LILRB4	4.7133e-13	HLA-E	0.036773	No	6:30490287:G:A	missense_variant		3.95e-23	-0.0642791	A	0		nhl_inc	1	G	1249	265616	0.396157	336817	0.960902	0.0363186	0.272144			variant_not_in_PRS
FCRL2	1.4548e-11	HLA-E	0.036773	No	6:30490287:G:A	missense_variant		7.51e-19	-0.0583832	A	0		nhl_inc	1	G	1249	265616	0.396157	336817	0.960902	0.0363186	0.272144		G	0.0583832
ICAM3	2.7302e-25	HLA-E	0.036773	No	6:30490287:G:A	missense_variant		5.5e-18	-0.0569886	A	0		nhl_inc	1	G	1249	265616	0.396157	336817	0.960902	0.0363186	0.272144			variant_not_in_PRS
FCRL5	4.6105e-17	HLA-E	0.036773	No	6:30490287:G:A	missense_variant		5.33e-14	-0.0477615	A	0		nhl_inc	1	G	1249	265616	0.396157	336817	0.960902	0.0363186	0.272144		G	0.0477615
TNFRSF13B	2.0908e-15	HLA-E	0.036773	No	6:30490287:G:A	missense_variant		8.55e-11	-0.0425637	A	0		nhl_inc	1	G	1249	265616	0.396157	336817	0.960902	0.0363186	0.272144		G	0.0425637
LILRB1	5.6502e-14	HLA-E	0.036773	No	6:30490287:G:A	missense_variant		1.81e-10	0.0413119	A	1		nhl_inc	1	G	1249	265616	0.396157	336817	0.960902	0.0363186	0.272144			variant_not_in_PRS
CD1C	1.5963e-08	HLA-E	0.036773	No	6:30490287:G:A	missense_variant		2.28e-10	0.0410931	A	1		nhl_inc	1	G	1249	265616	0.396157	336817	0.960902	0.0363186	0.272144			variant_not_in_PRS
CD83	0.0052136	HLA-E	0.036773	No	6:30490287:G:A	missense_variant		3.88e-09	0.03844	A	1		nhl_inc	1	G	1249	265616	0.396157	336817	0.960902	0.0363186	0.272144		A	0.03844
HGF	0.99947	DOK7	0.00010263	No	4:3500868:C:T	3_prime_UTR_variant		1.25e-16	0.0772661	T	1		oesophadeno_inc	0	T	135	91688	0.136307	336823	0.903841	0.0920842	0.272234			variant_not_in_PRS
SIGLEC10	6.8352e-06	AC018755.2	#N/A	No	19:51627859:T:C	synonymous_variant		1.34e-11	-0.296723	C	0		nhldiffuse_inc	0	C	12	3494	0.00520453	336822	1.37573	0.290533	0.272236		T	0.296723
BTN3A2	1.1002e-10	HIST1H4H	7.1537e-06	No	6:26285520:C:A	5_prime_UTR_premature_start_codon_gain_variant		1.22e-10	-0.183022	A	0		nhl_inc	0	A	34	8577	0.0127831	336813	0.827209	0.172805	0.27231			variant_not_in_PRS
CXADR	0.36867	EFCAB5	4.1975e-23	No	17:30054123:C:G	synonymous_variant		8.5e-10	0.0399379	G	1		liver_inc	1	C	338	301204	0.447681	336782	0.924212	0.0718079	0.272391			variant_not_in_PRS
ICOSLG	0.00035482	TRPM2	8.9633e-44	No	21:44425712:GCAGGAAGAAGACGGAGGAGCCGGGCGA:G	disruptive_inframe_deletion		1.91e-12	-0.53345	G	0		leuk_inc	0	G	6	1268	0.00189122	336820	1.56861	0.410181	0.272407		GCAGGAAGAAGACGGAGGAGCCGGGCGA	0.53345
MME	1.465e-18	ITIH1	2.0755e-31	No	3:52786995:A:G	missense_variant		0	0.335952	G	1		liver_inc	0	G	273	244766	0.363751	336822	0.921169	0.0748198	0.27244			variant_not_in_PRS
KAZALD1	9.6662e-07	ITIH1	2.0755e-31	No	3:52786995:A:G	missense_variant		4.02e-09	0.0399755	G	1		liver_inc	0	G	273	244766	0.363751	336822	0.921169	0.0748198	0.27244			variant_not_in_PRS
GDF15	3.0133e-07	TMEM59L	0.0006	No	19:18613885:G:A	missense_variant		4.43e-24	0.184859	A	1		oesophadeno_inc	0	A	30	15349	0.0228297	336820	1.22596	0.185636	0.272446		A	0.184859
LY75	7.4472e-46	2007-03-01	0.66162	No	2:159748270:G:A	missense_variant		3.45e-11	0.47711	A	1		leuk_inc	0	A	2	1410	0.00209606	336822	0.459659	0.708311	0.272485		A	0.47711
LTA	0.19685	CCHCR1	1.0122e-16	No	6:31145253:A:G	synonymous_variant		1.81e-100	-0.166806	G	0		nhldiffuse_inc	1	A	351	148636	0.221185	336792	0.936107	0.0601725	0.272526		A	0.166806
GZMA	2.0457e-06	CCHCR1	1.0122e-16	No	6:31145253:A:G	synonymous_variant		1.54e-92	0.159525	G	1		nhldiffuse_inc	1	A	351	148636	0.221185	336792	0.936107	0.0601725	0.272526		G	0.159525
CD22	0.8044	CCHCR1	1.0122e-16	No	6:31145253:A:G	synonymous_variant		4.03e-46	-0.109512	G	0		nhldiffuse_inc	1	A	351	148636	0.221185	336792	0.936107	0.0601725	0.272526		A	0.109512
IL12A_IL12B	#N/A	CCHCR1	1.0122e-16	No	6:31145253:A:G	synonymous_variant		8.5e-18	0.0672016	G	1		nhldiffuse_inc	1	A	351	148636	0.221185	336792	0.936107	0.0601725	0.272526			variant_not_in_PRS
IL12B	0.00011439	CCHCR1	1.0122e-16	No	6:31145253:A:G	synonymous_variant		4.23e-16	0.0630376	G	1		nhldiffuse_inc	1	A	351	148636	0.221185	336792	0.936107	0.0601725	0.272526			variant_not_in_PRS
IL10	0.0058874	CCHCR1	1.0122e-16	No	6:31145253:A:G	synonymous_variant		1.41e-10	-0.051745	G	0		nhldiffuse_inc	1	A	351	148636	0.221185	336792	0.936107	0.0601725	0.272526		A	0.051745
TNF	0.8033	CCHCR1	1.0122e-16	No	6:31145253:A:G	synonymous_variant		5.11e-09	-0.0457926	G	0		nhldiffuse_inc	1	A	351	148636	0.221185	336792	0.936107	0.0601725	0.272526			variant_not_in_PRS
IL10RB	2.5103e-06	DONSON	1.319e-07	No	21:33575762:T:C	3_prime_UTR_variant		8.1e-10	-0.313327	C	0		liver_inc	0	C	1	2589	0.00384575	336735	0.333387	1.00108	0.272527		T	0.313327
CD48	1.7302e-05	LY9	2.6039e-13	No	1:160816759:A:T	missense_variant		2.21e-16	-0.718668	T	0		nhldiffuse_inc	0	T	0	955	0.00141766	336823	0.21344	1.40776	0.272615		A	0.718668
CD1C	1.5963e-08	CCHCR1	1.0122e-16	No	6:31143397:C:A	missense_variant		9.79e-13	-0.152094	A	0		nhl_inc	0	A	66	15588	0.0232378	336822	0.872209	0.124655	0.272713		C	0.152094
CD200R1	4.3137e-09	CD200R1	4.3137e-09	Yes	3:112923725:T:C	synonymous_variant		0	1.82933	C	1		leuk_inc	0	C	86	25660	0.0382315	336712	1.12868	0.110363	0.272722		C	1.82933
TIMP1	0.4993	GP6	1.6361e-11	No	19:55027693:A:G	synonymous_variant		2.84e-24	0.0839372	G	1		liver_inc	1	A	161	126266	0.187712	336758	1.10187	0.0884561	0.272771			variant_not_in_PRS
CXADR	0.36867	EFCAB5	4.1975e-23	No	17:30080858:T:G	synonymous_variant		9.22e-10	0.0398535	G	1		liver_inc	1	T	338	301223	0.447686	336800	0.924211	0.0718733	0.272822			variant_not_in_PRS
NECTIN2	#N/A	NECTIN2	#N/A	Yes	19:44878603:C:T	missense_variant		2.83e-45	-1.68834	T	0		kidneywho_inc	0	T	3	503	0.000751139	336822	1.88999	0.580508	0.272827		C	1.68834
ADAM8	2.1983e-14	ADGRA1	#N/A	No	10:133128836:C:T	synonymous_variant		6.39e-41	0.13661	T	1		nhldiffuse_inc	0	T	177	77002	0.114569	336822	0.916421	0.0795928	0.272829		T	0.13661
CXCL17	0.0048138	SFTPC	0.00075276	No	8:22163875:C:G	splice_region_variant		7.12e-17	0.056196	G	1		lungadeno_inc	0	G	512	164679	0.245421	336546	0.946029	0.0505956	0.272831			variant_not_in_PRS
ACP5	0.078651	ZNF440	0.014464	No	19:11831800:A:C	synonymous_variant		3.19e-49	0.0933756	C	1		liver_inc	0	C	314	279855	0.415908	336816	0.923396	0.0726805	0.272844			variant_not_in_PRS
CXADR	0.36867	EXOC3L4	5.2374e-09	No	14:103100448:C:T	missense_variant		7.5e-11	0.0491338	T	1		kidneywho_inc	0	T	551	164097	0.244416	336819	1.0557	0.0494314	0.272846			variant_not_in_PRS
TFPI2	0.00084274	TFPI2	0.00084274	Yes	7:93887330:AG:A	frameshift_variant		3.29e-12	-2.3027	A	0		multmyeloma_inc	0	A	0	57	8.46157e-05	336817	4.8279	1.43581	0.272847		AG	2.3027
TNFRSF13C	0.26993	TCF20	1	No	22:42215259:C:G	missense_variant		1.28e-114	-0.691227	G	0		nhldiffuse_inc	0	G	13	7169	0.0106614	336823	0.73658	0.278868	0.272924		C	0.691227
BTN2A1	3.3959e-21	HCG4P8	#N/A	No	6:29828338:A:C	non_coding_transcript_exon_variant		3.73e-51	0.0947151	C	1		kidneywho_inc	1	A	1068	339278	0.505462	336668	0.95383	0.0431249	0.273025			variant_not_in_PRS
CD302	3.7405e-06	HCG4P8	#N/A	No	6:29828338:A:C	non_coding_transcript_exon_variant		5.64e-23	0.0603349	C	1		kidneywho_inc	1	A	1068	339278	0.505462	336668	0.95383	0.0431249	0.273025			variant_not_in_PRS
TIMP1	0.4993	HCG4P8	#N/A	No	6:29828338:A:C	non_coding_transcript_exon_variant		3.7e-12	0.0441226	C	1		kidneywho_inc	1	A	1068	339278	0.505462	336668	0.95383	0.0431249	0.273025			variant_not_in_PRS
LRIG1	0.035031	HPN	0.99911	No	19:35059974:C:T	synonymous_variant		6.13e-10	0.0522563	T	1		nhl_inc	0	T	591	117794	0.175741	336817	1.05137	0.045699	0.27303		T	0.0522563
SIGLEC1	5.3298e-46	SIGLEC1	5.3298e-46	Yes	20:3692996:G:A	missense_variant		1.64e-29	-0.892814	A	0		nhl_inc	0	A	8	1143	0.00170861	336823	1.47585	0.355139	0.273077		G	0.892814
FRZB	0.0010842	LY6G6F	9.5579e-07	No	6:31710176:G:A	missense_variant		2.3e-09	0.210584	A	1		multmyeloma_inc	0	A	14	5377	0.00800274	336822	1.34193	0.26839	0.27316		A	0.210584
SFTPD	7.4927e-05	HCG4P8	#N/A	No	6:29828329:G:T	non_coding_transcript_exon_variant		1.25e-12	0.124035	T	1		lung_inc	0	T	176	22958	0.034345	336788	0.91893	0.0771613	0.273214			variant_not_in_PRS
DSC2	5.1749e-08	NTN5	3.7923e-15	No	19:48661695:A:G	synonymous_variant		3.49e-13	-0.0483296	G	0		leuk_inc	1	A	648	223874	0.333304	336813	0.948914	0.0478637	0.273278			variant_not_in_PRS
EPHA2	1.073e-05	NTN5	3.7923e-15	No	19:48661695:A:G	synonymous_variant		2.05e-09	-0.040071	G	0		leuk_inc	1	A	648	223874	0.333304	336813	0.948914	0.0478637	0.273278			variant_not_in_PRS
SFRP1	0.96457	MUC1	0.018774	No	1:155192276:C:T	splice_acceptor_variant		1.59e-09	0.0378655	T	1		leuk_inc	1	C	953	309425	0.460753	336816	1.05019	0.044708	0.273324		T	0.0378655
LILRB1	5.6502e-14	MDC1	2.2689e-08	No	6:30705386:T:G	missense_variant		3.62e-09	0.380408	G	1		nhl_inc	0	G	4	1426	0.00213261	335270	0.578539	0.499626	0.273378		G	0.380408
PLAUR	0.0053378	CAMK2G	0.9991	No	10:73873002:C:T	synonymous_variant		1.14e-59	0.103072	T	1		nhl_inc	1	C	1428	302992	0.45222	336584	0.961798	0.0355638	0.273409			variant_not_in_PRS
SPINT1	1.0175e-05	EXD1	6.4033e-14	No	15:41184267:G:A	synonymous_variant		2.64e-12	0.0461349	A	1		liver_inc	0	A	325	288003	0.428011	336823	0.923928	0.0722482	0.273459			variant_not_in_PRS
LILRB1	5.6502e-14	AIF1	1.8793e-06	No	6:31616064:C:G	5_prime_UTR_variant		5.06e-62	0.222398	G	1		nhl_inc	0	G	183	41235	0.0614841	336819	0.919831	0.0763068	0.273463		G	0.222398
GZMA	2.0457e-06	AIF1	1.8793e-06	No	6:31616064:C:G	5_prime_UTR_variant		1.99e-27	0.147447	G	1		nhl_inc	0	G	183	41235	0.0614841	336819	0.919831	0.0763068	0.273463		G	0.147447
CRTAM	8.0626e-09	AIF1	1.8793e-06	No	6:31616064:C:G	5_prime_UTR_variant		1.93e-24	0.13886	G	1		nhl_inc	0	G	183	41235	0.0614841	336819	0.919831	0.0763068	0.273463		G	0.13886
CR2	4.7399e-19	AIF1	1.8793e-06	No	6:31616064:C:G	5_prime_UTR_variant		3.52e-18	-0.118585	G	0		nhl_inc	0	G	183	41235	0.0614841	336819	0.919831	0.0763068	0.273463		C	0.118585
SIGLEC6	0.0058774	AIF1	1.8793e-06	No	6:31616064:C:G	5_prime_UTR_variant		8.79e-13	-0.098036	G	0		nhl_inc	0	G	183	41235	0.0614841	336819	0.919831	0.0763068	0.273463		C	0.098036
PLAUR	0.0053378	AIF1	1.8793e-06	No	6:31616064:C:G	5_prime_UTR_variant		5.02e-12	0.0916864	G	1		nhl_inc	0	G	183	41235	0.0614841	336819	0.919831	0.0763068	0.273463		G	0.0916864
SIGLEC10	6.8352e-06	AIF1	1.8793e-06	No	6:31616064:C:G	5_prime_UTR_variant		7.02e-11	0.0888523	G	1		nhl_inc	0	G	183	41235	0.0614841	336819	0.919831	0.0763068	0.273463		G	0.0888523
SPINT1	1.0175e-05	AIF1	1.8793e-06	No	6:31616064:C:G	5_prime_UTR_variant		7.52e-11	0.0900254	G	1		nhl_inc	0	G	183	41235	0.0614841	336819	0.919831	0.0763068	0.273463		G	0.0900254
IFNL1	0.00028469	AIF1	1.8793e-06	No	6:31616064:C:G	5_prime_UTR_variant		4.47e-10	-0.0869815	G	0		nhl_inc	0	G	183	41235	0.0614841	336819	0.919831	0.0763068	0.273463		C	0.0869815
CD83	0.0052136	AIF1	1.8793e-06	No	6:31616064:C:G	5_prime_UTR_variant		2.14e-09	0.0807811	G	1		nhl_inc	0	G	183	41235	0.0614841	336819	0.919831	0.0763068	0.273463		G	0.0807811
CD1C	1.5963e-08	PSORS1C1	0.00026534	No	6:31138739:C:T	missense_variant		5.22e-12	-0.14727	T	0		nhl_inc	0	T	66	15589	0.0232395	336819	0.872414	0.124644	0.273494		C	0.14727
AGR2	9.2381e-08	C6orf10	1.4756e-16	No	6:32293475:T:G	missense_variant		1.52e-17	0.0830912	G	1		colon_inc	0	G	761	87681	0.13129	336819	1.0439	0.0392387	0.273513			variant_not_in_PRS
SPINK4	0.29634	C6orf10	1.4756e-16	No	6:32293475:T:G	missense_variant		1.61e-13	0.0695108	G	1		colon_inc	0	G	761	87681	0.13129	336819	1.0439	0.0392387	0.273513			variant_not_in_PRS
RBP2	0.22089	C6orf10	1.4756e-16	No	6:32293475:T:G	missense_variant		4.1e-13	0.0695731	G	1		colon_inc	0	G	761	87681	0.13129	336819	1.0439	0.0392387	0.273513			variant_not_in_PRS
AREG	0.47061	C6orf10	1.4756e-16	No	6:32293475:T:G	missense_variant		1.82e-11	0.0641171	G	1		colon_inc	0	G	761	87681	0.13129	336819	1.0439	0.0392387	0.273513			variant_not_in_PRS
GOLM2	#N/A	APOA5	5.5765e-10	No	11:116791863:C:T	5_prime_UTR_variant		1.59e-35	-0.169337	T	0		multmyeloma_inc	1	C	66	39420	0.0586155	336822	0.87051	0.12667	0.27361			variant_not_in_PRS
SMOC1	0.0094673	APOA5	5.5765e-10	No	11:116791863:C:T	5_prime_UTR_variant		2.71e-14	-0.0969592	T	0		multmyeloma_inc	1	C	66	39420	0.0586155	336822	0.87051	0.12667	0.27361		C	0.0969592
TFF3	0.01591	PSORS1C1	0.00026534	No	6:31138722:G:A	missense_variant		7.92e-13	0.065968	A	1		colon_inc	0	A	783	90479	0.135483	336803	1.04337	0.0387774	0.273613			variant_not_in_PRS
CTSD	0.00091747	MUC5B	0.99999	No	11:1230071:C:T	synonymous_variant		2.15e-11	0.120501	T	1		liver_inc	0	T	21	22479	0.0334003	336823	0.784992	0.221128	0.273623			variant_not_in_PRS
MME	1.465e-18	NEK4	8.6883e-27	No	3:52763618:G:C	missense_variant		0	0.339385	C	1		liver_inc	0	C	287	256747	0.381824	336587	0.922232	0.0739589	0.273673			variant_not_in_PRS
KAZALD1	9.6662e-07	NEK4	8.6883e-27	No	3:52763618:G:C	missense_variant		1.01e-09	0.0411208	C	1		liver_inc	0	C	287	256747	0.381824	336587	0.922232	0.0739589	0.273673			variant_not_in_PRS
TPP1	6.2564e-07	NUP88	1.9577e-08	No	17:5386260:A:G	synonymous_variant		5.99e-10	-0.0416223	G	0		headneck_inc	0	G	626	250676	0.373255	336636	0.979462	0.0505216	0.681248			variant_not_in_PRS
CEACAM5	4.1625e-10	DMRTC2	0.73104	No	19:41850561:C:T	synonymous_variant		4.46e-22	0.063613	T	1		lungadeno_inc	1	C	1023	324217	0.482807	336822	0.953843	0.0431762	0.273741			variant_not_in_PRS
CEACAM5	4.1625e-10	FAM83E	9.4341e-11	No	19:48603738:G:A	missense_variant		1.39e-21	-0.0924229	A	0		lung_inc	0	A	764	89893	0.134578	336820	1.04384	0.0392061	0.27382			variant_not_in_PRS
ACP5	0.078651	ZNF440	0.014464	No	19:11831547:A:G	missense_variant		3.9e-49	0.093281	G	1		liver_inc	0	G	314	279811	0.415871	336793	0.92355	0.0726777	0.273827			variant_not_in_PRS
ITIH3	1.4628e-13	NBEAL2	0.059764	No	3:47002048:C:T	synonymous_variant		1.75e-21	-0.0584006	T	0		lung_inc	1	C	2298	281933	0.421929	336823	0.970415	0.0274446	0.273839			variant_not_in_PRS
SFTPD	7.4927e-05	NBEAL2	0.059764	No	3:47002048:C:T	synonymous_variant		1.57e-09	-0.0386982	T	0		lung_inc	1	C	2298	281933	0.421929	336823	0.970415	0.0274446	0.273839			variant_not_in_PRS
AGR2	9.2381e-08	TNXB	0.018547	No	6:32058086:C:T	synonymous_variant		4.42e-14	0.0652747	T	1		colorectal_inc	0	T	1503	115434	0.173599	336803	1.0319	0.0286962	0.273892			variant_not_in_PRS
SPINK4	0.29634	TNXB	0.018547	No	6:32058086:C:T	synonymous_variant		8.75e-12	0.057017	T	1		colorectal_inc	0	T	1503	115434	0.173599	336803	1.0319	0.0286962	0.273892			variant_not_in_PRS
AREG	0.47061	TNXB	0.018547	No	6:32058086:C:T	synonymous_variant		6.85e-10	0.0522286	T	1		colorectal_inc	0	T	1503	115434	0.173599	336803	1.0319	0.0286962	0.273892			variant_not_in_PRS
TFF3	0.01591	HLA-E	0.036773	No	6:30489955:T:C	synonymous_variant		1.43e-27	-0.0729632	C	0		colorectal_inc	1	T	2750	221305	0.332622	336801	0.974667	0.0234521	0.273895			variant_not_in_PRS
ICAM3	2.7302e-25	PSORS1C1	0.00026534	No	6:31117563:G:A	non_coding_transcript_exon_variant		5.08e-21	0.078539	A	1		multmyeloma_inc	0	A	232	129316	0.192472	336537	0.923558	0.0726832	0.273915			variant_not_in_PRS
ROR1	0.99645	COPA	1	No	1:160299191:G:A	synonymous_variant		4.6e-09	0.0990901	A	1		leuk_inc	0	A	81	23960	0.0356882	336820	1.13235	0.113625	0.274013			variant_not_in_PRS
LTA	0.19685	WDR46	5.4327e-13	No	6:33279268:A:G	3_prime_UTR_variant		3.86e-21	-0.269558	G	0		nhl_inc	0	G	36	9015	0.0134359	336821	0.832083	0.168054	0.27403		A	0.269558
CD74	0.24889	WDR46	5.4327e-13	No	6:33279268:A:G	3_prime_UTR_variant		2.03e-10	-0.174002	G	0		nhl_inc	0	G	36	9015	0.0134359	336821	0.832083	0.168054	0.27403		A	0.174002
CLEC14A	1.4324e-05	CLEC14A	1.4324e-05	Yes	14:38255845:C:G	missense_variant		4.09e-42	-2.82402	G	0		kidneywho_inc	0	G	1	112	0.000167744	336822	3.00712	1.00659	0.274054		C	2.82402
SIGLEC6	0.0058774	CACNA1H	4.7778e-10	No	16:1219095:C:T	missense_variant		3.46e-22	-0.133365	T	0		leuk_inc	0	T	132	40293	0.0600093	336823	1.10381	0.0903231	0.274166			variant_not_in_PRS
CHRDL2	1.595e-06	CLDN7	0.0028828	No	17:7262076:CG:C	frameshift_variant		3.31e-10	0.0400958	C	1		uterine_inc	1	CG	800	137257	0.393594	175380	0.951794	0.0451841	0.274193			variant_not_in_PRS
REG3A	0.00062895	TLR1	5.8704e-23	No	4:38797027:C:A	missense_variant		1.58e-09	0.0451908	A	1		oesoph_inc	0	A	322	150906	0.224797	336366	0.933436	0.0630011	0.274234		A	0.0451908
WFIKKN1	7.7014e-06	WDR90	1.2637e-64	No	16:666273:T:C	missense_variant		3.97e-30	-0.107904	C	0		uterine_inc	0	C	275	43187	0.123839	175478	1.07361	0.0649687	0.274279		T	0.121347
LTA	0.19685	MUC22	0.014047	No	6:31026036:G:A	missense_variant		8.03e-304	-0.336112	A	0		nhldiffuse_inc	0	A	259	98354	0.146387	336822	1.07677	0.0676736	0.274406			variant_not_in_PRS
CD74	0.24889	MUC22	0.014047	No	6:31026036:G:A	missense_variant		4.74e-18	-0.0752634	A	0		nhldiffuse_inc	0	A	259	98354	0.146387	336822	1.07677	0.0676736	0.274406			variant_not_in_PRS
GZMA	2.0457e-06	MUC22	0.014047	No	6:31026036:G:A	missense_variant		7.21e-12	0.0621878	A	1		nhldiffuse_inc	0	A	259	98354	0.146387	336822	1.07677	0.0676736	0.274406		A	0.0621878
CXADR	0.36867	AC104996.1	#N/A	No	17:30059508:A:G	non_coding_transcript_exon_variant		1.28e-09	0.0395115	G	1		liver_inc	1	A	338	301166	0.447589	336809	0.924464	0.0718645	0.274433			variant_not_in_PRS
ICAM5	0.002139	SMARCA4	1	No	19:11025541:C:T	synonymous_variant		4.49e-15	-0.460688	T	0		lung_inc	0	T	14	2346	0.00350712	336458	0.746093	0.268039	0.274494		C	0.460688
LTA	0.19685	HLA-DQB2	0.042679	No	6:32757843:G:A	synonymous_variant		8.1e-39	-0.084164	A	0		leuk_inc	0	A	561	197479	0.352775	280689	0.930716	0.0657093	0.274518			variant_not_in_PRS
CD74	0.24889	HLA-DQB2	0.042679	No	6:32757843:G:A	synonymous_variant		4.62e-32	-0.0726976	A	0		leuk_inc	0	A	561	197479	0.352775	280689	0.930716	0.0657093	0.274518		G	0.0726976
CD22	0.8044	HLA-DQB2	0.042679	No	6:32757843:G:A	synonymous_variant		4.2e-19	-0.0564447	A	0		leuk_inc	0	A	561	197479	0.352775	280689	0.930716	0.0657093	0.274518			variant_not_in_PRS
TNFRSF4	0.00015133	HLA-DQB2	0.042679	No	6:32757843:G:A	synonymous_variant		2.53e-17	-0.0531383	A	0		leuk_inc	0	A	561	197479	0.352775	280689	0.930716	0.0657093	0.274518			variant_not_in_PRS
IL2RA	0.054709	HLA-DQB2	0.042679	No	6:32757843:G:A	synonymous_variant		1.42e-13	-0.0475559	A	0		leuk_inc	0	A	561	197479	0.352775	280689	0.930716	0.0657093	0.274518			variant_not_in_PRS
ICAM3	2.7302e-25	HLA-DQB2	0.042679	No	6:32757843:G:A	synonymous_variant		7.33e-13	0.0463643	A	1		leuk_inc	0	A	561	197479	0.352775	280689	0.930716	0.0657093	0.274518			variant_not_in_PRS
TNFRSF8	0.86407	HLA-DQB2	0.042679	No	6:32757843:G:A	synonymous_variant		6.86e-11	-0.0419856	A	0		leuk_inc	0	A	561	197479	0.352775	280689	0.930716	0.0657093	0.274518			variant_not_in_PRS
ADGRE5	#N/A	HLA-DQB2	0.042679	No	6:32757843:G:A	synonymous_variant		3.61e-09	0.037151	A	1		leuk_inc	0	A	561	197479	0.352775	280689	0.930716	0.0657093	0.274518			variant_not_in_PRS
KLK4	4.5377e-06	KLK3	4.4271e-06	No	19:50859547:C:T	synonymous_variant		4.29e-42	0.14273	T	1		uterine_inc	0	T	168	30356	0.0869833	175459	0.915535	0.080777	0.274627		T	0.14273
ITIH3	1.4628e-13	TLR9	1.0088e-05	No	3:52221728:C:T	missense_variant		6.51e-12	0.284194	T	1		lungadeno_inc	0	T	8	3585	0.00533374	336818	0.678805	0.354658	0.274665			variant_not_in_PRS
EGFL7	5.5498e-18	SYVN1	0.9997	No	11:65130754:C:T	synonymous_variant		1.08e-72	0.133734	T	1		oesoph_inc	0	T	389	161771	0.240722	336820	1.06634	0.0588046	0.274703			variant_not_in_PRS
ENTPD2	1.4578e-14	ABCA2	1	No	9:137020441:C:T	synonymous_variant		3.93e-09	0.25384	T	1		liver_inc	0	T	7	3974	0.00590974	336817	1.51327	0.37933	0.274779			variant_not_in_PRS
SPINT1	1.0175e-05	RTF1	1	No	15:41474595:CT:C	non_coding_transcript_exon_variant		8.61e-14	-0.490164	C	0		lung_inc	0	C	10	1769	0.00264426	336389	0.707008	0.31747	0.274784		CT	0.490164
RTBDN	3.0152e-10	TAC3	0.01165	No	12:57012660:T:C	missense_variant		2.82e-11	0.0780509	C	1		multmyeloma_inc	0	C	115	54554	0.0811544	336821	1.11279	0.0978559	0.274785			variant_not_in_PRS
LILRB1	5.6502e-14	MBOAT7	0.113	No	19:54187142:G:T	non_coding_transcript_exon_variant		7.35e-10	0.245877	T	1		leuk_inc	0	T	18	4597	0.00685082	336821	1.29677	0.237964	0.274802		T	0.245877
PIGR	0.81331	FCAMR	4.483e-10	No	1:206958561:A:G	synonymous_variant		1.23e-10	0.402192	G	1		liver_inc	0	G	0	1954	0.00290063	336823	0.215854	1.40396	0.274824		G	0.402192
GALNT10	1.987e-05	FGF21	0.029439	No	19:48756272:A:G	synonymous_variant		2.9e-21	-0.060663	G	0		multmyeloma_inc	1	A	595	301565	0.448573	336801	1.06306	0.0560043	0.274851		A	0.060663
SDC1	0.0084118	FGF21	0.029439	No	19:48756272:A:G	synonymous_variant		8.23e-16	-0.0512682	G	0		multmyeloma_inc	1	A	595	301565	0.448573	336801	1.06306	0.0560043	0.274851			variant_not_in_PRS
SPON1	#N/A	FGF21	0.029439	No	19:48756272:A:G	synonymous_variant		2.13e-12	0.0434871	G	1		multmyeloma_inc	1	A	595	301565	0.448573	336801	1.06306	0.0560043	0.274851			variant_not_in_PRS
ADA2	#N/A	FGF21	0.029439	No	19:48756272:A:G	synonymous_variant		2.88e-10	-0.0403339	G	0		multmyeloma_inc	1	A	595	301565	0.448573	336801	1.06306	0.0560043	0.274851			variant_not_in_PRS
TFF2	2.2197e-07	NIPAL1	2.4544e-10	No	4:48035909:A:G	missense_variant		1.54e-10	-0.0486204	G	0		oesophadeno_inc	0	G	215	142980	0.212576	336809	0.920031	0.0763323	0.274873			variant_not_in_PRS
ITIH3	1.4628e-13	PARP3	1.9738e-14	No	3:51944624:G:A	non_coding_transcript_exon_variant		2.77e-11	0.0661147	A	1		lung_inc	0	A	562	71105	0.106408	336757	0.952268	0.0447968	0.274926		A	0.0661147
TXNDC15	0.0096478	SAR1B	0.002315	No	5:134620978:G:A	synonymous_variant		1.48e-92	-0.199813	A	0		liver_inc	0	A	112	86352	0.128372	336770	1.11811	0.102259	0.274934		G	0.199813
TFF3	0.01591	HLA-DOB	1.9197e-06	No	6:32813747:C:T	missense_variant		9.09e-48	0.228688	T	1		colorectal_inc	0	T	347	29064	0.0436657	336775	0.94142	0.0552925	0.274936		T	0.228688
TNFSF13B	0.98193	HIST1H3I	0.0084746	No	6:27871968:T:C	synonymous_variant		3.22e-09	-0.0482854	C	0		lungscc_inc	0	C	213	120911	0.179805	336820	1.087	0.0764126	0.274937			variant_not_in_PRS
TNFSF13	0.81724	WRAP53	5.3544e-05	No	17:7702713:G:A	non_coding_transcript_exon_variant		1.99e-11	0.305496	A	1		multmyeloma_inc	0	A	9	3351	0.00498793	336813	1.44233	0.335477	0.274939			variant_not_in_PRS
BTN3A2	1.1002e-10	HIST1H1E	0.18608	No	6:26156845:A:G	missense_variant		1.21e-68	-0.581414	G	0		nhl_inc	0	G	38	6584	0.00983018	336820	1.19537	0.163456	0.27494		A	0.581414
MSLN	5.8751e-25	METRN	0.094738	No	16:717096:C:G	synonymous_variant		6.61e-10	0.110776	G	1		lung_inc	0	G	170	22184	0.0331837	336822	0.917943	0.0784364	0.275017			variant_not_in_PRS
ADAM8	2.1983e-14	ADGRA1	#N/A	No	10:133128836:C:T	synonymous_variant		6.39e-41	0.13661	T	1		leuk_inc	0	T	246	76933	0.114569	336822	1.07724	0.0681726	0.275111		T	0.13661
CTSD	0.00091747	MUC5B	0.99999	No	11:1257566:G:A	missense_variant		9.15e-12	0.122845	A	1		liver_inc	0	A	21	22467	0.033383	336818	0.785613	0.221121	0.275176			variant_not_in_PRS
JAM2	0.006155	ACAD8	5.6389e-14	No	11:134261615:A:G	3_prime_UTR_variant		5.99e-12	-0.0761704	G	0		kidneywho_inc	0	G	200	57595	0.0857958	336817	1.08439	0.0742443	0.275195		A	0.0841315
ITGB7	2.3661e-06	CSAD	6.0781e-12	No	12:53180582:C:T	missense_variant		2.29e-48	0.212043	T	1		liver_inc	0	T	48	35112	0.0521936	336823	1.17659	0.14904	0.27522			variant_not_in_PRS
RNASET2	0.00026891	TRIM26	0.17836	No	6:30198489:C:T	synonymous_variant		5.99e-49	0.110361	T	1		nhldiffuse_inc	0	T	408	156976	0.233647	336798	1.06425	0.0570711	0.275255			variant_not_in_PRS
LTA	0.19685	TRIM26	0.17836	No	6:30198489:C:T	synonymous_variant		1.53e-37	0.0980099	T	1		nhldiffuse_inc	0	T	408	156976	0.233647	336798	1.06425	0.0570711	0.275255		T	0.0980099
ICAM3	2.7302e-25	TRIM26	0.17836	No	6:30198489:C:T	synonymous_variant		1.21e-22	-0.0749772	T	0		nhldiffuse_inc	0	T	408	156976	0.233647	336798	1.06425	0.0570711	0.275255			variant_not_in_PRS
TNFRSF4	0.00015133	TRIM26	0.17836	No	6:30198489:C:T	synonymous_variant		1.91e-22	0.0724847	T	1		nhldiffuse_inc	0	T	408	156976	0.233647	336798	1.06425	0.0570711	0.275255			variant_not_in_PRS
IL12B	0.00011439	TRIM26	0.17836	No	6:30198489:C:T	synonymous_variant		1.62e-21	0.0720033	T	1		nhldiffuse_inc	0	T	408	156976	0.233647	336798	1.06425	0.0570711	0.275255			variant_not_in_PRS
SIGLEC6	0.0058774	TRIM26	0.17836	No	6:30198489:C:T	synonymous_variant		3.12e-21	0.0728967	T	1		nhldiffuse_inc	0	T	408	156976	0.233647	336798	1.06425	0.0570711	0.275255		T	0.0728967
IL12A_IL12B	#N/A	TRIM26	0.17836	No	6:30198489:C:T	synonymous_variant		3.45e-21	0.0720971	T	1		nhldiffuse_inc	0	T	408	156976	0.233647	336798	1.06425	0.0570711	0.275255			variant_not_in_PRS
GZMA	2.0457e-06	TRIM26	0.17836	No	6:30198489:C:T	synonymous_variant		3.32e-20	-0.0703231	T	0		nhldiffuse_inc	0	T	408	156976	0.233647	336798	1.06425	0.0570711	0.275255			variant_not_in_PRS
CD74	0.24889	TRIM26	0.17836	No	6:30198489:C:T	synonymous_variant		3.26e-19	0.0655612	T	1		nhldiffuse_inc	0	T	408	156976	0.233647	336798	1.06425	0.0570711	0.275255			variant_not_in_PRS
IL2RA	0.054709	TRIM26	0.17836	No	6:30198489:C:T	synonymous_variant		5.24e-17	0.0638588	T	1		nhldiffuse_inc	0	T	408	156976	0.233647	336798	1.06425	0.0570711	0.275255			variant_not_in_PRS
TNFRSF9	0.32153	TRIM26	0.17836	No	6:30198489:C:T	synonymous_variant		7.1e-15	0.0574268	T	1		nhldiffuse_inc	0	T	408	156976	0.233647	336798	1.06425	0.0570711	0.275255			variant_not_in_PRS
TNFRSF8	0.86407	TRIM26	0.17836	No	6:30198489:C:T	synonymous_variant		1.04e-13	0.0566877	T	1		nhldiffuse_inc	0	T	408	156976	0.233647	336798	1.06425	0.0570711	0.275255			variant_not_in_PRS
ROBO1	7.2696e-16	TRIM26	0.17836	No	6:30198489:C:T	synonymous_variant		8.65e-09	-0.0440217	T	0		nhldiffuse_inc	0	T	408	156976	0.233647	336798	1.06425	0.0570711	0.275255			variant_not_in_PRS
LILRB1	5.6502e-14	PRRC2A	1	No	6:31625488:G:T	synonymous_variant		1.6e-19	0.140579	T	1		nhl_inc	0	T	130	29575	0.0440968	336816	0.906814	0.0896598	0.275275		T	0.140579
BTN3A2	1.1002e-10	PRRC2A	1	No	6:31625488:G:T	synonymous_variant		2.13e-11	0.106581	T	1		nhl_inc	0	T	130	29575	0.0440968	336816	0.906814	0.0896598	0.275275			variant_not_in_PRS
TFF3	0.01591	TCF19	0.00093832	No	6:31166310:C:G	missense_variant		7.13e-123	0.226943	G	1		colorectal_inc	0	G	1050	85949	0.12915	336815	0.964335	0.0332873	0.275278			variant_not_in_PRS
TNFRSF13B	2.0908e-15	TNFRSF13B	2.0908e-15	Yes	17:16948968:C:T	missense_variant		1.93e-20	0.442395	T	1		leuk_inc	0	T	13	3315	0.00494028	336823	1.35551	0.27882	0.275296		T	0.442395
IL12RB1	9.3569e-15	IL12RB1	9.3569e-15	Yes	19:18069641:A:G	missense_variant		0	-0.36856	G	0		nhl_inc	0	G	997	213223	0.318024	336798	0.959198	0.0381858	0.275304			variant_not_in_PRS
ROBO1	7.2696e-16	MYRF	1	No	11:61783884:T:C	synonymous_variant		3.24e-15	0.0531941	C	1		nhldiffuse_inc	0	C	565	235876	0.350991	336819	0.945069	0.0517934	0.275355		C	0.0531941
FLT3LG	0.9404	MYRF	1	No	11:61783884:T:C	synonymous_variant		4.27e-10	0.0406655	C	1		nhldiffuse_inc	0	C	565	235876	0.350991	336819	0.945069	0.0517934	0.275355		C	0.0406655
SDC1	0.0084118	ZFAND2A	0.0029921	No	7:1155579:A:C	synonymous_variant		1.81e-14	-0.0648547	C	0		multmyeloma_inc	0	C	203	113222	0.168386	336801	0.91978	0.0766665	0.2754		A	0.0648547
TFF3	0.01591	MUC22	0.014047	No	6:31026181:A:G	synonymous_variant		9.72e-10	0.052715	G	1		colorectal_inc	1	A	1324	107252	0.161182	336812	0.967592	0.0302057	0.275419			variant_not_in_PRS
MME	1.465e-18	IP6K2	0.973	No	3:48689679:G:A	synonymous_variant		5.42e-09	0.0384762	A	1		liver_inc	1	G	264	237184	0.352499	336807	0.920973	0.0754844	0.275442		A	0.0384762
CXCL17	0.0048138	ERF	0.98968	No	19:42249131:G:A	synonymous_variant		2.5e-10	0.0740963	A	1		lung_inc	0	A	335	42903	0.0641854	336821	0.939969	0.0567658	0.275456		A	0.0740963
CTSD	0.00091747	MUC5B	0.99999	No	11:1242527:A:G	missense_variant		1.23e-11	0.122039	G	1		liver_inc	0	G	21	22461	0.0333736	336823	0.785745	0.221111	0.27549			variant_not_in_PRS
IL5RA	2.6791e-08	SLC22A4	1.8253e-08	No	5:132327369:T:C	missense_variant		2.42e-14	-0.0506745	C	0		multmyeloma_inc	1	T	492	246883	0.367385	336670	1.0646	0.057419	0.27564			variant_not_in_PRS
CD83	0.0052136	BTNL2	8.5607e-11	No	6:32405086:A:T	missense_variant		2.68e-10	-0.0847499	T	0		nhldiffuse_inc	0	T	90	40513	0.0602737	336822	0.888442	0.108507	0.275658		A	0.0847499
CD83	0.0052136	BTNL2	8.5607e-11	No	6:32403017:C:T	synonymous_variant		5.21e-10	-0.0838033	T	0		nhldiffuse_inc	0	T	90	40513	0.0602735	336823	0.888443	0.108507	0.275661			variant_not_in_PRS
ICAM3	2.7302e-25	MUC22	0.014047	No	6:31026982:A:C	synonymous_variant		2.35e-12	0.0638376	C	1		multmyeloma_inc	0	C	142	81308	0.120913	336813	0.915064	0.0814266	0.275678		C	0.0638376
CRLF1	3.9958e-05	LILRB5	4.4944e-23	No	19:54256828:C:T	non_coding_transcript_exon_variant		1.52e-13	-0.0535762	T	0		breast_inc	0	T	3113	82816	0.244848	175474	1.01883	0.0210607	0.375865			variant_not_in_PRS
TNFSF13B	0.98193	LILRB5	4.4944e-23	No	19:54257144:C:G	non_coding_transcript_exon_variant		7.76e-19	-0.0690193	G	0		lung_inc	0	G	1096	136013	0.203547	336800	0.963695	0.0339275	0.275721			variant_not_in_PRS
MMP12	#N/A	LILRB5	4.4944e-23	No	19:54257144:C:G	non_coding_transcript_exon_variant		1.67e-10	-0.0481268	G	0		lung_inc	0	G	1096	136013	0.203547	336800	0.963695	0.0339275	0.275721			variant_not_in_PRS
CD83	0.0052136	BTNL2	8.5607e-11	No	6:32405186:G:A	synonymous_variant		4.46e-10	-0.0837168	A	0		nhldiffuse_inc	0	A	90	40512	0.0602722	336822	0.888465	0.108507	0.275762			variant_not_in_PRS
FCRLB	2.51e-10	PPOX	0.02829	No	1:161169143:C:G	missense_variant		1.86e-66	0.533213	G	1		nhl_inc	0	G	30	7590	0.0113116	336823	0.818313	0.183978	0.275772		G	0.533213
LY9	2.6039e-13	PPOX	0.02829	No	1:161169143:C:G	missense_variant		1.19e-30	0.361858	G	1		nhl_inc	0	G	30	7590	0.0113116	336823	0.818313	0.183978	0.275772		G	0.361858
CTSD	0.00091747	SYT8	9.8941e-25	No	11:1835882:C:A	splice_region_variant		4.29e-13	0.0471481	A	1		liver_inc	0	A	338	300462	0.44682	336601	0.924631	0.071902	0.275793			variant_not_in_PRS
RNASET2	0.00026891	UNC79	1	No	14:93706901:A:G	synonymous_variant		4.4e-40	0.969117	G	1		nhldiffuse_inc	0	G	5	1220	0.00181847	336822	1.62882	0.447695	0.275841			variant_not_in_PRS
TPP1	6.2564e-07	NAGPA	3.0095e-12	No	16:5025632:G:A	missense_variant		4.24e-11	0.044749	A	1		headneck_inc	0	A	625	240424	0.357828	336822	1.05324	0.0505557	0.304874			variant_not_in_PRS
HYOU1	0.86105	CCDC153	1.6504e-05	No	11:119194999:G:C	splice_region_variant		2.81e-24	-0.0657127	C	0		multmyeloma_inc	1	G	638	323165	0.480879	336678	1.0629	0.0559909	0.275905			variant_not_in_PRS
PVR	3.922e-10	ZNF230	0.083152	No	19:44011362:C:A	missense_variant		8.1e-23	-0.089349	A	0		liver_inc	0	A	127	97924	0.14556	336806	1.11151	0.0970371	0.275935			variant_not_in_PRS
LGMN	0.00040535	IGF2R	1	No	6:160027292:C:G	missense_variant		2.66e-09	0.0564322	G	1		oesophadeno_inc	0	G	162	92821	0.138035	336809	1.09746	0.0853633	0.275957			variant_not_in_PRS
GCNT1	0.0033333	PRUNE2	4.9601e-28	No	9:76709825:T:C	missense_variant		1.07e-10	0.0416195	C	1		nhl_inc	1	T	1320	280199	0.417905	336822	0.961595	0.0359491	0.275993			variant_not_in_PRS
BTN2A1	3.3959e-21	NOTCH4	2.0544e-23	No	6:32213740:A:C	synonymous_variant		1.15e-10	-0.111424	C	0		nhl_inc	0	C	102	23454	0.034968	336822	0.895981	0.100833	0.276026		A	0.111424
LILRB4	4.7133e-13	NOTCH4	2.0544e-23	No	6:32213740:A:C	synonymous_variant		1.59e-09	-0.104906	C	0		nhl_inc	0	C	102	23454	0.034968	336822	0.895981	0.100833	0.276026			variant_not_in_PRS
BTN2A1	3.3959e-21	ZKSCAN4	0.00014184	No	6:28251883:G:A	missense_variant		2.54e-236	0.27944	A	1		kidneywho_inc	0	A	333	109462	0.162987	336822	0.937031	0.0597096	0.276044		A	0.27944
CD302	3.7405e-06	ZKSCAN4	0.00014184	No	6:28251883:G:A	missense_variant		1.88e-21	0.0790153	A	1		kidneywho_inc	0	A	333	109462	0.162987	336822	0.937031	0.0597096	0.276044		A	0.0790153
IL18BP	1.484e-08	ZKSCAN4	0.00014184	No	6:28251883:G:A	missense_variant		3.92e-12	0.0580514	A	1		kidneywho_inc	0	A	333	109462	0.162987	336822	0.937031	0.0597096	0.276044		A	0.0580514
FOLR2	5.4816e-06	ZKSCAN4	0.00014184	No	6:28251883:G:A	missense_variant		1.76e-11	0.0569405	A	1		kidneywho_inc	0	A	333	109462	0.162987	336822	0.937031	0.0597096	0.276044		A	0.0569405
TGFBR2	0.12535	ZKSCAN4	0.00014184	No	6:28251883:G:A	missense_variant		3.62e-11	0.0556017	A	1		kidneywho_inc	0	A	333	109462	0.162987	336822	0.937031	0.0597096	0.276044		A	0.0556017
TNFRSF1A	0.9949	ZKSCAN4	0.00014184	No	6:28251883:G:A	missense_variant		6.95e-10	0.0518866	A	1		kidneywho_inc	0	A	333	109462	0.162987	336822	0.937031	0.0597096	0.276044		A	0.0518866
CSF1	0.99634	ZKSCAN4	0.00014184	No	6:28251883:G:A	missense_variant		4.55e-09	0.0510264	A	1		kidneywho_inc	0	A	333	109462	0.162987	336822	0.937031	0.0597096	0.276044		A	0.0510264
SCARF2	0.9998	MED15	0.99974	No	22:20586725:C:T	3_prime_UTR_variant		7.03e-17	0.148624	T	1		liver_inc	0	T	25	17091	0.0254081	336822	1.24855	0.203799	0.276063		T	0.148624
GP2	1.675e-21	GTF3C5	1.6233e-08	No	9:133054959:C:A	missense_variant		2.99e-10	0.724449	A	1		prostate_inc	0	A	12	278	0.000898718	161341	0.723366	0.297353	0.276121		A	0.724449
GOLM2	#N/A	POC1B	3.0483e-08	No	12:89425389:C:T	non_coding_transcript_exon_variant		9.65e-16	-0.137771	T	0		multmyeloma_inc	0	T	55	24784	0.0368748	336802	1.16235	0.138139	0.276133			variant_not_in_PRS
SIGLEC6	0.0058774	SIGLEC6	0.0058774	Yes	19:51531510:G:A	missense_variant		2.8e-09	-2.22758	A	0		leuk_inc	0	A	0	35	5.19561e-05	336823	4.87035	1.45395	0.276209		G	2.22758
LAIR2	2.5967e-07	LENG9	NA	No	19:54463277:C:A	missense_variant		1.12e-18	-0.269835	A	0		nhl_inc	0	A	44	7838	0.0117005	336823	1.18043	0.152349	0.276251		C	0.269835
EFNA1	0.46263	FDPS	0.0056199	No	1:155320440:T:C	missense_variant		1.59e-22	-0.185434	C	0		kidneywho_inc	0	C	71	19327	0.0287959	336819	1.14071	0.12093	0.276293		T	0.185434
SIGLEC6	0.0058774	SIGLEC6	0.0058774	Yes	19:51531183:G:A	missense_variant		1.04e-122	-2.19411	A	0		nhldiffuse_inc	0	A	0	962	0.00142805	336823	0.215974	1.40787	0.276333		G	2.19411
ICAM3	2.7302e-25	ICAM3	2.7302e-25	Yes	19:10335064:A:G	splice_donor_variant		9.09e-18	-2.68116	G	0		multmyeloma_inc	0	G	0	53	7.86763e-05	336823	4.78727	1.43861	0.276364		A	2.68116
TPP1	6.2564e-07	DCHS1	0.99997	No	11:6627193:G:A	missense_variant		1.15e-101	0.143748	A	1		headneck_inc	0	A	623	247642	0.36854	336822	0.998225	0.0505485	0.971959		A	0.143748
GALNT3	7.4143e-09	FAM83E	9.4341e-11	No	19:48603738:G:A	missense_variant		5.71e-09	0.0564831	A	1		nhl_inc	0	A	455	90202	0.134578	336820	1.05677	0.0507357	0.276424			variant_not_in_PRS
TNFRSF9	0.32153	YDJC	0.062374	No	22:21628603:C:T	missense_variant		3.1e-10	0.0506605	T	1		nhl_inc	0	T	562	121825	0.181679	336823	0.950615	0.0465363	0.276458		T	0.0506605
IL12A_IL12B	#N/A	YDJC	0.062374	No	22:21628603:C:T	missense_variant		8.67e-10	0.0510284	T	1		nhl_inc	0	T	562	121825	0.181679	336823	0.950615	0.0465363	0.276458		T	0.0510284
IL12B	0.00011439	YDJC	0.062374	No	22:21628603:C:T	missense_variant		1.07e-09	0.0502811	T	1		nhl_inc	0	T	562	121825	0.181679	336823	0.950615	0.0465363	0.276458		T	0.0502811
FUT3_FUT5	#N/A	AKR1C4	2.2341e-17	No	10:5200201:A:G	synonymous_variant		5.9e-10	0.0445021	G	1		liver_inc	0	G	175	159249	0.236659	336822	0.910832	0.0858241	0.27649			variant_not_in_PRS
SIGLEC6	0.0058774	SIGLEC10	6.8352e-06	No	19:51416695:G:A	missense_variant		9.45e-31	-0.083524	A	0		nhldiffuse_inc	0	A	478	184607	0.274754	336820	1.06087	0.0542976	0.276506		G	0.083524
ITIH3	1.4628e-13	PBRM1	1	No	3:52609669:T:C	synonymous_variant		0	0.285425	C	1		lungadeno_inc	0	C	866	260633	0.388224	336789	1.04907	0.0440199	0.276522			variant_not_in_PRS
FABP1	9.8037e-07	THNSL2	1.4828e-06	No	2:88173272:G:A	missense_variant		8.7e-10	-0.0523042	A	0		oesophadeno_inc	1	G	164	109969	0.163488	336823	0.911828	0.0848406	0.276612		G	0.0523042
FAP	1.9009e-28	HLA-F	3.276e-05	No	6:29723995:T:C	non_coding_transcript_exon_variant		4.12e-18	0.055448	C	1		liver_inc	0	C	359	291552	0.433432	336744	1.0808	0.0714343	0.276707			variant_not_in_PRS
TIMP1	0.4993	HLA-F	3.276e-05	No	6:29723995:T:C	non_coding_transcript_exon_variant		6.42e-13	-0.0462888	C	0		liver_inc	0	C	359	291552	0.433432	336744	1.0808	0.0714343	0.276707			variant_not_in_PRS
CD74	0.24889	HLA-F	3.276e-05	No	6:29723995:T:C	non_coding_transcript_exon_variant		4.5e-09	-0.0365511	C	0		liver_inc	0	C	359	291552	0.433432	336744	1.0808	0.0714343	0.276707			variant_not_in_PRS
PVR	3.922e-10	ZNF230	0.083152	No	19:44011200:T:G	synonymous_variant		5.27e-23	-0.0897056	G	0		liver_inc	0	G	127	97943	0.145582	336821	1.11132	0.0970417	0.276746		T	0.0897056
CEACAM5	4.1625e-10	CEACAM5	4.1625e-10	Yes	19:41727239:G:A	missense_variant		0	0.980376	A	1		lungadeno_inc	0	A	105	29310	0.0436713	336777	1.11525	0.100291	0.27676		A	0.980376
IGFBP7	0.0012873	REST	0.99186	No	4:56931184:C:G	missense_variant		2.34e-19	-0.194478	G	0		multmyeloma_inc	0	G	31	13366	0.0198876	336818	1.21893	0.182044	0.276807		C	0.194478
FAP	1.9009e-28	HLA-F	3.276e-05	No	6:29724080:C:G	splice_region_variant		3.13e-18	0.0556766	G	1		liver_inc	0	G	359	291535	0.433437	336720	1.08077	0.0714271	0.276812		G	0.0556766
TIMP1	0.4993	HLA-F	3.276e-05	No	6:29724080:C:G	splice_region_variant		2.52e-13	-0.0471103	G	0		liver_inc	0	G	359	291535	0.433437	336720	1.08077	0.0714271	0.276812			variant_not_in_PRS
CD74	0.24889	HLA-F	3.276e-05	No	6:29724080:C:G	splice_region_variant		1.04e-09	-0.0380747	G	0		liver_inc	0	G	359	291535	0.433437	336720	1.08077	0.0714271	0.276812			variant_not_in_PRS
MSR1	2.1571e-20	HLA-F	3.276e-05	No	6:29724080:C:G	splice_region_variant		8.41e-09	-0.0354446	G	0		liver_inc	0	G	359	291535	0.433437	336720	1.08077	0.0714271	0.276812		C	0.0354446
ADAM8	2.1983e-14	TUBGCP2	2.2003e-08	No	10:133292682:G:A	missense_variant		1.45e-37	1.06074	A	1		leuk_inc	0	A	1	990	0.0014711	336823	0.336689	1.00106	0.276842		A	1.06074
SPINT1	1.0175e-05	CCDC9B	#N/A	No	15:40335644:G:A	synonymous_variant		5.8e-09	0.0431543	A	1		liver_inc	0	A	224	178406	0.265172	336819	1.08951	0.0788363	0.276861			variant_not_in_PRS
BTN2A1	3.3959e-21	APOM	0.00095567	No	6:31657730:G:T	missense_variant		2.23e-12	-0.103552	T	0		kidneywho_inc	0	T	93	32132	0.0478491	336736	0.891004	0.106139	0.276899		G	0.103552
GALNT3	7.4143e-09	ABO	#N/A	No	9:133255902:C:T	missense_variant		1.2e-49	-0.114041	T	0		nhl_inc	0	T	757	162609	0.242511	336822	0.955707	0.0416664	0.276905		C	0.114041
GCNT1	0.0033333	ABO	#N/A	No	9:133255902:C:T	missense_variant		1.1e-13	-0.0551406	T	0		nhl_inc	0	T	757	162609	0.242511	336822	0.955707	0.0416664	0.276905		C	0.0551406
DDR1	4.6331e-06	DDR1	4.6331e-06	Yes	6:30894646:C:T	missense_variant		1.15e-97	-0.161344	T	0		liver_inc	0	T	189	148479	0.220694	336819	1.09503	0.0834925	0.276913			variant_not_in_PRS
CD74	0.24889	DDR1	4.6331e-06	No	6:30894646:C:T	missense_variant		1.27e-28	0.0823317	T	1		liver_inc	0	T	189	148479	0.220694	336819	1.09503	0.0834925	0.276913		T	0.0823317
FAP	1.9009e-28	DDR1	4.6331e-06	No	6:30894646:C:T	missense_variant		4.9e-17	-0.0638532	T	0		liver_inc	0	T	189	148479	0.220694	336819	1.09503	0.0834925	0.276913		C	0.0638532
ADA2	#N/A	DDR1	4.6331e-06	No	6:30894646:C:T	missense_variant		1.36e-16	0.0632938	T	1		liver_inc	0	T	189	148479	0.220694	336819	1.09503	0.0834925	0.276913		T	0.0632938
PLA2G15	0.37838	DDR1	4.6331e-06	No	6:30894646:C:T	missense_variant		4.08e-14	0.0590044	T	1		liver_inc	0	T	189	148479	0.220694	336819	1.09503	0.0834925	0.276913		T	0.0590044
TGFBI	5.9686e-08	DDR1	4.6331e-06	No	6:30894646:C:T	missense_variant		1.44e-12	-0.0549783	T	0		liver_inc	0	T	189	148479	0.220694	336819	1.09503	0.0834925	0.276913		C	0.0549783
EPHA2	1.073e-05	DDR1	4.6331e-06	No	6:30894646:C:T	missense_variant		5.42e-12	0.0523511	T	1		liver_inc	0	T	189	148479	0.220694	336819	1.09503	0.0834925	0.276913		T	0.0523511
SEZ6L2	0.11743	DDR1	4.6331e-06	No	6:30894646:C:T	missense_variant		5.57e-12	-0.0493874	T	0		liver_inc	0	T	189	148479	0.220694	336819	1.09503	0.0834925	0.276913		C	0.0493874
SPON1	#N/A	DDR1	4.6331e-06	No	6:30894646:C:T	missense_variant		5.85e-11	-0.048506	T	0		liver_inc	0	T	189	148479	0.220694	336819	1.09503	0.0834925	0.276913		C	0.048506
ITGB7	2.3661e-06	DDR1	4.6331e-06	No	6:30894646:C:T	missense_variant		2.45e-10	0.0495767	T	1		liver_inc	0	T	189	148479	0.220694	336819	1.09503	0.0834925	0.276913		T	0.0495767
ROBO1	7.2696e-16	DDR1	4.6331e-06	No	6:30894646:C:T	missense_variant		4.29e-10	-0.0483986	T	0		liver_inc	0	T	189	148479	0.220694	336819	1.09503	0.0834925	0.276913		C	0.0483986
LTBR	0.3058	DDR1	4.6331e-06	No	6:30894646:C:T	missense_variant		5.05e-09	0.044621	T	1		liver_inc	0	T	189	148479	0.220694	336819	1.09503	0.0834925	0.276913		T	0.044621
LILRB4	4.7133e-13	TNXB	0.018547	No	6:32061406:C:T	missense_variant		1.96e-18	-0.100274	T	0		nhl_inc	0	T	252	55926	0.0833939	336823	0.931039	0.0657201	0.276924			variant_not_in_PRS
GZMA	2.0457e-06	TNXB	0.018547	No	6:32061406:C:T	missense_variant		6.41e-09	0.0673555	T	1		nhl_inc	0	T	252	55926	0.0833939	336823	0.931039	0.0657201	0.276924			variant_not_in_PRS
CTSD	0.00091747	MUC5B	0.99999	No	11:1254088:G:A	splice_region_variant		1.94e-11	0.120925	A	1		liver_inc	0	A	21	22442	0.0333455	336822	0.786397	0.221117	0.277158			variant_not_in_PRS
ICAM5	0.002139	SLC2A6	6.7106e-06	No	9:133475078:T:G	synonymous_variant		3.5e-89	0.143038	G	1		lung_inc	1	T	1469	183139	0.274047	336818	0.967287	0.0306067	0.277171			variant_not_in_PRS
ALPP	1.8144e-13	SLC2A6	6.7106e-06	No	9:133475078:T:G	synonymous_variant		3.86e-40	0.0960577	G	1		lung_inc	1	T	1469	183139	0.274047	336818	0.967287	0.0306067	0.277171			variant_not_in_PRS
CEACAM5	4.1625e-10	SLC2A6	6.7106e-06	No	9:133475078:T:G	synonymous_variant		4.05e-26	0.0781802	G	1		lung_inc	1	T	1469	183139	0.274047	336818	0.967287	0.0306067	0.277171			variant_not_in_PRS
SPARCL1	5.6374e-10	SLC2A6	6.7106e-06	No	9:133475078:T:G	synonymous_variant		6.17e-14	0.0541019	G	1		lung_inc	1	T	1469	183139	0.274047	336818	0.967287	0.0306067	0.277171			variant_not_in_PRS
DPP10	0.99999	SLC2A6	6.7106e-06	No	9:133475078:T:G	synonymous_variant		3.24e-09	0.0423575	G	1		lung_inc	1	T	1469	183139	0.274047	336818	0.967287	0.0306067	0.277171			variant_not_in_PRS
FCRL3	5.9739e-21	FCRL3	5.9739e-21	Yes	1:157683244:C:T	missense_variant&splice_region_variant		1.12e-15	0.663273	T	1		nhldiffuse_inc	0	T	1	1225	0.00181995	336822	0.337384	0.999885	0.277188			variant_not_in_PRS
CEACAM1	0.00078816	CEACAM3	1.067e-09	No	19:41808895:G:A	synonymous_variant		6.13e-11	0.0504926	A	1		liver_inc	0	A	174	137112	0.203815	336791	1.09771	0.0857903	0.27719		A	0.0504926
LRP11	0.0039782	NUP43	2.4136e-05	No	6:149746539:A:G	5_prime_UTR_variant		0	0.567548	G	1		kidneywho_inc	0	G	777	233302	0.347481	336823	1.05004	0.0449376	0.27721		G	0.70004
SPINT1	1.0175e-05	RPAP1	1.3781e-17	No	15:41525169:A:G	splice_region_variant		1.66e-11	-0.0441146	G	0		lungscc_inc	1	A	521	326916	0.48621	336724	0.936603	0.0602808	0.277256			variant_not_in_PRS
ENTPD2	1.4578e-14	MAN1B1	1.1812e-08	No	9:137108543:C:T	missense_variant		2.59e-10	0.105409	T	1		liver_inc	0	T	38	27514	0.0409001	336821	1.19821	0.16644	0.277284			variant_not_in_PRS
GDF15	3.0133e-07	TMEM59L	0.0006	No	19:18616046:T:C	synonymous_variant		1.1e-14	-0.0418489	C	0		colon_inc	0	C	2532	299518	0.448381	336823	1.02983	0.0270598	0.277324			variant_not_in_PRS
LTA	0.19685	HLA-F	3.276e-05	No	6:29723526:G:A	synonymous_variant&splice_region_variant		1.86e-48	-0.146954	A	0		nhldiffuse_inc	0	A	178	77465	0.11526	336818	0.917259	0.0795058	0.277359		G	0.146954
TFF3	0.01591	MUC21	0.080201	No	6:30988152:C:A	synonymous_variant		1.3e-102	0.199743	A	1		colorectal_inc	0	A	1094	89431	0.134413	336742	0.965127	0.0326801	0.277407			variant_not_in_PRS
ST6GAL1	0.2341	HLA-DPB1	5.3254e-10	No	6:33080829:G:C	missense_variant		4.89e-10	0.0550198	C	1		multmyeloma_inc	0	C	180	101233	0.152243	333063	0.916237	0.0805433	0.277426		C	0.0550198
SDC4	0.0041475	ZFAND2A	0.0029921	No	7:1155579:A:C	synonymous_variant		1.13e-64	-0.147708	C	0		leuk_inc	0	C	357	113068	0.168386	336801	1.06565	0.0585605	0.277573		A	0.147708
IGSF3	0.26474	IGSF3	0.26474	Yes	1:116577294:C:T	3_prime_UTR_variant		6.8e-25	1.413	T	1		leuk_inc	0	T	2	305	0.00045573	336822	2.16473	0.711314	0.277597			variant_not_in_PRS
VAMP5	0.011061	GGCX	2.0199e-14	No	2:85552984:G:A	synonymous_variant		5.35e-17	-0.0834881	A	0		liver_inc	0	A	89	84009	0.124845	336809	0.884946	0.112593	0.277665			variant_not_in_PRS
CD79B	0.9163	BCKDHA	9.8243e-09	No	19:41397794:T:G	5_prime_UTR_variant		3.98e-12	0.0627497	G	1		leuk_inc	0	G	315	99122	0.147743	336521	1.06893	0.0614131	0.27772			variant_not_in_PRS
CTSD	0.00091747	MUC5B	0.99999	No	11:1252416:T:C	synonymous_variant		9.92e-12	0.12275	C	1		liver_inc	0	C	21	22432	0.0333309	336820	0.786622	0.221116	0.277728			variant_not_in_PRS
SIGLEC10	6.8352e-06	SIGLEC10	6.8352e-06	Yes	19:51416235:G:C	non_coding_transcript_exon_variant		1.22e-18	-0.291616	C	0		liver_inc	0	C	5	6882	0.0102272	336701	0.614263	0.448992	0.277748		G	0.291616
PLXNB2	0.99234	TUBGCP6	2.5559e-31	No	22:50220065:C:A	non_coding_transcript_exon_variant		3.15e-21	-0.0860205	A	0		liver_inc	0	A	122	94575	0.140584	336799	1.11251	0.0982343	0.277754			variant_not_in_PRS
CTSD	0.00091747	MUC5B	0.99999	No	11:1255464:T:C	synonymous_variant		1.99e-11	0.120853	C	1		liver_inc	0	C	21	22434	0.0333335	336823	0.786656	0.221115	0.277813			variant_not_in_PRS
DLL1	0.99999	NCR3	0.00036824	No	6:31589145:C:T	synonymous_variant		5.5e-10	-0.121934	T	0		kidneywho_inc	0	T	48	17440	0.0259602	336823	0.853275	0.146211	0.277817		C	0.121934
BTN2A1	3.3959e-21	NCR3	0.00036824	No	6:31589145:C:T	synonymous_variant		7.3e-10	-0.120962	T	0		kidneywho_inc	0	T	48	17440	0.0259602	336823	0.853275	0.146211	0.277817		C	0.120962
LTA	0.19685	CDSN	0.46391	No	6:31116414:T:C	missense_variant		2.07e-31	0.270758	C	1		nhldiffuse_inc	0	C	25	12510	0.0186078	336822	0.803455	0.201725	0.278004		C	0.270758
GZMA	2.0457e-06	CDSN	0.46391	No	6:31116414:T:C	missense_variant		1.88e-09	0.139107	C	1		nhldiffuse_inc	0	C	25	12510	0.0186078	336822	0.803455	0.201725	0.278004		C	0.139107
CTSD	0.00091747	MUC5B	0.99999	No	11:1255545:C:T	synonymous_variant		2.85e-12	0.126204	T	1		liver_inc	0	T	21	22430	0.0333285	336814	0.786751	0.221109	0.27804		T	0.126204
CD28	0.35779	PTPRF	1	No	1:43606347:C:T	synonymous_variant		1.26e-10	-0.04407	T	0		leuk_inc	0	T	725	234546	0.349257	336816	1.05182	0.0465804	0.278062			variant_not_in_PRS
LTA	0.19685	HCG4P11	#N/A	No	6:29723967:C:G	non_coding_transcript_exon_variant		6.98e-48	-0.146891	G	0		nhldiffuse_inc	0	G	178	77443	0.115231	336806	0.917377	0.0795083	0.278088			variant_not_in_PRS
CD200	0.41359	CD200R1	4.3137e-09	No	3:112923721:C:G	missense_variant		3.94e-17	-0.0536884	G	0		multmyeloma_inc	1	C	582	314651	0.468219	336630	0.94099	0.056078	0.278098		C	0.0536884
PLA2G15	0.37838	DDX28	1.3284e-08	No	16:68021592:G:C	synonymous_variant		2.9e-206	-0.294535	C	0		liver_inc	0	C	113	87591	0.130194	336821	1.1167	0.101771	0.278131			variant_not_in_PRS
KITLG	0.85024	DDX28	1.3284e-08	No	16:68021592:G:C	synonymous_variant		4.71e-47	0.139122	C	1		liver_inc	0	C	113	87591	0.130194	336821	1.1167	0.101771	0.278131			variant_not_in_PRS
FGFR2	0.99731	DDX28	1.3284e-08	No	16:68021592:G:C	synonymous_variant		2.96e-14	0.0693899	C	1		liver_inc	0	C	113	87591	0.130194	336821	1.1167	0.101771	0.278131			variant_not_in_PRS
TNFRSF10A	5.0697e-15	LOXL2	3.3844e-07	No	8:23328464:G:A	synonymous_variant		3.8e-22	0.194951	A	1		leuk_inc	0	A	60	17393	0.0259085	336820	1.15321	0.131447	0.278148		A	0.194951
MSLN	5.8751e-25	CHTF18	3.0747e-28	No	16:791175:C:T	missense_variant		1.4e-193	0.717193	T	1		lungscc_inc	0	T	14	11275	0.0167581	336823	0.74753	0.268314	0.278152			variant_not_in_PRS
CD38	2.3129e-06	CC2D2A	1.6721e-27	No	4:15480736:C:T	stop_gained		9.75e-28	0.160747	T	1		kidneywho_inc	0	T	67	23757	0.0353659	336822	0.874136	0.124046	0.278172		T	0.168089
CTSD	0.00091747	MUC5B	0.99999	No	11:1254324:C:T	synonymous_variant		8.91e-12	0.123069	T	1		liver_inc	0	T	21	22428	0.0333247	336822	0.786807	0.221114	0.278197			variant_not_in_PRS
MSR1	2.1571e-20	ATF6B	3.1036e-07	No	6:32121077:G:C	synonymous_variant		1.76e-11	-0.0464773	C	0		liver_inc	0	C	193	176657	0.262531	336818	0.914131	0.0827972	0.278206			variant_not_in_PRS
TXNDC15	0.0096478	ATF6B	3.1036e-07	No	6:32121077:G:C	synonymous_variant		1.32e-09	-0.0447915	C	0		liver_inc	0	C	193	176657	0.262531	336818	0.914131	0.0827972	0.278206		G	0.0447915
TFF3	0.01591	ABHD16A	0.47336	No	6:31689636:T:C	synonymous_variant		1.02e-31	-0.082678	C	0		colorectal_inc	1	T	2325	186587	0.280434	336821	0.973676	0.0246016	0.278219		T	0.082678
CTSD	0.00091747	MUC5B	0.99999	No	11:1254758:T:C	missense_variant		2.21e-11	0.120713	C	1		liver_inc	0	C	21	22427	0.0333234	336820	0.786821	0.221114	0.27823			variant_not_in_PRS
LTA	0.19685	HCG4P11	#N/A	No	6:29723936:A:C	non_coding_transcript_exon_variant		5.48e-48	-0.146218	C	0		nhldiffuse_inc	0	C	178	77441	0.115226	336811	0.917406	0.0795062	0.278253			variant_not_in_PRS
KITLG	0.85024	SLC12A5	1	No	20:46029326:C:T	5_prime_UTR_variant		5.24e-29	0.167695	T	1		liver_inc	0	T	32	33036	0.0490881	336823	0.821989	0.180819	0.278313			variant_not_in_PRS
LTA	0.19685	C6orf15	0.010531	No	6:31111459:G:A	synonymous_variant		2.56e-114	-0.145877	A	0		nhldiffuse_inc	1	G	792	328373	0.488641	336817	0.948168	0.0490948	0.278324			variant_not_in_PRS
IL12A_IL12B	#N/A	C6orf15	0.010531	No	6:31111459:G:A	synonymous_variant		8.19e-31	0.073925	A	1		nhldiffuse_inc	1	G	792	328373	0.488641	336817	0.948168	0.0490948	0.278324			variant_not_in_PRS
IL12B	0.00011439	C6orf15	0.010531	No	6:31111459:G:A	synonymous_variant		2.2e-29	0.0714671	A	1		nhldiffuse_inc	1	G	792	328373	0.488641	336817	0.948168	0.0490948	0.278324			variant_not_in_PRS
TNFRSF8	0.86407	C6orf15	0.010531	No	6:31111459:G:A	synonymous_variant		7.14e-17	0.0534507	A	1		nhldiffuse_inc	1	G	792	328373	0.488641	336817	0.948168	0.0490948	0.278324			variant_not_in_PRS
ICAM3	2.7302e-25	C6orf15	0.010531	No	6:31111459:G:A	synonymous_variant		2.63e-16	-0.0526928	A	0		nhldiffuse_inc	1	G	792	328373	0.488641	336817	0.948168	0.0490948	0.278324			variant_not_in_PRS
PDCD1	0.41706	C6orf15	0.010531	No	6:31111459:G:A	synonymous_variant		9.49e-16	0.0515265	A	1		nhldiffuse_inc	1	G	792	328373	0.488641	336817	0.948168	0.0490948	0.278324			variant_not_in_PRS
RNASET2	0.00026891	C6orf15	0.010531	No	6:31111459:G:A	synonymous_variant		1.75e-14	0.0483892	A	1		nhldiffuse_inc	1	G	792	328373	0.488641	336817	0.948168	0.0490948	0.278324			variant_not_in_PRS
CD28	0.35779	C6orf15	0.010531	No	6:31111459:G:A	synonymous_variant		6.31e-11	0.042686	A	1		nhldiffuse_inc	1	G	792	328373	0.488641	336817	0.948168	0.0490948	0.278324			variant_not_in_PRS
TNFRSF13C	0.26993	C6orf15	0.010531	No	6:31111459:G:A	synonymous_variant		2.49e-09	-0.0383873	A	0		nhldiffuse_inc	1	G	792	328373	0.488641	336817	0.948168	0.0490948	0.278324			variant_not_in_PRS
CD83	0.0052136	BTNL2	8.5607e-11	No	6:32403131:T:A	synonymous_variant		6.75e-09	-0.0787955	A	0		nhldiffuse_inc	0	A	90	40489	0.0602395	336814	0.889034	0.108503	0.278353			variant_not_in_PRS
CTSD	0.00091747	MUC5B	0.99999	No	11:1257682:G:C	missense_variant		1.63e-11	0.121337	C	1		liver_inc	0	C	21	22425	0.0333206	336819	0.78688	0.221114	0.278379			variant_not_in_PRS
SPINT1	1.0175e-05	SPINT1	1.0175e-05	Yes	15:40856001:C:T	synonymous_variant		8.83e-13	-0.0610132	T	0		lungscc_inc	1	C	185	120378	0.178974	336817	0.916264	0.0806791	0.278393			variant_not_in_PRS
CTSD	0.00091747	MUC5B	0.99999	No	11:1257718:G:C	splice_region_variant		5.62e-12	0.125266	C	1		liver_inc	0	C	21	22425	0.0333206	336819	0.786889	0.221114	0.278404			variant_not_in_PRS
ICAM3	2.7302e-25	ST3GAL4	0.039802	No	11:126406111:C:T	missense_variant		2.02e-15	0.282024	T	1		nhldiffuse_inc	0	T	18	5701	0.00848965	336822	1.29397	0.23777	0.278412			variant_not_in_PRS
SIGLEC6	0.0058774	ST3GAL4	0.039802	No	11:126406111:C:T	missense_variant		1.66e-09	0.215817	T	1		nhldiffuse_inc	0	T	18	5701	0.00848965	336822	1.29397	0.23777	0.278412		T	0.215817
TREML2	1.1362e-09	TREM2	3.2892e-09	No	6:41161469:C:T	missense_variant		6.33e-17	0.269358	T	1		leuk_inc	0	T	15	6733	0.0100172	336822	0.754995	0.259293	0.278415		T	0.269358
CDCP1	0.0001002	HLA-DQA2	1.0089e-05	No	6:32741532:A:G	splice_region_variant		3.07e-11	-0.0445628	G	0		lungscc_inc	1	A	247	157506	0.235336	335166	0.92207	0.0748569	0.278429			variant_not_in_PRS
CD83	0.0052136	BTNL2	8.5607e-11	No	6:32403102:C:T	missense_variant		1.38e-09	-0.08222	T	0		nhldiffuse_inc	0	T	90	40485	0.0602348	336807	0.889055	0.1085	0.27844			variant_not_in_PRS
HYOU1	0.86105	HYOU1	0.86105	Yes	11:119049227:A:T	3_prime_UTR_variant		4.05e-40	-0.312986	T	0		kidneywho_inc	0	T	45	11985	0.0178581	336822	1.17792	0.15109	0.27846		A	0.312986
SFTPD	7.4927e-05	MUC21	0.080201	No	6:30988152:C:A	synonymous_variant		9.28e-13	-0.0668301	A	0		lung_inc	0	A	711	89814	0.134413	336742	0.957149	0.0404177	0.278552			variant_not_in_PRS
GAS6	0.034477	MS4A7	3.4763e-06	No	11:60385111:G:A	synonymous_variant		3.53e-14	0.0521336	A	1		multmyeloma_inc	0	A	376	206113	0.306553	336792	0.935723	0.0613199	0.278621		A	0.0521336
MUC13	0.0024356	HEG1	1.8858e-07	No	3:125014805:T:G	missense_variant		1.58e-30	0.0763343	G	1		liver_inc	1	T	303	269430	0.400414	336818	0.923839	0.0731189	0.278626			variant_not_in_PRS
EGFL7	5.5498e-18	ANKRD53	4.0883e-07	No	2:70984685:G:A	synonymous_variant		4.57e-09	-0.0457515	A	0		oesoph_inc	0	A	309	142571	0.2121	336823	0.93322	0.0637951	0.278637		G	0.0457515
CTSD	0.00091747	MUC5B	0.99999	No	11:1258124:G:A	synonymous_variant		9.99e-12	0.123231	A	1		liver_inc	0	A	21	22421	0.0333149	336816	0.787029	0.221112	0.278758			variant_not_in_PRS
LILRB1	5.6502e-14	LILRB5	4.4944e-23	No	19:54252115:C:G	non_coding_transcript_exon_variant		9.57e-86	-0.214793	G	0		leuk_inc	0	G	205	63759	0.0949652	336776	1.08327	0.0738522	0.278782			variant_not_in_PRS
CA12	1.2849e-11	HERC1	1	No	15:63661830:C:T	synonymous_variant		2.23e-19	0.0879	T	1		kidneywho_inc	1	C	277	81104	0.120807	336823	1.07234	0.064486	0.278795		T	0.0879
BTN2A1	3.3959e-21	CDSN	0.46391	No	6:31116907:G:A	synonymous_variant		6.65e-22	-0.0610023	A	0		kidneywho_inc	0	A	1024	309535	0.46102	336817	1.04799	0.0432864	0.278906			variant_not_in_PRS
CD302	3.7405e-06	CDSN	0.46391	No	6:31116907:G:A	synonymous_variant		6.88e-13	-0.044204	A	0		kidneywho_inc	0	A	1024	309535	0.46102	336817	1.04799	0.0432864	0.278906			variant_not_in_PRS
CA12	1.2849e-11	CA12	1.2849e-11	Yes	15:63340784:C:T	splice_acceptor_variant		5.79e-10	-2.4904	T	0		kidneywho_inc	0	T	0	26	3.85966e-05	336817	4.86919	1.46211	0.27897		C	2.4904
FCRLB	2.51e-10	HSPA6	6.8282e-06	No	1:161525250:C:T	missense_variant		2.66e-85	-0.202809	T	0		multmyeloma_inc	0	T	152	72567	0.107972	336749	1.09774	0.0861471	0.279016		C	0.202809
LTA	0.19685	PRRC2A	1	No	6:31624287:C:T	missense_variant		3.07e-11	0.0917776	T	1		nhldiffuse_inc	0	T	85	38567	0.0573783	336817	0.88631	0.111489	0.279023		T	0.0917776
COL4A1	1	C1QTNF1	0.00042421	No	17:79046636:C:T	synonymous_variant		9.77e-09	-0.0480796	T	0		liver_inc	0	T	133	122682	0.182315	336821	0.902126	0.0951595	0.279075			variant_not_in_PRS
IGFBP7	0.0012873	POLR2B	0.52372	No	4:57010789:G:A	synonymous_variant		3.49e-42	-0.0874379	A	0		multmyeloma_inc	0	A	423	230785	0.343407	336638	0.937784	0.0593456	0.279077			variant_not_in_PRS
REG4	0.00075276	NEUROG3	5.9611e-06	No	10:69572448:A:G	missense_variant		2.05e-12	0.0466064	G	1		colorectal_inc	1	A	2743	213316	0.320776	336776	1.02568	0.0234305	0.279127		G	0.0466064
CEACAM5	4.1625e-10	NTN5	3.7923e-15	No	19:48664748:G:A	synonymous_variant		1.21e-20	-0.0927736	A	0		lungadeno_inc	0	A	289	85031	0.126655	336820	1.07096	0.063341	0.279129			variant_not_in_PRS
KLRB1	2.4129e-07	IRF1	0.9909	No	5:132484106:T:C	non_coding_transcript_exon_variant		2.37e-15	-0.0532792	C	0		kidneywho_inc	0	C	740	222312	0.331318	336613	1.0503	0.0453502	0.279171			variant_not_in_PRS
CD300E	0.023692	IRF1	0.9909	No	5:132484106:T:C	non_coding_transcript_exon_variant		3.95e-14	-0.0505425	C	0		kidneywho_inc	0	C	740	222312	0.331318	336613	1.0503	0.0453502	0.279171			variant_not_in_PRS
IL18BP	1.484e-08	IRF1	0.9909	No	5:132484106:T:C	non_coding_transcript_exon_variant		3.12e-09	-0.0390079	C	0		kidneywho_inc	0	C	740	222312	0.331318	336613	1.0503	0.0453502	0.279171			variant_not_in_PRS
SIRPB1	2.3107e-12	IRF1	0.9909	No	5:132484106:T:C	non_coding_transcript_exon_variant		3.59e-09	-0.0403939	C	0		kidneywho_inc	0	C	740	222312	0.331318	336613	1.0503	0.0453502	0.279171			variant_not_in_PRS
RBP5	4.9181e-05	CALHM6	#N/A	No	6:116462167:G:A	missense_variant		8.24e-20	-0.0667624	A	0		nhl_inc	0	A	788	158465	0.236405	336823	1.0455	0.0411204	0.279234			variant_not_in_PRS
CA12	1.2849e-11	HERC1	1	No	15:63696158:C:G	missense_variant		4.43e-19	0.0872909	G	1		kidneywho_inc	1	C	277	81096	0.120803	336801	1.07224	0.0644724	0.279295		G	0.0872909
COL18A1	1.7414e-10	COL18A1	1.7414e-10	Yes	21:45504006:T:C	splice_region_variant		2.83e-11	-2.53646	C	0		oesophadeno_inc	0	C	0	67	9.94588e-05	336823	4.65331	1.42142	0.279376		T	2.53646
PDGFRA	1	NT5DC3	1.4702e-07	No	12:103793168:G:T	synonymous_variant		3.3e-14	0.0577568	T	1		liver_inc	0	T	175	158575	0.236516	335601	0.911691	0.0854726	0.279392			variant_not_in_PRS
LTBP2	0.00074122	NT5DC3	1.4702e-07	No	12:103793168:G:T	synonymous_variant		1.87e-09	0.0391167	T	1		liver_inc	0	T	175	158575	0.236516	335601	0.911691	0.0854726	0.279392			variant_not_in_PRS
CTSL	0.0080454	HLA-DQA2	1.0089e-05	No	6:32741532:A:G	splice_region_variant		7.22e-13	-0.053012	G	0		liver_inc	1	A	173	157580	0.235336	335166	0.908069	0.0891528	0.279394			variant_not_in_PRS
CDCP1	0.0001002	HLA-DQA2	1.0089e-05	No	6:32741532:A:G	splice_region_variant		3.07e-11	-0.0445628	G	0		liver_inc	1	A	173	157580	0.235336	335166	0.908069	0.0891528	0.279394			variant_not_in_PRS
IGFBP7	0.0012873	HLA-DQA2	1.0089e-05	No	6:32741532:A:G	splice_region_variant		4.87e-11	-0.0468228	G	0		liver_inc	1	A	173	157580	0.235336	335166	0.908069	0.0891528	0.279394		A	0.0468228
MSR1	2.1571e-20	HLA-DQA2	1.0089e-05	No	6:32741532:A:G	splice_region_variant		3.44e-09	-0.0420535	G	0		liver_inc	1	A	173	157580	0.235336	335166	0.908069	0.0891528	0.279394			variant_not_in_PRS
ITGB7	2.3661e-06	HLA-DQA2	1.0089e-05	No	6:32741532:A:G	splice_region_variant		6.24e-09	0.0442349	G	1		liver_inc	1	A	173	157580	0.235336	335166	0.908069	0.0891528	0.279394			variant_not_in_PRS
TREML2	1.1362e-09	TREM1	0.0062776	No	6:41282728:T:A	missense_variant		1.08e-11	-0.0752792	A	0		leuk_inc	0	A	173	62663	0.0932789	336818	0.917406	0.0796959	0.279399		T	0.0752792
IL5RA	2.6791e-08	TNXB	0.018547	No	6:32061449:A:G	synonymous_variant		1.34e-26	-0.0729001	G	0		multmyeloma_inc	1	A	435	217205	0.323175	336722	1.06577	0.0588943	0.279435			variant_not_in_PRS
IGFBP7	0.0012873	TNXB	0.018547	No	6:32061449:A:G	synonymous_variant		1.55e-15	-0.0519308	G	0		multmyeloma_inc	1	A	435	217205	0.323175	336722	1.06577	0.0588943	0.279435		A	0.0519308
RNASET2	0.00026891	TNXB	0.018547	No	6:32061449:A:G	synonymous_variant		4.09e-12	0.0469838	G	1		multmyeloma_inc	1	A	435	217205	0.323175	336722	1.06577	0.0588943	0.279435			variant_not_in_PRS
ICAM3	2.7302e-25	TNXB	0.018547	No	6:32061449:A:G	synonymous_variant		5.91e-12	-0.0475493	G	0		multmyeloma_inc	1	A	435	217205	0.323175	336722	1.06577	0.0588943	0.279435			variant_not_in_PRS
BTN3A2	1.1002e-10	HIST1H1T	NA	No	6:26107562:G:T	missense_variant		2.28e-82	0.128902	T	1		nhl_inc	0	T	1162	247724	0.369479	336807	0.960996	0.0367886	0.2795			variant_not_in_PRS
BTN2A1	3.3959e-21	HIST1H1T	NA	No	6:26107562:G:T	missense_variant		4.78e-20	-0.0599047	T	0		nhl_inc	0	T	1162	247724	0.369479	336807	0.960996	0.0367886	0.2795			variant_not_in_PRS
GZMA	2.0457e-06	ZBTB22	0.21918	No	6:33315989:T:C	missense_variant		2.35e-11	0.0429698	C	1		nhldiffuse_inc	1	T	815	320235	0.476587	336822	1.05454	0.0491083	0.279548		C	0.0429698
LTA	0.19685	ZBTB22	0.21918	No	6:33315989:T:C	missense_variant		5.23e-11	-0.0423092	C	0		nhldiffuse_inc	1	T	815	320235	0.476587	336822	1.05454	0.0491083	0.279548			variant_not_in_PRS
TNFRSF11B	0.16171	KDF1	#N/A	No	1:26952082:T:C	missense_variant		2.2e-15	-0.0865082	C	0		liver_inc	0	C	55	53709	0.0798105	336823	0.859597	0.139933	0.279622		T	0.0865082
LTA	0.19685	ABHD16A	0.47336	No	6:31689636:T:C	synonymous_variant		2.43e-166	-0.197505	C	0		nhldiffuse_inc	1	T	449	188463	0.280434	336821	0.941916	0.0553625	0.279762			variant_not_in_PRS
CD22	0.8044	ABHD16A	0.47336	No	6:31689636:T:C	synonymous_variant		1.07e-31	-0.0826522	C	0		nhldiffuse_inc	1	T	449	188463	0.280434	336821	0.941916	0.0553625	0.279762		T	0.0826522
GZMA	2.0457e-06	ABHD16A	0.47336	No	6:31689636:T:C	synonymous_variant		1.54e-19	0.0650611	C	1		nhldiffuse_inc	1	T	449	188463	0.280434	336821	0.941916	0.0553625	0.279762			variant_not_in_PRS
CD74	0.24889	ABHD16A	0.47336	No	6:31689636:T:C	synonymous_variant		9.92e-15	0.0533767	C	1		nhldiffuse_inc	1	T	449	188463	0.280434	336821	0.941916	0.0553625	0.279762			variant_not_in_PRS
TNF	0.8033	ABHD16A	0.47336	No	6:31689636:T:C	synonymous_variant		3.13e-14	-0.0553806	C	0		nhldiffuse_inc	1	T	449	188463	0.280434	336821	0.941916	0.0553625	0.279762		T	0.0553806
TNF	0.8033	ABHD16A	0.47336	No	6:31689636:T:C	synonymous_variant		5.79e-13	-0.0523796	C	0		nhldiffuse_inc	1	T	449	188463	0.280434	336821	0.941916	0.0553625	0.279762		T	0.0553806
TNF	0.8033	ABHD16A	0.47336	No	6:31689636:T:C	synonymous_variant		1.75e-12	-0.0508496	C	0		nhldiffuse_inc	1	T	449	188463	0.280434	336821	0.941916	0.0553625	0.279762		T	0.0553806
RNASET2	0.00026891	ABHD16A	0.47336	No	6:31689636:T:C	synonymous_variant		3.51e-12	0.0492276	C	1		nhldiffuse_inc	1	T	449	188463	0.280434	336821	0.941916	0.0553625	0.279762			variant_not_in_PRS
TNF	0.8033	ABHD16A	0.47336	No	6:31689636:T:C	synonymous_variant		2.1e-11	-0.0482832	C	0		nhldiffuse_inc	1	T	449	188463	0.280434	336821	0.941916	0.0553625	0.279762		T	0.0553806
SIGLEC10	6.8352e-06	ABHD16A	0.47336	No	6:31689636:T:C	synonymous_variant		5.52e-11	0.04727	C	1		nhldiffuse_inc	1	T	449	188463	0.280434	336821	0.941916	0.0553625	0.279762		C	0.04727
CD5	2.3074e-10	ABHD16A	0.47336	No	6:31689636:T:C	synonymous_variant		3e-10	-0.0453189	C	0		nhldiffuse_inc	1	T	449	188463	0.280434	336821	0.941916	0.0553625	0.279762		T	0.0453189
FCRL2	1.4548e-11	ABHD16A	0.47336	No	6:31689636:T:C	synonymous_variant		3.52e-09	0.0425523	C	1		nhldiffuse_inc	1	T	449	188463	0.280434	336821	0.941916	0.0553625	0.279762			variant_not_in_PRS
BTN2A1	3.3959e-21	DPCR1	1.2265e-05	No	6:30951924:T:C	synonymous_variant		1.03e-11	-0.0449105	C	0		kidneywho_inc	0	C	800	240788	0.358634	336817	1.04947	0.0446775	0.279763			variant_not_in_PRS
LTA	0.19685	HLA-C	1.5695e-06	No	6:31271830:G:A	missense_variant		1.71e-271	-0.421121	A	0		nhldiffuse_inc	0	A	61	21291	0.0322903	330626	1.13515	0.117293	0.279796		G	0.421121
GZMA	2.0457e-06	HLA-C	1.5695e-06	No	6:31271830:G:A	missense_variant		6.32e-30	0.137367	A	1		nhldiffuse_inc	0	A	61	21291	0.0322903	330626	1.13515	0.117293	0.279796		A	0.137367
TNF	0.8033	HLA-C	1.5695e-06	No	6:31271830:G:A	missense_variant		9.93e-15	-0.093644	A	0		nhldiffuse_inc	0	A	61	21291	0.0322903	330626	1.13515	0.117293	0.279796		G	0.093644
TNF	0.8033	HLA-C	1.5695e-06	No	6:31271830:G:A	missense_variant		1.9e-13	-0.0899915	A	0		nhldiffuse_inc	0	A	61	21291	0.0322903	330626	1.13515	0.117293	0.279796		G	0.093644
CD74	0.24889	HLA-C	1.5695e-06	No	6:31271830:G:A	missense_variant		1.63e-12	-0.0817226	A	0		nhldiffuse_inc	0	A	61	21291	0.0322903	330626	1.13515	0.117293	0.279796		G	0.0817226
TNF	0.8033	HLA-C	1.5695e-06	No	6:31271830:G:A	missense_variant		4.6e-12	-0.0847049	A	0		nhldiffuse_inc	0	A	61	21291	0.0322903	330626	1.13515	0.117293	0.279796		G	0.093644
CRTAM	8.0626e-09	HLA-C	1.5695e-06	No	6:31271830:G:A	missense_variant		2e-11	-0.081169	A	0		nhldiffuse_inc	0	A	61	21291	0.0322903	330626	1.13515	0.117293	0.279796		G	0.081169
TNF	0.8033	HLA-C	1.5695e-06	No	6:31271830:G:A	missense_variant		1.65e-10	-0.0772586	A	0		nhldiffuse_inc	0	A	61	21291	0.0322903	330626	1.13515	0.117293	0.279796		G	0.093644
CD48	1.7302e-05	HLA-C	1.5695e-06	No	6:31271830:G:A	missense_variant		3.12e-09	0.0723153	A	1		nhldiffuse_inc	0	A	61	21291	0.0322903	330626	1.13515	0.117293	0.279796		A	0.0723153
TNFRSF9	0.32153	HLA-C	1.5695e-06	No	6:31271830:G:A	missense_variant		5.34e-09	-0.0682073	A	0		nhldiffuse_inc	0	A	61	21291	0.0322903	330626	1.13515	0.117293	0.279796		G	0.0682073
PLA2G15	0.37838	SLC12A4	2.0528e-11	No	16:67945520:G:T	synonymous_variant		5.07e-23	0.127806	T	1		liver_inc	0	T	46	45313	0.067336	336811	0.848592	0.151911	0.27981		T	0.127806
ICAM5	0.002139	ABCA5	4.7803e-27	No	17:69253570:C:T	splice_region_variant		1.6e-74	0.380994	T	1		lung_inc	0	T	163	17746	0.0265989	336649	1.09045	0.0801242	0.279833		T	0.380994
CXCL17	0.0048138	ABCA5	4.7803e-27	No	17:69253570:C:T	splice_region_variant		4.03e-16	0.151675	T	1		lung_inc	0	T	163	17746	0.0265989	336649	1.09045	0.0801242	0.279833		T	0.151675
SPARCL1	5.6374e-10	ABCA5	4.7803e-27	No	17:69253570:C:T	splice_region_variant		3.54e-15	0.164822	T	1		lung_inc	0	T	163	17746	0.0265989	336649	1.09045	0.0801242	0.279833		T	0.164822
ARSA	1.0893e-11	ODF3B	0.0045516	No	22:50531218:C:G	missense_variant		4.54e-16	-0.135757	G	0		multmyeloma_inc	0	G	39	24364	0.0362276	336801	0.838753	0.162711	0.279837		C	0.135757
CHRDL2	1.595e-06	DVL2	1.3576e-05	No	17:7229237:C:T	synonymous_variant		4.92e-13	0.0449264	T	1		uterine_inc	1	C	1022	174579	0.500353	175477	0.953679	0.0438879	0.279848			variant_not_in_PRS
EPHB4	0.013497	ZAN	1.6432e-62	No	7:100750761:T:C	synonymous_variant		6.97e-19	-0.152725	C	0		kidneywho_inc	0	C	85	23301	0.0347156	336823	1.12739	0.110954	0.279853		T	0.158842
TNFSF13	0.81724	MPDU1	1.0051e-05	No	17:7586099:C:T	3_prime_UTR_variant		1.25e-66	0.326941	T	1		multmyeloma_inc	0	T	30	18931	0.0281482	336807	0.819103	0.184657	0.279863			variant_not_in_PRS
ITM2A	0.19657	SERPINA9	1.2106e-13	No	14:94469773:G:A	missense_variant		4.46e-11	-0.065106	A	0		multmyeloma_inc	0	A	175	84631	0.125893	336818	1.09227	0.0816724	0.279863			variant_not_in_PRS
FCRL2	1.4548e-11	ARHGEF11	1	No	1:156969275:G:A	splice_region_variant		4.1e-10	0.0560766	A	1		leuk_inc	0	A	289	102043	0.151933	336767	0.933474	0.0637064	0.279867			variant_not_in_PRS
LTA	0.19685	PSORS1C1	0.00026534	No	6:31138682:C:A	missense_variant		5.14e-292	-0.425224	A	0		nhldiffuse_inc	0	A	143	53038	0.0789488	336807	1.09936	0.0876767	0.279947		C	0.425224
CEACAM5	4.1625e-10	FAM83E	9.4341e-11	No	19:48613181:A:G	synonymous_variant		9.43e-48	-0.119482	G	0		lung_inc	0	G	1150	135863	0.203391	336821	1.03671	0.0333644	0.279947			variant_not_in_PRS
TNF	0.8033	PSORS1C1	0.00026534	No	6:31138682:C:A	missense_variant		7.43e-22	-0.112845	A	0		nhldiffuse_inc	0	A	143	53038	0.0789488	336807	1.09936	0.0876767	0.279947		C	0.112845
GZMA	2.0457e-06	PSORS1C1	0.00026534	No	6:31138682:C:A	missense_variant		1.11e-21	0.112078	A	1		nhldiffuse_inc	0	A	143	53038	0.0789488	336807	1.09936	0.0876767	0.279947		A	0.112078
CD74	0.24889	PSORS1C1	0.00026534	No	6:31138682:C:A	missense_variant		3.2e-21	-0.106176	A	0		nhldiffuse_inc	0	A	143	53038	0.0789488	336807	1.09936	0.0876767	0.279947		C	0.106176
TNF	0.8033	PSORS1C1	0.00026534	No	6:31138682:C:A	missense_variant		2.2e-20	-0.108738	A	0		nhldiffuse_inc	0	A	143	53038	0.0789488	336807	1.09936	0.0876767	0.279947		C	0.112845
TNF	0.8033	PSORS1C1	0.00026534	No	6:31138682:C:A	missense_variant		2.81e-19	-0.106564	A	0		nhldiffuse_inc	0	A	143	53038	0.0789488	336807	1.09936	0.0876767	0.279947		C	0.112845
TNF	0.8033	PSORS1C1	0.00026534	No	6:31138682:C:A	missense_variant		3.7e-19	-0.106075	A	0		nhldiffuse_inc	0	A	143	53038	0.0789488	336807	1.09936	0.0876767	0.279947		C	0.112845
FCRL2	1.4548e-11	PSORS1C1	0.00026534	No	6:31138682:C:A	missense_variant		8.89e-17	0.0975945	A	1		nhldiffuse_inc	0	A	143	53038	0.0789488	336807	1.09936	0.0876767	0.279947			variant_not_in_PRS
CRTAM	8.0626e-09	PSORS1C1	0.00026534	No	6:31138682:C:A	missense_variant		2.66e-14	-0.0893461	A	0		nhldiffuse_inc	0	A	143	53038	0.0789488	336807	1.09936	0.0876767	0.279947		C	0.0893461
ICAM3	2.7302e-25	PSORS1C1	0.00026534	No	6:31138682:C:A	missense_variant		5.39e-09	0.0686383	A	1		nhldiffuse_inc	0	A	143	53038	0.0789488	336807	1.09936	0.0876767	0.279947			variant_not_in_PRS
CD79B	0.9163	PSORS1C1	0.00026534	No	6:31138682:C:A	missense_variant		6.74e-09	-0.0677121	A	0		nhldiffuse_inc	0	A	143	53038	0.0789488	336807	1.09936	0.0876767	0.279947		C	0.0677121
ALPP	1.8144e-13	FAM83E	9.4341e-11	No	19:48613181:A:G	synonymous_variant		9.94e-09	0.0463016	G	1		lung_inc	0	G	1150	135863	0.203391	336821	1.03671	0.0333644	0.279947			variant_not_in_PRS
KLK4	4.5377e-06	SERPINA1	6.8497e-08	No	14:94380925:T:A	missense_variant		1e-30	-0.156006	A	0		uterine_inc	0	A	91	17018	0.04875	175477	0.890139	0.107719	0.279973		T	0.156006
ITIH3	1.4628e-13	ITIH3	1.4628e-13	Yes	3:52802517:G:A	missense_variant&splice_region_variant		7.6e-23	0.279364	A	1		lung_inc	0	A	58	8088	0.0120925	336821	0.866589	0.132559	0.280052		A	0.286026
CEACAM21	1.2439e-12	CYP2A7	3.7792e-15	No	19:40877944:C:G	missense_variant		2.46e-12	0.120281	G	1		nhl_inc	0	G	127	23956	0.0357505	336820	1.10078	0.0888906	0.28006			variant_not_in_PRS
TFF3	0.01591	C6orf15	0.010531	No	6:31112232:T:C	missense_variant		3.23e-19	0.259417	C	1		colorectal_inc	0	C	90	8012	0.0120271	336822	0.891231	0.106627	0.280165			variant_not_in_PRS
SIGLEC6	0.0058774	KIRREL3	0.96992	No	11:126424922:G:A	synonymous_variant		3.13e-18	-0.0579651	A	0		leuk_inc	1	G	764	262821	0.391281	336823	0.951456	0.046082	0.280211			variant_not_in_PRS
RARRES2	2.716e-05	ZNF775	0.00070042	No	7:150397765:G:A	synonymous_variant		1.32e-31	-0.0741826	A	0		oesophadeno_inc	0	A	489	315270	0.468733	336822	0.936008	0.0612458	0.280244			variant_not_in_PRS
BTN3A2	1.1002e-10	HIST1H1A	7.1262e-08	No	6:26017370:G:A	synonymous_variant		2.76e-20	0.187959	A	1		nhl_inc	0	A	96	17780	0.0265367	336816	1.11868	0.103867	0.280256		A	0.187959
SMOC1	0.0094673	SLC8A3	0.00073391	No	14:70167829:C:T	synonymous_variant		5e-10	0.0471067	T	1		oesoph_inc	0	T	289	133728	0.198943	336823	0.931826	0.0653986	0.280286		T	0.0471067
GRN	0.069666	ITGA2B	1.5205e-16	No	17:44377095:G:C	splice_region_variant		5.47e-162	-0.181504	C	0		liver_inc	0	C	310	250407	0.37243	336596	1.08168	0.0727299	0.280338			variant_not_in_PRS
SPINT1	1.0175e-05	KNL1	#N/A	No	15:40624039:A:G	missense_variant		5.18e-31	-0.0758228	G	0		lungscc_inc	0	G	488	306644	0.455943	336810	0.936692	0.0605808	0.280338			variant_not_in_PRS
ENTPD2	1.4578e-14	ITGA2B	1.5205e-16	No	17:44377095:G:C	splice_region_variant		2.75e-16	0.0557489	C	1		liver_inc	0	C	310	250407	0.37243	336596	1.08168	0.0727299	0.280338			variant_not_in_PRS
LTA	0.19685	C6orf15	0.010531	No	6:31111866:T:C	missense_variant		1.37e-114	-0.146107	C	0		nhldiffuse_inc	1	T	792	328340	0.488589	336819	0.94838	0.0490954	0.280347			variant_not_in_PRS
IL12A_IL12B	#N/A	C6orf15	0.010531	No	6:31111866:T:C	missense_variant		6.13e-31	0.0741203	C	1		nhldiffuse_inc	1	T	792	328340	0.488589	336819	0.94838	0.0490954	0.280347			variant_not_in_PRS
IL12B	0.00011439	C6orf15	0.010531	No	6:31111866:T:C	missense_variant		1.41e-29	0.0717464	C	1		nhldiffuse_inc	1	T	792	328340	0.488589	336819	0.94838	0.0490954	0.280347			variant_not_in_PRS
TNFRSF8	0.86407	C6orf15	0.010531	No	6:31111866:T:C	missense_variant		8.58e-17	0.0533547	C	1		nhldiffuse_inc	1	T	792	328340	0.488589	336819	0.94838	0.0490954	0.280347			variant_not_in_PRS
ICAM3	2.7302e-25	C6orf15	0.010531	No	6:31111866:T:C	missense_variant		2.05e-16	-0.0529209	C	0		nhldiffuse_inc	1	T	792	328340	0.488589	336819	0.94838	0.0490954	0.280347			variant_not_in_PRS
PDCD1	0.41706	C6orf15	0.010531	No	6:31111866:T:C	missense_variant		9.66e-16	0.0515473	C	1		nhldiffuse_inc	1	T	792	328340	0.488589	336819	0.94838	0.0490954	0.280347			variant_not_in_PRS
RNASET2	0.00026891	C6orf15	0.010531	No	6:31111866:T:C	missense_variant		1.38e-14	0.0486046	C	1		nhldiffuse_inc	1	T	792	328340	0.488589	336819	0.94838	0.0490954	0.280347			variant_not_in_PRS
CD28	0.35779	C6orf15	0.010531	No	6:31111866:T:C	missense_variant		5.84e-11	0.0427924	C	1		nhldiffuse_inc	1	T	792	328340	0.488589	336819	0.94838	0.0490954	0.280347		C	0.0427924
TNFRSF13C	0.26993	C6orf15	0.010531	No	6:31111866:T:C	missense_variant		1.77e-09	-0.0387605	C	0		nhldiffuse_inc	1	T	792	328340	0.488589	336819	0.94838	0.0490954	0.280347			variant_not_in_PRS
PLXNB2	0.99234	MOV10L1	1.0518e-17	No	22:50134044:G:A	missense_variant		1.04e-09	0.0456273	A	1		liver_inc	0	A	171	155951	0.2318	336760	0.910857	0.0864949	0.280375			variant_not_in_PRS
TNFSF13B	0.98193	CRELD2	2.7906e-08	No	22:49925431:T:G	missense_variant		7.99e-14	-0.0774466	G	0		lung_inc	0	G	614	70964	0.106343	336542	1.04768	0.0431514	0.280393		T	0.0774466
SPARCL1	5.6374e-10	SPARCL1	5.6374e-10	Yes	4:87494484:G:C	missense_variant		0	0.706786	C	1		lung_inc	0	C	1912	235559	0.352567	336774	0.969777	0.0284347	0.280467			variant_not_in_PRS
ICAM3	2.7302e-25	TYK2	4.4963e-08	No	19:10353998:A:G	non_coding_transcript_exon_variant		2.08e-42	-0.15336	G	0		multmyeloma_inc	0	G	106	61748	0.0918631	336664	0.896296	0.101444	0.280472			variant_not_in_PRS
LTA	0.19685	PFDN6	0.93592	No	6:33290666:G:A	non_coding_transcript_exon_variant		7.12e-09	-0.037263	A	0		leuk_inc	1	G	1013	330272	0.491911	336733	1.04939	0.0446739	0.280562			variant_not_in_PRS
GZMA	2.0457e-06	TNXB	0.018547	No	6:32061638:T:C	synonymous_variant		7.55e-61	0.105576	C	1		nhldiffuse_inc	1	T	850	333430	0.496226	336822	1.05426	0.0489686	0.28059			variant_not_in_PRS
LTA	0.19685	TNXB	0.018547	No	6:32061638:T:C	synonymous_variant		1.96e-55	-0.100815	C	0		nhldiffuse_inc	1	T	850	333430	0.496226	336822	1.05426	0.0489686	0.28059			variant_not_in_PRS
RNASET2	0.00026891	TNXB	0.018547	No	6:32061638:T:C	synonymous_variant		1.06e-29	-0.0714963	C	0		nhldiffuse_inc	1	T	850	333430	0.496226	336822	1.05426	0.0489686	0.28059			variant_not_in_PRS
CD22	0.8044	TNXB	0.018547	No	6:32061638:T:C	synonymous_variant		1.2e-24	-0.0645443	C	0		nhldiffuse_inc	1	T	850	333430	0.496226	336822	1.05426	0.0489686	0.28059			variant_not_in_PRS
TNFRSF4	0.00015133	TNXB	0.018547	No	6:32061638:T:C	synonymous_variant		1.56e-21	-0.05961	C	0		nhldiffuse_inc	1	T	850	333430	0.496226	336822	1.05426	0.0489686	0.28059			variant_not_in_PRS
CXCL11	0.31408	MFSD13A	#N/A	No	10:102470028:C:T	synonymous_variant		4.96e-15	-0.0498817	T	0		nhl_inc	1	C	1519	309291	0.461427	336792	1.03891	0.0353769	0.28059			variant_not_in_PRS
SIGLEC6	0.0058774	TNXB	0.018547	No	6:32061638:T:C	synonymous_variant		1.84e-14	-0.0496644	C	0		nhldiffuse_inc	1	T	850	333430	0.496226	336822	1.05426	0.0489686	0.28059			variant_not_in_PRS
IL2RA	0.054709	TNXB	0.018547	No	6:32061638:T:C	synonymous_variant		1.37e-11	-0.0433404	C	0		nhldiffuse_inc	1	T	850	333430	0.496226	336822	1.05426	0.0489686	0.28059			variant_not_in_PRS
TNFRSF8	0.86407	TNXB	0.018547	No	6:32061638:T:C	synonymous_variant		5.23e-09	-0.0374437	C	0		nhldiffuse_inc	1	T	850	333430	0.496226	336822	1.05426	0.0489686	0.28059			variant_not_in_PRS
ICAM3	2.7302e-25	TNXB	0.018547	No	6:32061638:T:C	synonymous_variant		7.08e-09	0.0373114	C	1		nhldiffuse_inc	1	T	850	333430	0.496226	336822	1.05426	0.0489686	0.28059			variant_not_in_PRS
SIGLEC6	0.0058774	CACNA1H	4.7778e-10	No	16:1218013:G:C	synonymous_variant		1.3e-22	-0.133927	C	0		leuk_inc	0	C	132	40340	0.0600792	336822	1.10235	0.0903197	0.280637			variant_not_in_PRS
SERPINA9	1.2106e-13	SERPINA9	1.2106e-13	Yes	14:94467303:A:T	missense_variant		2.65e-223	-0.221204	T	0		nhldiffuse_inc	0	T	493	206699	0.307571	336820	0.943583	0.0538274	0.28066			variant_not_in_PRS
RTBDN	3.0152e-10	MAST1	1	No	19:12852329:T:C	synonymous_variant&splice_region_variant		1.42e-91	-0.146418	C	0		multmyeloma_inc	0	C	324	178883	0.266027	336821	0.932981	0.0643035	0.280674		T	0.146418
MMP12	#N/A	DYNC2H1	1.1366e-44	No	11:103181829:T:C	synonymous_variant		2.81e-19	0.0855778	C	1		nhldiffuse_inc	0	C	177	77216	0.114888	336818	0.917655	0.0796596	0.280693			variant_not_in_PRS
LILRB1	5.6502e-14	GPANK1	3.2444e-07	No	6:31664144:G:A	missense_variant		1.94e-10	-0.310233	A	0		leuk_inc	0	A	11	2589	0.00385963	336820	1.38829	0.304124	0.280701		G	0.310233
CEACAM21	1.2439e-12	PSG6	4.8204e-22	No	19:42907569:T:C	splice_region_variant		8.68e-09	0.296279	C	1		nhl_inc	0	C	7	2219	0.00330445	336819	0.669357	0.37219	0.280775		C	0.296279
CXCL11	0.31408	ACTR1A	0.96621	No	10:102472959:G:A	3_prime_UTR_variant		5.23e-15	-0.0499097	A	0		nhl_inc	1	G	1519	309290	0.461696	336595	1.03888	0.0353666	0.280802			variant_not_in_PRS
CD28	0.35779	SLC39A13	0.0025092	No	11:47413435:G:A	synonymous_variant		2.65e-15	-0.0549916	A	0		nhldiffuse_inc	0	A	531	223145	0.332049	336812	0.944775	0.0526816	0.280888		G	0.0549916
SEMA3F	0.99989	CELSR3	0.99998	No	3:48662086:C:T	synonymous_variant		2.24e-33	0.121062	T	1		kidneywho_inc	0	T	257	74702	0.111274	336822	1.07477	0.0668697	0.280901		T	0.121062
KITLG	0.85024	SLC12A5	1	No	20:46037250:T:C	splice_region_variant		1.03e-12	0.220277	C	1		liver_inc	0	C	6	7844	0.011653	336823	0.643022	0.409533	0.280925			variant_not_in_PRS
FCRL2	1.4548e-11	ABCA8	1.609e-52	No	17:68906161:G:T	missense_variant&splice_region_variant		2.8e-13	0.388908	T	1		nhldiffuse_inc	0	T	4	2741	0.00407536	336780	0.582353	0.501463	0.280943		T	0.388908
CD79B	0.9163	AC011462.2	#N/A	No	19:41425549:A:AGGCCAGGGCCGG	splice_region_variant		3.75e-19	0.0593879	AGGCCAGGGCCGG	1		nhldiffuse_inc	1	A	617	256160	0.402549	318939	0.943663	0.0537809	0.280949			variant_not_in_PRS
TNFRSF8	0.86407	MGA	1	No	15:41736622:A:G	missense_variant		1e-46	0.354016	G	1		nhldiffuse_inc	0	G	23	11571	0.0172108	336823	0.797208	0.210243	0.281038		G	0.354016
IGFBP3	0.91029	NUBP2	0.00092127	No	16:1786708:G:C	non_coding_transcript_exon_variant		2.9e-45	0.111401	C	1		liver_inc	1	G	165	129237	0.192094	336820	1.09894	0.0875235	0.281068			variant_not_in_PRS
TFF3	0.01591	MUC22	0.014047	No	6:31032220:T:C	missense_variant		9.42e-27	0.0712803	C	1		colorectal_inc	0	C	2858	230583	0.34656	336797	0.975256	0.0232442	0.281082		C	0.0712803
RTBDN	3.0152e-10	MYO1A	8.897e-46	No	12:57029150:G:A	missense_variant		3.92e-11	0.0773459	A	1		multmyeloma_inc	0	A	115	54609	0.081236	336821	1.11122	0.0978479	0.281121			variant_not_in_PRS
CRELD2	2.7906e-08	DNAH12	9.0946e-10	No	3:57470644:T:C	splice_region_variant		1.86e-45	-0.0972155	C	0		multmyeloma_inc	1	T	407	222616	0.331118	336773	0.937349	0.0600434	0.281234			variant_not_in_PRS
HYOU1	0.86105	DNAH12	9.0946e-10	No	3:57470644:T:C	splice_region_variant		1.54e-12	-0.0480597	C	0		multmyeloma_inc	1	T	407	222616	0.331118	336773	0.937349	0.0600434	0.281234			variant_not_in_PRS
NOTCH1	1	NOTCH1	1	Yes	9:136503105:C:G	non_coding_transcript_exon_variant		8.67e-12	0.071125	G	1		leuk_inc	0	G	224	69818	0.10405	336578	1.0795	0.0709889	0.281238			variant_not_in_PRS
WFIKKN1	7.7014e-06	HLA-DQA2	1.0089e-05	No	6:32741427:G:C	5_prime_UTR_variant		3.37e-16	-0.061591	C	0		uterine_inc	0	C	434	75687	0.217019	175379	0.942638	0.0548334	0.281336			variant_not_in_PRS
ENG	0.99858	ENG	0.99858	Yes	9:127815989:G:A	synonymous_variant		8.59e-09	1.27361	A	1		liver_inc	0	A	0	108	0.000160322	336823	4.62385	1.42154	0.281407		A	1.27361
CEACAM5	4.1625e-10	PLEKHM1	0.0081382	No	17:45475171:G:A	synonymous_variant		6.53e-10	-0.0522508	A	0		lung_inc	0	A	992	124226	0.185887	336813	0.962746	0.0352518	0.28149			variant_not_in_PRS
SFTPD	7.4927e-05	PLEKHM1	0.0081382	No	17:45475171:G:A	synonymous_variant		7.21e-09	-0.0469977	A	0		lung_inc	0	A	992	124226	0.185887	336813	0.962746	0.0352518	0.28149			variant_not_in_PRS
LY75	7.4472e-46	2007-03-01	0.66162	No	2:159748257:G:A	missense_variant		3.54e-24	-0.188564	A	0		leuk_inc	0	A	58	22285	0.0331673	336823	0.86613	0.13346	0.281535		G	0.188564
ICAM3	2.7302e-25	TYK2	4.4963e-08	No	19:10364976:C:A	missense_variant		3.97e-179	-0.202029	A	0		leuk_inc	0	A	600	193179	0.287659	336821	1.05399	0.048831	0.281541			variant_not_in_PRS
IL12RB1	9.3569e-15	TYK2	4.4963e-08	No	19:10364976:C:A	missense_variant		6.06e-29	-0.0804938	A	0		leuk_inc	0	A	600	193179	0.287659	336821	1.05399	0.048831	0.281541			variant_not_in_PRS
ENG	0.99858	PTRH1	0.00016798	No	9:127714388:G:C	stop_gained		1.89e-11	0.128356	C	1		liver_inc	0	C	29	20347	0.0302478	336818	1.22606	0.189262	0.281546		C	0.128356
NECTIN2	#N/A	FAM83E	9.4341e-11	No	19:48613102:T:C	missense_variant		1.15e-17	0.0643449	C	1		kidneywho_inc	0	C	494	159669	0.237755	336823	0.946248	0.0513164	0.281634			variant_not_in_PRS
CXADR	0.36867	FAM83E	9.4341e-11	No	19:48613102:T:C	missense_variant		4.76e-17	0.0639651	C	1		kidneywho_inc	0	C	494	159669	0.237755	336823	0.946248	0.0513164	0.281634			variant_not_in_PRS
LTA	0.19685	HLA-F	3.276e-05	No	6:29726904:A:T	missense_variant		3.52e-48	-0.146796	T	0		nhldiffuse_inc	0	T	178	77378	0.115151	336759	0.917969	0.0795009	0.281653			variant_not_in_PRS
PDGFC	0.99374	F12	8.2526e-08	No	5:177409531:A:G	5_prime_UTR_variant		3.16e-15	-0.0597596	G	0		colon_inc	1	A	1458	170538	0.255338	336801	1.03359	0.0306868	0.281669		A	0.0597596
STC2	0.26588	LILRB5	4.4944e-23	No	19:54256828:C:T	non_coding_transcript_exon_variant		8.4e-12	-0.0492846	T	0		breast_inc	0	T	3113	82816	0.244848	175474	1.01883	0.0210607	0.375865			variant_not_in_PRS
GAL	4.3885e-06	SYN2	#N/A	No	3:12187515:A:G	missense_variant		9.71e-59	0.116883	G	1		breast_inc	1	A	3113	84916	0.250823	175480	0.987268	0.0210391	0.542495		G	0.116883
MSLN	5.8751e-25	PIGQ	1.3575e-06	No	16:575959:C:T	synonymous_variant		9.87e-12	0.272404	T	1		lung_inc	0	T	31	4418	0.00660436	336823	0.822973	0.180985	0.281699		T	0.272404
REG4	0.00075276	ADAM30	NA	No	1:119894128:T:C	missense_variant		2.65e-28	-0.142518	C	0		oesoph_inc	0	C	104	40830	0.0607654	336820	1.11564	0.101657	0.281748			variant_not_in_PRS
GP2	1.675e-21	ADAMTS13	5.1409e-15	No	9:133454478:G:A	synonymous_variant		2.96e-15	-0.114356	A	0		prostate_inc	0	A	951	16130	0.0529338	161343	1.038	0.0346474	0.281773			variant_not_in_PRS
TFF3	0.01591	HLA-DOA	2.9776e-10	No	6:33008119:A:G	synonymous_variant		1.44e-44	0.257252	G	1		colorectal_inc	0	G	248	20907	0.0314037	336823	0.93238	0.0650558	0.281822		G	0.257252
CRELD2	2.7906e-08	DNAH12	9.0946e-10	No	3:57489624:T:G	missense_variant		1.51e-45	-0.0972404	G	0		multmyeloma_inc	1	T	407	222645	0.331117	336818	0.937415	0.0600529	0.28184			variant_not_in_PRS
HYOU1	0.86105	DNAH12	9.0946e-10	No	3:57489624:T:G	missense_variant		1.07e-12	-0.048329	G	0		multmyeloma_inc	1	T	407	222645	0.331117	336818	0.937415	0.0600529	0.28184			variant_not_in_PRS
CEACAM21	1.2439e-12	PSG7	#N/A	No	19:42926650:G:A	missense_variant		6.18e-10	0.941871	A	1		nhl_inc	0	A	0	33	4.89873e-05	336822	3.39406	1.13558	0.28187		A	0.941871
CANT1	2.5437e-06	ENGASE	4.4142e-25	No	17:79077484:G:A	synonymous_variant		2.79e-20	-0.0810993	A	0		nhl_inc	0	A	540	107467	0.160334	336818	1.05221	0.0472914	0.281894		G	0.0810993
LTA	0.19685	HLA-F	3.276e-05	No	6:29726903:A:C	missense_variant		1.9e-48	-0.147197	C	0		nhldiffuse_inc	0	C	178	77376	0.11515	336753	0.918027	0.0794975	0.28199		A	0.147197
SIGLEC6	0.0058774	TPSD1	8.0398e-12	No	16:1256558:AG:A	frameshift_variant		3.31e-47	-0.116845	A	0		nhldiffuse_inc	0	A	346	132525	0.197254	336801	1.06742	0.0606408	0.281992		AG	0.116845
CD200R1	4.3137e-09	GPR15	1.1106e-06	No	3:98532018:C:A	5_prime_UTR_variant		3.9e-48	0.145714	A	1		leuk_inc	0	A	264	82777	0.123305	336729	1.07382	0.0662133	0.282055			variant_not_in_PRS
SPINT1	1.0175e-05	GPR15	1.1106e-06	No	3:98532018:C:A	5_prime_UTR_variant		2.79e-09	0.0596123	A	1		leuk_inc	0	A	264	82777	0.123305	336729	1.07382	0.0662133	0.282055			variant_not_in_PRS
CD1C	1.5963e-08	HLA-A	0.0013299	No	6:29943347:C:T	synonymous_variant		3.05e-10	-0.100105	T	0		nhl_inc	0	T	41	10391	0.0158212	329684	0.863112	0.136873	0.282138		C	0.100105
CEACAM5	4.1625e-10	PLEKHM1	0.0081382	No	17:45477887:A:G	3_prime_UTR_variant		1.04e-09	-0.0524235	G	0		lung_inc	0	G	989	123858	0.185332	336819	0.962643	0.0354018	0.282174			variant_not_in_PRS
SFTPD	7.4927e-05	PLEKHM1	0.0081382	No	17:45477887:A:G	3_prime_UTR_variant		5.71e-09	-0.0480986	G	0		lung_inc	0	G	989	123858	0.185332	336819	0.962643	0.0354018	0.282174			variant_not_in_PRS
SIGLEC1	5.3298e-46	PCED1A	0.092448	No	20:2838483:G:A	splice_region_variant		8.47e-11	-1.57693	A	0		liver_inc	0	A	0	87	0.000129148	336823	4.6199	1.42308	0.282197		G	1.57693
PDCD1	0.41706	SLC44A2	0.00011917	No	19:10627963:C:T	synonymous_variant		7.46e-23	-0.0757903	T	0		nhl_inc	1	C	694	149523	0.222994	336819	0.954837	0.0429742	0.282199		C	0.0757903
LILRB1	5.6502e-14	SLC44A2	0.00011917	No	19:10627963:C:T	synonymous_variant		9.92e-12	-0.0516588	T	0		nhl_inc	1	C	694	149523	0.222994	336819	0.954837	0.0429742	0.282199			variant_not_in_PRS
WFIKKN1	7.7014e-06	HLA-DQB1	0.0089259	No	6:32661939:T:C	non_coding_transcript_exon_variant		1.28e-10	-0.0465531	C	0		uterine_inc	0	C	532	92260	0.265305	174878	0.948938	0.0487397	0.282225			variant_not_in_PRS
BTN2A1	3.3959e-21	BTNL2	8.5607e-11	No	6:32394044:C:T	synonymous_variant		1.01e-104	0.182801	T	1		kidneywho_inc	0	T	351	115302	0.171684	336819	0.93927	0.0582655	0.282242			variant_not_in_PRS
FOLR2	5.4816e-06	BTNL2	8.5607e-11	No	6:32394044:C:T	synonymous_variant		5.74e-32	0.0980678	T	1		kidneywho_inc	0	T	351	115302	0.171684	336819	0.93927	0.0582655	0.282242			variant_not_in_PRS
TGFBR2	0.12535	BTNL2	8.5607e-11	No	6:32394044:C:T	synonymous_variant		6.19e-24	0.0835114	T	1		kidneywho_inc	0	T	351	115302	0.171684	336819	0.93927	0.0582655	0.282242			variant_not_in_PRS
CD302	3.7405e-06	BTNL2	8.5607e-11	No	6:32394044:C:T	synonymous_variant		1.78e-21	0.0779501	T	1		kidneywho_inc	0	T	351	115302	0.171684	336819	0.93927	0.0582655	0.282242			variant_not_in_PRS
LAYN	1.3423e-13	BTNL2	8.5607e-11	No	6:32394044:C:T	synonymous_variant		3.2e-12	0.0563667	T	1		kidneywho_inc	0	T	351	115302	0.171684	336819	0.93927	0.0582655	0.282242			variant_not_in_PRS
TNFRSF1A	0.9949	BTNL2	8.5607e-11	No	6:32394044:C:T	synonymous_variant		4.03e-12	0.0574708	T	1		kidneywho_inc	0	T	351	115302	0.171684	336819	0.93927	0.0582655	0.282242			variant_not_in_PRS
LTBR	0.3058	BTNL2	8.5607e-11	No	6:32394044:C:T	synonymous_variant		1.96e-11	0.0567627	T	1		kidneywho_inc	0	T	351	115302	0.171684	336819	0.93927	0.0582655	0.282242			variant_not_in_PRS
THBD	0.053769	BTNL2	8.5607e-11	No	6:32394044:C:T	synonymous_variant		2.26e-11	0.0559502	T	1		kidneywho_inc	0	T	351	115302	0.171684	336819	0.93927	0.0582655	0.282242			variant_not_in_PRS
CD300E	0.023692	BTNL2	8.5607e-11	No	6:32394044:C:T	synonymous_variant		4.84e-11	0.0550495	T	1		kidneywho_inc	0	T	351	115302	0.171684	336819	0.93927	0.0582655	0.282242			variant_not_in_PRS
NECTIN2	#N/A	BTNL2	8.5607e-11	No	6:32394044:C:T	synonymous_variant		1.78e-10	0.0544177	T	1		kidneywho_inc	0	T	351	115302	0.171684	336819	0.93927	0.0582655	0.282242			variant_not_in_PRS
IL18BP	1.484e-08	BTNL2	8.5607e-11	No	6:32394044:C:T	synonymous_variant		7.94e-10	0.0506317	T	1		kidneywho_inc	0	T	351	115302	0.171684	336819	0.93927	0.0582655	0.282242			variant_not_in_PRS
CSF1	0.99634	BTNL2	8.5607e-11	No	6:32394044:C:T	synonymous_variant		1.43e-09	0.0518768	T	1		kidneywho_inc	0	T	351	115302	0.171684	336819	0.93927	0.0582655	0.282242			variant_not_in_PRS
TNFRSF19	0.032926	BTNL2	8.5607e-11	No	6:32394044:C:T	synonymous_variant		3.62e-09	0.0483391	T	1		kidneywho_inc	0	T	351	115302	0.171684	336819	0.93927	0.0582655	0.282242			variant_not_in_PRS
TFF3	0.01591	POU5F1	0.95371	No	6:31170594:G:A	synonymous_variant		1.25e-123	0.226585	A	1		colorectal_inc	0	A	1051	85991	0.129214	336814	0.964859	0.0332718	0.28229		A	0.226585
EGFL7	5.5498e-18	MEF2D	0.99705	No	1:156477111:T:C	synonymous_variant		3.31e-10	-0.0417966	C	0		oesoph_inc	1	T	554	232619	0.346136	336823	1.05889	0.0532209	0.28234			variant_not_in_PRS
IL12RB1	9.3569e-15	IL12RB1	9.3569e-15	Yes	19:18069603:C:G	missense_variant		0	-0.368995	G	0		nhl_inc	0	G	997	213154	0.317901	336820	0.95978	0.0381873	0.282377			variant_not_in_PRS
EFNA1	0.46263	YY1AP1	1.9461e-18	No	1:155670324:C:T	missense_variant		1.31e-27	0.15256	T	1		kidneywho_inc	0	T	109	37154	0.0553164	336817	0.899586	0.0984516	0.282444		T	0.15256
CD70	0.010394	C3	0.90421	No	19:6677978:G:A	synonymous_variant		3.15e-18	0.0546214	A	1		leuk_inc	1	G	948	324291	0.482804	336823	0.953044	0.0447456	0.282445			variant_not_in_PRS
CTSD	0.00091747	MUC5B	0.99999	No	11:1256664:C:T	splice_region_variant		9.39e-12	0.123244	T	1		liver_inc	0	T	21	22375	0.0332489	336793	0.788472	0.221117	0.282459			variant_not_in_PRS
GALNT3	7.4143e-09	SCN9A	4.7524e-19	No	2:166284445:G:A	splice_region_variant		1.56e-18	-0.110324	A	0		nhl_inc	0	A	225	50007	0.0745689	336816	0.928146	0.0693786	0.28248		G	0.110324
CD302	3.7405e-06	LY75	7.4472e-46	No	2:159881110:C:T	synonymous_variant		3.74e-55	0.126335	T	1		kidneywho_inc	0	T	396	116933	0.174185	336795	1.06171	0.0557141	0.282485			variant_not_in_PRS
TNFRSF4	0.00015133	AURKAIP1	9.9678e-05	No	1:1374025:T:C	missense_variant		6.45e-22	-0.223949	C	0		nhl_inc	0	C	51	12281	0.0183065	336821	0.85901	0.141419	0.282538			variant_not_in_PRS
ICAM3	2.7302e-25	PVALEF	#N/A	No	17:81165673:C:G	5_prime_UTR_variant		8.96e-09	0.0396789	G	1		nhl_inc	0	G	1025	218637	0.326098	336804	0.960067	0.0379223	0.282544			variant_not_in_PRS
SPARCL1	5.6374e-10	SPARCL1	5.6374e-10	Yes	4:87495036:G:T	missense_variant		0	0.706554	T	1		lung_inc	0	T	1908	234989	0.35219	336320	0.969905	0.0284353	0.28255			variant_not_in_PRS
ICAM3	2.7302e-25	ICAM3	2.7302e-25	Yes	19:10335204:CTG:C	frameshift_variant		1.76e-10	-2.38211	C	0		nhldiffuse_inc	0	C	0	45	6.68007e-05	336823	4.60163	1.42055	0.282588		CTG	2.38211
BTN3A2	1.1002e-10	MUC21	0.080201	No	6:30987582:G:A	synonymous_variant		9.04e-27	0.134892	A	1		nhl_inc	0	A	258	50112	0.0747731	336819	1.07238	0.0650352	0.282606		A	0.134892
LTA	0.19685	MUC21	0.080201	No	6:30987582:G:A	synonymous_variant		1.99e-11	0.0838871	A	1		nhl_inc	0	A	258	50112	0.0747731	336819	1.07238	0.0650352	0.282606		A	0.0838871
GZMA	2.0457e-06	MUC21	0.080201	No	6:30987582:G:A	synonymous_variant		2.04e-10	0.0792599	A	1		nhl_inc	0	A	258	50112	0.0747731	336819	1.07238	0.0650352	0.282606		A	0.0792599
FCRL2	1.4548e-11	MUC21	0.080201	No	6:30987582:G:A	synonymous_variant		1.76e-09	0.0751316	A	1		nhl_inc	0	A	258	50112	0.0747731	336819	1.07238	0.0650352	0.282606		A	0.0751316
SMOC1	0.0094673	ABCA5	4.7803e-27	No	17:69253570:C:T	splice_region_variant		4.31e-66	0.337259	T	1		multmyeloma_inc	0	T	28	17881	0.0265989	336649	0.814121	0.191391	0.282607		T	0.337259
SPON1	#N/A	ABCA5	4.7803e-27	No	17:69253570:C:T	splice_region_variant		3.37e-24	0.202989	T	1		multmyeloma_inc	0	T	28	17881	0.0265989	336649	0.814121	0.191391	0.282607		T	0.202989
GOLM2	#N/A	ABCA5	4.7803e-27	No	17:69253570:C:T	splice_region_variant		6.7e-20	0.192206	T	1		multmyeloma_inc	0	T	28	17881	0.0265989	336649	0.814121	0.191391	0.282607		T	0.192206
FCRL2	1.4548e-11	ABCA5	4.7803e-27	No	17:69253570:C:T	splice_region_variant		1.75e-11	0.140903	T	1		multmyeloma_inc	0	T	28	17881	0.0265989	336649	0.814121	0.191391	0.282607		T	0.140903
AMIGO2	0.59743	ABCA5	4.7803e-27	No	17:69253570:C:T	splice_region_variant		2.13e-11	0.142229	T	1		multmyeloma_inc	0	T	28	17881	0.0265989	336649	0.814121	0.191391	0.282607		T	0.142229
TNFSF13	0.81724	ABCA5	4.7803e-27	No	17:69253570:C:T	splice_region_variant		1.47e-10	0.128272	T	1		multmyeloma_inc	0	T	28	17881	0.0265989	336649	0.814121	0.191391	0.282607		T	0.128272
PTPRS	0.99983	ABCA5	4.7803e-27	No	17:69253570:C:T	splice_region_variant		2.08e-10	0.134003	T	1		multmyeloma_inc	0	T	28	17881	0.0265989	336649	0.814121	0.191391	0.282607		T	0.134003
IGFBP7	0.0012873	ABCA5	4.7803e-27	No	17:69253570:C:T	splice_region_variant		8.48e-10	0.121295	T	1		multmyeloma_inc	0	T	28	17881	0.0265989	336649	0.814121	0.191391	0.282607		T	0.121295
CD79B	0.9163	REXO4	8.7916e-07	No	9:133414905:G:A	missense_variant		4.63e-16	0.32645	A	1		nhldiffuse_inc	0	A	14	4273	0.00636388	336823	1.33569	0.26939	0.28262		A	0.32645
SEMA7A	0.17976	REXO4	8.7916e-07	No	9:133414905:G:A	missense_variant		1.99e-09	0.240804	A	1		nhldiffuse_inc	0	A	14	4273	0.00636388	336823	1.33569	0.26939	0.28262		A	0.240804
SIGLEC6	0.0058774	TPSD1	8.0398e-12	No	16:1256267:C:T	5_prime_UTR_premature_start_codon_gain_variant		1.18e-43	-0.114978	T	0		leuk_inc	0	T	414	131657	0.196375	336272	1.06137	0.0554322	0.282645			variant_not_in_PRS
CD74	0.24889	HLA-DPB1	5.3254e-10	No	6:33085905:G:A	missense_variant&splice_region_variant		5.8e-19	-0.0613119	A	0		liver_inc	0	A	140	133524	0.231579	288593	0.914435	0.0832566	0.282653			variant_not_in_PRS
LAG3	0.27623	HLA-DPB1	5.3254e-10	No	6:33085905:G:A	missense_variant&splice_region_variant		2.75e-15	-0.055732	A	0		liver_inc	0	A	140	133524	0.231579	288593	0.914435	0.0832566	0.282653		G	0.055732
MZB1	0.00031626	PIK3C2A	0.010126	No	11:17089725:A:G	3_prime_UTR_variant		7.18e-20	-0.0593698	G	0		multmyeloma_inc	1	A	602	324351	0.483354	336144	0.941799	0.0558132	0.282661		A	0.0593698
ITIH3	1.4628e-13	STAB1	8.6792e-50	No	3:52521808:C:T	non_coding_transcript_exon_variant		3.55e-17	0.191945	T	1		lungadeno_inc	0	T	35	12844	0.0191186	336819	0.832356	0.170797	0.282665		T	0.191945
MME	1.465e-18	ITIH1	2.0755e-31	No	3:52786965:A:T	missense_variant		0	0.342066	T	1		liver_inc	0	T	267	239415	0.355803	336818	0.922355	0.0752408	0.282722			variant_not_in_PRS
BTN2A1	3.3959e-21	DPCR1	1.2265e-05	No	6:30950623:A:G	missense_variant		6.89e-12	-0.0452783	G	0		kidneywho_inc	0	G	799	240433	0.358964	336011	1.04917	0.0446787	0.282724			variant_not_in_PRS
BTN2A1	3.3959e-21	CDSN	0.46391	No	6:31117015:C:T	synonymous_variant		7.12e-22	-0.0609507	T	0		kidneywho_inc	0	T	1024	309594	0.461107	336818	1.04759	0.0432844	0.282739			variant_not_in_PRS
CD302	3.7405e-06	CDSN	0.46391	No	6:31117015:C:T	synonymous_variant		7.15e-13	-0.0441833	T	0		kidneywho_inc	0	T	1024	309594	0.461107	336818	1.04759	0.0432844	0.282739			variant_not_in_PRS
IL10	0.0058874	IL10RA	0.017808	No	11:117986673:C:T	missense_variant		1.67e-11	0.281903	T	1		nhl_inc	0	T	26	4368	0.00652271	336823	1.23673	0.197827	0.282814			variant_not_in_PRS
FCN2	3.5646e-11	MASP2	3.0428e-14	No	1:11046609:T:C	missense_variant		1.06e-32	-0.226714	C	0		liver_inc	0	C	29	20189	0.0300128	336823	1.22563	0.189447	0.28284		T	0.226714
FLT3LG	0.9404	GAB2	0.98325	No	11:78225120:A:G	synonymous_variant		1.48e-12	-0.0611012	G	0		nhldiffuse_inc	0	G	275	104048	0.154938	336660	1.07351	0.0660618	0.282926			variant_not_in_PRS
TFF3	0.01591	OR5V1	0.013153	No	6:29355482:G:A	synonymous_variant		1.65e-87	-0.328189	A	0		colon_inc	1	G	229	25627	0.0383822	336823	1.07555	0.067842	0.282996			variant_not_in_PRS
FCRL2	1.4548e-11	ARHGEF11	1	No	1:156939903:G:A	synonymous_variant		5.71e-11	0.0583283	A	1		leuk_inc	0	A	291	102716	0.152912	336817	0.9341	0.0635022	0.283033			variant_not_in_PRS
SEZ6L2	0.11743	FAM57B	0.66468	No	16:30025807:A:C	synonymous_variant		4.03e-14	0.0453341	C	1		liver_inc	0	C	356	314437	0.467378	336765	0.926229	0.0713903	0.283071			variant_not_in_PRS
DDR1	4.6331e-06	NOTCH4	2.0544e-23	No	6:32218019:C:T	missense_variant		4.7e-32	0.195477	T	1		liver_inc	0	T	37	26371	0.0392078	336770	1.19817	0.168434	0.283099		T	0.195477
TXNDC15	0.0096478	NOTCH4	2.0544e-23	No	6:32218019:C:T	missense_variant		6.69e-17	-0.14053	T	0		liver_inc	0	T	37	26371	0.0392078	336770	1.19817	0.168434	0.283099		C	0.14053
CD74	0.24889	NOTCH4	2.0544e-23	No	6:32218019:C:T	missense_variant		4.29e-11	0.105357	T	1		liver_inc	0	T	37	26371	0.0392078	336770	1.19817	0.168434	0.283099			variant_not_in_PRS
ITGB7	2.3661e-06	CSAD	6.0781e-12	No	12:53158691:A:G	splice_region_variant		1.63e-47	0.211125	G	1		liver_inc	0	G	48	35203	0.0523318	336803	1.17349	0.149047	0.283112			variant_not_in_PRS
CTSD	0.00091747	MUC5B	0.99999	No	11:1242702:C:G	missense_variant		1.77e-11	0.12832	G	1		liver_inc	0	G	21	22362	0.0332278	336811	0.788218	0.221719	0.283118			variant_not_in_PRS
LTA	0.19685	HLA-B	3.8642e-05	No	6:31356351:C:T	synonymous_variant		6.31e-161	-0.458189	T	0		nhldiffuse_inc	0	T	8	2176	0.00327083	333860	1.46535	0.356024	0.283173		C	0.458189
GZMA	2.0457e-06	HLA-B	3.8642e-05	No	6:31356351:C:T	synonymous_variant		8.58e-17	0.141715	T	1		nhldiffuse_inc	0	T	8	2176	0.00327083	333860	1.46535	0.356024	0.283173		T	0.141715
EFEMP1	0.99992	CFAP36	#N/A	No	2:55544033:A:T	missense_variant		1.04e-14	-0.102675	T	0		liver_inc	0	T	50	36665	0.0545029	336817	1.17012	0.146391	0.283177		A	0.102675
LTA	0.19685	GABBR1	0.99991	No	6:29608616:A:G	synonymous_variant		1.03e-17	-0.0746122	G	0		nhldiffuse_inc	0	G	258	110374	0.164233	336814	0.929724	0.0679064	0.283243			variant_not_in_PRS
ICAM3	2.7302e-25	GABBR1	0.99991	No	6:29608616:A:G	synonymous_variant		1.05e-10	0.0562856	G	1		nhldiffuse_inc	0	G	258	110374	0.164233	336814	0.929724	0.0679064	0.283243		G	0.0562856
CD38	2.3129e-06	TSPAN9	0.65913	No	12:3278531:T:C	synonymous_variant		5.8e-09	0.0412979	C	1		kidneywho_inc	0	C	355	115916	0.1726	336823	0.939541	0.0581235	0.283293			variant_not_in_PRS
GRN	0.069666	MYBPHL	0.0036874	No	1:109296778:C:T	splice_region_variant		1.36e-290	-0.424517	T	0		leuk_inc	0	T	154	55899	0.0832086	336822	0.913858	0.083963	0.283339			variant_not_in_PRS
CD70	0.010394	MYBPHL	0.0036874	No	1:109296778:C:T	splice_region_variant		7.16e-64	-0.191475	T	0		leuk_inc	0	T	154	55899	0.0832086	336822	0.913858	0.083963	0.283339			variant_not_in_PRS
LAG3	0.27623	MYBPHL	0.0036874	No	1:109296778:C:T	splice_region_variant		3.48e-27	-0.123758	T	0		leuk_inc	0	T	154	55899	0.0832086	336822	0.913858	0.083963	0.283339			variant_not_in_PRS
CD5	2.3074e-10	UGT3A1	3.5366e-13	No	5:35955580:C:G	3_prime_UTR_variant		3.9e-09	-0.0391398	G	0		nhldiffuse_inc	0	G	757	295971	0.441357	336154	1.0543	0.0492911	0.283341			variant_not_in_PRS
SMOC1	0.0094673	PON2	5.4352e-05	No	7:95411704:G:C	missense_variant		5.89e-14	-0.0532422	C	0		multmyeloma_inc	0	C	325	160854	0.239279	336801	1.0715	0.0643784	0.283422			variant_not_in_PRS
ITM2A	0.19657	PON2	5.4352e-05	No	7:95411704:G:C	missense_variant		4.01e-10	-0.0479821	C	0		multmyeloma_inc	0	C	325	160854	0.239279	336801	1.0715	0.0643784	0.283422		G	0.0479821
CLEC14A	1.4324e-05	CLEC14A	1.4324e-05	Yes	14:38255512:A:G	missense_variant		7.56e-14	-2.5174	G	0		kidneywho_inc	0	G	0	32	4.75027e-05	336823	4.75494	1.45374	0.283479		A	2.5174
TNFRSF9	0.32153	UTS2	0.031612	No	1:7853370:G:A	missense_variant		6.38e-42	0.0851245	A	1		nhldiffuse_inc	1	G	708	294776	0.438635	336822	0.948148	0.0496548	0.283589			variant_not_in_PRS
SIGLEC6	0.0058774	TPSG1	7.5883e-15	No	16:1222750:G:A	missense_variant		1.2e-22	-0.134105	A	0		nhldiffuse_inc	0	A	110	40261	0.0599293	336822	1.11187	0.0989086	0.283644			variant_not_in_PRS
WFIKKN1	7.7014e-06	HLA-DPB1	5.3254e-10	No	6:33080577:A:T	non_coding_transcript_exon_variant		8.39e-11	-0.0882748	T	0		uterine_inc	0	T	112	20687	0.0593095	175343	0.900864	0.0973746	0.283647		A	0.0938815
SPINT1	1.0175e-05	KNL1	#N/A	No	15:40621979:T:C	missense_variant		4.34e-15	0.0523592	C	1		leuk_inc	0	C	760	261623	0.389504	336817	0.95179	0.0460875	0.283674			variant_not_in_PRS
MME	1.465e-18	ITIH1	2.0755e-31	No	3:52787976:CT:C	frameshift_variant		0	0.307056	C	1		liver_inc	0	C	299	266004	0.399449	333338	0.924713	0.073008	0.283678			variant_not_in_PRS
DDR1	4.6331e-06	PRSS16	4.0615e-07	No	6:27254760:A:G	synonymous_variant		1e-13	0.0830628	G	1		liver_inc	0	G	63	61251	0.0910203	336815	0.868548	0.13146	0.283695			variant_not_in_PRS
TFF3	0.01591	RPP21	4.8992e-05	No	6:30346821:C:T	3_prime_UTR_variant		4.13e-94	0.270021	T	1		colon_inc	0	T	351	44467	0.0665356	336797	0.942267	0.0554699	0.283701		T	0.270021
FLT3LG	0.9404	FOXS1	0.23329	No	20:31845549:C:T	5_prime_UTR_variant		5.12e-15	0.059302	T	1		prostate_inc	0	T	3705	65971	0.215926	161342	0.979584	0.0192413	0.283706			variant_not_in_PRS
CD302	3.7405e-06	SQSTM1	0.00086035	No	5:179833213:G:A	synonymous_variant		3.43e-09	0.0362624	A	1		kidneywho_inc	1	G	1022	324829	0.483717	336820	0.954707	0.0432373	0.283714		A	0.0362624
ITGB7	2.3661e-06	TMEM176A	0.0093723	No	7:150803367:A:G	non_coding_transcript_exon_variant		9.88e-14	0.0507016	G	1		nhl_inc	1	A	1088	231959	0.345949	336823	0.960758	0.0373448	0.283726		G	0.0507016
CEACAM5	4.1625e-10	PLEKHM1	0.0081382	No	17:45468527:T:C	synonymous_variant		6.1e-10	-0.0523449	C	0		lung_inc	0	C	992	124175	0.185987	336494	0.962917	0.0352582	0.283828			variant_not_in_PRS
SFTPD	7.4927e-05	PLEKHM1	0.0081382	No	17:45468527:T:C	synonymous_variant		7.33e-09	-0.047007	C	0		lung_inc	0	C	992	124175	0.185987	336494	0.962917	0.0352582	0.283828			variant_not_in_PRS
MILR1	0.024528	DDX42	1	No	17:63811101:G:A	synonymous_variant		9.42e-11	-0.0755525	A	0		nhl_inc	0	A	291	57103	0.0852011	336815	1.06824	0.0616148	0.284017			variant_not_in_PRS
SLAMF1	0.0070368	SLAMF1	0.0070368	Yes	1:160634683:G:A	synonymous_variant		2.63e-18	-0.102201	A	0		multmyeloma_inc	0	A	121	57729	0.0858765	336821	1.10799	0.0957309	0.284087		G	0.102201
CXCL9	0.0029304	NAAA	2.0742e-10	No	4:75936156:C:T	missense_variant		2.42e-92	-0.144711	T	0		nhl_inc	0	T	712	152884	0.228024	336798	0.955426	0.0425711	0.284124			variant_not_in_PRS
CXCL11	0.31408	NAAA	2.0742e-10	No	4:75936156:C:T	missense_variant		5.66e-54	-0.117507	T	0		nhl_inc	0	T	712	152884	0.228024	336798	0.955426	0.0425711	0.284124			variant_not_in_PRS
ITGB7	2.3661e-06	TAX1BP3	0.0052431	No	17:3668540:T:C	5_prime_UTR_variant		4.07e-14	-0.18425	C	0		liver_inc	0	C	10	11785	0.0175092	336823	0.711027	0.318413	0.284136		T	0.18425
QPCT	1.1987e-15	CEBPZ	6.5282e-06	No	2:37228089:C:A	synonymous_variant		2.8e-62	0.336536	A	1		multmyeloma_inc	0	A	28	18155	0.0269919	336823	0.814587	0.191467	0.284142		A	0.336536
BTN3A2	1.1002e-10	HIST1H4C	0.00035964	No	6:26104220:A:G	synonymous_variant		2.02e-82	0.128892	G	1		nhl_inc	0	G	1164	248077	0.369992	336819	0.961388	0.0367673	0.284175			variant_not_in_PRS
BTN2A1	3.3959e-21	HIST1H4C	0.00035964	No	6:26104220:A:G	synonymous_variant		3.24e-20	-0.0601707	G	0		nhl_inc	0	G	1164	248077	0.369992	336819	0.961388	0.0367673	0.284175			variant_not_in_PRS
ICOSLG	0.00035482	AIRE	4.0468e-12	No	21:44294411:C:T	missense_variant		5.24e-13	-0.196647	T	0		leuk_inc	0	T	25	10228	0.0152217	336790	0.805838	0.201598	0.284256			variant_not_in_PRS
ITIH3	1.4628e-13	STAB1	8.6792e-50	No	3:52521941:T:C	synonymous_variant		1.88e-165	0.167558	C	1		lung_inc	1	T	2486	295261	0.441999	336819	1.02957	0.0272125	0.284268			variant_not_in_PRS
RNASET2	0.00026891	OR2J2	0.019489	No	6:29173855:T:C	missense_variant		4.08e-10	-0.0393898	C	0		multmyeloma_inc	0	C	614	331078	0.492385	336822	0.94201	0.0557932	0.284287			variant_not_in_PRS
NOMO1	1.702e-19	NDE1	0.0066921	No	16:15696750:C:T	missense_variant		2.03e-10	0.103282	T	1		liver_inc	0	T	39	27882	0.0414476	336823	1.19263	0.164529	0.284296			variant_not_in_PRS
FCRL5	4.6105e-17	SAT2	2.7832e-06	No	17:7626584:G:A	missense_variant		1.31e-10	0.0771538	A	1		nhl_inc	0	A	223	49629	0.0740033	336823	0.928165	0.0696354	0.284385			variant_not_in_PRS
JCHAIN	#N/A	SAT2	2.7832e-06	No	17:7626584:G:A	missense_variant		8.03e-10	0.0782185	A	1		nhl_inc	0	A	223	49629	0.0740033	336823	0.928165	0.0696354	0.284385			variant_not_in_PRS
SIGLEC6	0.0058774	TPSD1	8.0398e-12	No	16:1256267:C:T	5_prime_UTR_premature_start_codon_gain_variant		1.18e-43	-0.114978	T	0		nhldiffuse_inc	0	T	344	131727	0.196375	336272	1.06728	0.0608292	0.284405			variant_not_in_PRS
CTSL	0.0080454	MPV17L2	6.4336e-07	No	19:18196414:A:C	3_prime_UTR_variant		2.39e-23	0.120798	C	1		liver_inc	0	C	51	50098	0.074445	336819	0.856284	0.14494	0.28441			variant_not_in_PRS
SLAMF8	5.341e-06	CFAP45	#N/A	No	1:159886598:C:T	missense_variant		7.96e-57	-0.883203	T	0		liver_inc	0	T	1	2492	0.00370081	336818	0.342413	1.00128	0.284456		C	0.883203
ADAM8	2.1983e-14	TUBGCP2	2.2003e-08	No	10:133289912:G:A	synonymous_variant		5.48e-149	1.61241	A	1		nhl_inc	0	A	6	1929	0.00287244	336822	0.645047	0.40963	0.284479		A	1.61241
ENTPD2	1.4578e-14	FUT7	1.29e-06	No	9:137030762:T:C	missense_variant		3.08e-10	-1.87488	C	0		liver_inc	0	C	0	79	0.000117272	336823	4.59612	1.42521	0.284543		T	1.87488
FCRL3	5.9739e-21	FCRL4	7.9109e-10	No	1:157587911:G:A	synonymous_variant		0	-0.635272	A	0		leuk_inc	0	A	799	274582	0.408953	336690	0.952339	0.0456328	0.284544			variant_not_in_PRS
FCRL2	1.4548e-11	FCRL4	7.9109e-10	No	1:157587911:G:A	synonymous_variant		3.67e-238	-0.214531	A	0		leuk_inc	0	A	799	274582	0.408953	336690	0.952339	0.0456328	0.284544		G	0.214531
FCRL1	3.9509e-06	FCRL4	7.9109e-10	No	1:157587911:G:A	synonymous_variant		1.94e-169	-0.180401	A	0		leuk_inc	0	A	799	274582	0.408953	336690	0.952339	0.0456328	0.284544		G	0.180401
FCRL5	4.6105e-17	CHERP	1	No	19:16520511:T:C	splice_region_variant		3e-09	0.0383215	C	1		leuk_inc	0	C	743	240661	0.358363	336815	1.0508	0.0463042	0.284556			variant_not_in_PRS
ADAM8	2.1983e-14	TUBGCP2	2.2003e-08	No	10:133285168:G:A	synonymous_variant		0	-0.675348	A	0		nhldiffuse_inc	1	G	186	69656	0.103678	336823	1.08711	0.0780628	0.28466			variant_not_in_PRS
ANPEP	3.7492e-09	PEX11A	8.4537e-07	No	15:89683716:C:A	synonymous_variant		7.53e-10	-0.0438123	A	0		liver_inc	1	C	212	190974	0.283858	336764	0.917758	0.0802142	0.28466			variant_not_in_PRS
MMP12	#N/A	MMP27	6.3444e-22	No	11:102695089:C:A	missense_variant		3.47e-14	0.228214	A	1		nhldiffuse_inc	0	A	21	6709	0.00999053	336819	1.2646	0.219428	0.284688			variant_not_in_PRS
CD74	0.24889	ZSCAN31	3.647e-08	No	6:28329536:T:A	missense_variant		2.23e-19	0.074718	A	1		liver_inc	0	A	142	110790	0.164675	336820	1.10419	0.0926475	0.284717			variant_not_in_PRS
ADA2	#N/A	ZSCAN31	3.647e-08	No	6:28329536:T:A	missense_variant		2.55e-14	0.0652342	A	1		liver_inc	0	A	142	110790	0.164675	336820	1.10419	0.0926475	0.284717			variant_not_in_PRS
FAP	1.9009e-28	ZSCAN31	3.647e-08	No	6:28329536:T:A	missense_variant		5.94e-14	-0.0638755	A	0		liver_inc	0	A	142	110790	0.164675	336820	1.10419	0.0926475	0.284717			variant_not_in_PRS
EPHA2	1.073e-05	ZSCAN31	3.647e-08	No	6:28329536:T:A	missense_variant		2.88e-12	0.0592751	A	1		liver_inc	0	A	142	110790	0.164675	336820	1.10419	0.0926475	0.284717			variant_not_in_PRS
PLA2G15	0.37838	ZSCAN31	3.647e-08	No	6:28329536:T:A	missense_variant		3.73e-11	0.0578026	A	1		liver_inc	0	A	142	110790	0.164675	336820	1.10419	0.0926475	0.284717			variant_not_in_PRS
IL18BP	1.484e-08	ZSCAN31	3.647e-08	No	6:28329536:T:A	missense_variant		2.08e-10	0.0528345	A	1		liver_inc	0	A	142	110790	0.164675	336820	1.10419	0.0926475	0.284717		A	0.0528345
TNFRSF21	0.040615	ZSCAN31	3.647e-08	No	6:28329536:T:A	missense_variant		4.92e-09	0.0499917	A	1		liver_inc	0	A	142	110790	0.164675	336820	1.10419	0.0926475	0.284717			variant_not_in_PRS
SEZ6L2	0.11743	ZSCAN31	3.647e-08	No	6:28329536:T:A	missense_variant		8.38e-09	-0.0461639	A	0		liver_inc	0	A	142	110790	0.164675	336820	1.10419	0.0926475	0.284717			variant_not_in_PRS
IL12RB1	9.3569e-15	MAST3	0.99991	No	19:18124000:G:A	missense_variant		9.28e-10	-0.337412	A	0		leuk_inc	0	A	4	2304	0.00342613	336823	0.585296	0.50087	0.284883		G	0.337412
LILRB1	5.6502e-14	PSORS1C1	0.00026534	No	6:31138722:G:A	missense_variant		2.71e-34	0.113148	A	1		leuk_inc	0	A	289	90973	0.135483	336803	1.07051	0.0637161	0.284913			variant_not_in_PRS
FCRL1	3.9509e-06	PSORS1C1	0.00026534	No	6:31138722:G:A	missense_variant		4.12e-10	-0.058766	A	0		leuk_inc	0	A	289	90973	0.135483	336803	1.07051	0.0637161	0.284913			variant_not_in_PRS
CRH	0.71614	PSORS1C1	0.00026534	No	6:31138722:G:A	missense_variant		2.31e-09	-0.0571145	A	0		leuk_inc	0	A	289	90973	0.135483	336803	1.07051	0.0637161	0.284913			variant_not_in_PRS
FCER2	7.6122e-12	PSORS1C1	0.00026534	No	6:31138722:G:A	missense_variant		3.77e-09	-0.0561158	A	0		leuk_inc	0	A	289	90973	0.135483	336803	1.07051	0.0637161	0.284913			variant_not_in_PRS
CXCL17	0.0048138	PLAC9	0.002921	No	10:80142187:G:C	splice_region_variant		4.67e-13	-0.0839443	C	0		lungscc_inc	0	C	83	45183	0.0672029	336786	1.12969	0.114047	0.284976		G	0.0839443
CD27	0.010011	CHD4	1	No	12:6581024:A:C	non_coding_transcript_exon_variant		2.17e-15	0.0673831	C	1		leuk_inc	0	C	327	115506	0.172075	336577	0.937166	0.0606985	0.285011		C	0.0673831
DPP4	7.2797e-09	VWDE	1.3321e-40	No	7:12357271:C:T	synonymous_variant		9.08e-11	-0.0538822	T	0		liver_inc	0	T	147	114930	0.170828	336821	1.1027	0.091446	0.285055			variant_not_in_PRS
LY9	2.6039e-13	F11R	1.8487e-05	No	1:161001178:G:A	non_coding_transcript_exon_variant		1.65e-192	0.21694	A	1		nhldiffuse_inc	0	A	478	186470	0.277701	336599	1.05984	0.0543735	0.285123			variant_not_in_PRS
IL5RA	2.6791e-08	HIST1H4B	0.0029154	No	6:26026907:G:A	3_prime_UTR_variant		7.85e-10	0.0397998	A	1		multmyeloma_inc	0	A	511	277241	0.412547	336631	0.940919	0.0569764	0.285149			variant_not_in_PRS
BTN2A1	3.3959e-21	CDSN	0.46391	No	6:31116511:T:C	synonymous_variant		7.65e-22	-0.0608991	C	0		kidneywho_inc	0	C	1024	309638	0.461165	336823	1.04734	0.0432823	0.285219			variant_not_in_PRS
CD302	3.7405e-06	CDSN	0.46391	No	6:31116511:T:C	synonymous_variant		6.59e-13	-0.0442535	C	0		kidneywho_inc	0	C	1024	309638	0.461165	336823	1.04734	0.0432823	0.285219			variant_not_in_PRS
CCL3	0.34981	ACKR1	#N/A	No	1:159205564:G:A	missense_variant		4.45e-13	0.0451029	A	1		leuk_inc	1	G	870	282521	0.420692	336815	1.0494	0.0451176	0.285221			variant_not_in_PRS
BTN2A1	3.3959e-21	CDSN	0.46391	No	6:31116386:A:G	missense_variant		7.55e-22	-0.0609011	G	0		kidneywho_inc	0	G	1024	309633	0.461164	336818	1.04734	0.0432824	0.285226			variant_not_in_PRS
CD302	3.7405e-06	CDSN	0.46391	No	6:31116386:A:G	missense_variant		6.51e-13	-0.0442506	G	0		kidneywho_inc	0	G	1024	309633	0.461164	336818	1.04734	0.0432824	0.285226			variant_not_in_PRS
SPINK4	0.29634	NFX1	0.00011474	No	9:33290534:A:G	5_prime_UTR_variant		0	-0.969361	G	0		colon_inc	1	A	818	101588	0.152072	336703	0.960157	0.0380478	0.285248			variant_not_in_PRS
SLAMF7	0.03635	ARHGAP30	0.9999	No	1:161047766:C:T	synonymous_variant		4.09e-108	-0.150691	T	0		multmyeloma_inc	0	T	432	235359	0.350025	336820	0.938771	0.0591339	0.285301			variant_not_in_PRS
LY9	2.6039e-13	ARHGAP30	0.9999	No	1:161047766:C:T	synonymous_variant		1.99e-10	-0.043608	T	0		multmyeloma_inc	0	T	432	235359	0.350025	336820	0.938771	0.0591339	0.285301			variant_not_in_PRS
SLAMF7	0.03635	USP21	0.0026379	No	1:161163031:C:A	missense_variant		1.08e-15	0.128108	A	1		multmyeloma_inc	0	A	47	28884	0.042948	336814	0.853184	0.14863	0.285389		A	0.128108
FCER2	7.6122e-12	FCER2	7.6122e-12	Yes	19:7690170:G:A	synonymous_variant		0	-0.304351	A	0		leuk_inc	0	A	580	186619	0.278066	336609	1.05411	0.0493319	0.285414			variant_not_in_PRS
STC1	0.20364	FCER2	7.6122e-12	No	19:7690170:G:A	synonymous_variant		2.37e-66	-0.121553	A	0		leuk_inc	0	A	580	186619	0.278066	336609	1.05411	0.0493319	0.285414		G	0.121553
LY75	7.4472e-46	LY75	7.4472e-46	Yes	2:159835606:G:A	missense_variant		1.96e-17	-0.6101	A	0		leuk_inc	0	A	2	1381	0.00205301	336823	0.469119	0.708565	0.285425		G	0.6101
RTBDN	3.0152e-10	MYO1A	8.897e-46	No	12:57029413:T:C	non_coding_transcript_exon_variant		4.69e-11	0.0770938	C	1		multmyeloma_inc	0	C	115	54660	0.0813122	336819	1.11017	0.0978443	0.285466			variant_not_in_PRS
SEMA3F	0.99989	PLXNB1	0.00038291	No	3:48422209:A:T	splice_region_variant		5.84e-12	-0.0435626	T	0		kidneywho_inc	1	A	1027	311207	0.463534	336797	1.04715	0.0431359	0.285494		A	0.0435626
TFF3	0.01591	PSMB9	0.0027499	No	6:32859579:G:A	3_prime_UTR_variant		2.05e-75	0.343298	A	1		colorectal_inc	0	A	248	20774	0.0312086	336798	0.932877	0.065055	0.285501			variant_not_in_PRS
TFF3	0.01591	PSORS1C1	0.00026534	No	6:31138723:TC:T	frameshift_variant		5.16e-13	0.0665	T	1		colon_inc	0	T	781	90390	0.135384	336713	1.04233	0.0388185	0.285569			variant_not_in_PRS
CRELD2	2.7906e-08	DNAH12	9.0946e-10	No	3:57301848:C:T	missense_variant		1.23e-15	0.0528415	T	1		multmyeloma_inc	1	C	518	260313	0.387195	336821	1.06257	0.0568378	0.28562			variant_not_in_PRS
CEACAM21	1.2439e-12	PSG3	2.9137e-25	No	19:42738989:G:C	synonymous_variant		5.85e-09	-0.145902	C	0		nhl_inc	0	C	47	11243	0.0167605	336804	0.854503	0.14726	0.285638		G	0.145902
CDH3	2.7988e-10	E2F4	0.45258	No	16:67194687:G:T	missense_variant&splice_region_variant		2.95e-09	0.653975	T	1		nhl_inc	0	T	1	578	0.000859512	336819	0.343251	1.0015	0.285658		T	0.653975
ADAM8	2.1983e-14	ADAM8	2.1983e-14	Yes	10:133271817:C:T	synonymous_variant		0	-0.662601	T	0		nhldiffuse_inc	1	C	189	70822	0.105413	336823	1.08623	0.0774849	0.285734			variant_not_in_PRS
PTGDS	0.0050922	MAMDC4	1.3953e-51	No	9:136856048:G:C	missense_variant		1.09e-74	-2.09544	C	0		nhl_inc	0	C	0	455	0.000675431	336822	0.220947	1.41447	0.285784		G	2.09544
LAIR2	2.5967e-07	LILRA2	6.9073e-20	No	19:54575483:T:C	missense_variant		5.73e-18	-0.841501	C	0		nhl_inc	0	C	2	880	0.00130929	336823	0.46952	0.708323	0.285804		T	0.841501
CEACAM5	4.1625e-10	ERF	0.98968	No	19:42249272:C:T	synonymous_variant		3.76e-19	0.87981	T	1		colon_inc	0	T	9	764	0.00114749	336823	1.43212	0.336513	0.285846		T	0.87981
CR2	4.7399e-19	CLCA2	1.4744e-28	No	1:86447582:C:T	synonymous_variant		6.46e-19	0.0637861	T	1		nhldiffuse_inc	0	T	452	190305	0.283175	336818	0.942767	0.055221	0.285846			variant_not_in_PRS
GZMA	2.0457e-06	CALR3	6.9788e-10	No	19:16490383:C:T	synonymous_variant		1.58e-11	-0.0467357	T	0		nhldiffuse_inc	1	C	539	209256	0.311435	336820	1.05747	0.0523618	0.285906		C	0.0467357
ALCAM	0.73267	ALCAM	0.73267	Yes	3:105541674:G:A	synonymous_variant		5.45e-11	0.0478908	A	1		liver_inc	0	A	157	143466	0.213206	336818	0.909226	0.0891744	0.285909			variant_not_in_PRS
FCRL2	1.4548e-11	MICA	0.0049697	No	6:31411266:A:G	missense_variant		3.55e-24	0.204162	G	1		nhldiffuse_inc	0	G	36	17092	0.0254259	336822	0.835132	0.16884	0.285938		G	0.204162
TNFRSF13C	0.26993	MICA	0.0049697	No	6:31411266:A:G	missense_variant		6.13e-13	-0.146006	G	0		nhldiffuse_inc	0	G	36	17092	0.0254259	336822	0.835132	0.16884	0.285938		A	0.146006
MMP12	#N/A	BIRC2	0.42708	No	11:102377646:C:T	missense_variant		5.79e-09	-0.0828375	T	0		nhl_inc	0	T	166	31872	0.0475616	336805	1.08932	0.0801856	0.286013		C	0.0828375
MMP9	1.8869e-17	ZNF335	6.8885e-07	No	20:45950322:A:G	synonymous_variant		4.91e-12	0.0702975	G	1		lung_inc	0	G	608	76113	0.11389	336822	0.954944	0.0432126	0.286027			variant_not_in_PRS
CEACAM21	1.2439e-12	ZNF526	0.52316	No	19:42224969:C:T	missense_variant		6.9e-09	-0.158805	T	0		nhl_inc	0	T	40	9895	0.0147482	336820	0.843615	0.159406	0.286049		C	0.158805
ITGB7	2.3661e-06	PRKCI	0.067986	No	3:170270498:C:T	synonymous_variant		3.3e-17	-0.0759062	T	0		nhl_inc	0	T	479	103770	0.154754	336821	0.948368	0.0496941	0.286072		C	0.0759062
CD28	0.35779	PRKCI	0.067986	No	3:170270498:C:T	synonymous_variant		2.22e-14	-0.0691983	T	0		nhl_inc	0	T	479	103770	0.154754	336821	0.948368	0.0496941	0.286072		C	0.0691983
MMP12	#N/A	DYNC2H1	1.1366e-44	No	11:103135828:G:A	synonymous_variant		8.26e-21	0.13519	A	1		lung_inc	0	A	275	30538	0.0457406	336823	1.06857	0.0621711	0.286075		A	0.13519
ICAM3	2.7302e-25	TMEM131	0.99995	No	2:97775839:G:A	splice_region_variant		1.52e-11	-0.0516587	A	0		nhl_inc	0	A	773	155342	0.231752	336815	1.04515	0.0413957	0.286093		G	0.0516587
TNFRSF10A	5.0697e-15	LOXL2	3.3844e-07	No	8:23309787:G:A	synonymous_variant		7.63e-09	0.0795317	A	1		multmyeloma_inc	0	A	81	37872	0.0563397	336823	1.13048	0.114974	0.286098			variant_not_in_PRS
RNASET2	0.00026891	OR2J2	0.019489	No	6:29174287:A:G	missense_variant		3.31e-10	-0.0396021	G	0		multmyeloma_inc	0	G	614	331031	0.492332	336810	0.942223	0.0557917	0.286102			variant_not_in_PRS
SPARCL1	5.6374e-10	DSPP	1.1191e-07	No	4:87614674:G:A	missense_variant		3.58e-32	0.432936	A	1		lung_inc	0	A	66	7105	0.0106483	336720	1.14216	0.124633	0.286198		A	0.432936
CCL22	0.0084014	A1BG	4.9917e-09	No	19:58350442:A:G	missense_variant		3.5e-09	-0.200746	G	0		oesophadeno_inc	0	G	7	6315	0.00938475	336823	0.667221	0.379415	0.286212		A	0.200746
PVR	3.922e-10	ZNF235	3.3787e-10	No	19:44288816:G:A	synonymous_variant		3.77e-24	-0.0690623	A	0		liver_inc	1	G	280	225086	0.334571	336798	1.0824	0.0742518	0.286259			variant_not_in_PRS
TNFSF13B	0.98193	CRELD2	2.7906e-08	No	22:49925431:T:G	missense_variant		7.99e-14	-0.0774466	G	0		lungscc_inc	0	G	107	71471	0.106343	336542	0.89703	0.101917	0.286324		T	0.0774466
TCL1A	5.7357e-10	AK9	3.687e-26	No	6:109564802:T:C	synonymous_variant		1.27e-09	0.046419	C	1		leuk_inc	0	C	476	152224	0.226771	336684	1.05769	0.0526021	0.286348		C	0.046419
LAG3	0.27623	HLA-DPA1	2.5e-06	No	6:33068853:G:T	non_coding_transcript_exon_variant		1.01e-21	-0.0797263	T	0		liver_inc	0	T	130	119985	0.178398	336649	0.90291	0.0958054	0.286404			variant_not_in_PRS
CXCL17	0.0048138	SFTPD	7.4927e-05	No	10:79938112:A:T	missense_variant		1.05e-12	-0.0822932	T	0		lungscc_inc	0	T	83	45196	0.0672158	336818	1.12927	0.114053	0.286444		A	0.0822932
TNFRSF6B	3.874e-06	SLC2A4RG	0.21856	No	20:63742354:G:T	missense_variant		0	-0.303871	T	0		nhl_inc	1	G	958	192980	0.28792	336792	1.042	0.0386007	0.286459		G	0.303871
COLEC12	0.90761	SLC39A13	0.0025092	No	11:47413435:G:A	synonymous_variant		2.63e-14	-0.048972	A	0		kidneywho_inc	0	A	740	222936	0.332049	336812	1.04961	0.0454347	0.28656			variant_not_in_PRS
FOLR2	5.4816e-06	SLC39A13	0.0025092	No	11:47413435:G:A	synonymous_variant		3.17e-10	-0.041798	A	0		kidneywho_inc	0	A	740	222936	0.332049	336812	1.04961	0.0454347	0.28656			variant_not_in_PRS
GFRA1	0.1175	SLC39A13	0.0025092	No	11:47413435:G:A	synonymous_variant		2.01e-09	-0.0390329	A	0		kidneywho_inc	0	A	740	222936	0.332049	336812	1.04961	0.0454347	0.28656		G	0.0390329
CCL3	0.34981	DNAJC18	4.8219e-08	No	5:139439484:T:C	5_prime_UTR_variant		3.15e-09	0.0414913	C	1		nhl_inc	1	T	812	174525	0.260283	336820	0.957567	0.0406868	0.286564			variant_not_in_PRS
LYPD8	NA	PGBD2	6.4382e-16	No	1:248917151:T:C	synonymous_variant		3.07e-56	0.304081	C	1		nhl_inc	0	C	108	20293	0.030285	336817	1.11028	0.0981672	0.286569			variant_not_in_PRS
SPINK1	0.31476	SPINK1	0.31476	Yes	5:147824698:T:C	missense_variant		4.84e-11	-1.75963	C	0		oesophadeno_inc	0	C	0	70	0.000103912	336823	4.53541	1.41894	0.286638		T	1.75963
CD6	9.2695e-05	MS4A15	0.00044265	No	11:60771615:A:G	synonymous_variant		2.03e-11	0.184718	G	1		leuk_inc	0	G	32	8841	0.0131716	336823	1.20953	0.178531	0.286641		G	0.184718
PLA2G15	0.37838	TXNDC11	1.6814e-10	No	16:11679806:C:G	missense_variant		1.3e-19	-0.0588409	G	0		liver_inc	1	C	347	305168	0.453551	336803	0.926552	0.0715993	0.286671		C	0.0588409
TXNDC15	0.0096478	TXNDC11	1.6814e-10	No	16:11679806:C:G	missense_variant		6.38e-11	-0.0425144	G	0		liver_inc	1	C	347	305168	0.453551	336803	0.926552	0.0715993	0.286671		C	0.0425144
CEACAM5	4.1625e-10	PLEKHM1	0.0081382	No	17:45475555:C:T	synonymous_variant		5.03e-10	-0.0526196	T	0		lung_inc	0	T	992	124183	0.185826	336807	0.963138	0.0352519	0.286673		C	0.0526196
SFTPD	7.4927e-05	PLEKHM1	0.0081382	No	17:45475555:C:T	synonymous_variant		9.7e-09	-0.0466276	T	0		lung_inc	0	T	992	124183	0.185826	336807	0.963138	0.0352519	0.286673			variant_not_in_PRS
NRP1	0.98584	FDFT1	4.0998e-15	No	8:11803407:C:T	5_prime_UTR_variant		2.24e-09	0.0388136	T	1		liver_inc	1	C	320	282581	0.419961	336818	0.925784	0.0723784	0.286677		T	0.0388136
TFF3	0.01591	PRRC2A	1	No	6:31628105:C:A	missense_variant		1.16e-31	-0.0824896	A	0		colorectal_inc	1	C	2335	187321	0.281562	336793	0.974171	0.0245618	0.286691		C	0.0824896
CEACAM5	4.1625e-10	PLEKHM1	0.0081382	No	17:45477887:A:G	3_prime_UTR_variant		1.04e-09	-0.0524235	G	0		lungadeno_inc	0	G	381	124466	0.185332	336819	0.941362	0.0567191	0.286706			variant_not_in_PRS
FCRL2	1.4548e-11	FCRL2	1.4548e-11	Yes	1:157770070:G:A	missense_variant		4.09e-34	-1.17383	A	0		nhldiffuse_inc	0	A	0	885	0.00131375	336823	0.222677	1.40989	0.286717		G	1.17383
FCRL3	5.9739e-21	FCRL2	1.4548e-11	No	1:157770070:G:A	missense_variant		4.59e-09	0.58683	A	1		nhldiffuse_inc	0	A	0	885	0.00131375	336823	0.222677	1.40989	0.286717		A	0.58683
BST2	0.00042516	IFNA10	NA	No	9:21206606:C:G	missense_variant		2.19e-10	-0.193043	G	0		liver_inc	0	G	6	7821	0.0116189	336821	0.646137	0.41	0.286773		C	0.193043
ITGB7	2.3661e-06	TRPV1	1.0103e-16	No	17:3572196:C:T	synonymous_variant		3.69e-27	-0.161647	T	0		liver_inc	0	T	47	33608	0.0499598	336821	1.17414	0.150708	0.286775		C	0.161647
EFNA4	0.00035006	UMOD	3.0798e-17	No	16:20348509:C:T	synonymous_variant		4e-18	-0.0720677	T	0		leuk_inc	0	T	382	121687	0.181206	336823	1.06267	0.0570737	0.286843		C	0.0720677
DSC2	5.1749e-08	UMOD	3.0798e-17	No	16:20348509:C:T	synonymous_variant		1.71e-14	-0.0629022	T	0		leuk_inc	0	T	382	121687	0.181206	336823	1.06267	0.0570737	0.286843			variant_not_in_PRS
ROR1	0.99645	UMOD	3.0798e-17	No	16:20348509:C:T	synonymous_variant		2.05e-14	-0.0628531	T	0		leuk_inc	0	T	382	121687	0.181206	336823	1.06267	0.0570737	0.286843			variant_not_in_PRS
IL10RB	2.5103e-06	UMOD	3.0798e-17	No	16:20348509:C:T	synonymous_variant		1.69e-13	-0.060883	T	0		leuk_inc	0	T	382	121687	0.181206	336823	1.06267	0.0570737	0.286843		C	0.060883
CD200	0.41359	UMOD	3.0798e-17	No	16:20348509:C:T	synonymous_variant		1.03e-12	-0.0591285	T	0		leuk_inc	0	T	382	121687	0.181206	336823	1.06267	0.0570737	0.286843		C	0.0591285
EPHA2	1.073e-05	UMOD	3.0798e-17	No	16:20348509:C:T	synonymous_variant		1.07e-11	-0.0560791	T	0		leuk_inc	0	T	382	121687	0.181206	336823	1.06267	0.0570737	0.286843		C	0.0560791
TNFRSF1B	0.50201	UMOD	3.0798e-17	No	16:20348509:C:T	synonymous_variant		1.19e-11	-0.0559496	T	0		leuk_inc	0	T	382	121687	0.181206	336823	1.06267	0.0570737	0.286843			variant_not_in_PRS
CD79B	0.9163	UMOD	3.0798e-17	No	16:20348509:C:T	synonymous_variant		1.94e-11	-0.0561989	T	0		leuk_inc	0	T	382	121687	0.181206	336823	1.06267	0.0570737	0.286843		C	0.0561989
TNFRSF9	0.32153	UMOD	3.0798e-17	No	16:20348509:C:T	synonymous_variant		2.44e-11	-0.0542137	T	0		leuk_inc	0	T	382	121687	0.181206	336823	1.06267	0.0570737	0.286843		C	0.0542137
CD27	0.010011	UMOD	3.0798e-17	No	16:20348509:C:T	synonymous_variant		3.28e-11	-0.0549997	T	0		leuk_inc	0	T	382	121687	0.181206	336823	1.06267	0.0570737	0.286843		C	0.0549997
TNFRSF4	0.00015133	UMOD	3.0798e-17	No	16:20348509:C:T	synonymous_variant		4.86e-11	-0.0537965	T	0		leuk_inc	0	T	382	121687	0.181206	336823	1.06267	0.0570737	0.286843			variant_not_in_PRS
IL18BP	1.484e-08	UMOD	3.0798e-17	No	16:20348509:C:T	synonymous_variant		2.16e-09	-0.0482383	T	0		leuk_inc	0	T	382	121687	0.181206	336823	1.06267	0.0570737	0.286843			variant_not_in_PRS
CD74	0.24889	UMOD	3.0798e-17	No	16:20348509:C:T	synonymous_variant		3.99e-09	-0.0473863	T	0		leuk_inc	0	T	382	121687	0.181206	336823	1.06267	0.0570737	0.286843		C	0.0473863
B4GALT1	0.037435	UMOD	3.0798e-17	No	16:20348509:C:T	synonymous_variant		5.32e-09	-0.0487838	T	0		leuk_inc	0	T	382	121687	0.181206	336823	1.06267	0.0570737	0.286843		C	0.0487838
CTSD	0.00091747	MUC5B	0.99999	No	11:1255193:G:C	missense_variant		7.69e-12	0.131643	C	1		liver_inc	0	C	21	22055	0.0334963	329529	0.790181	0.221116	0.286865			variant_not_in_PRS
TNFSF13B	0.98193	PRRC2A	1	No	6:31637422:G:C	non_coding_transcript_exon_variant		2.53e-14	0.0477697	C	1		lungscc_inc	0	C	506	319819	0.475701	336687	0.937818	0.0602848	0.286906			variant_not_in_PRS
FCRL2	1.4548e-11	HLA-A	0.0013299	No	6:29943342:G:C	missense_variant		4.47e-96	0.460105	C	1		nhl_inc	0	C	33	8844	0.0145102	305889	0.868136	0.132789	0.28692			variant_not_in_PRS
LILRB1	5.6502e-14	HLA-A	0.0013299	No	6:29943342:G:C	missense_variant		4.13e-13	0.158255	C	1		nhl_inc	0	C	33	8844	0.0145102	305889	0.868136	0.132789	0.28692			variant_not_in_PRS
SEMA7A	0.17976	CCDC33	4.9566e-20	No	15:74330192:A:G	missense_variant		4.48e-10	-0.0732305	G	0		leuk_inc	0	G	155	55965	0.0833096	336816	0.914569	0.0838684	0.286968		A	0.0732305
TFF3	0.01591	HLA-G	1.365e-11	No	6:29829671:G:A	synonymous_variant		1.39e-33	0.295156	A	1		colorectal_inc	0	A	158	11505	0.0173134	336820	1.09019	0.0810953	0.286982			variant_not_in_PRS
ADAM8	2.1983e-14	KNDC1	0.0019859	No	10:133186098:G:C	synonymous_variant		7.63e-25	-0.102827	C	0		nhldiffuse_inc	1	G	213	80090	0.119208	336819	1.08157	0.0736495	0.286989			variant_not_in_PRS
MSLN	5.8751e-25	NARFL	1.8864e-09	No	16:737267:G:A	synonymous_variant		2.8e-13	0.137518	A	1		lung_inc	0	A	154	20141	0.0301272	336822	0.91609	0.0823188	0.287036		A	0.137518
EPHA2	1.073e-05	SPATA21	1.1342e-17	No	1:16410051:C:T	splice_region_variant		1.9e-22	-0.0641793	T	0		nhl_inc	1	C	1160	234903	0.350527	336726	1.03991	0.0367625	0.287037			variant_not_in_PRS
IL4R	0.00023013	IL4R	0.00023013	Yes	16:27362859:T:C	missense_variant		1.59e-42	0.115258	C	1		leuk_inc	0	C	330	116155	0.172919	336820	0.93779	0.0603316	0.287058			variant_not_in_PRS
ENPP2	0.0027913	ENPP2	0.0027913	Yes	8:119582562:A:G	synonymous_variant		1.3e-19	0.0629592	G	1		liver_inc	0	G	151	118495	0.176148	336780	1.10109	0.090465	0.28711		G	0.0629592
CD70	0.010394	SARS	0.99925	No	1:109236451:G:A	missense_variant		1.38e-17	-0.228089	A	0		nhldiffuse_inc	0	A	28	9220	0.0137283	336823	1.22502	0.190683	0.287165			variant_not_in_PRS
TNFSF13B	0.98193	LILRB5	4.4944e-23	No	19:54250888:C:T	synonymous_variant		1.47e-24	0.0797933	T	1		liver_inc	0	T	170	135139	0.200899	336759	1.09653	0.0865859	0.287191			variant_not_in_PRS
TGFBI	5.9686e-08	LILRB5	4.4944e-23	No	19:54250888:C:T	synonymous_variant		2.32e-09	0.0481349	T	1		liver_inc	0	T	170	135139	0.200899	336759	1.09653	0.0865859	0.287191			variant_not_in_PRS
GRN	0.069666	PSRC1	8.556e-09	No	1:109281628:G:A	synonymous_variant		0	-0.449249	A	0		nhl_inc	0	A	240	53206	0.0793415	336810	0.930937	0.0672438	0.28722		G	0.449249
CD70	0.010394	PSRC1	8.556e-09	No	1:109281628:G:A	synonymous_variant		6.65e-67	-0.201002	A	0		nhl_inc	0	A	240	53206	0.0793415	336810	0.930937	0.0672438	0.28722			variant_not_in_PRS
LAG3	0.27623	PSRC1	8.556e-09	No	1:109281628:G:A	synonymous_variant		1.84e-26	-0.12513	A	0		nhl_inc	0	A	240	53206	0.0793415	336810	0.930937	0.0672438	0.28722			variant_not_in_PRS
CD28	0.35779	SPI1	0.98206	No	11:47358789:G:T	missense_variant		6.78e-10	-0.0410443	T	0		leuk_inc	1	G	940	304628	0.454571	336106	1.04875	0.0447343	0.287319			variant_not_in_PRS
CLEC4C	5.7708e-07	SPI1	0.98206	No	11:47358789:G:T	missense_variant		2.74e-09	0.0393736	T	1		leuk_inc	1	G	940	304628	0.454571	336106	1.04875	0.0447343	0.287319			variant_not_in_PRS
BTN2A1	3.3959e-21	OR2J3	0.0098541	No	6:29112673:G:A	missense_variant		2.16e-09	0.0521407	A	1		kidneywho_inc	1	G	359	105670	0.1574	336814	1.06354	0.0578991	0.287374			variant_not_in_PRS
LTA	0.19685	EHMT2	0.00010292	No	6:31896770:G:T	missense_variant		8.74e-182	-0.196827	T	0		leuk_inc	0	T	670	216488	0.322409	336774	1.05173	0.0474113	0.287441		G	0.196827
LILRB1	5.6502e-14	EHMT2	0.00010292	No	6:31896770:G:T	missense_variant		1.21e-26	0.0722098	T	1		leuk_inc	0	T	670	216488	0.322409	336774	1.05173	0.0474113	0.287441			variant_not_in_PRS
ICAM3	2.7302e-25	EHMT2	0.00010292	No	6:31896770:G:T	missense_variant		2.23e-17	0.05838	T	1		leuk_inc	0	T	670	216488	0.322409	336774	1.05173	0.0474113	0.287441			variant_not_in_PRS
CD22	0.8044	EHMT2	0.00010292	No	6:31896770:G:T	missense_variant		9.6e-12	-0.0458416	T	0		leuk_inc	0	T	670	216488	0.322409	336774	1.05173	0.0474113	0.287441			variant_not_in_PRS
FCER2	7.6122e-12	EHMT2	0.00010292	No	6:31896770:G:T	missense_variant		1.27e-10	-0.0446631	T	0		leuk_inc	0	T	670	216488	0.322409	336774	1.05173	0.0474113	0.287441			variant_not_in_PRS
TNFRSF4	0.00015133	EHMT2	0.00010292	No	6:31896770:G:T	missense_variant		2.35e-10	-0.0423514	T	0		leuk_inc	0	T	670	216488	0.322409	336774	1.05173	0.0474113	0.287441			variant_not_in_PRS
IL2RA	0.054709	EHMT2	0.00010292	No	6:31896770:G:T	missense_variant		7.43e-10	-0.0421798	T	0		leuk_inc	0	T	670	216488	0.322409	336774	1.05173	0.0474113	0.287441			variant_not_in_PRS
SIGLEC6	0.0058774	EHMT2	0.00010292	No	6:31896770:G:T	missense_variant		1.18e-09	-0.0421499	T	0		leuk_inc	0	T	670	216488	0.322409	336774	1.05173	0.0474113	0.287441			variant_not_in_PRS
TNFRSF13B	2.0908e-15	EHMT2	0.00010292	No	6:31896770:G:T	missense_variant		3.3e-09	0.0404504	T	1		leuk_inc	0	T	670	216488	0.322409	336774	1.05173	0.0474113	0.287441			variant_not_in_PRS
CDCP1	0.0001002	PPT2	0.0045415	No	6:32154609:C:G	missense_variant		6.14e-20	-0.0751782	G	0		lungscc_inc	1	C	149	95362	0.141784	336818	0.910432	0.0882182	0.287473		C	0.0751782
TNFSF13B	0.98193	PPT2	0.0045415	No	6:32154609:C:G	missense_variant		6.65e-12	0.0616275	G	1		lungscc_inc	1	C	149	95362	0.141784	336818	0.910432	0.0882182	0.287473		G	0.0616275
MSLN	5.8751e-25	PPT2	0.0045415	No	6:32154609:C:G	missense_variant		1.2e-11	-0.0621439	G	0		lungscc_inc	1	C	149	95362	0.141784	336818	0.910432	0.0882182	0.287473		C	0.0621439
BAMBI	0.00021381	PPT2	0.0045415	No	6:32154609:C:G	missense_variant		6.02e-09	0.0539474	G	1		lungscc_inc	1	C	149	95362	0.141784	336818	0.910432	0.0882182	0.287473		G	0.0637853
BTN3A2	1.1002e-10	NKAPL	9.2219e-05	No	6:28260082:G:A	synonymous_variant		1.55e-12	0.125482	A	1		nhl_inc	0	A	102	23504	0.0350444	336801	0.898123	0.10102	0.287496			variant_not_in_PRS
EBI3_IL27	#N/A	FAM71F1	1.0457e-07	No	7:128723233:G:A	missense_variant		1.82e-11	-0.050663	A	0		nhl_inc	0	A	707	151919	0.226569	336820	0.955583	0.042716	0.287506			variant_not_in_PRS
BTN2A1	3.3959e-21	CDSN	0.46391	No	6:31116020:ACTT:A	3_prime_UTR_variant		6.78e-22	-0.0609024	A	0		kidneywho_inc	0	A	1023	308869	0.460714	336317	1.04705	0.0432263	0.287535			variant_not_in_PRS
CD302	3.7405e-06	CDSN	0.46391	No	6:31116020:ACTT:A	3_prime_UTR_variant		5.61e-13	-0.044347	A	0		kidneywho_inc	0	A	1023	308869	0.460714	336317	1.04705	0.0432263	0.287535			variant_not_in_PRS
EPHB4	0.013497	EPHB4	0.013497	Yes	7:100812975:G:A	synonymous_variant		3.94e-76	-0.120148	A	0		kidneywho_inc	0	A	870	262858	0.391495	336822	1.04781	0.0439142	0.287554		G	0.120148
CDCP1	0.0001002	EXOSC7	1.0442e-05	No	3:44976290:A:G	missense_variant		1.06e-13	0.0741402	G	1		lung_inc	0	G	477	60233	0.0901306	336789	0.949988	0.0482425	0.287556			variant_not_in_PRS
CRIM1	0.99971	ENPEP	1.3878e-28	No	4:110510288:G:A	stop_gained		1.14e-09	0.170982	A	1		liver_inc	0	A	13	8342	0.0124027	336822	1.34654	0.279807	0.287618		A	0.170982
CD27	0.010011	NCAPD2	1.0776e-12	No	12:6522003:C:A	synonymous_variant		1.12e-12	0.0454459	A	1		nhldiffuse_inc	0	A	722	300604	0.447339	336798	0.948717	0.0495085	0.287625			variant_not_in_PRS
IL4R	0.00023013	DPY19L1	0.00013176	No	7:34940293:C:A	missense_variant		2.85e-80	0.129013	A	1		nhl_inc	0	A	1037	221163	0.32987	336799	0.960583	0.0378197	0.287632		A	0.129013
FLT3LG	0.9404	USP35	5.4853e-07	No	11:78213824:C:T	3_prime_UTR_variant		1.32e-11	-0.0567878	T	0		nhldiffuse_inc	0	T	288	109344	0.162745	336821	1.07144	0.0648976	0.28764			variant_not_in_PRS
TFF3	0.01591	NOTCH4	2.0544e-23	No	6:32202630:C:G	non_coding_transcript_exon_variant		8.22e-17	0.219816	G	1		colon_inc	0	G	73	10007	0.0149647	336793	0.881849	0.118254	0.287669			variant_not_in_PRS
ST6GAL1	0.2341	ADIPOQ	4.6434e-09	No	3:186853103:T:G	synonymous_variant		1.05e-09	0.0594872	G	1		multmyeloma_inc	0	G	142	80798	0.12016	336802	0.909709	0.0890138	0.287738		G	0.0594872
MME	1.465e-18	AC006254.1	#N/A	No	3:52819731:C:G	3_prime_UTR_variant		0	0.594594	G	1		liver_inc	0	G	191	173607	0.258058	336742	0.915364	0.083189	0.287763			variant_not_in_PRS
ITIH3	1.4628e-13	ITIH4	6.4352e-13	No	3:52826860:G:A	synonymous_variant		9.91e-12	0.187318	A	1		lungadeno_inc	0	A	32	8259	0.0123078	336820	1.2095	0.178927	0.287771			variant_not_in_PRS
GDF15	3.0133e-07	ELL	0.98542	No	19:18451628:C:T	missense_variant		2.9e-56	0.123924	T	1		stomach_inc	0	T	126	93170	0.138497	336815	0.903483	0.0954868	0.287804		T	0.123924
TNFSF13B	0.98193	LILRB5	4.4944e-23	No	19:54257144:C:G	non_coding_transcript_exon_variant		7.76e-19	-0.0690193	G	0		multmyeloma_inc	0	G	277	136832	0.203547	336800	1.07483	0.067887	0.287809			variant_not_in_PRS
TNFRSF13B	2.0908e-15	LILRB5	4.4944e-23	No	19:54257144:C:G	non_coding_transcript_exon_variant		2.86e-10	-0.0503865	G	0		multmyeloma_inc	0	G	277	136832	0.203547	336800	1.07483	0.067887	0.287809			variant_not_in_PRS
AGRN	5.4727e-07	PERM1	#N/A	No	1:979459:C:T	missense_variant		9.36e-19	0.119546	T	1		kidneywho_inc	0	T	136	38458	0.0572914	336822	1.09906	0.0888704	0.287836		T	0.119546
GZMA	2.0457e-06	CALR3	6.9788e-10	No	19:16480653:G:A	synonymous_variant		2.74e-11	-0.0462462	A	0		nhldiffuse_inc	1	G	536	208109	0.309763	336782	1.0573	0.0524303	0.287891			variant_not_in_PRS
IL12RB1	9.3569e-15	IL12RB1	9.3569e-15	Yes	19:18075765:G:A	synonymous_variant		0	-0.370206	A	0		nhl_inc	0	A	995	212686	0.317286	336733	0.960214	0.0382019	0.287901			variant_not_in_PRS
TFF3	0.01591	TNXB	0.018547	No	6:32064966:G:A	synonymous_variant		1.53e-09	-0.039193	A	0		colorectal_inc	0	A	3239	253014	0.380399	336821	1.02428	0.0225773	0.287901			variant_not_in_PRS
CHRDL2	1.595e-06	CTDNEP1	0.97468	No	17:7251215:G:A	synonymous_variant		6.24e-10	0.0395233	A	1		uterine_inc	1	G	793	136049	0.389941	175465	0.953056	0.0452454	0.287925			variant_not_in_PRS
SIGLEC6	0.0058774	TPSG1	7.5883e-15	No	16:1222275:C:T	missense_variant		1.94e-22	-0.133497	T	0		nhldiffuse_inc	0	T	110	40299	0.0599859	336821	1.11084	0.0989159	0.287944			variant_not_in_PRS
FLT3LG	0.9404	FLT3	0.60777	No	13:28004146:G:A	missense_variant		6.26e-20	1.46926	A	1		prostate_inc	0	A	5	138	0.000443158	161342	0.614206	0.458699	0.287952		A	1.46926
ICAM3	2.7302e-25	LY6G6F	9.5579e-07	No	6:31707988:G:A	missense_variant		3.46e-09	0.0545494	A	1		multmyeloma_inc	0	A	174	97953	0.145666	336823	0.916931	0.0816199	0.287998			variant_not_in_PRS
GDF15	3.0133e-07	TMEM59L	0.0006	No	19:18616046:T:C	synonymous_variant		1.1e-14	-0.0418489	C	0		nhl_inc	0	C	1417	300633	0.448381	336823	0.962928	0.0355561	0.288035			variant_not_in_PRS
PSIP1	0.99668	NRAP	3.2577e-50	No	10:113617531:T:C	missense_variant		1.01e-09	-0.0705481	C	0		leuk_inc	0	C	192	59847	0.0891797	336618	1.08405	0.0759614	0.288055			variant_not_in_PRS
SEMA3F	0.99989	IQCF3	0.00043339	No	3:51829656:C:T	non_coding_transcript_exon_variant		6.21e-09	0.182875	T	1		kidneywho_inc	0	T	17	6772	0.0100781	336820	0.772125	0.24344	0.288095		T	0.182875
IFNL1	0.00028469	IFIH1	6.9819e-44	No	2:162267541:C:T	missense_variant		1.21e-42	0.0922957	T	1		liver_inc	1	C	295	262631	0.390442	336703	0.924907	0.0734842	0.288103			variant_not_in_PRS
BST2	0.00042516	IFIH1	6.9819e-44	No	2:162267541:C:T	missense_variant		1.64e-21	0.0626011	T	1		liver_inc	1	C	295	262631	0.390442	336703	0.924907	0.0734842	0.288103		T	0.0626011
SIGLEC1	5.3298e-46	IFIH1	6.9819e-44	No	2:162267541:C:T	missense_variant		3.59e-17	0.0548993	T	1		liver_inc	1	C	295	262631	0.390442	336703	0.924907	0.0734842	0.288103		T	0.0548993
BTN2A1	3.3959e-21	VARS	1.8014e-08	No	6:31782732:G:A	missense_variant		2.24e-09	-0.123588	A	0		kidneywho_inc	0	A	44	15996	0.0238107	336823	0.850435	0.152522	0.288151		G	0.123588
CR2	4.7399e-19	CR1	1.6488e-35	No	1:207580276:A:G	missense_variant		1.3e-19	-0.0785784	G	0		nhldiffuse_inc	0	G	289	110196	0.164011	336822	1.0714	0.0649345	0.288181			variant_not_in_PRS
ADGRE5	#N/A	CR1	1.6488e-35	No	1:207580276:A:G	missense_variant		1.11e-09	-0.0515448	G	0		nhldiffuse_inc	0	G	289	110196	0.164011	336822	1.0714	0.0649345	0.288181			variant_not_in_PRS
TGFBI	5.9686e-08	CCDC146	1.3126e-26	No	7:77256452:A:G	synonymous_variant		1.35e-52	-0.10749	G	0		liver_inc	1	A	250	200118	0.297488	336767	1.08453	0.0764002	0.288183		A	0.10749
GRN	0.069666	HLA-A	0.0013299	No	6:29944504:G:A	synonymous_variant		2.63e-35	0.1495	A	1		liver_inc	0	A	63	45569	0.0726772	313936	1.12607	0.111793	0.2882		A	0.1495
FCRL2	1.4548e-11	LY6G6F	9.5579e-07	No	6:31707724:G:A	missense_variant		2.25e-24	0.122006	A	1		nhldiffuse_inc	0	A	117	51882	0.0771909	336821	0.902996	0.0960828	0.288249			variant_not_in_PRS
LTA	0.19685	LY6G6F	9.5579e-07	No	6:31707724:G:A	missense_variant		6.57e-24	0.12097	A	1		nhldiffuse_inc	0	A	117	51882	0.0771909	336821	0.902996	0.0960828	0.288249		A	0.12097
GZMA	2.0457e-06	LY6G6F	9.5579e-07	No	6:31707724:G:A	missense_variant		6.34e-10	0.0739591	A	1		nhldiffuse_inc	0	A	117	51882	0.0771909	336821	0.902996	0.0960828	0.288249			variant_not_in_PRS
FLT3LG	0.9404	AK9	3.687e-26	No	6:109564272:G:A	missense_variant		4.11e-16	0.0564427	A	1		prostate_inc	0	A	4804	85569	0.280124	161309	0.981442	0.0176393	0.288258		A	0.0564427
PLA2G15	0.37838	EXOC3L1	1.7404e-19	No	16:67188773:G:A	synonymous_variant		5.09e-23	-0.184477	A	0		liver_inc	0	A	20	21613	0.0321133	336823	0.786026	0.226722	0.288263			variant_not_in_PRS
SIGLEC10	6.8352e-06	AC018755.2	#N/A	No	19:51627859:T:C	synonymous_variant		1.34e-11	-0.296723	C	0		leuk_inc	0	C	7	3499	0.00520453	336822	0.668508	0.379231	0.288279		T	0.296723
CCL3	0.34981	IKBKE	0.0090053	No	1:206496132:C:T	missense_variant		1.64e-09	0.0444028	T	1		nhl_inc	0	T	694	149344	0.223215	336084	0.955447	0.0429191	0.28828		T	0.0444028
MSLN	5.8751e-25	CHTF18	3.0747e-28	No	16:795248:C:T	synonymous_variant		4.52e-188	0.544227	T	1		lung_inc	0	T	175	19559	0.0292944	336822	1.0855	0.0772775	0.28838			variant_not_in_PRS
MME	1.465e-18	IQCF1	0.0011241	No	3:51896834:T:C	missense_variant&splice_region_variant		3.13e-10	0.0513684	C	1		liver_inc	0	C	160	125136	0.186162	336524	1.09842	0.0884257	0.288421		C	0.0513684
REG4	0.00075276	RP1L1	1.8205e-10	No	8:10611723:A:G	missense_variant		1.24e-10	0.0400933	G	1		colorectal_inc	1	A	3800	297527	0.447309	336822	1.0237	0.0220688	0.288449			variant_not_in_PRS
SIRPB1	2.3107e-12	SDCBP2	3.6357e-07	No	20:1312402:G:A	missense_variant		6.85e-30	0.0804087	A	1		nhl_inc	0	A	968	195062	0.291001	336820	1.04178	0.0385588	0.288485		A	0.0804087
NOTCH1	1	MED22	8.0393e-05	No	9:133346666:C:T	5_prime_UTR_variant		5e-32	0.0770529	T	1		leuk_inc	0	T	814	263366	0.392167	336821	1.04955	0.0455719	0.288569			variant_not_in_PRS
CD79B	0.9163	MED22	8.0393e-05	No	9:133346666:C:T	5_prime_UTR_variant		6.44e-25	0.0679768	T	1		leuk_inc	0	T	814	263366	0.392167	336821	1.04955	0.0455719	0.288569			variant_not_in_PRS
L1CAM	1	MED22	8.0393e-05	No	9:133346666:C:T	5_prime_UTR_variant		8.71e-17	0.0541886	T	1		leuk_inc	0	T	814	263366	0.392167	336821	1.04955	0.0455719	0.288569			variant_not_in_PRS
CD200	0.41359	MED22	8.0393e-05	No	9:133346666:C:T	5_prime_UTR_variant		1.21e-12	0.0464102	T	1		leuk_inc	0	T	814	263366	0.392167	336821	1.04955	0.0455719	0.288569			variant_not_in_PRS
CD74	0.24889	MED22	8.0393e-05	No	9:133346666:C:T	5_prime_UTR_variant		2.44e-12	0.0444064	T	1		leuk_inc	0	T	814	263366	0.392167	336821	1.04955	0.0455719	0.288569		T	0.0444064
LTA	0.19685	HLA-C	1.5695e-06	No	6:31271830:G:A	missense_variant		1.71e-271	-0.421121	A	0		leuk_inc	0	A	54	21298	0.0322903	330626	0.874671	0.126177	0.288571		G	0.421121
LILRB1	5.6502e-14	HLA-C	1.5695e-06	No	6:31271830:G:A	missense_variant		6.78e-35	0.146564	A	1		leuk_inc	0	A	54	21298	0.0322903	330626	0.874671	0.126177	0.288571		A	0.146564
CD74	0.24889	HLA-C	1.5695e-06	No	6:31271830:G:A	missense_variant		1.63e-12	-0.0817226	A	0		leuk_inc	0	A	54	21298	0.0322903	330626	0.874671	0.126177	0.288571		G	0.0817226
CRTAM	8.0626e-09	HLA-C	1.5695e-06	No	6:31271830:G:A	missense_variant		2e-11	-0.081169	A	0		leuk_inc	0	A	54	21298	0.0322903	330626	0.874671	0.126177	0.288571		G	0.081169
MMP12	#N/A	HLA-B	3.8642e-05	No	6:31354526:C:G	missense_variant&splice_region_variant		1.64e-09	-0.0379743	G	0		stomach_inc	0	G	87	67112	0.108547	309540	0.908755	0.0901567	0.288571		C	0.0379743
CD48	1.7302e-05	HLA-C	1.5695e-06	No	6:31271830:G:A	missense_variant		3.12e-09	0.0723153	A	1		leuk_inc	0	A	54	21298	0.0322903	330626	0.874671	0.126177	0.288571		A	0.0723153
TNFRSF9	0.32153	HLA-C	1.5695e-06	No	6:31271830:G:A	missense_variant		5.34e-09	-0.0682073	A	0		leuk_inc	0	A	54	21298	0.0322903	330626	0.874671	0.126177	0.288571		G	0.0682073
GP2	1.675e-21	RALGDS	0.88814	No	9:133110409:C:T	synonymous_variant		8.58e-28	-0.0754603	T	0		prostate_inc	0	T	5485	97820	0.320149	161339	0.982145	0.0169767	0.288592		C	0.0754603
EPS8L2	1.494e-06	IRF7	4.4508e-15	No	11:613165:G:C	non_coding_transcript_exon_variant		7.84e-69	-0.123568	C	0		oesophadeno_inc	0	C	315	185773	0.276252	336808	1.07381	0.0671142	0.288635			variant_not_in_PRS
CEACAM5	4.1625e-10	SULT2B1	0.43553	No	19:48599256:C:T	synonymous_variant		3.76e-42	-0.131682	T	0		colon_inc	0	T	790	91787	0.137428	336819	1.04191	0.0386948	0.288637			variant_not_in_PRS
CEACAM5	4.1625e-10	HSD17B14	3.4303e-11	No	19:48835841:T:C	missense_variant&splice_region_variant		1.54e-11	0.0525964	C	1		colorectal_inc	0	C	1966	158512	0.238292	336726	0.972832	0.0259594	0.288673			variant_not_in_PRS
KITLG	0.85024	LCAT	0.08102	No	16:67942417:A:T	missense_variant		1.13e-19	-0.161562	T	0		liver_inc	0	T	33	23404	0.0347921	336815	1.20798	0.178078	0.288677		A	0.161562
C1QA	0.0038204	EPHA8	1.834e-10	No	1:22600915:G:A	synonymous_variant		4.52e-28	-0.139038	A	0		nhl_inc	0	A	207	46336	0.0690916	336821	0.926412	0.0720418	0.288689			variant_not_in_PRS
MSLN	5.8751e-25	GNG13	8.0284e-05	No	16:798717:G:C	3_prime_UTR_variant		2.86e-23	-0.300536	C	0		lungscc_inc	0	C	17	8276	0.0123399	336024	1.29647	0.244725	0.288708			variant_not_in_PRS
LY75	7.4472e-46	2007-03-01	0.66162	No	2:159743206:C:G	missense_variant		2.41e-50	0.165761	G	1		leuk_inc	0	G	180	64647	0.0962362	336812	0.920213	0.0783743	0.288716		G	0.165761
KLRB1	2.4129e-07	TRPM7	5.2086e-16	No	15:50586433:G:A	missense_variant		8.86e-87	0.201508	A	1		kidneywho_inc	0	A	250	73061	0.108861	336718	1.07401	0.0673014	0.28877		A	0.201508
PTGDS	0.0050922	ENTPD2	1.4578e-14	No	9:137048660:A:G	synonymous_variant		9.55e-43	0.0981116	G	1		nhl_inc	0	G	765	164141	0.244803	336814	0.956891	0.04154	0.288776			variant_not_in_PRS
SPINK4	0.29634	ANKRD18B	1.492e-10	No	9:33568765:C:T	missense_variant		1.05e-18	-0.118809	T	0		colorectal_inc	0	T	474	39030	0.0586429	336818	0.950658	0.0477024	0.288799			variant_not_in_PRS
ADAM8	2.1983e-14	ADAM8	2.1983e-14	Yes	10:133270818:A:G	non_coding_transcript_exon_variant		0	-0.676049	G	0		nhldiffuse_inc	1	A	186	69687	0.103724	336823	1.08631	0.0780447	0.288808			variant_not_in_PRS
GZMA	2.0457e-06	GNPTAB	7.6824e-19	No	12:101761122:A:G	splice_region_variant		1.43e-15	0.0515613	G	1		nhldiffuse_inc	1	A	793	328370	0.489238	336404	0.949345	0.0490122	0.288861			variant_not_in_PRS
TCL1A	5.7357e-10	AK9	3.687e-26	No	6:109514443:AC:A	splice_region_variant		1.63e-09	0.0460005	A	1		leuk_inc	0	A	477	152568	0.227372	336552	1.05732	0.0525558	0.288877			variant_not_in_PRS
BTN3A2	1.1002e-10	OR12D2	0.6753	No	6:29397646:A:T	3_prime_UTR_variant		6.2e-68	0.114131	T	1		nhl_inc	0	T	1425	301884	0.450614	336551	0.962996	0.0355561	0.288927			variant_not_in_PRS
BTN2A1	3.3959e-21	OR12D2	0.6753	No	6:29397646:A:T	3_prime_UTR_variant		2.76e-67	-0.110439	T	0		nhl_inc	0	T	1425	301884	0.450614	336551	0.962996	0.0355561	0.288927			variant_not_in_PRS
CD1C	1.5963e-08	OR12D2	0.6753	No	6:29397646:A:T	3_prime_UTR_variant		1.41e-10	-0.0410996	T	0		nhl_inc	0	T	1425	301884	0.450614	336551	0.962996	0.0355561	0.288927			variant_not_in_PRS
TFF1	0.00088929	SCAMP3	0.0021904	No	1:155261754:T:G	non_coding_transcript_exon_variant		7.04e-18	-0.0609507	G	0		stomach_inc	0	G	268	171832	0.255544	336733	1.07888	0.0715904	0.288934			variant_not_in_PRS
TFF2	2.2197e-07	SCAMP3	0.0021904	No	1:155261754:T:G	non_coding_transcript_exon_variant		7.56e-16	-0.0577012	G	0		stomach_inc	0	G	268	171832	0.255544	336733	1.07888	0.0715904	0.288934			variant_not_in_PRS
ICAM5	0.002139	DNM2	0.99998	No	19:10823930:G:GC	non_coding_transcript_exon_variant		1.07e-13	0.173689	GC	1		lung_inc	0	GC	92	12564	0.0187884	336804	0.894049	0.105639	0.289068			variant_not_in_PRS
SPINT1	1.0175e-05	FUT6	NA	No	19:5831829:C:T	missense_variant		3.15e-20	0.152076	T	1		nhl_inc	0	T	147	28048	0.0418543	336823	1.09406	0.0848139	0.289174			variant_not_in_PRS
LYPD8	NA	FUT6	NA	No	19:5831829:C:T	missense_variant		5.54e-14	0.123404	T	1		nhl_inc	0	T	147	28048	0.0418543	336823	1.09406	0.0848139	0.289174			variant_not_in_PRS
DSC2	5.1749e-08	FUT6	NA	No	19:5831829:C:T	missense_variant		9.33e-11	0.10276	T	1		nhl_inc	0	T	147	28048	0.0418543	336823	1.09406	0.0848139	0.289174		T	0.10276
CD83	0.0052136	PIK3CD-AS1	#N/A	No	1:9654483:C:CCA	non_coding_transcript_exon_variant		5.34e-09	-0.0398304	CCA	0		nhl_inc	0	CCA	1140	243170	0.367556	332344	0.962592	0.0359719	0.289199		C	0.0398304
CHRDL2	1.595e-06	ACADVL	4.2385e-15	No	17:7219921:T:TGGGCGTGCAGGACGC	5_prime_UTR_variant		8.74e-11	0.0409014	TGGGCGTGCAGGACGC	1		uterine_inc	0	TGGGCGTGCAGGACGC	945	153244	0.444088	173602	1.04312	0.03984	0.289257			variant_not_in_PRS
TNFRSF1B	0.50201	DHDDS	0.24533	No	1:26460136:G:A	missense_variant		1.28e-10	0.0504297	A	1		nhl_inc	0	A	649	140065	0.208933	336745	0.954397	0.0440465	0.289285		A	0.0504297
LRP11	0.0039782	ZC3H12D	0.15589	No	6:149474386:G:A	missense_variant		5.83e-270	0.251234	A	1		kidneywho_inc	0	A	604	180534	0.268893	336822	1.05225	0.0480634	0.289306		A	0.251234
GRN	0.069666	CELSR2	0.99994	No	1:109267561:C:T	synonymous_variant		7e-24	0.147628	T	1		nhl_inc	0	T	187	35845	0.0534891	336816	1.08329	0.0755061	0.289359			variant_not_in_PRS
ITGB7	2.3661e-06	CSAD	6.0781e-12	No	12:53170081:G:A	missense_variant		3.69e-47	0.210035	A	1		liver_inc	0	A	48	35266	0.0524256	336801	1.17105	0.14904	0.289404			variant_not_in_PRS
BCAM	1.1032e-08	CACFD1	0.00080583	No	9:133468365:G:A	missense_variant		2.74e-11	-0.0719474	A	0		liver_inc	0	A	69	65651	0.0975592	336821	0.874789	0.126277	0.289437			variant_not_in_PRS
SPINT1	1.0175e-05	ZFYVE19	3.2046e-14	No	15:40807621:C:T	missense_variant		3.46e-09	0.174918	T	1		liver_inc	0	T	13	8283	0.0123151	336823	1.34553	0.280169	0.289456		T	0.174918
TFF3	0.01591	SKIV2L	1.2931e-22	No	6:31968902:C:T	missense_variant		1.31e-98	0.199357	T	1		colorectal_inc	0	T	1079	87893	0.132078	336815	0.965781	0.032871	0.289487			variant_not_in_PRS
LILRB4	4.7133e-13	TNXB	0.018547	No	6:32068580:G:A	synonymous_variant		5.43e-18	-0.0985409	A	0		nhl_inc	0	A	255	56480	0.084221	336822	0.933076	0.0653957	0.2895			variant_not_in_PRS
LTA	0.19685	MUC22	0.014047	No	6:31029915:G:C	missense_variant		1.4e-137	-0.170542	C	0		leuk_inc	1	G	687	221404	0.329687	336821	1.0512	0.0471453	0.28954			variant_not_in_PRS
TNFRSF4	0.00015133	MUC22	0.014047	No	6:31029915:G:C	missense_variant		1.48e-56	-0.105478	C	0		leuk_inc	1	G	687	221404	0.329687	336821	1.0512	0.0471453	0.28954		G	0.105478
ICAM3	2.7302e-25	MUC22	0.014047	No	6:31029915:G:C	missense_variant		4.22e-53	0.105135	C	1		leuk_inc	1	G	687	221404	0.329687	336821	1.0512	0.0471453	0.28954		C	0.105135
TNFRSF8	0.86407	MUC22	0.014047	No	6:31029915:G:C	missense_variant		3.6e-36	-0.0856582	C	0		leuk_inc	1	G	687	221404	0.329687	336821	1.0512	0.0471453	0.28954		G	0.0856582
CD22	0.8044	MUC22	0.014047	No	6:31029915:G:C	missense_variant		8.32e-33	-0.0799866	C	0		leuk_inc	1	G	687	221404	0.329687	336821	1.0512	0.0471453	0.28954		G	0.0799866
IL2RA	0.054709	MUC22	0.014047	No	6:31029915:G:C	missense_variant		2.38e-26	-0.0724744	C	0		leuk_inc	1	G	687	221404	0.329687	336821	1.0512	0.0471453	0.28954		G	0.0724744
FCER2	7.6122e-12	MUC22	0.014047	No	6:31029915:G:C	missense_variant		1.22e-18	-0.0610115	C	0		leuk_inc	1	G	687	221404	0.329687	336821	1.0512	0.0471453	0.28954		G	0.0610115
TNFRSF9	0.32153	MUC22	0.014047	No	6:31029915:G:C	missense_variant		1.39e-18	-0.0581283	C	0		leuk_inc	1	G	687	221404	0.329687	336821	1.0512	0.0471453	0.28954		G	0.0581283
IL12RB1	9.3569e-15	MUC22	0.014047	No	6:31029915:G:C	missense_variant		4.49e-16	0.0565272	C	1		leuk_inc	1	G	687	221404	0.329687	336821	1.0512	0.0471453	0.28954		C	0.0565272
SIGLEC6	0.0058774	MUC22	0.014047	No	6:31029915:G:C	missense_variant		1.4e-15	-0.0551038	C	0		leuk_inc	1	G	687	221404	0.329687	336821	1.0512	0.0471453	0.28954		G	0.0551038
CD74	0.24889	MUC22	0.014047	No	6:31029915:G:C	missense_variant		9.85e-14	-0.0487518	C	0		leuk_inc	1	G	687	221404	0.329687	336821	1.0512	0.0471453	0.28954			variant_not_in_PRS
IL12B	0.00011439	MUC22	0.014047	No	6:31029915:G:C	missense_variant		4.37e-12	-0.0468781	C	0		leuk_inc	1	G	687	221404	0.329687	336821	1.0512	0.0471453	0.28954			variant_not_in_PRS
LILRB1	5.6502e-14	MUC22	0.014047	No	6:31029915:G:C	missense_variant		1.84e-11	0.0452766	C	1		leuk_inc	1	G	687	221404	0.329687	336821	1.0512	0.0471453	0.28954			variant_not_in_PRS
EPHA2	1.073e-05	MUC22	0.014047	No	6:31029915:G:C	missense_variant		2.26e-11	-0.04481	C	0		leuk_inc	1	G	687	221404	0.329687	336821	1.0512	0.0471453	0.28954		G	0.04481
IL12A_IL12B	#N/A	MUC22	0.014047	No	6:31029915:G:C	missense_variant		1.12e-10	-0.0440621	C	0		leuk_inc	1	G	687	221404	0.329687	336821	1.0512	0.0471453	0.28954			variant_not_in_PRS
CD79B	0.9163	MUC22	0.014047	No	6:31029915:G:C	missense_variant		2.67e-10	-0.0430746	C	0		leuk_inc	1	G	687	221404	0.329687	336821	1.0512	0.0471453	0.28954		G	0.0430746
FCRL1	3.9509e-06	MUC22	0.014047	No	6:31029915:G:C	missense_variant		1.06e-09	-0.0416845	C	0		leuk_inc	1	G	687	221404	0.329687	336821	1.0512	0.0471453	0.28954		G	0.0416845
CD48	1.7302e-05	MUC22	0.014047	No	6:31029915:G:C	missense_variant		1.78e-09	0.041536	C	1		leuk_inc	1	G	687	221404	0.329687	336821	1.0512	0.0471453	0.28954		C	0.041536
SIGLEC10	6.8352e-06	MUC22	0.014047	No	6:31029915:G:C	missense_variant		2.92e-09	0.0406537	C	1		leuk_inc	1	G	687	221404	0.329687	336821	1.0512	0.0471453	0.28954			variant_not_in_PRS
CCL3	0.34981	DHRS11	2.2434e-06	No	17:36600156:CCA:C	splice_acceptor_variant		1.59e-22	0.061258	C	1		nhl_inc	0	C	1270	270030	0.402737	336820	0.962466	0.0361247	0.289591		C	0.061258
SEMA3F	0.99989	CELSR3	0.99998	No	3:48656714:G:A	synonymous_variant		1.01e-33	0.121577	A	1		kidneywho_inc	0	A	257	74791	0.111408	336816	1.07338	0.0668712	0.289651		A	0.121577
ITGB7	2.3661e-06	ITGB7	2.3661e-06	Yes	12:53195411:G:C	missense_variant		1.07e-12	2.5005	C	1		liver_inc	0	C	0	107	0.000158838	336821	4.5009	1.42079	0.289707		C	2.5005
TNFRSF6B	3.874e-06	HELZ2	1.3364e-08	No	20:63560205:G:A	synonymous_variant		1.28e-10	0.0540058	A	1		nhl_inc	0	A	598	119071	0.177644	336823	1.04923	0.0453971	0.289818			variant_not_in_PRS
ADAM8	2.1983e-14	ADAM8	2.1983e-14	Yes	10:133275531:A:G	missense_variant		0	-0.674112	G	0		nhldiffuse_inc	1	A	185	69293	0.103139	336818	1.08634	0.0782466	0.289867			variant_not_in_PRS
BTN3A2	1.1002e-10	OR2J2	0.019489	No	6:29173995:A:G	synonymous_variant		7.05e-52	-0.139221	G	0		nhl_inc	1	A	459	99602	0.148537	336822	0.94796	0.0504931	0.289868			variant_not_in_PRS
LTA	0.19685	OR2J2	0.019489	No	6:29173995:A:G	synonymous_variant		7.38e-14	0.0682695	G	1		nhl_inc	1	A	459	99602	0.148537	336822	0.94796	0.0504931	0.289868			variant_not_in_PRS
CRTAM	8.0626e-09	OR2J2	0.019489	No	6:29173995:A:G	synonymous_variant		9.37e-12	0.0621213	G	1		nhl_inc	1	A	459	99602	0.148537	336822	0.94796	0.0504931	0.289868			variant_not_in_PRS
TNFRSF4	0.00015133	OR2J2	0.019489	No	6:29173995:A:G	synonymous_variant		1.94e-10	0.0564292	G	1		nhl_inc	1	A	459	99602	0.148537	336822	0.94796	0.0504931	0.289868			variant_not_in_PRS
LILRB1	5.6502e-14	OR2J2	0.019489	No	6:29173995:A:G	synonymous_variant		1.99e-10	0.0570543	G	1		nhl_inc	1	A	459	99602	0.148537	336822	0.94796	0.0504931	0.289868			variant_not_in_PRS
BTN2A1	3.3959e-21	OR2J2	0.019489	No	6:29173995:A:G	synonymous_variant		1.2e-09	0.0543277	G	1		nhl_inc	1	A	459	99602	0.148537	336822	0.94796	0.0504931	0.289868			variant_not_in_PRS
CD1C	1.5963e-08	DHX16	1.5996e-12	No	6:30660090:T:C	missense_variant		4.68e-12	-0.0946676	C	0		nhl_inc	0	C	170	38070	0.0567666	336818	0.919697	0.0790934	0.289879		T	0.0946676
BTN3A2	1.1002e-10	DHX16	1.5996e-12	No	6:30660090:T:C	missense_variant		7.54e-11	0.0912376	C	1		nhl_inc	0	C	170	38070	0.0567666	336818	0.919697	0.0790934	0.289879		C	0.0912376
APEX1	1.9191e-07	APEX1	1.9191e-07	Yes	14:20456008:G:C	missense_variant		9.08e-13	0.112387	C	1		leuk_inc	0	C	79	29473	0.0438687	336823	0.885489	0.114915	0.289917			variant_not_in_PRS
FCER2	7.6122e-12	CLEC4G	9.3088e-06	No	19:7732113:G:A	missense_variant		7.47e-17	-0.294306	A	0		leuk_inc	0	A	25	6675	0.00996081	336318	1.23815	0.201858	0.289932		G	0.294306
BMP6	0.75947	KLKB1	6.2893e-13	No	4:186258056:T:C	missense_variant		4.46e-54	-0.110241	C	0		multmyeloma_inc	1	T	388	210689	0.313344	336814	0.937602	0.060888	0.289981			variant_not_in_PRS
FCRLB	2.51e-10	KLKB1	6.2893e-13	No	4:186258056:T:C	missense_variant		1.87e-10	-0.0445147	C	0		multmyeloma_inc	1	T	388	210689	0.313344	336814	0.937602	0.060888	0.289981			variant_not_in_PRS
PDGFC	0.99374	SERPINA10	4.1522e-11	No	14:94290606:G:C	synonymous_variant		4.2e-21	0.172357	C	1		colorectal_inc	0	C	267	22457	0.0337329	336823	0.935771	0.0627383	0.289999			variant_not_in_PRS
GRN	0.069666	AMIGO1	0.98411	No	1:109507558:C:T	missense_variant		5.44e-28	-0.424312	T	0		leuk_inc	0	T	10	4606	0.00685226	336823	0.714503	0.317746	0.290067		C	0.424312
CD70	0.010394	AMIGO1	0.98411	No	1:109507558:C:T	missense_variant		6.73e-11	-0.244135	T	0		leuk_inc	0	T	10	4606	0.00685226	336823	0.714503	0.317746	0.290067		C	0.244135
PLAU	2.3058e-06	2007-03-01	0.66162	No	2:159748003:C:T	missense_variant		3.79e-09	0.109978	T	1		liver_inc	0	T	29	20126	0.0299193	336823	1.22204	0.189562	0.290146		T	0.109978
LY9	2.6039e-13	C1orf226	0.939	No	1:162378904:C:G	5_prime_UTR_variant		4.05e-12	-2.79265	G	0		nhldiffuse_inc	0	G	0	42	6.24376e-05	336336	4.5076	1.42363	0.290196		C	2.79265
ADAM8	2.1983e-14	ADGRA1	#N/A	No	10:133128836:C:T	synonymous_variant		6.39e-41	0.13661	T	1		nhl_inc	0	T	351	76828	0.114569	336822	0.941819	0.0566745	0.290209		T	0.13661
ICAM1	0.035295	RAVER1	0.91101	No	19:10322684:C:T	synonymous_variant		2.52e-41	-0.23178	T	0		liver_inc	0	T	24	25192	0.0374327	336818	0.802888	0.207573	0.290215			variant_not_in_PRS
CD74	0.24889	POU5F1	0.95371	No	6:31166398:C:T	5_prime_UTR_premature_start_codon_gain_variant		2.46e-25	0.0640089	T	1		liver_inc	1	C	372	327810	0.487179	336819	0.927424	0.0712433	0.290254			variant_not_in_PRS
TXNDC15	0.0096478	POU5F1	0.95371	No	6:31166398:C:T	5_prime_UTR_premature_start_codon_gain_variant		1.1e-18	-0.0572005	T	0		liver_inc	1	C	372	327810	0.487179	336819	0.927424	0.0712433	0.290254		C	0.0572005
ITGB7	2.3661e-06	POU5F1	0.95371	No	6:31166398:C:T	5_prime_UTR_premature_start_codon_gain_variant		2.33e-09	0.0387751	T	1		liver_inc	1	C	372	327810	0.487179	336819	0.927424	0.0712433	0.290254			variant_not_in_PRS
CD27	0.010011	SMG1	1	No	16:18828174:G:C	splice_region_variant		1.92e-09	-0.0390354	C	0		nhl_inc	0	C	1234	261979	0.391013	336578	0.962346	0.036294	0.290279			variant_not_in_PRS
BCAM	1.1032e-08	SYCE2	0.28077	No	19:12904716:A:G	non_coding_transcript_exon_variant		2.31e-66	0.114017	G	1		liver_inc	0	G	280	249455	0.370789	336762	0.924486	0.074256	0.290334			variant_not_in_PRS
MME	1.465e-18	ITIH4	6.4352e-13	No	3:52818522:G:T	missense_variant		0	0.59653	T	1		liver_inc	0	T	191	173490	0.257955	336650	0.915808	0.083179	0.290358			variant_not_in_PRS
LILRB1	5.6502e-14	RPS9	0.87956	No	19:54207390:G:T	splice_region_variant		4.11e-19	-0.0760899	T	0		nhl_inc	0	T	558	111108	0.165776	336798	1.05064	0.0467236	0.290371		G	0.0760899
SEMA3F	0.99989	CELSR3	0.99998	No	3:48643620:C:T	synonymous_variant		1.53e-39	0.137139	T	1		kidneywho_inc	0	T	236	68440	0.101947	336823	1.07609	0.0693699	0.290423		T	0.137139
TCL1A	5.7357e-10	TCL1A	5.7357e-10	Yes	14:95712239:C:T	missense_variant		1.12e-11	-0.941327	T	0		leuk_inc	0	T	2	305	0.000455729	336823	2.12039	0.711062	0.290506		C	0.941327
SDC4	0.0041475	SDC4	0.0041475	Yes	20:45348351:A:G	missense_variant		2.17e-201	-0.204613	G	0		leuk_inc	0	G	710	244406	0.363971	336725	0.951843	0.0466967	0.290546		A	0.204613
SFRP1	0.96457	SDC4	0.0041475	No	20:45348351:A:G	missense_variant		1.13e-16	-0.053973	G	0		leuk_inc	0	G	710	244406	0.363971	336725	0.951843	0.0466967	0.290546		A	0.053973
CD48	1.7302e-05	ADAMTS4	1.9501e-06	No	1:161198199:G:A	synonymous_variant		9.67e-15	-0.15468	A	0		leuk_inc	0	A	48	18563	0.0276274	336822	0.856637	0.146414	0.290569		G	0.15468
SERPINA9	1.2106e-13	SERPINA4	9.7276e-09	No	14:94567019:C:T	synonymous_variant		2.74e-10	0.0471274	T	1		nhldiffuse_inc	0	T	382	161382	0.240135	336819	0.940214	0.0583336	0.290593			variant_not_in_PRS
EFNA1	0.46263	EFNA3	0.15339	No	1:155086187:G:A	missense_variant		2.77e-95	0.190742	A	1		kidneywho_inc	0	A	283	93122	0.138665	336802	0.934702	0.0638987	0.290609			variant_not_in_PRS
WFIKKN1	7.7014e-06	WDR90	1.2637e-64	No	16:667544:G:C	missense_variant		6.86e-30	-0.107637	C	0		uterine_inc	0	C	274	43115	0.12363	175479	1.07116	0.065064	0.290701		G	0.121112
ITIH3	1.4628e-13	TLR9	1.0088e-05	No	3:52222789:C:T	synonymous_variant		4.07e-12	0.288924	T	1		lung_inc	0	T	36	3520	0.00527874	336823	1.19467	0.168341	0.290702			variant_not_in_PRS
ITGB7	2.3661e-06	ASGR1	3.8718e-15	No	17:7174402:G:C	missense_variant		1.08e-09	2.1406	C	1		nhl_inc	0	C	1	73	0.000109851	336819	2.90457	1.0092	0.290712		C	2.1406
ITGB7	2.3661e-06	ASGR1	3.8718e-15	No	17:7174401:A:C	missense_variant		1.08e-09	2.1406	C	1		nhl_inc	0	C	1	73	0.000109852	336818	2.90456	1.0092	0.290713			variant_not_in_PRS
CTSD	0.00091747	MOB2	0.051345	No	11:1486565:G:A	5_prime_UTR_premature_start_codon_gain_variant		9.14e-22	-0.067092	A	0		stomach_inc	0	A	314	202173	0.300711	336680	1.07491	0.0683732	0.290737			variant_not_in_PRS
LILRB1	5.6502e-14	NOTCH4	2.0544e-23	No	6:32201368:G:A	synonymous_variant		2.01e-55	0.213414	A	1		nhl_inc	0	A	177	39821	0.0593761	336819	0.921426	0.077466	0.290801		A	0.213414
CR2	4.7399e-19	NOTCH4	2.0544e-23	No	6:32201368:G:A	synonymous_variant		1.39e-24	-0.141866	A	0		nhl_inc	0	A	177	39821	0.0593761	336819	0.921426	0.077466	0.290801		G	0.141866
CRTAM	8.0626e-09	NOTCH4	2.0544e-23	No	6:32201368:G:A	synonymous_variant		9.96e-23	0.135818	A	1		nhl_inc	0	A	177	39821	0.0593761	336819	0.921426	0.077466	0.290801		A	0.135818
GZMA	2.0457e-06	NOTCH4	2.0544e-23	No	6:32201368:G:A	synonymous_variant		7.22e-20	0.126084	A	1		nhl_inc	0	A	177	39821	0.0593761	336819	0.921426	0.077466	0.290801		A	0.126084
PLAUR	0.0053378	NOTCH4	2.0544e-23	No	6:32201368:G:A	synonymous_variant		1.14e-12	0.0960241	A	1		nhl_inc	0	A	177	39821	0.0593761	336819	0.921426	0.077466	0.290801		A	0.0960241
SIGLEC10	6.8352e-06	NOTCH4	2.0544e-23	No	6:32201368:G:A	synonymous_variant		1.39e-12	0.098193	A	1		nhl_inc	0	A	177	39821	0.0593761	336819	0.921426	0.077466	0.290801		A	0.098193
SPINT1	1.0175e-05	NOTCH4	2.0544e-23	No	6:32201368:G:A	synonymous_variant		4.23e-12	0.0974492	A	1		nhl_inc	0	A	177	39821	0.0593761	336819	0.921426	0.077466	0.290801		A	0.0974492
CD83	0.0052136	NOTCH4	2.0544e-23	No	6:32201368:G:A	synonymous_variant		6.17e-11	0.0897215	A	1		nhl_inc	0	A	177	39821	0.0593761	336819	0.921426	0.077466	0.290801		A	0.0897215
IFNL1	0.00028469	NOTCH4	2.0544e-23	No	6:32201368:G:A	synonymous_variant		1.34e-10	-0.0909907	A	0		nhl_inc	0	A	177	39821	0.0593761	336819	0.921426	0.077466	0.290801		G	0.0909907
SIGLEC6	0.0058774	NOTCH4	2.0544e-23	No	6:32201368:G:A	synonymous_variant		1.72e-10	-0.088939	A	0		nhl_inc	0	A	177	39821	0.0593761	336819	0.921426	0.077466	0.290801		G	0.088939
ADGRE5	#N/A	NOTCH4	2.0544e-23	No	6:32201368:G:A	synonymous_variant		3.81e-10	0.0846196	A	1		nhl_inc	0	A	177	39821	0.0593761	336819	0.921426	0.077466	0.290801		A	0.0846196
ADGRE2	#N/A	NOTCH4	2.0544e-23	No	6:32201368:G:A	synonymous_variant		2.06e-09	0.0812037	A	1		nhl_inc	0	A	177	39821	0.0593761	336819	0.921426	0.077466	0.290801		A	0.0812037
TNFRSF1B	0.50201	NOTCH4	2.0544e-23	No	6:32201368:G:A	synonymous_variant		3.45e-09	0.0802155	A	1		nhl_inc	0	A	177	39821	0.0593761	336819	0.921426	0.077466	0.290801		A	0.0802155
TNFSF13	0.81724	CELSR2	0.99994	No	1:109264212:C:T	synonymous_variant		3.26e-55	0.0963112	T	1		multmyeloma_inc	0	T	574	310066	0.461135	336821	0.942382	0.056182	0.290834			variant_not_in_PRS
SEMA3F	0.99989	FBXW12	7.0808e-10	No	3:48372725:G:A	5_prime_UTR_variant		4.66e-12	0.0436948	A	1		kidneywho_inc	0	A	1033	313185	0.466452	336817	1.04661	0.0431285	0.290854		A	0.0436948
FCRL1	3.9509e-06	FLT3	0.60777	No	13:28052579:C:T	missense_variant		8.58e-09	0.269669	T	1		nhl_inc	0	T	10	2919	0.00434807	336816	0.715193	0.317365	0.290873		T	0.269669
PLA2G15	0.37838	ZDHHC1	4.8355e-10	No	16:67401014:C:T	missense_variant		1.45e-28	-0.216413	T	0		liver_inc	0	T	18	19712	0.0292884	336823	0.77727	0.238576	0.290908			variant_not_in_PRS
LTA	0.19685	PBX2	0.99532	No	6:32186792:G:C	non_coding_transcript_exon_variant		1.46e-103	-0.646249	C	0		nhl_inc	0	C	32	8096	0.0120671	336784	0.828652	0.177969	0.290918		G	0.646249
CD74	0.24889	PBX2	0.99532	No	6:32186792:G:C	non_coding_transcript_exon_variant		1.28e-11	-0.194184	C	0		nhl_inc	0	C	32	8096	0.0120671	336784	0.828652	0.177969	0.290918		G	0.194184
PVR	3.922e-10	ZNF234	1.6875e-12	No	19:44156638:G:A	missense_variant		2.21e-11	-0.13159	A	0		liver_inc	0	A	16	17743	0.0263626	336822	0.765548	0.252973	0.290924		G	0.13159
SPINT1	1.0175e-05	SPINT1	1.0175e-05	Yes	15:40856963:G:C	synonymous_variant		4.13e-13	-0.0619416	C	0		lungscc_inc	1	G	185	120150	0.178634	336820	0.918324	0.0806873	0.290971			variant_not_in_PRS
GP2	1.675e-21	SLC2A6	6.7106e-06	No	9:133475078:T:G	synonymous_variant		6.09e-88	-0.143192	G	0		prostate_inc	1	T	4814	83675	0.274231	161340	1.01878	0.0176221	0.290987			variant_not_in_PRS
CDCP1	0.0001002	AGER	6.3528e-16	No	6:32184217:A:T	synonymous_variant		4.44e-20	-0.0750508	T	0		lung_inc	1	A	843	96818	0.144976	336818	1.04059	0.0376885	0.291091		A	0.0750508
CLEC5A	0.12568	AGER	6.3528e-16	No	6:32184217:A:T	synonymous_variant		2.15e-14	-0.0682246	T	0		lung_inc	1	A	843	96818	0.144976	336818	1.04059	0.0376885	0.291091		A	0.0682246
TNFSF13B	0.98193	AGER	6.3528e-16	No	6:32184217:A:T	synonymous_variant		1.45e-11	0.0602779	T	1		lung_inc	1	A	843	96818	0.144976	336818	1.04059	0.0376885	0.291091		T	0.0602779
MSLN	5.8751e-25	AGER	6.3528e-16	No	6:32184217:A:T	synonymous_variant		2.19e-11	-0.0609919	T	0		lung_inc	1	A	843	96818	0.144976	336818	1.04059	0.0376885	0.291091		A	0.0609919
ALPP	1.8144e-13	AGER	6.3528e-16	No	6:32184217:A:T	synonymous_variant		3.75e-11	-0.0612428	T	0		lung_inc	1	A	843	96818	0.144976	336818	1.04059	0.0376885	0.291091		A	0.0612428
TREM2	3.2892e-09	AGER	6.3528e-16	No	6:32184217:A:T	synonymous_variant		2.04e-09	-0.0520682	T	0		lung_inc	1	A	843	96818	0.144976	336818	1.04059	0.0376885	0.291091			variant_not_in_PRS
BAMBI	0.00021381	AGER	6.3528e-16	No	6:32184217:A:T	synonymous_variant		8.91e-09	0.0530318	T	1		lung_inc	1	A	843	96818	0.144976	336818	1.04059	0.0376885	0.291091		T	0.0603173
SFTPD	7.4927e-05	PPP1R10	1	No	6:30603694:T:C	non_coding_transcript_exon_variant		3.86e-11	-0.0421966	C	0		lung_inc	1	T	2681	328781	0.492052	336816	0.971803	0.0270959	0.291159		T	0.0421966
SIGLEC10	6.8352e-06	SIGLEC10	6.8352e-06	Yes	19:51416253:T:C	non_coding_transcript_exon_variant		7.23e-145	-0.165589	C	0		nhldiffuse_inc	0	C	748	293114	0.436226	336823	1.05344	0.0493201	0.291184			variant_not_in_PRS
IL18BP	1.484e-08	CCDC12	0.040132	No	3:46922012:T:C	3_prime_UTR_variant		7.47e-10	-0.0405229	C	0		liver_inc	1	T	277	222052	0.330221	336637	1.08178	0.074478	0.291201			variant_not_in_PRS
CD48	1.7302e-05	TEPSIN	#N/A	No	17:81231936:G:A	synonymous_variant		2.64e-23	-0.0655845	A	0		nhl_inc	0	A	1282	272144	0.405892	336821	0.962626	0.0360888	0.291216			variant_not_in_PRS
ITGB7	2.3661e-06	TEPSIN	#N/A	No	17:81231936:G:A	synonymous_variant		4.47e-21	-0.0622047	A	0		nhl_inc	0	A	1282	272144	0.405892	336821	0.962626	0.0360888	0.291216			variant_not_in_PRS
ICAM3	2.7302e-25	TEPSIN	#N/A	No	17:81231936:G:A	synonymous_variant		1.6e-17	-0.0557845	A	0		nhl_inc	0	A	1282	272144	0.405892	336821	0.962626	0.0360888	0.291216			variant_not_in_PRS
LY9	2.6039e-13	TEPSIN	#N/A	No	17:81231936:G:A	synonymous_variant		6.05e-13	-0.0477087	A	0		nhl_inc	0	A	1282	272144	0.405892	336821	0.962626	0.0360888	0.291216			variant_not_in_PRS
IL2RA	0.054709	TEPSIN	#N/A	No	17:81231936:G:A	synonymous_variant		3.71e-10	-0.040805	A	0		nhl_inc	0	A	1282	272144	0.405892	336821	0.962626	0.0360888	0.291216			variant_not_in_PRS
CD28	0.35779	TEPSIN	#N/A	No	17:81231936:G:A	synonymous_variant		1.16e-09	-0.0404651	A	0		nhl_inc	0	A	1282	272144	0.405892	336821	0.962626	0.0360888	0.291216			variant_not_in_PRS
BTN2A1	3.3959e-21	TEPSIN	#N/A	No	17:81231936:G:A	synonymous_variant		7.48e-09	-0.0370748	A	0		nhl_inc	0	A	1282	272144	0.405892	336821	0.962626	0.0360888	0.291216			variant_not_in_PRS
PDCD1	0.41706	TEPSIN	#N/A	No	17:81231936:G:A	synonymous_variant		8.61e-09	-0.037603	A	0		nhl_inc	0	A	1282	272144	0.405892	336821	0.962626	0.0360888	0.291216			variant_not_in_PRS
LY9	2.6039e-13	LY9	2.6039e-13	Yes	1:160801946:C:T	3_prime_UTR_variant		1.74e-11	1.71235	T	1		liver_inc	0	T	0	92	0.00013657	336823	4.49334	1.42379	0.291267		T	1.71235
ENTPD2	1.4578e-14	PAXX	#N/A	No	9:136992590:G:C	non_coding_transcript_exon_variant		6.2e-30	0.0805451	C	1		liver_inc	1	G	238	212435	0.315737	336788	0.92145	0.0775173	0.291273			variant_not_in_PRS
MERTK	2.6593e-11	MERTK	2.6593e-11	Yes	2:112021549:G:A	missense_variant		1.87e-11	1.27464	A	1		multmyeloma_inc	0	A	1	175	0.000261266	336821	2.88758	1.00494	0.291332		A	1.27464
ICAM1	0.035295	TYK2	4.4963e-08	No	19:10362257:A:G	splice_region_variant		8.69e-42	-0.0871946	G	0		liver_inc	1	A	363	320282	0.475989	336820	0.927524	0.0713031	0.291346			variant_not_in_PRS
BST2	0.00042516	TYK2	4.4963e-08	No	19:10362257:A:G	splice_region_variant		5.71e-12	-0.0442073	G	0		liver_inc	1	A	363	320282	0.475989	336820	0.927524	0.0713031	0.291346			variant_not_in_PRS
ICAM3	2.7302e-25	ICAM5	0.002139	No	19:10295428:G:A	synonymous_variant		1.35e-13	-0.115819	A	0		leuk_inc	0	A	79	29761	0.0442963	336823	0.885662	0.115085	0.291404		G	0.115819
GGH	0.58132	LILRB5	4.4944e-23	No	19:54256828:C:T	non_coding_transcript_exon_variant		3.31e-19	-0.0671493	T	0		stomach_inc	0	T	258	164737	0.244937	336811	1.07939	0.0724126	0.291416			variant_not_in_PRS
MMP12	#N/A	LILRB5	4.4944e-23	No	19:54256828:C:T	non_coding_transcript_exon_variant		5.41e-15	-0.0543561	T	0		stomach_inc	0	T	258	164737	0.244937	336811	1.07939	0.0724126	0.291416			variant_not_in_PRS
REG3A	0.00062895	BAG6	1	No	6:31651799:A:G	5_prime_UTR_variant		1.07e-10	0.0517434	G	1		oesoph_inc	0	G	287	132317	0.196951	336642	0.933185	0.0655487	0.291438			variant_not_in_PRS
CTSD	0.00091747	CHPT1	0.00024252	No	12:101714523:T:C	synonymous_variant		3.89e-29	-0.109449	C	0		liver_inc	0	C	109	83570	0.124226	336802	1.1148	0.103034	0.291555		T	0.109449
PLA2G15	0.37838	CHPT1	0.00024252	No	12:101714523:T:C	synonymous_variant		7.08e-28	-0.107394	C	0		liver_inc	0	C	109	83570	0.124226	336802	1.1148	0.103034	0.291555			variant_not_in_PRS
ADA2	#N/A	CHPT1	0.00024252	No	12:101714523:T:C	synonymous_variant		9.79e-11	0.062271	C	1		liver_inc	0	C	109	83570	0.124226	336802	1.1148	0.103034	0.291555			variant_not_in_PRS
SPINT1	1.0175e-05	EXD1	6.4033e-14	No	15:41184267:G:A	synonymous_variant		2.64e-12	0.0461349	A	1		nhl_inc	0	A	1352	286976	0.428011	336823	0.962958	0.0357941	0.291647			variant_not_in_PRS
GALNT3	7.4143e-09	IZUMO1	3.0387e-08	No	19:48744529:G:A	synonymous_variant		2.49e-59	0.108507	A	1		nhl_inc	0	A	1410	286640	0.427803	336662	1.03819	0.0355463	0.291667			variant_not_in_PRS
LGALS9	6.548e-06	IZUMO1	3.0387e-08	No	19:48744529:G:A	synonymous_variant		8.77e-22	-0.0596822	A	0		nhl_inc	0	A	1410	286640	0.427803	336662	1.03819	0.0355463	0.291667			variant_not_in_PRS
DSC2	5.1749e-08	IZUMO1	3.0387e-08	No	19:48744529:G:A	synonymous_variant		1.61e-19	0.0572687	A	1		nhl_inc	0	A	1410	286640	0.427803	336662	1.03819	0.0355463	0.291667			variant_not_in_PRS
CD22	0.8044	IZUMO1	3.0387e-08	No	19:48744529:G:A	synonymous_variant		6.8e-10	-0.0393438	A	0		nhl_inc	0	A	1410	286640	0.427803	336662	1.03819	0.0355463	0.291667			variant_not_in_PRS
SPINT1	1.0175e-05	IZUMO1	3.0387e-08	No	19:48744529:G:A	synonymous_variant		1.06e-09	-0.0403407	A	0		nhl_inc	0	A	1410	286640	0.427803	336662	1.03819	0.0355463	0.291667			variant_not_in_PRS
ADA2	#N/A	IZUMO1	3.0387e-08	No	19:48744529:G:A	synonymous_variant		1.1e-09	-0.0391878	A	0		nhl_inc	0	A	1410	286640	0.427803	336662	1.03819	0.0355463	0.291667			variant_not_in_PRS
WFDC2	0.79406	IZUMO1	3.0387e-08	No	19:48744529:G:A	synonymous_variant		2.03e-09	-0.0365636	A	0		nhl_inc	0	A	1410	286640	0.427803	336662	1.03819	0.0355463	0.291667			variant_not_in_PRS
GCNT1	0.0033333	IZUMO1	3.0387e-08	No	19:48744529:G:A	synonymous_variant		3.35e-09	0.0380118	A	1		nhl_inc	0	A	1410	286640	0.427803	336662	1.03819	0.0355463	0.291667			variant_not_in_PRS
IL12RB1	9.3569e-15	IL12RB1	9.3569e-15	Yes	19:18075808:T:C	missense_variant		0	-0.369658	C	0		nhl_inc	0	C	996	212722	0.317344	336729	0.960533	0.0381885	0.291685			variant_not_in_PRS
MSLN	5.8751e-25	PRR25	5.0229e-10	No	16:805885:A:G	missense_variant		1.37e-19	-0.262775	G	0		lung_inc	0	G	77	8415	0.012607	336797	1.12966	0.115641	0.29177			variant_not_in_PRS
SFTPD	7.4927e-05	MUC21	0.080201	No	6:30987099:C:T	synonymous_variant		2.2e-10	0.460666	T	1		lung_inc	0	T	6	1177	0.00175613	336821	0.649071	0.410013	0.291817		T	0.460666
CXCL17	0.0048138	ABCA6	5.1099e-27	No	17:69085020:G:A	splice_region_variant		2.12e-23	0.0881875	A	1		lungadeno_inc	0	A	276	79825	0.118909	336816	1.07064	0.0647597	0.291853			variant_not_in_PRS
PLXNB2	0.99234	MOV10L1	1.0518e-17	No	22:50092072:A:T	missense_variant		8.17e-10	0.0459451	T	1		liver_inc	0	T	171	155730	0.231437	336811	0.912855	0.0865162	0.291935			variant_not_in_PRS
CCL14	0.00010929	CCL3	0.34981	No	17:36089191:G:A	synonymous_variant		1.35e-11	0.0510309	A	1		oesophadeno_inc	0	A	240	158490	0.235632	336817	0.925614	0.0733469	0.291941			variant_not_in_PRS
GFRA1	0.1175	GFRA1	0.1175	Yes	10:116125425:C:T	missense_variant		5.53e-17	-2.7653	T	0		kidneywho_inc	0	T	0	34	5.04716e-05	336823	4.62254	1.45272	0.291952		C	2.7653
LEFTY2	0.00029307	TMEM63A	1.3865e-12	No	1:225866633:G:A	missense_variant		0	0.508667	A	1		liver_inc	0	A	127	117043	0.173946	336799	0.902961	0.0968721	0.292014			variant_not_in_PRS
ITGB7	2.3661e-06	TRPV1	1.0103e-16	No	17:3577616:A:G	synonymous_variant		8.57e-27	-0.159609	G	0		liver_inc	0	G	47	33678	0.0500635	336822	1.17217	0.150762	0.292032			variant_not_in_PRS
CD70	0.010394	DENND1C	1.325e-06	No	19:6468029:C:T	synonymous_variant		1.02e-09	0.141908	T	1		nhl_inc	0	T	51	12294	0.0183256	336823	0.861412	0.141608	0.292115		T	0.141908
LY75	7.4472e-46	RBMS1	0.11929	No	2:160318182:C:T	synonymous_variant		0	0.311999	T	1		leuk_inc	0	T	610	196148	0.292134	336760	1.05245	0.0485281	0.292141		T	0.311999
TXNDC15	0.0096478	HLA-DQB1	0.0089259	No	6:32665024:G:A	synonymous_variant		1.51e-11	-0.328392	A	0		liver_inc	0	A	6	3254	0.00484413	336490	1.44508	0.349572	0.292255			variant_not_in_PRS
IFNL1	0.00028469	IFIH1	6.9819e-44	No	2:162272314:T:C	missense_variant		1.31e-10	0.0473672	C	1		nhl_inc	1	T	924	185795	0.277189	336808	1.04197	0.0390383	0.292259			variant_not_in_PRS
WFIKKN1	7.7014e-06	TNFRSF13B	2.0908e-15	No	17:16940415:G:T	missense_variant		1.5e-10	0.271755	T	1		uterine_inc	0	T	15	1901	0.0054594	175477	1.31623	0.260914	0.292286		T	0.271755
CTSL	0.0080454	HLA-DQA2	1.0089e-05	No	6:32745411:C:T	splice_region_variant		1.37e-13	-0.0545766	T	0		liver_inc	1	C	182	165028	0.245263	336802	0.914755	0.0846072	0.292299		C	0.0545766
CDCP1	0.0001002	HLA-DQA2	1.0089e-05	No	6:32745411:C:T	splice_region_variant		2.11e-11	-0.0448103	T	0		liver_inc	1	C	182	165028	0.245263	336802	0.914755	0.0846072	0.292299		C	0.0448103
IGFBP7	0.0012873	HLA-DQA2	1.0089e-05	No	6:32745411:C:T	splice_region_variant		8.87e-11	-0.046098	T	0		liver_inc	1	C	182	165028	0.245263	336802	0.914755	0.0846072	0.292299			variant_not_in_PRS
MSR1	2.1571e-20	HLA-DQA2	1.0089e-05	No	6:32745411:C:T	splice_region_variant		3.77e-09	-0.041882	T	0		liver_inc	1	C	182	165028	0.245263	336802	0.914755	0.0846072	0.292299			variant_not_in_PRS
ITGB7	2.3661e-06	HLA-DQA2	1.0089e-05	No	6:32745411:C:T	splice_region_variant		4.23e-09	0.0446384	T	1		liver_inc	1	C	182	165028	0.245263	336802	0.914755	0.0846072	0.292299			variant_not_in_PRS
LTBR	0.3058	HLA-DQA2	1.0089e-05	No	6:32745411:C:T	splice_region_variant		9.21e-09	0.0425663	T	1		liver_inc	1	C	182	165028	0.245263	336802	0.914755	0.0846072	0.292299			variant_not_in_PRS
EGFL7	5.5498e-18	TTI2	3.6074e-07	No	8:33512476:A:G	synonymous_variant		4.55e-19	-0.0591277	G	0		oesophadeno_inc	1	A	400	238780	0.355053	336823	1.06872	0.0631145	0.292305			variant_not_in_PRS
TCL1A	5.7357e-10	IKZF3	0.98416	No	17:39864166:T:C	5_prime_UTR_variant		7.7e-50	-0.0952536	C	0		leuk_inc	1	T	988	322432	0.480305	336682	1.04826	0.0447558	0.292327		T	0.0952536
FCER2	7.6122e-12	IKZF3	0.98416	No	17:39864166:T:C	5_prime_UTR_variant		9.58e-37	-0.082678	C	0		leuk_inc	1	T	988	322432	0.480305	336682	1.04826	0.0447558	0.292327			variant_not_in_PRS
FCRL1	3.9509e-06	IKZF3	0.98416	No	17:39864166:T:C	5_prime_UTR_variant		5.05e-36	-0.0808107	C	0		leuk_inc	1	T	988	322432	0.480305	336682	1.04826	0.0447558	0.292327		T	0.0808107
TNFRSF13C	0.26993	IKZF3	0.98416	No	17:39864166:T:C	5_prime_UTR_variant		1.05e-22	-0.0634788	C	0		leuk_inc	1	T	988	322432	0.480305	336682	1.04826	0.0447558	0.292327			variant_not_in_PRS
ADAM8	2.1983e-14	IKZF3	0.98416	No	17:39864166:T:C	5_prime_UTR_variant		2.86e-18	-0.0566666	C	0		leuk_inc	1	T	988	322432	0.480305	336682	1.04826	0.0447558	0.292327		T	0.0566666
CD79B	0.9163	IKZF3	0.98416	No	17:39864166:T:C	5_prime_UTR_variant		3.76e-17	-0.0542118	C	0		leuk_inc	1	T	988	322432	0.480305	336682	1.04826	0.0447558	0.292327			variant_not_in_PRS
CD22	0.8044	IKZF3	0.98416	No	17:39864166:T:C	5_prime_UTR_variant		2.51e-13	-0.0463089	C	0		leuk_inc	1	T	988	322432	0.480305	336682	1.04826	0.0447558	0.292327		T	0.0463089
ICAM3	2.7302e-25	IKZF3	0.98416	No	17:39864166:T:C	5_prime_UTR_variant		7.8e-11	-0.0421436	C	0		leuk_inc	1	T	988	322432	0.480305	336682	1.04826	0.0447558	0.292327			variant_not_in_PRS
TREML2	1.1362e-09	IKZF3	0.98416	No	17:39864166:T:C	5_prime_UTR_variant		1.9e-09	-0.0388889	C	0		leuk_inc	1	T	988	322432	0.480305	336682	1.04826	0.0447558	0.292327		T	0.0388889
SIGLEC10	6.8352e-06	SIGLEC10	6.8352e-06	Yes	19:51416744:T:C	missense_variant		0	-0.455478	C	0		liver_inc	0	C	90	84939	0.126227	336810	0.88888	0.111885	0.292431			variant_not_in_PRS
BTN2A1	3.3959e-21	ZBED9	#N/A	No	6:28574743:C:T	synonymous_variant		1.34e-50	0.0947381	T	1		kidneywho_inc	0	T	988	314006	0.467607	336815	0.955508	0.0432308	0.292443			variant_not_in_PRS
TFF3	0.01591	TAP2	6.799e-08	No	6:32832444:C:T	synonymous_variant		8.84e-89	0.362471	T	1		colon_inc	0	T	168	21622	0.0323464	336823	0.920313	0.0788831	0.292473			variant_not_in_PRS
IL18BP	1.484e-08	CCDC12	0.040132	No	3:46923707:C:G	non_coding_transcript_exon_variant		1.28e-09	-0.0398357	G	0		liver_inc	1	C	277	222131	0.330255	336722	1.08158	0.0744986	0.292487			variant_not_in_PRS
CRIM1	0.99971	FCGR2A	2.0054e-06	No	1:161506415:A:G	missense_variant		3.29e-10	0.0612635	G	1		kidneywho_inc	0	G	269	78524	0.117196	336158	1.07123	0.0653647	0.292498			variant_not_in_PRS
ESM1	0.21202	FCGR2A	2.0054e-06	No	1:161506415:A:G	missense_variant		4.09e-09	0.058154	G	1		kidneywho_inc	0	G	269	78524	0.117196	336158	1.07123	0.0653647	0.292498			variant_not_in_PRS
ICAM3	2.7302e-25	HIST1H2AC	0.5964	No	6:26124406:C:T	synonymous_variant		9.22e-09	0.0446681	T	1		leuk_inc	0	T	464	148302	0.220837	336823	1.0574	0.0530194	0.292516		T	0.0446681
CXCL11	0.31408	MFSD13A	#N/A	No	10:102471297:A:G	synonymous_variant		4.74e-15	-0.049922	G	0		nhl_inc	1	A	1518	309262	0.46134	336823	1.03794	0.0353784	0.292518		A	0.049922
ICAM3	2.7302e-25	ICAM5	0.002139	No	19:10291754:G:T	synonymous_variant		1.45e-13	-0.115661	T	0		leuk_inc	0	T	79	29752	0.0442834	336819	0.885923	0.115084	0.292572			variant_not_in_PRS
FCRL2	1.4548e-11	HIST1H2BA	0.10308	No	6:25727220:G:A	synonymous_variant		1.29e-32	0.462269	A	1		nhl_inc	0	A	18	4792	0.00714033	336819	0.779123	0.237155	0.292607		A	0.462269
BTN3A2	1.1002e-10	HIST1H2BA	0.10308	No	6:25727220:G:A	synonymous_variant		3.79e-11	0.259542	A	1		nhl_inc	0	A	18	4792	0.00714033	336819	0.779123	0.237155	0.292607		A	0.259542
FCRL2	1.4548e-11	MICA	0.0049697	No	6:31411266:A:G	missense_variant		3.55e-24	0.204162	G	1		leuk_inc	0	G	59	17069	0.0254259	336822	1.14968	0.132569	0.292738		G	0.204162
TNFRSF13C	0.26993	MICA	0.0049697	No	6:31411266:A:G	missense_variant		6.13e-13	-0.146006	G	0		leuk_inc	0	G	59	17069	0.0254259	336822	1.14968	0.132569	0.292738		A	0.146006
SIGLEC7	2.388e-07	CD33	5.6888e-07	No	19:51225221:C:T	missense_variant		5.66e-09	-0.0391318	T	0		liver_inc	0	T	273	219871	0.326804	336814	1.08178	0.0747184	0.292752		C	0.0391318
CD163	0.0008338	CCNT2	0.92681	No	2:134919901:A:AGTTT	non_coding_transcript_exon_variant		9.37e-18	-0.0689528	AGTTT	0		liver_inc	0	AGTTT	168	133700	0.19935	335761	1.09574	0.0869079	0.292762			variant_not_in_PRS
SIGLEC1	5.3298e-46	CCNT2	0.92681	No	2:134919901:A:AGTTT	non_coding_transcript_exon_variant		3.05e-13	-0.0585503	AGTTT	0		liver_inc	0	AGTTT	168	133700	0.19935	335761	1.09574	0.0869079	0.292762			variant_not_in_PRS
RNASET2	0.00026891	CARMIL1	#N/A	No	6:25420116:C:G	synonymous_variant&splice_region_variant		3.73e-20	-0.103895	G	0		nhldiffuse_inc	1	C	159	59466	0.0885238	336774	1.09165	0.0833534	0.292769		C	0.103895
TNFRSF4	0.00015133	CARMIL1	#N/A	No	6:25420116:C:G	synonymous_variant&splice_region_variant		9.09e-19	-0.0989804	G	0		nhldiffuse_inc	1	C	159	59466	0.0885238	336774	1.09165	0.0833534	0.292769		C	0.0989804
ICAM3	2.7302e-25	CARMIL1	#N/A	No	6:25420116:C:G	synonymous_variant&splice_region_variant		2.62e-15	0.0910536	G	1		nhldiffuse_inc	1	C	159	59466	0.0885238	336774	1.09165	0.0833534	0.292769		G	0.0910536
TNFRSF9	0.32153	CARMIL1	#N/A	No	6:25420116:C:G	synonymous_variant&splice_region_variant		3.42e-14	-0.084107	G	0		nhldiffuse_inc	1	C	159	59466	0.0885238	336774	1.09165	0.0833534	0.292769		C	0.084107
IL2RA	0.054709	CARMIL1	#N/A	No	6:25420116:C:G	synonymous_variant&splice_region_variant		4.35e-14	-0.0865287	G	0		nhldiffuse_inc	1	C	159	59466	0.0885238	336774	1.09165	0.0833534	0.292769		C	0.0865287
GZMA	2.0457e-06	CARMIL1	#N/A	No	6:25420116:C:G	synonymous_variant&splice_region_variant		1.79e-13	0.0845946	G	1		nhldiffuse_inc	1	C	159	59466	0.0885238	336774	1.09165	0.0833534	0.292769		G	0.0845946
CD74	0.24889	CARMIL1	#N/A	No	6:25420116:C:G	synonymous_variant&splice_region_variant		1.08e-12	-0.0783348	G	0		nhldiffuse_inc	1	C	159	59466	0.0885238	336774	1.09165	0.0833534	0.292769		C	0.0783348
IL12B	0.00011439	CARMIL1	#N/A	No	6:25420116:C:G	synonymous_variant&splice_region_variant		1.54e-12	-0.0804277	G	0		nhldiffuse_inc	1	C	159	59466	0.0885238	336774	1.09165	0.0833534	0.292769		C	0.0804277
TNFRSF8	0.86407	CARMIL1	#N/A	No	6:25420116:C:G	synonymous_variant&splice_region_variant		3.37e-12	-0.0797926	G	0		nhldiffuse_inc	1	C	159	59466	0.0885238	336774	1.09165	0.0833534	0.292769		C	0.0797926
IL12A_IL12B	#N/A	CARMIL1	#N/A	No	6:25420116:C:G	synonymous_variant&splice_region_variant		7.49e-12	-0.0785493	G	0		nhldiffuse_inc	1	C	159	59466	0.0885238	336774	1.09165	0.0833534	0.292769		C	0.0785493
SIGLEC6	0.0058774	CARMIL1	#N/A	No	6:25420116:C:G	synonymous_variant&splice_region_variant		1.05e-11	-0.0788313	G	0		nhldiffuse_inc	1	C	159	59466	0.0885238	336774	1.09165	0.0833534	0.292769		C	0.0788313
BTN2A1	3.3959e-21	NFKBIL1	0.025515	No	6:31557671:C:T	synonymous_variant		5.79e-11	-0.0590431	T	0		kidneywho_inc	0	T	320	93918	0.1399	336806	1.06593	0.0606902	0.292779			variant_not_in_PRS
DLL1	0.99999	NFKBIL1	0.025515	No	6:31557671:C:T	synonymous_variant		6.27e-10	-0.0558562	T	0		kidneywho_inc	0	T	320	93918	0.1399	336806	1.06593	0.0606902	0.292779			variant_not_in_PRS
FCRL2	1.4548e-11	PEAR1	3.4806e-20	No	1:156914792:C:T	synonymous_variant		3.3e-11	0.0591527	T	1		multmyeloma_inc	0	T	183	102420	0.152316	336809	0.919397	0.0799016	0.292913			variant_not_in_PRS
CD38	2.3129e-06	CC2D2A	1.6721e-27	No	4:15480698:C:T	splice_region_variant		1.65e-27	0.159965	T	1		kidneywho_inc	0	T	68	23966	0.0356781	336817	0.878474	0.123194	0.292918		T	0.167255
SPARCL1	5.6374e-10	MAP1A	1	No	15:43528519:C:T	missense_variant		6.07e-11	-0.132662	T	0		lung_inc	0	T	123	16436	0.0245815	336818	0.908106	0.0916532	0.292926		C	0.132662
SPINT1	1.0175e-05	MAP1A	1	No	15:43528519:C:T	missense_variant		3.25e-09	-0.121823	T	0		lung_inc	0	T	123	16436	0.0245815	336818	0.908106	0.0916532	0.292926		C	0.121823
FCRL2	1.4548e-11	MSH5-SAPCD1	#N/A	No	6:31764378:G:A	3_prime_UTR_variant		4.3e-13	0.209403	A	1		leuk_inc	0	A	29	7951	0.0118473	336786	1.21806	0.187594	0.293011		A	0.209403
LTA	0.19685	MSH5-SAPCD1	#N/A	No	6:31764378:G:A	3_prime_UTR_variant		9.57e-10	0.177236	A	1		leuk_inc	0	A	29	7951	0.0118473	336786	1.21806	0.187594	0.293011		A	0.177236
SFTPD	7.4927e-05	HLA-A	0.0013299	No	6:29943309:T:C	missense_variant		5.5e-10	-0.0416457	C	0		lung_inc	0	C	1856	214949	0.347555	311900	1.02441	0.0229322	0.293013			variant_not_in_PRS
FAP	1.9009e-28	SLC4A10	0.13404	No	2:161947676:T:A	synonymous_variant		2.19e-11	1.09535	A	1		liver_inc	0	A	1	304	0.00045276	336823	2.87307	1.00378	0.293074		A	1.09535
CD22	0.8044	MAG	0.49228	No	19:35302686:C:T	synonymous_variant		5.11e-75	-0.12364	T	0		leuk_inc	0	T	625	215615	0.321018	336804	0.950501	0.0482979	0.293206		C	0.12364
CD74	0.24889	C6orf48	0.023621	No	6:31839712:C:T	3_prime_UTR_variant		6.56e-11	-0.0653304	T	0		liver_inc	0	T	81	77110	0.114871	335990	0.884075	0.117222	0.293209			variant_not_in_PRS
FAP	1.9009e-28	C6orf48	0.023621	No	6:31839712:C:T	3_prime_UTR_variant		2.08e-09	0.0614976	T	1		liver_inc	0	T	81	77110	0.114871	335990	0.884075	0.117222	0.293209			variant_not_in_PRS
PRELP	4.7067e-05	PRELP	4.7067e-05	Yes	1:203483653:A:G	missense_variant		7.65e-36	-0.337643	G	0		multmyeloma_inc	0	G	21	8905	0.0132503	336823	1.26061	0.220345	0.293235		A	0.337643
LILRB1	5.6502e-14	BRD2	0.99957	No	6:32980649:C:T	synonymous_variant		1.07e-13	0.0788377	T	1		nhl_inc	0	T	302	66668	0.0994151	336820	0.938319	0.0605728	0.293237			variant_not_in_PRS
IL12RB1	9.3569e-15	FKBP8	0.99825	No	19:18541770:C:T	synonymous_variant		7.03e-09	-0.192857	T	0		nhl_inc	0	T	27	6891	0.0102695	336823	0.815586	0.193949	0.293239		C	0.192857
SEMA7A	0.17976	FGF21	0.029439	No	19:48756272:A:G	synonymous_variant		2.14e-10	-0.0410767	G	0		nhldiffuse_inc	1	A	727	301433	0.448573	336801	0.949325	0.0494814	0.293268			variant_not_in_PRS
FCRL3	5.9739e-21	INSRR	5.3976e-24	No	1:156858662:C:A	5_prime_UTR_premature_start_codon_gain_variant		1.78e-12	0.150307	A	1		nhl_inc	0	A	76	17803	0.0265626	336544	0.88499	0.116284	0.293397		A	0.150307
FCRL1	3.9509e-06	INSRR	5.3976e-24	No	1:156858662:C:A	5_prime_UTR_premature_start_codon_gain_variant		3.21e-09	0.12254	A	1		nhl_inc	0	A	76	17803	0.0265626	336544	0.88499	0.116284	0.293397			variant_not_in_PRS
PRSS8	0.10007	ZNF646	6.7754e-06	No	16:31078773:G:A	missense_variant		3.96e-22	0.109882	A	1		lung_inc	0	A	398	50911	0.0761661	336823	0.946495	0.0523452	0.29348			variant_not_in_PRS
HGF	0.99947	HGF	0.99947	Yes	7:81762824:G:A	missense_variant		2.39e-09	0.470574	A	1		oesophadeno_inc	0	A	0	1383	0.00205369	336711	0.227858	1.40793	0.293489		A	0.470574
EPS8L2	1.494e-06	CDHR5	7.7447e-19	No	11:619322:C:T	synonymous_variant		1.74e-45	0.289431	T	1		leuk_inc	0	T	44	17028	0.0253458	336782	0.851686	0.152823	0.293497		T	0.289431
SIGLEC6	0.0058774	TPSD1	8.0398e-12	No	16:1256980:G:A	synonymous_variant		1.89e-46	-0.116627	A	0		nhldiffuse_inc	0	A	344	131878	0.19632	336751	1.06594	0.0607973	0.293559			variant_not_in_PRS
GP2	1.675e-21	SLC2A6	6.7106e-06	No	9:133473458:G:A	synonymous_variant		6.1e-34	-0.127835	A	0		prostate_inc	0	A	1808	32616	0.106682	161340	0.97326	0.025805	0.29357			variant_not_in_PRS
TFF3	0.01591	PRRC2A	1	No	6:31633567:T:C	missense_variant		5.69e-32	-0.0828892	C	0		colorectal_inc	1	T	2334	187205	0.281364	336822	0.974527	0.0245689	0.293618		T	0.0828892
DDR1	4.6331e-06	CDSN	0.46391	No	6:31120368:T:A	missense_variant		4.69e-22	-0.0697646	A	0		liver_inc	0	A	230	182058	0.270636	336777	1.08599	0.0785456	0.293622			variant_not_in_PRS
PLA2G15	0.37838	CDSN	0.46391	No	6:31120368:T:A	missense_variant		1.25e-20	0.0682129	A	1		liver_inc	0	A	230	182058	0.270636	336777	1.08599	0.0785456	0.293622			variant_not_in_PRS
CD74	0.24889	CDSN	0.46391	No	6:31120368:T:A	missense_variant		3.09e-20	0.0641174	A	1		liver_inc	0	A	230	182058	0.270636	336777	1.08599	0.0785456	0.293622			variant_not_in_PRS
SEZ6L2	0.11743	CDSN	0.46391	No	6:31120368:T:A	missense_variant		2.58e-19	-0.0603846	A	0		liver_inc	0	A	230	182058	0.270636	336777	1.08599	0.0785456	0.293622		T	0.0603846
LTBR	0.3058	CDSN	0.46391	No	6:31120368:T:A	missense_variant		1.93e-15	0.0569032	A	1		liver_inc	0	A	230	182058	0.270636	336777	1.08599	0.0785456	0.293622		A	0.0569032
NRP2	0.00080686	CDSN	0.46391	No	6:31120368:T:A	missense_variant		7.36e-15	-0.0548834	A	0		liver_inc	0	A	230	182058	0.270636	336777	1.08599	0.0785456	0.293622			variant_not_in_PRS
EPHA2	1.073e-05	CDSN	0.46391	No	6:31120368:T:A	missense_variant		3e-14	0.054067	A	1		liver_inc	0	A	230	182058	0.270636	336777	1.08599	0.0785456	0.293622			variant_not_in_PRS
ITGB7	2.3661e-06	CDSN	0.46391	No	6:31120368:T:A	missense_variant		3.52e-14	0.0556629	A	1		liver_inc	0	A	230	182058	0.270636	336777	1.08599	0.0785456	0.293622			variant_not_in_PRS
ADA2	#N/A	CDSN	0.46391	No	6:31120368:T:A	missense_variant		3.08e-12	0.050085	A	1		liver_inc	0	A	230	182058	0.270636	336777	1.08599	0.0785456	0.293622			variant_not_in_PRS
MSR1	2.1571e-20	CDSN	0.46391	No	6:31120368:T:A	missense_variant		1.32e-11	0.0464565	A	1		liver_inc	0	A	230	182058	0.270636	336777	1.08599	0.0785456	0.293622			variant_not_in_PRS
SPON1	#N/A	CDSN	0.46391	No	6:31120368:T:A	missense_variant		5.23e-10	-0.0431959	A	0		liver_inc	0	A	230	182058	0.270636	336777	1.08599	0.0785456	0.293622			variant_not_in_PRS
MUC13	0.0024356	HEG1	1.8858e-07	No	3:125012641:C:G	missense_variant		3.84e-32	0.0785324	G	1		liver_inc	1	C	302	268207	0.398605	336811	0.926018	0.0731875	0.293624			variant_not_in_PRS
CD74	0.24889	C6orf15	0.010531	No	6:31112217:C:T	missense_variant		4.05e-21	-0.111742	T	0		liver_inc	0	T	48	47415	0.0704575	336820	0.855183	0.148961	0.293626		C	0.111742
TXNDC15	0.0096478	C6orf15	0.010531	No	6:31112217:C:T	missense_variant		7.1e-13	0.089547	T	1		liver_inc	0	T	48	47415	0.0704575	336820	0.855183	0.148961	0.293626			variant_not_in_PRS
SEZ6L2	0.11743	C6orf15	0.010531	No	6:31112217:C:T	missense_variant		2.87e-09	0.0680517	T	1		liver_inc	0	T	48	47415	0.0704575	336820	0.855183	0.148961	0.293626		T	0.0680517
ICAM1	0.035295	RAVER1	0.91101	No	19:10328825:C:T	synonymous_variant		1.34e-43	-0.225438	T	0		liver_inc	0	T	27	27939	0.041515	336818	0.814073	0.19588	0.293645		C	0.225438
BTN2A1	3.3959e-21	HLA-A	0.0013299	No	6:29942954:G:A	missense_variant		1.62e-203	0.245601	A	1		kidneywho_inc	0	A	392	129034	0.194708	332359	0.944596	0.05428	0.293688		A	0.245601
CD302	3.7405e-06	HLA-A	0.0013299	No	6:29942954:G:A	missense_variant		2.43e-33	0.0947523	A	1		kidneywho_inc	0	A	392	129034	0.194708	332359	0.944596	0.05428	0.293688		A	0.0947523
CSF1	0.99634	HLA-A	0.0013299	No	6:29942954:G:A	missense_variant		2.77e-12	0.0576447	A	1		kidneywho_inc	0	A	392	129034	0.194708	332359	0.944596	0.05428	0.293688		A	0.0576447
TGFBR2	0.12535	HLA-A	0.0013299	No	6:29942954:G:A	missense_variant		1.34e-11	0.0538603	A	1		kidneywho_inc	0	A	392	129034	0.194708	332359	0.944596	0.05428	0.293688		A	0.0538603
LTBR	0.3058	HLA-A	0.0013299	No	6:29942954:G:A	missense_variant		2.32e-11	0.0544017	A	1		kidneywho_inc	0	A	392	129034	0.194708	332359	0.944596	0.05428	0.293688		A	0.0544017
IL18BP	1.484e-08	HLA-A	0.0013299	No	6:29942954:G:A	missense_variant		1.37e-10	0.0508786	A	1		kidneywho_inc	0	A	392	129034	0.194708	332359	0.944596	0.05428	0.293688		A	0.0508786
TNFRSF1A	0.9949	HLA-A	0.0013299	No	6:29942954:G:A	missense_variant		2.72e-10	0.0503063	A	1		kidneywho_inc	0	A	392	129034	0.194708	332359	0.944596	0.05428	0.293688		A	0.0503063
FOLR2	5.4816e-06	HLA-A	0.0013299	No	6:29942954:G:A	missense_variant		3.62e-10	0.0503051	A	1		kidneywho_inc	0	A	392	129034	0.194708	332359	0.944596	0.05428	0.293688		A	0.0503051
NECTIN2	#N/A	HLA-A	0.0013299	No	6:29942954:G:A	missense_variant		5.55e-10	0.0508925	A	1		kidneywho_inc	0	A	392	129034	0.194708	332359	0.944596	0.05428	0.293688		A	0.0508925
LAYN	1.3423e-13	HLA-A	0.0013299	No	6:29942954:G:A	missense_variant		4.3e-09	0.0456523	A	1		kidneywho_inc	0	A	392	129034	0.194708	332359	0.944596	0.05428	0.293688		A	0.0456523
LTA	0.19685	HSPA1L	1.057e-06	No	6:31810495:G:A	missense_variant		2.33e-117	-0.188611	A	0		leuk_inc	1	G	371	129868	0.193334	336823	0.94127	0.0576439	0.293722			variant_not_in_PRS
CD22	0.8044	HSPA1L	1.057e-06	No	6:31810495:G:A	missense_variant		1.51e-71	-0.143623	A	0		leuk_inc	1	G	371	129868	0.193334	336823	0.94127	0.0576439	0.293722		G	0.143623
LILRB1	5.6502e-14	HSPA1L	1.057e-06	No	6:31810495:G:A	missense_variant		5.79e-31	0.0933813	A	1		leuk_inc	1	G	371	129868	0.193334	336823	0.94127	0.0576439	0.293722		A	0.0933813
SIGLEC10	6.8352e-06	HSPA1L	1.057e-06	No	6:31810495:G:A	missense_variant		7.33e-12	0.056231	A	1		leuk_inc	1	G	371	129868	0.193334	336823	0.94127	0.0576439	0.293722		A	0.056231
CD5	2.3074e-10	HSPA1L	1.057e-06	No	6:31810495:G:A	missense_variant		2.91e-11	-0.0544562	A	0		leuk_inc	1	G	371	129868	0.193334	336823	0.94127	0.0576439	0.293722		G	0.0544562
CD200R1	4.3137e-09	HSPA1L	1.057e-06	No	6:31810495:G:A	missense_variant		5.06e-11	-0.0545928	A	0		leuk_inc	1	G	371	129868	0.193334	336823	0.94127	0.0576439	0.293722		G	0.0545928
IL12A_IL12B	#N/A	HSPA1L	1.057e-06	No	6:31810495:G:A	missense_variant		7.94e-09	0.0472027	A	1		leuk_inc	1	G	371	129868	0.193334	336823	0.94127	0.0576439	0.293722			variant_not_in_PRS
NT5E	2.2881e-11	SNAP91	0.99993	No	6:83607814:A:T	splice_region_variant		1.93e-09	0.0395584	T	1		liver_inc	0	T	333	294556	0.438557	336204	0.927182	0.0720081	0.293735		T	0.0395584
CD38	2.3129e-06	TPSD1	8.0398e-12	No	16:1257070:T:A	splice_region_variant		1.11e-09	1.87521	A	1		kidneywho_inc	0	A	0	28	4.1565e-05	336822	4.63124	1.4599	0.293742		A	1.87521
ITIH3	1.4628e-13	PPM1M	0.00090639	No	3:52249758:G:A	missense_variant		4.11e-10	0.215914	A	1		lungadeno_inc	0	A	20	4913	0.00732286	336822	1.26724	0.225585	0.293768		A	0.215914
SIGLEC10	6.8352e-06	SIGLEC10	6.8352e-06	Yes	19:51416253:T:C	non_coding_transcript_exon_variant		7.23e-145	-0.165589	C	0		nhl_inc	0	C	1438	292424	0.436226	336823	1.03798	0.0355083	0.293836			variant_not_in_PRS
BTN2A1	3.3959e-21	HIST1H2AC	0.5964	No	6:26124406:C:T	synonymous_variant		2.79e-55	-0.118993	T	0		nhl_inc	0	T	688	148078	0.220837	336823	0.955779	0.0430888	0.293876		C	0.118993
BTN3A2	1.1002e-10	HIST1H2AC	0.5964	No	6:26124406:C:T	synonymous_variant		3.06e-38	0.101075	T	1		nhl_inc	0	T	688	148078	0.220837	336823	0.955779	0.0430888	0.293876			variant_not_in_PRS
ICAM3	2.7302e-25	HIST1H2AC	0.5964	No	6:26124406:C:T	synonymous_variant		9.22e-09	0.0446681	T	1		nhl_inc	0	T	688	148078	0.220837	336823	0.955779	0.0430888	0.293876		T	0.0446681
LGALS9	6.548e-06	NEK8	6.4566e-09	No	17:28738193:T:C	missense_variant		1.5e-16	0.089066	C	1		kidneywho_inc	0	C	206	59533	0.0886806	336821	1.08006	0.0733723	0.293894			variant_not_in_PRS
LTA	0.19685	GPANK1	3.2444e-07	No	6:31662541:C:G	missense_variant		2.75e-12	0.0967103	G	1		nhldiffuse_inc	0	G	85	38443	0.0571943	336817	0.889567	0.111491	0.293907		G	0.0967103
FCN2	3.5646e-11	FCN2	3.5646e-11	Yes	9:134885274:C:T	missense_variant		1.17e-19	0.378326	T	1		liver_inc	0	T	7	3949	0.00587254	336822	1.49078	0.380523	0.29402		T	0.378326
PCOLCE	5.8392e-05	TFR2	1.2918e-09	No	7:100627408:G:A	synonymous_variant		3.91e-29	-0.143499	A	0		multmyeloma_inc	0	A	272	134560	0.200153	336822	1.07431	0.0683146	0.294073		G	0.143499
TREM2	3.2892e-09	FKRP	9.8362e-06	No	19:46755585:C:T	synonymous_variant		1.45e-10	0.0552138	T	1		lung_inc	0	T	783	97584	0.146023	336820	0.960081	0.0388266	0.294074			variant_not_in_PRS
CD70	0.010394	C3	0.90421	No	19:6679500:C:T	splice_region_variant		1.7e-17	0.0535207	T	1		leuk_inc	1	C	947	323647	0.482484	336378	0.954181	0.0447013	0.294075			variant_not_in_PRS
DDR1	4.6331e-06	MDC1	2.2689e-08	No	6:30712475:T:C	synonymous_variant		4.09e-26	-0.2956	C	0		liver_inc	0	C	14	8905	0.0132399	336823	1.32672	0.269489	0.294145		T	0.2956
ACE2	0.99769	MDC1	2.2689e-08	No	6:30712475:T:C	synonymous_variant		3.21e-09	-0.153057	C	0		liver_inc	0	C	14	8905	0.0132399	336823	1.32672	0.269489	0.294145		T	0.153057
MUC13	0.0024356	ITGB5	9.8905e-08	No	3:124764383:G:A	splice_region_variant		7.29e-11	0.187558	A	1		liver_inc	0	A	14	8898	0.0132295	336822	1.32713	0.269788	0.294163			variant_not_in_PRS
MSLN	5.8751e-25	MSLN	5.8751e-25	Yes	16:768398:T:TGCAGAAACTTCTGGGACCCCACGTGGAGGGCCTGAAGGCGGAGGAGCG	disruptive_inframe_insertion		1.23e-28	3.39466	TGCAGAAACTTCTGGGACCCCACGTGGAGGGCCTGAAGGCGGAGGAGCG	1		lungscc_inc	0	TGCAGAAACTTCTGGGACCCCACGTGGAGGGCCTGAAGGCGGAGGAGCG	0	97	0.000143998	336811	4.40974	1.41448	0.294171		TGCAGAAACTTCTGGGACCCCACGTGGAGGGCCTGAAGGCGGAGGAGCG	3.39466
SDC1	0.0084118	MEP1B	1.9369e-24	No	18:32217958:C:T	missense_variant		1.16e-23	-0.065195	T	0		multmyeloma_inc	0	T	481	260970	0.388147	336794	0.941217	0.0577555	0.294214			variant_not_in_PRS
CRELD2	2.7906e-08	ZBED4	0.50688	No	22:49886488:T:C	synonymous_variant		2.19e-129	-0.197042	C	0		multmyeloma_inc	1	T	240	132866	0.197592	336821	0.92753	0.0717229	0.294225			variant_not_in_PRS
CD28	0.35779	CD28	0.35779	Yes	2:203729680:G:A	missense_variant		8.88e-47	1.42789	A	1		leuk_inc	0	A	0	741	0.0011	336819	0.227647	1.41107	0.29426		A	1.42789
ITIH3	1.4628e-13	COL7A1	2.4411e-40	No	3:48590581:G:A	missense_variant		3.81e-13	-0.0628103	A	0		lungadeno_inc	0	A	329	96498	0.143736	336822	1.06508	0.0601221	0.294285		G	0.0628103
DSC2	5.1749e-08	DSC2	5.1749e-08	Yes	18:31083026:T:G	missense_variant		3.75e-19	-3.20913	G	0		nhl_inc	0	G	0	25	3.71115e-05	336823	4.65303	1.46616	0.29433		T	3.20913
SPP1	2.146e-06	TNFRSF11B	0.16171	No	8:118951813:G:C	missense_variant		1.01e-16	0.0516435	C	1		liver_inc	0	C	372	302600	0.449788	336794	1.07755	0.0712225	0.294345		C	0.0516435
BCAM	1.1032e-08	ABO	#N/A	No	9:133255801:C:T	synonymous_variant		0	0.6347	T	1		lungscc_inc	0	T	76	40393	0.0600746	336823	1.13312	0.119198	0.29442			variant_not_in_PRS
SPINT1	1.0175e-05	ABO	#N/A	No	9:133255801:C:T	synonymous_variant		5.61e-34	0.161958	T	1		lungscc_inc	0	T	76	40393	0.0600746	336823	1.13312	0.119198	0.29442		T	0.161958
CEACAM21	1.2439e-12	PSG2	1.382e-30	No	19:43071753:C:T	missense_variant		2.6e-41	-0.136741	T	0		nhl_inc	0	T	338	74444	0.111033	336757	0.941816	0.0571774	0.29445			variant_not_in_PRS
EPS8L2	1.494e-06	CDHR5	7.7447e-19	No	11:619789:T:G	missense_variant		2.2e-55	0.102583	G	1		oesophadeno_inc	1	T	414	247447	0.367997	336770	1.06795	0.0627131	0.294476			variant_not_in_PRS
TFF3	0.01591	MUC22	0.014047	No	6:31025536:C:T	synonymous_variant		3.09e-09	-0.0479858	T	0		colon_inc	0	T	1056	122662	0.18366	336813	1.03673	0.0344121	0.294528			variant_not_in_PRS
RBP2	0.22089	MUC22	0.014047	No	6:31025536:C:T	synonymous_variant		9.34e-09	0.0476276	T	1		colon_inc	0	T	1056	122662	0.18366	336813	1.03673	0.0344121	0.294528			variant_not_in_PRS
IL5RA	2.6791e-08	RNF168	2.0514e-13	No	3:196472333:G:T	missense_variant		1.98e-24	-0.067139	T	0		multmyeloma_inc	1	G	465	252288	0.375316	336720	0.94101	0.0580046	0.294537		G	0.067139
TNFRSF10A	5.0697e-15	R3HCC1	0.00014338	No	8:23294821:A:G	synonymous_variant		1.5e-17	0.0611944	G	1		leuk_inc	1	A	558	179612	0.267457	336821	1.05362	0.0498269	0.294553			variant_not_in_PRS
MME	1.465e-18	NEK4	8.6883e-27	No	3:52766268:T:C	synonymous_variant		0	0.334009	C	1		liver_inc	0	C	293	261427	0.388556	336785	0.925701	0.0736578	0.29457			variant_not_in_PRS
KAZALD1	9.6662e-07	NEK4	8.6883e-27	No	3:52766268:T:C	synonymous_variant		8.84e-11	0.0434822	C	1		liver_inc	0	C	293	261427	0.388556	336785	0.925701	0.0736578	0.29457			variant_not_in_PRS
CD22	0.8044	IER3	0.63122	No	6:30744028:C:G	missense_variant		4.1e-29	-0.122073	G	0		leuk_inc	1	C	174	62667	0.093286	336819	0.920067	0.0794855	0.294593		C	0.122073
LTA	0.19685	IER3	0.63122	No	6:30744028:C:G	missense_variant		7.79e-23	-0.109635	G	0		leuk_inc	1	C	174	62667	0.093286	336819	0.920067	0.0794855	0.294593		C	0.109635
CRH	0.71614	IER3	0.63122	No	6:30744028:C:G	missense_variant		8e-11	-0.0733258	G	0		leuk_inc	1	C	174	62667	0.093286	336819	0.920067	0.0794855	0.294593		C	0.0733258
IL10RB	2.5103e-06	SON	1	No	21:33551937:T:C	synonymous_variant		4.29e-35	0.0863544	C	1		liver_inc	0	C	241	193122	0.287039	336823	1.08429	0.0772084	0.2946			variant_not_in_PRS
LILRB1	5.6502e-14	TRIM15	7.758e-09	No	6:30171923:C:T	missense_variant		4.83e-15	-0.451467	T	0		nhl_inc	0	T	6	1923	0.00286357	336817	0.650809	0.409859	0.294631		C	0.451467
PRSS8	0.10007	PRSS8	0.10007	Yes	16:31135476:C:T	missense_variant		3.74e-12	0.386565	T	1		lung_inc	0	T	11	1905	0.00284428	336816	0.727761	0.303292	0.29474		T	0.386565
TFF3	0.01591	GNL1	0.99928	No	6:30553360:G:A	synonymous_variant&splice_region_variant		1.94e-28	-0.0738333	A	0		colon_inc	1	G	1851	226708	0.339386	336724	0.970435	0.0286449	0.294778			variant_not_in_PRS
LILRB1	5.6502e-14	TRIM31	4.3248e-06	No	6:30111645:T:C	splice_region_variant		2.15e-15	-0.462193	C	0		nhl_inc	0	C	6	1930	0.00287397	336816	0.650947	0.409849	0.294858		T	0.462193
CEACAM21	1.2439e-12	CYP2S1	4.8125e-05	No	19:41197888:G:A	synonymous_variant		3.78e-26	-0.157273	A	0		nhl_inc	0	A	147	33128	0.0493955	336822	0.915222	0.0846076	0.295073			variant_not_in_PRS
CD83	0.0052136	HLA-DPB1	5.3254e-10	No	6:33080765:C:T	missense_variant		7.78e-12	-0.0437035	T	0		nhldiffuse_inc	0	T	725	301411	0.44917	336327	0.949386	0.0496067	0.295082			variant_not_in_PRS
LTA	0.19685	HLA-DPB1	5.3254e-10	No	6:33080765:C:T	missense_variant		1.03e-11	-0.0438953	T	0		nhldiffuse_inc	0	T	725	301411	0.44917	336327	0.949386	0.0496067	0.295082			variant_not_in_PRS
TNF	0.8033	HIST1H1A	7.1262e-08	No	6:26017261:T:C	missense_variant		4.54e-15	-1.84623	C	0		nhldiffuse_inc	0	C	1	138	0.000206344	336816	2.86612	1.00568	0.295093		T	1.84623
TNF	0.8033	HIST1H1A	7.1262e-08	No	6:26017261:T:C	missense_variant		4.46e-12	-1.63168	C	0		nhldiffuse_inc	0	C	1	138	0.000206344	336816	2.86612	1.00568	0.295093		T	1.84623
TNF	0.8033	HIST1H1A	7.1262e-08	No	6:26017261:T:C	missense_variant		4.61e-09	-1.42967	C	0		nhldiffuse_inc	0	C	1	138	0.000206344	336816	2.86612	1.00568	0.295093		T	1.84623
ENG	0.99858	ENG	0.99858	Yes	9:127843106:C:T	synonymous_variant		1.64e-149	-0.29017	T	0		liver_inc	0	T	63	61012	0.0906636	336822	0.871433	0.131442	0.29511		C	0.29017
CEACAM5	4.1625e-10	HSD17B14	3.4303e-11	No	19:48835841:T:C	missense_variant&splice_region_variant		1.54e-11	0.0525964	C	1		lungadeno_inc	0	C	496	159982	0.238292	336726	0.947791	0.05122	0.295156			variant_not_in_PRS
PTGDS	0.0050922	RABL6	0.99817	No	9:136838010:C:T	synonymous_variant		1.87e-12	0.0540761	T	1		nhl_inc	0	T	667	133276	0.198846	336801	1.04673	0.0436311	0.295173		T	0.0540761
TXNDC15	0.0096478	NOTCH4	2.0544e-23	No	6:32197523:A:G	synonymous_variant		1.26e-09	-0.228419	G	0		liver_inc	0	G	3	4692	0.00696954	336823	0.545702	0.578618	0.295204		A	0.228419
TNFSF13B	0.98193	LILRB5	4.4944e-23	No	19:54257144:C:G	non_coding_transcript_exon_variant		7.76e-19	-0.0690193	G	0		liver_inc	0	G	150	136959	0.203547	336800	0.90941	0.0907172	0.295209			variant_not_in_PRS
PLAU	2.3058e-06	LILRB5	4.4944e-23	No	19:54257144:C:G	non_coding_transcript_exon_variant		8.49e-09	-0.0453368	G	0		liver_inc	0	G	150	136959	0.203547	336800	0.90941	0.0907172	0.295209			variant_not_in_PRS
RRM2	0.74515	RRM2	0.74515	Yes	2:10122793:T:G	missense_variant		6.37e-12	-0.0510483	G	0		nhl_inc	1	T	841	180338	0.268955	336820	0.958757	0.0402396	0.295251		T	0.0510483
HYOU1	0.86105	POLR2I	0.36015	No	19:36114650:G:A	non_coding_transcript_exon_variant		1.15e-09	0.0686295	A	1		kidneywho_inc	0	A	213	61600	0.0917632	336807	1.07853	0.0722255	0.295263			variant_not_in_PRS
SIRPB1	2.3107e-12	SDCBP2	3.6357e-07	No	20:1312678:C:T	missense_variant		2.89e-37	-0.498237	T	0		nhl_inc	0	T	17	4481	0.0066771	336823	0.774855	0.24372	0.29528		C	0.498237
SEMA3F	0.99989	FBXW12	7.0808e-10	No	3:48373517:C:G	non_coding_transcript_exon_variant		7.11e-12	-0.0432902	G	0		kidneywho_inc	1	C	1035	313905	0.467529	336813	1.04617	0.0431254	0.295286		C	0.0432902
FUT3_FUT5	#N/A	FUT5	NA	Yes	19:5867166:G:A	missense_variant		3.72e-37	-0.0777638	A	0		lung_inc	0	A	2538	310541	0.464756	336821	0.971897	0.0272374	0.295306			variant_not_in_PRS
ARSA	1.0893e-11	ARSA	1.0893e-11	Yes	22:50626933:C:A	missense_variant		2.24e-48	-0.169309	A	0		multmyeloma_inc	0	A	97	55908	0.0831416	336805	0.895394	0.105584	0.295338			variant_not_in_PRS
ITIH3	1.4628e-13	PTH1R	0.57253	No	3:46902784:T:C	synonymous_variant		9.8e-10	-0.0382544	C	0		lungadeno_inc	1	T	802	255503	0.38048	336818	0.954396	0.0446058	0.295368			variant_not_in_PRS
CD74	0.24889	VWA7	2.3119e-11	No	6:31765982:G:A	synonymous_variant		9.09e-22	-0.195543	A	0		liver_inc	0	A	14	16083	0.0238953	336823	0.75404	0.269803	0.295397		G	0.195543
TFF3	0.01591	CCHCR1	1.0122e-16	No	6:31157630:G:A	5_prime_UTR_variant		5.7e-10	-0.0774751	A	0		colon_inc	0	A	407	46859	0.0701982	336661	1.05565	0.0517586	0.295437		G	0.0774751
CLEC4C	5.7708e-07	C1RL	3.4642e-08	No	12:7102073:A:C	missense_variant		1.72e-11	-0.0804547	C	0		leuk_inc	0	C	178	55048	0.0819934	336771	1.08577	0.0786553	0.295482			variant_not_in_PRS
PTGDS	0.0050922	PKN2	1	No	1:88805891:T:C	synonymous_variant&splice_region_variant		9.19e-10	-0.0376956	C	0		nhl_inc	1	T	1447	306965	0.457841	336811	0.963569	0.0354853	0.295649		T	0.0376956
SEMA3F	0.99989	SHISA5	1.1126e-06	No	3:48468811:C:T	missense_variant		1.93e-22	-0.170264	T	0		kidneywho_inc	0	T	66	23328	0.0347274	336823	0.877314	0.125164	0.295679		C	0.170264
TFF3	0.01591	UMOD	3.0798e-17	No	16:20348779:G:A	synonymous_variant		8.15e-10	0.0452281	A	1		colorectal_inc	1	G	1999	161620	0.242886	336823	0.973307	0.0258734	0.295705			variant_not_in_PRS
SPINK1	0.31476	UMOD	3.0798e-17	No	16:20348779:G:A	synonymous_variant		3.52e-09	0.0437405	A	1		colorectal_inc	1	G	1999	161620	0.242886	336823	0.973307	0.0258734	0.295705			variant_not_in_PRS
LTBR	0.3058	AXDND1	4.3137e-26	No	1:179378697:T:C	synonymous_variant		8.17e-12	-0.043465	C	0		kidneywho_inc	0	C	1030	312042	0.464791	336788	1.04608	0.0430817	0.295751		T	0.043465
IFNGR1	0.015503	AXDND1	4.3137e-26	No	1:179378697:T:C	synonymous_variant		2.51e-09	-0.0381008	C	0		kidneywho_inc	0	C	1030	312042	0.464791	336788	1.04608	0.0430817	0.295751			variant_not_in_PRS
LRP11	0.0039782	AXDND1	4.3137e-26	No	1:179378697:T:C	synonymous_variant		2.64e-09	-0.0380643	C	0		kidneywho_inc	0	C	1030	312042	0.464791	336788	1.04608	0.0430817	0.295751		T	0.0380643
SPINK4	0.29634	NFX1	0.00011474	No	9:33290534:A:G	5_prime_UTR_variant		0	-0.969361	G	0		colorectal_inc	1	A	1245	101161	0.152072	336703	0.968167	0.0309414	0.29577			variant_not_in_PRS
PROC	1.9118e-05	RALY	0.13796	No	20:34076051:G:A	non_coding_transcript_exon_variant		2.01e-112	0.543075	A	1		liver_inc	0	A	10	11965	0.0177764	336823	0.716912	0.318324	0.295801		A	0.543075
GZMA	2.0457e-06	DDR1	4.6331e-06	No	6:30891080:C:T	synonymous_variant		2.98e-20	0.0790881	T	1		nhldiffuse_inc	0	T	263	112723	0.167738	336793	0.931922	0.06744	0.295811			variant_not_in_PRS
GRN	0.069666	KIAA1324	7.0266e-13	No	1:109191727:G:A	missense_variant&splice_region_variant		1.22e-09	0.293443	A	1		nhl_inc	0	A	20	3333	0.00497739	336823	1.26515	0.224967	0.295814		A	0.293443
ICAM3	2.7302e-25	ICAM3	2.7302e-25	Yes	19:10335892:T:C	missense_variant		0	0.340586	C	1		nhl_inc	0	C	742	148909	0.222156	336815	1.04481	0.0419317	0.295874			variant_not_in_PRS
BTN3A2	1.1002e-10	DPCR1	1.2265e-05	No	6:30952101:G:C	missense_variant		4.09e-25	0.101762	C	1		nhl_inc	0	C	387	84377	0.125829	336823	0.944779	0.0543441	0.295902			variant_not_in_PRS
LILRB1	5.6502e-14	DPCR1	1.2265e-05	No	6:30952101:G:C	missense_variant		2.51e-16	-0.0785887	C	0		nhl_inc	0	C	387	84377	0.125829	336823	0.944779	0.0543441	0.295902			variant_not_in_PRS
TNFRSF4	0.00015133	DPCR1	1.2265e-05	No	6:30952101:G:C	missense_variant		4.03e-10	-0.0592758	C	0		nhl_inc	0	C	387	84377	0.125829	336823	0.944779	0.0543441	0.295902			variant_not_in_PRS
CD22	0.8044	DPCR1	1.2265e-05	No	6:30952101:G:C	missense_variant		4.72e-10	-0.0594689	C	0		nhl_inc	0	C	387	84377	0.125829	336823	0.944779	0.0543441	0.295902		G	0.0594689
GZMA	2.0457e-06	DDR1	4.6331e-06	No	6:30889295:G:C	synonymous_variant		8.29e-20	0.0781357	C	1		nhldiffuse_inc	0	C	263	112732	0.167739	336818	0.931937	0.067445	0.295957			variant_not_in_PRS
TREM2	3.2892e-09	MS4A7	3.4763e-06	No	11:60385111:G:A	synonymous_variant		6.93e-29	0.0731816	A	1		lung_inc	0	A	1661	204828	0.306553	336792	0.969672	0.0294738	0.296069			variant_not_in_PRS
IFNLR1	0.062532	IL22RA1	0.0056855	No	1:24120978:G:C	missense_variant		2.06e-18	-0.0569442	C	0		nhldiffuse_inc	0	C	671	279372	0.41572	336817	0.949078	0.0500197	0.296084		G	0.0569442
FCRL2	1.4548e-11	BTN2A2	1.3821e-11	No	6:26392689:T:A	missense_variant		1.92e-100	0.877005	A	1		leuk_inc	0	A	9	4246	0.00631637	336823	0.704685	0.33499	0.296105		A	0.877005
ITIH3	1.4628e-13	CCDC12	0.040132	No	3:46922012:T:C	3_prime_UTR_variant		1.23e-14	-0.0499416	C	0		lung_inc	1	T	1793	220536	0.330221	336637	0.970249	0.0289081	0.296128			variant_not_in_PRS
SFTPD	7.4927e-05	CCDC12	0.040132	No	3:46922012:T:C	3_prime_UTR_variant		4.81e-09	-0.0396121	C	0		lung_inc	1	T	1793	220536	0.330221	336637	0.970249	0.0289081	0.296128			variant_not_in_PRS
FCRL2	1.4548e-11	PRRC2A	1	No	6:31635268:A:G	missense_variant		2.74e-13	0.211054	G	1		leuk_inc	0	G	29	7961	0.0118609	336821	1.2165	0.187598	0.296168		G	0.211054
LTA	0.19685	PRRC2A	1	No	6:31635268:A:G	missense_variant		1.25e-09	0.175802	G	1		leuk_inc	0	G	29	7961	0.0118609	336821	1.2165	0.187598	0.296168			variant_not_in_PRS
FCRL3	5.9739e-21	CD5L	4.2297e-17	No	1:157833189:C:T	splice_region_variant		0	-0.477159	T	0		leuk_inc	1	C	588	203580	0.303155	336739	0.949921	0.049182	0.296197		C	0.477159
FCRL1	3.9509e-06	CD5L	4.2297e-17	No	1:157833189:C:T	splice_region_variant		3.6e-271	-0.24478	T	0		leuk_inc	1	C	588	203580	0.303155	336739	0.949921	0.049182	0.296197			variant_not_in_PRS
FCRL5	4.6105e-17	CD5L	4.2297e-17	No	1:157833189:C:T	splice_region_variant		2.8e-22	0.0657166	T	1		leuk_inc	1	C	588	203580	0.303155	336739	0.949921	0.049182	0.296197		T	0.0657166
FCRL2	1.4548e-11	CD5L	4.2297e-17	No	1:157833189:C:T	splice_region_variant		5.16e-22	-0.0677412	T	0		leuk_inc	1	C	588	203580	0.303155	336739	0.949921	0.049182	0.296197			variant_not_in_PRS
MME	1.465e-18	TWF2	0.98055	No	3:52231199:G:A	synonymous_variant		1.53e-15	-0.116386	A	0		liver_inc	0	A	46	33201	0.049354	336822	1.17187	0.151825	0.296199			variant_not_in_PRS
LAG3	0.27623	MAN1B1	1.1812e-08	No	9:137088416:C:T	non_coding_transcript_exon_variant		5.81e-09	0.0378609	T	1		nhl_inc	0	T	1178	250778	0.374097	336752	0.96247	0.0366236	0.29626			variant_not_in_PRS
RBP2	0.22089	C6orf15	0.010531	No	6:31112239:C:G	missense_variant		2.72e-13	0.0590965	G	1		colorectal_inc	0	G	1699	130865	0.196788	336819	1.02907	0.0274351	0.29627		G	0.0590965
SPINK4	0.29634	C6orf15	0.010531	No	6:31112239:C:G	missense_variant		5.5e-10	0.0493837	G	1		colorectal_inc	0	G	1699	130865	0.196788	336819	1.02907	0.0274351	0.29627		G	0.0493837
GRN	0.069666	ITGA2B	1.5205e-16	No	17:44385686:G:C	missense_variant		4.2e-09	-0.170209	C	0		liver_inc	0	C	7	8743	0.0129891	336822	0.672825	0.379441	0.296324			variant_not_in_PRS
ICAM1	0.035295	ICAM1	0.035295	Yes	19:10285120:C:T	missense_variant		4.93e-30	0.480578	T	1		liver_inc	0	T	7	4084	0.00607292	336823	1.48728	0.380098	0.296334		T	0.480578
FCRL3	5.9739e-21	FCRL5	4.6105e-17	No	1:157547071:C:T	missense_variant		1.65e-37	-0.526527	T	0		nhl_inc	0	T	25	4201	0.00627334	336822	1.23408	0.201407	0.296348		C	0.526527
FCRL5	4.6105e-17	FCRL5	4.6105e-17	Yes	1:157547071:C:T	missense_variant		4.6e-11	0.255988	T	1		nhl_inc	0	T	25	4201	0.00627334	336822	1.23408	0.201407	0.296348			variant_not_in_PRS
FCRL2	1.4548e-11	FCRL5	4.6105e-17	No	1:157547071:C:T	missense_variant		2.53e-10	-0.255137	T	0		nhl_inc	0	T	25	4201	0.00627334	336822	1.23408	0.201407	0.296348		C	0.255137
ICAM5	0.002139	PDE4A	0.98167	No	19:10450899:C:T	synonymous_variant		2.91e-43	-0.870686	T	0		lung_inc	0	T	17	1576	0.00236474	336823	1.29203	0.245351	0.29636		C	0.870686
FCRL2	1.4548e-11	ABCA8	1.609e-52	No	17:68877602:G:A	synonymous_variant		2.72e-11	0.0702693	A	1		nhldiffuse_inc	0	A	162	70613	0.105065	336816	0.917077	0.0828984	0.296388			variant_not_in_PRS
ITIH3	1.4628e-13	STAB1	8.6792e-50	No	3:52523992:T:C	missense_variant		3.58e-164	0.166883	C	1		lung_inc	1	T	2482	294964	0.441548	336822	1.02883	0.0272162	0.296404			variant_not_in_PRS
ICAM3	2.7302e-25	HLA-A	0.0013299	No	6:29943463:T:A	stop_gained		3.95e-10	0.055852	A	1		multmyeloma_inc	0	A	498	250513	0.426344	294376	1.06311	0.0586107	0.296411		A	0.055852
RELT	1.0729e-06	RELT	1.0729e-06	Yes	11:73390852:T:C	missense_variant		6.75e-20	-2.87827	C	0		nhl_inc	0	C	1	72	0.00010837	336808	2.86922	1.00964	0.296498		T	2.87827
SEMA3F	0.99989	PLXNA1	0.99951	No	3:127027888:T:G	non_coding_transcript_exon_variant		8.08e-09	0.0456833	G	1		kidneywho_inc	0	G	449	133579	0.19898	336787	1.05712	0.0532348	0.296737		G	0.0456833
CEACAM5	4.1625e-10	PNPO	1.1024e-08	No	17:47944699:G:A	missense_variant		7.23e-13	-0.0949806	A	0		colon_inc	0	A	362	46053	0.0689114	336773	0.944526	0.0546959	0.296744			variant_not_in_PRS
GP2	1.675e-21	SURF6	6.449e-07	No	9:133332630:G:A	missense_variant		3.37e-28	0.0742934	A	1		prostate_inc	0	A	6244	110876	0.362956	161342	0.982974	0.0164578	0.296749			variant_not_in_PRS
GOLM2	#N/A	PAFAH1B2	0.93401	No	11:117159917:T:C	non_coding_transcript_exon_variant		4.87e-27	0.152279	C	1		multmyeloma_inc	0	C	63	37645	0.0560449	336409	0.873975	0.129104	0.296778			variant_not_in_PRS
LILRB4	4.7133e-13	TRIM10	3.7432e-09	No	6:30154377:T:C	synonymous_variant		7.68e-64	-0.176031	C	0		nhl_inc	1	T	317	69479	0.10361	336821	0.940061	0.0592437	0.296801		T	0.176031
GZMA	2.0457e-06	TRIM10	3.7432e-09	No	6:30154377:T:C	synonymous_variant		7.37e-26	0.111457	C	1		nhl_inc	1	T	317	69479	0.10361	336821	0.940061	0.0592437	0.296801		C	0.111457
CD22	0.8044	TRIM10	3.7432e-09	No	6:30154377:T:C	synonymous_variant		5.43e-24	-0.105035	C	0		nhl_inc	1	T	317	69479	0.10361	336821	0.940061	0.0592437	0.296801		T	0.105035
BTN2A1	3.3959e-21	TRIM10	3.7432e-09	No	6:30154377:T:C	synonymous_variant		6.39e-21	0.0975888	C	1		nhl_inc	1	T	317	69479	0.10361	336821	0.940061	0.0592437	0.296801		C	0.0975888
BTN3A2	1.1002e-10	TRIM10	3.7432e-09	No	6:30154377:T:C	synonymous_variant		3.67e-13	-0.077825	C	0		nhl_inc	1	T	317	69479	0.10361	336821	0.940061	0.0592437	0.296801		T	0.077825
LTA	0.19685	TRIM10	3.7432e-09	No	6:30154377:T:C	synonymous_variant		1.25e-11	-0.0720359	C	0		nhl_inc	1	T	317	69479	0.10361	336821	0.940061	0.0592437	0.296801		T	0.0720359
TNFRSF10A	5.0697e-15	TRIM10	3.7432e-09	No	6:30154377:T:C	synonymous_variant		3.32e-10	0.0653411	C	1		nhl_inc	1	T	317	69479	0.10361	336821	0.940061	0.0592437	0.296801		C	0.0653411
FCRL1	3.9509e-06	TRIM10	3.7432e-09	No	6:30154377:T:C	synonymous_variant		9.9e-10	-0.0646935	C	0		nhl_inc	1	T	317	69479	0.10361	336821	0.940061	0.0592437	0.296801		T	0.0646935
FCRL2	1.4548e-11	ABHD16A	0.47336	No	6:31693071:G:A	synonymous_variant		9.54e-14	0.214688	A	1		leuk_inc	0	A	29	7962	0.0118623	336823	1.21615	0.187598	0.296879			variant_not_in_PRS
LTA	0.19685	ABHD16A	0.47336	No	6:31693071:G:A	synonymous_variant		1.04e-09	0.176306	A	1		leuk_inc	0	A	29	7962	0.0118623	336823	1.21615	0.187598	0.296879			variant_not_in_PRS
PROC	1.9118e-05	NDRG3	0.36564	No	20:36682563:A:G	synonymous_variant		3.21e-11	0.401749	G	1		liver_inc	0	G	0	1791	0.00265868	336821	0.231615	1.40234	0.296935		G	0.401749
TFF2	2.2197e-07	MUC2	9.433e-10	No	11:1104729:G:A	splice_region_variant		4e-17	0.0537809	A	1		colorectal_inc	0	A	3246	252893	0.380234	336818	1.02381	0.0225575	0.296946			variant_not_in_PRS
TFF1	0.00088929	MUC2	9.433e-10	No	11:1104729:G:A	splice_region_variant		7.55e-10	0.0388825	A	1		colorectal_inc	0	A	3246	252893	0.380234	336818	1.02381	0.0225575	0.296946			variant_not_in_PRS
FCRL2	1.4548e-11	ABCA8	1.609e-52	No	17:68875650:C:T	missense_variant		9.65e-09	0.482239	T	1		leuk_inc	0	T	1	936	0.00139094	336823	0.352829	0.998982	0.297025		T	0.482239
CEACAM5	4.1625e-10	ABO	#N/A	No	9:133257486:T:C	synonymous_variant		3.8e-50	0.104474	C	1		colorectal_inc	0	C	2799	217366	0.326836	336813	1.02463	0.0233365	0.297097			variant_not_in_PRS
WFIKKN1	7.7014e-06	MICB	4.0609e-05	No	6:31507043:C:T	missense_variant		6.44e-09	0.0899559	T	1		uterine_inc	0	T	78	14577	0.0417569	175480	0.886554	0.115497	0.297152			variant_not_in_PRS
PLXNB2	0.99234	PLXNB2	0.99234	Yes	22:50281752:C:G	non_coding_transcript_exon_variant		1.49e-25	0.0660467	G	1		liver_inc	0	G	380	308763	0.459459	336421	1.07686	0.0710336	0.297173			variant_not_in_PRS
DLL1	0.99999	FGG	0.04963	No	4:154611883:G:C	missense_variant		3.02e-10	-0.33219	C	0		kidneywho_inc	0	C	6	2742	0.00407965	336794	0.652708	0.409256	0.297207		G	0.33219
EGFL7	5.5498e-18	RNF122	0.14077	No	8:33558704:C:T	synonymous_variant		2.5e-13	-0.0475941	T	0		oesophadeno_inc	1	C	416	269514	0.400733	336795	0.936792	0.0626373	0.297217			variant_not_in_PRS
ADA2	#N/A	ADA2	#N/A	Yes	22:17189987:C:T	missense_variant		7.23e-19	-0.769897	T	0		liver_inc	0	T	2	809	0.00120391	336820	2.09414	0.709111	0.297249		C	0.769897
GZMA	2.0457e-06	RNF183	0.001513	No	9:113297844:T:C	missense_variant		9.89e-10	0.0413381	C	1		nhl_inc	0	C	1080	229949	0.342968	336808	0.961742	0.0374256	0.297272			variant_not_in_PRS
LTA	0.19685	CCHCR1	1.0122e-16	No	6:31150788:C:G	synonymous_variant		2.02e-85	-0.145189	G	0		leuk_inc	1	C	498	172559	0.2569	336818	0.94744	0.0518046	0.297309			variant_not_in_PRS
LILRB1	5.6502e-14	CCHCR1	1.0122e-16	No	6:31150788:C:G	synonymous_variant		3.04e-52	0.110838	G	1		leuk_inc	1	C	498	172559	0.2569	336818	0.94744	0.0518046	0.297309			variant_not_in_PRS
CD22	0.8044	CCHCR1	1.0122e-16	No	6:31150788:C:G	synonymous_variant		1.7e-33	-0.0875951	G	0		leuk_inc	1	C	498	172559	0.2569	336818	0.94744	0.0518046	0.297309			variant_not_in_PRS
IL12A_IL12B	#N/A	CCHCR1	1.0122e-16	No	6:31150788:C:G	synonymous_variant		1e-20	0.0690675	G	1		leuk_inc	1	C	498	172559	0.2569	336818	0.94744	0.0518046	0.297309			variant_not_in_PRS
IL12B	0.00011439	CCHCR1	1.0122e-16	No	6:31150788:C:G	synonymous_variant		1.92e-18	0.0642272	G	1		leuk_inc	1	C	498	172559	0.2569	336818	0.94744	0.0518046	0.297309			variant_not_in_PRS
CRH	0.71614	CCHCR1	1.0122e-16	No	6:31150788:C:G	synonymous_variant		4.82e-17	-0.063068	G	0		leuk_inc	1	C	498	172559	0.2569	336818	0.94744	0.0518046	0.297309			variant_not_in_PRS
FCRL5	4.6105e-17	CCHCR1	1.0122e-16	No	6:31150788:C:G	synonymous_variant		9.35e-10	-0.0437742	G	0		leuk_inc	1	C	498	172559	0.2569	336818	0.94744	0.0518046	0.297309			variant_not_in_PRS
TPP1	6.2564e-07	NUP88	1.9577e-08	No	17:5386260:A:G	synonymous_variant		5.99e-10	-0.0416223	G	0		oral_inc	0	G	538	250764	0.373255	336636	0.997565	0.0546586	0.964424			variant_not_in_PRS
MMP12	#N/A	MMP27	6.3444e-22	No	11:102705737:C:A	5_prime_UTR_variant		9.28e-23	0.0683255	A	1		stomach_inc	0	A	256	182966	0.273055	335504	0.927193	0.0725344	0.29733		A	0.0683255
LILRB1	5.6502e-14	RPP21	4.8992e-05	No	6:30346544:C:T	synonymous_variant		2.29e-14	-0.435534	T	0		nhl_inc	0	T	6	1920	0.00285908	336822	0.652547	0.409604	0.297338			variant_not_in_PRS
IFNLR1	0.062532	IL22RA1	0.0056855	No	1:24134307:T:G	synonymous_variant		2.15e-17	0.0554333	G	1		multmyeloma_inc	1	T	512	277985	0.413519	336740	0.942301	0.0570275	0.297347			variant_not_in_PRS
CD74	0.24889	VWA7	2.3119e-11	No	6:31765689:T:C	missense_variant		1e-79	0.17118	C	1		liver_inc	0	C	117	90039	0.133833	336823	1.11008	0.100226	0.297432			variant_not_in_PRS
ADA2	#N/A	VWA7	2.3119e-11	No	6:31765689:T:C	missense_variant		1.05e-54	0.145499	C	1		liver_inc	0	C	117	90039	0.133833	336823	1.11008	0.100226	0.297432		C	0.145499
PLA2G15	0.37838	VWA7	2.3119e-11	No	6:31765689:T:C	missense_variant		1.48e-46	0.136682	C	1		liver_inc	0	C	117	90039	0.133833	336823	1.11008	0.100226	0.297432			variant_not_in_PRS
FAP	1.9009e-28	VWA7	2.3119e-11	No	6:31765689:T:C	missense_variant		1.17e-31	-0.108805	C	0		liver_inc	0	C	117	90039	0.133833	336823	1.11008	0.100226	0.297432			variant_not_in_PRS
EPHA2	1.073e-05	VWA7	2.3119e-11	No	6:31765689:T:C	missense_variant		1.03e-29	0.105034	C	1		liver_inc	0	C	117	90039	0.133833	336823	1.11008	0.100226	0.297432			variant_not_in_PRS
ITGB7	2.3661e-06	VWA7	2.3119e-11	No	6:31765689:T:C	missense_variant		1.91e-25	0.0998217	C	1		liver_inc	0	C	117	90039	0.133833	336823	1.11008	0.100226	0.297432			variant_not_in_PRS
ROBO1	7.2696e-16	VWA7	2.3119e-11	No	6:31765689:T:C	missense_variant		2.33e-22	-0.0920887	C	0		liver_inc	0	C	117	90039	0.133833	336823	1.11008	0.100226	0.297432			variant_not_in_PRS
SEZ6L2	0.11743	VWA7	2.3119e-11	No	6:31765689:T:C	missense_variant		5.01e-22	-0.0845315	C	0		liver_inc	0	C	117	90039	0.133833	336823	1.11008	0.100226	0.297432		T	0.0845315
SPON1	#N/A	VWA7	2.3119e-11	No	6:31765689:T:C	missense_variant		5.05e-21	-0.0851269	C	0		liver_inc	0	C	117	90039	0.133833	336823	1.11008	0.100226	0.297432			variant_not_in_PRS
TGFBI	5.9686e-08	VWA7	2.3119e-11	No	6:31765689:T:C	missense_variant		6.65e-21	-0.0889279	C	0		liver_inc	0	C	117	90039	0.133833	336823	1.11008	0.100226	0.297432		T	0.0889279
TNFSF13B	0.98193	VWA7	2.3119e-11	No	6:31765689:T:C	missense_variant		7.7e-21	-0.0859598	C	0		liver_inc	0	C	117	90039	0.133833	336823	1.11008	0.100226	0.297432			variant_not_in_PRS
DDR1	4.6331e-06	VWA7	2.3119e-11	No	6:31765689:T:C	missense_variant		1.18e-18	-0.0830486	C	0		liver_inc	0	C	117	90039	0.133833	336823	1.11008	0.100226	0.297432			variant_not_in_PRS
TNFRSF21	0.040615	VWA7	2.3119e-11	No	6:31765689:T:C	missense_variant		3.66e-18	0.0811026	C	1		liver_inc	0	C	117	90039	0.133833	336823	1.11008	0.100226	0.297432			variant_not_in_PRS
IL18BP	1.484e-08	VWA7	2.3119e-11	No	6:31765689:T:C	missense_variant		4.09e-17	0.0763533	C	1		liver_inc	0	C	117	90039	0.133833	336823	1.11008	0.100226	0.297432			variant_not_in_PRS
LTBR	0.3058	VWA7	2.3119e-11	No	6:31765689:T:C	missense_variant		7.43e-17	0.0777567	C	1		liver_inc	0	C	117	90039	0.133833	336823	1.11008	0.100226	0.297432			variant_not_in_PRS
MSR1	2.1571e-20	VWA7	2.3119e-11	No	6:31765689:T:C	missense_variant		2.26e-16	0.0734259	C	1		liver_inc	0	C	117	90039	0.133833	336823	1.11008	0.100226	0.297432			variant_not_in_PRS
SPINT1	1.0175e-05	VWA7	2.3119e-11	No	6:31765689:T:C	missense_variant		8.46e-14	-0.0717987	C	0		liver_inc	0	C	117	90039	0.133833	336823	1.11008	0.100226	0.297432			variant_not_in_PRS
VCAM1	0.79791	VWA7	2.3119e-11	No	6:31765689:T:C	missense_variant		8.67e-14	0.0697242	C	1		liver_inc	0	C	117	90039	0.133833	336823	1.11008	0.100226	0.297432		C	0.0697242
SIGLEC1	5.3298e-46	VWA7	2.3119e-11	No	6:31765689:T:C	missense_variant		7.13e-13	0.0672888	C	1		liver_inc	0	C	117	90039	0.133833	336823	1.11008	0.100226	0.297432			variant_not_in_PRS
AREG	0.47061	VWA7	2.3119e-11	No	6:31765689:T:C	missense_variant		7.43e-12	0.0647658	C	1		liver_inc	0	C	117	90039	0.133833	336823	1.11008	0.100226	0.297432		C	0.0647658
TXNDC15	0.0096478	VWA7	2.3119e-11	No	6:31765689:T:C	missense_variant		1.67e-11	0.0643771	C	1		liver_inc	0	C	117	90039	0.133833	336823	1.11008	0.100226	0.297432			variant_not_in_PRS
ERBB2	0.0059892	VWA7	2.3119e-11	No	6:31765689:T:C	missense_variant		4.01e-11	-0.0600516	C	0		liver_inc	0	C	117	90039	0.133833	336823	1.11008	0.100226	0.297432			variant_not_in_PRS
PRTG	1.1959e-07	VWA7	2.3119e-11	No	6:31765689:T:C	missense_variant		8.21e-11	-0.0617267	C	0		liver_inc	0	C	117	90039	0.133833	336823	1.11008	0.100226	0.297432			variant_not_in_PRS
DPP4	7.2797e-09	VWA7	2.3119e-11	No	6:31765689:T:C	missense_variant		1.45e-10	-0.058992	C	0		liver_inc	0	C	117	90039	0.133833	336823	1.11008	0.100226	0.297432			variant_not_in_PRS
IGFBP3	0.91029	VWA7	2.3119e-11	No	6:31765689:T:C	missense_variant		2.03e-10	-0.0584216	C	0		liver_inc	0	C	117	90039	0.133833	336823	1.11008	0.100226	0.297432		T	0.0584216
PROC	1.9118e-05	VWA7	2.3119e-11	No	6:31765689:T:C	missense_variant		1.3e-09	-0.0564518	C	0		liver_inc	0	C	117	90039	0.133833	336823	1.11008	0.100226	0.297432			variant_not_in_PRS
KITLG	0.85024	MMP9	1.8869e-17	No	20:46014194:A:C	synonymous_variant		4.27e-132	-0.161702	C	0		liver_inc	1	A	321	259707	0.386004	336820	1.07835	0.0724018	0.297491			variant_not_in_PRS
LY9	2.6039e-13	APOA2	0.0448	No	1:161223055:CCACACACACA:C	splice_region_variant		6.32e-17	-0.0817104	C	0		liver_inc	0	C	115	87169	0.137525	317338	1.11008	0.100246	0.297521			variant_not_in_PRS
TNFSF13B	0.98193	SPATA2L	0.040562	No	16:89698141:G:A	synonymous_variant		3.33e-09	-0.0491541	A	0		lungscc_inc	0	A	174	113818	0.169216	336823	0.917494	0.0826659	0.29757			variant_not_in_PRS
LILRB4	4.7133e-13	TAP2	6.799e-08	No	6:32832447:C:A	synonymous_variant		6.94e-26	0.0801094	A	1		nhl_inc	0	A	696	149727	0.223308	336806	0.956249	0.0429493	0.297592			variant_not_in_PRS
LTA	0.19685	TAP2	6.799e-08	No	6:32832447:C:A	synonymous_variant		1.49e-09	0.0468059	A	1		nhl_inc	0	A	696	149727	0.223308	336806	0.956249	0.0429493	0.297592			variant_not_in_PRS
EPS8L2	1.494e-06	IRF7	4.4508e-15	No	11:613297:T:G	synonymous_variant		2.11e-68	-0.123065	G	0		oesophadeno_inc	0	G	315	185904	0.276494	336750	1.07238	0.067098	0.297626			variant_not_in_PRS
EFNA1	0.46263	THBS3	2.5795e-21	No	1:155202934:T:C	missense_variant		2.03e-83	-0.199141	C	0		kidneywho_inc	0	C	246	71779	0.106918	336822	1.07332	0.0679479	0.297706		T	0.199141
EZR	0.17989	SIGLEC1	5.3298e-46	No	20:3701595:C:T	synonymous_variant		6.88e-10	0.0783061	T	1		leuk_inc	0	T	150	46011	0.0685241	336823	1.09268	0.085116	0.297721			variant_not_in_PRS
SDC4	0.0041475	TRIM40	6.1659e-11	No	6:30147068:T:C	synonymous_variant		2.65e-15	-0.0614396	C	0		leuk_inc	0	C	489	156649	0.233266	336822	1.05573	0.0520775	0.297738			variant_not_in_PRS
FCRL1	3.9509e-06	TRIM40	6.1659e-11	No	6:30147068:T:C	synonymous_variant		6.8e-14	-0.05741	C	0		leuk_inc	0	C	489	156649	0.233266	336822	1.05573	0.0520775	0.297738		T	0.05741
SIGLEC6	0.0058774	TRIM40	6.1659e-11	No	6:30147068:T:C	synonymous_variant		1.55e-12	-0.0546923	C	0		leuk_inc	0	C	489	156649	0.233266	336822	1.05573	0.0520775	0.297738			variant_not_in_PRS
EPS8L2	1.494e-06	CDHR5	7.7447e-19	No	11:617378:C:T	synonymous_variant		4.05e-68	-0.12306	T	0		oesophadeno_inc	0	T	317	187033	0.278242	336667	1.07219	0.0669456	0.297781			variant_not_in_PRS
SIGLEC6	0.0058774	MOG	0.13748	No	6:29666226:G:C	missense_variant		7.99e-14	-0.0583359	C	0		nhldiffuse_inc	0	C	396	152549	0.22711	336720	1.06198	0.0577606	0.297809		G	0.0583359
GZMA	2.0457e-06	MOG	0.13748	No	6:29666226:G:C	missense_variant		4.79e-10	0.0481729	C	1		nhldiffuse_inc	0	C	396	152549	0.22711	336720	1.06198	0.0577606	0.297809		C	0.0481729
LTA	0.19685	MOG	0.13748	No	6:29666226:G:C	missense_variant		2.37e-09	-0.0463044	C	0		nhldiffuse_inc	0	C	396	152549	0.22711	336720	1.06198	0.0577606	0.297809		G	0.0463044
LAIR1	3.2563e-07	LAIR1	3.2563e-07	Yes	19:54361131:C:T	missense_variant		1.29e-10	-1.22293	T	0		nhl_inc	0	T	2	200	0.000299861	336823	2.09943	0.712382	0.297826		C	1.22293
BTN3A2	1.1002e-10	BTN3A1	5.8712e-09	No	6:26413677:T:C	synonymous_variant		1.71e-17	0.450727	C	1		nhl_inc	0	C	9	2608	0.00388483	336823	0.705662	0.334874	0.297855		C	0.450727
BTN2A1	3.3959e-21	BTN3A1	5.8712e-09	No	6:26413677:T:C	synonymous_variant		5.5e-10	-0.317742	C	0		nhl_inc	0	C	9	2608	0.00388483	336823	0.705662	0.334874	0.297855		T	0.317742
CD70	0.010394	TUBB4A	0.1091	No	19:6495725:A:G	synonymous_variant		9.01e-15	0.0538179	G	1		nhl_inc	1	A	913	195171	0.291079	336823	0.960034	0.0391814	0.297888			variant_not_in_PRS
CD74	0.24889	MSH5	3.2035e-11	No	6:31760120:C:T	synonymous_variant		2.02e-79	0.170861	T	1		liver_inc	0	T	117	90055	0.133857	336821	1.10995	0.10021	0.297902			variant_not_in_PRS
ADA2	#N/A	MSH5	3.2035e-11	No	6:31760120:C:T	synonymous_variant		2.39e-54	0.144997	T	1		liver_inc	0	T	117	90055	0.133857	336821	1.10995	0.10021	0.297902			variant_not_in_PRS
PLA2G15	0.37838	MSH5	3.2035e-11	No	6:31760120:C:T	synonymous_variant		2.64e-46	0.136304	T	1		liver_inc	0	T	117	90055	0.133857	336821	1.10995	0.10021	0.297902			variant_not_in_PRS
FAP	1.9009e-28	MSH5	3.2035e-11	No	6:31760120:C:T	synonymous_variant		1.8e-31	-0.108453	T	0		liver_inc	0	T	117	90055	0.133857	336821	1.10995	0.10021	0.297902			variant_not_in_PRS
EPHA2	1.073e-05	MSH5	3.2035e-11	No	6:31760120:C:T	synonymous_variant		1.48e-29	0.104745	T	1		liver_inc	0	T	117	90055	0.133857	336821	1.10995	0.10021	0.297902			variant_not_in_PRS
ITGB7	2.3661e-06	MSH5	3.2035e-11	No	6:31760120:C:T	synonymous_variant		1.46e-25	0.100065	T	1		liver_inc	0	T	117	90055	0.133857	336821	1.10995	0.10021	0.297902		T	0.100065
ROBO1	7.2696e-16	MSH5	3.2035e-11	No	6:31760120:C:T	synonymous_variant		2.53e-22	-0.0920213	T	0		liver_inc	0	T	117	90055	0.133857	336821	1.10995	0.10021	0.297902			variant_not_in_PRS
SEZ6L2	0.11743	MSH5	3.2035e-11	No	6:31760120:C:T	synonymous_variant		1.03e-21	-0.0838855	T	0		liver_inc	0	T	117	90055	0.133857	336821	1.10995	0.10021	0.297902			variant_not_in_PRS
TNFSF13B	0.98193	MSH5	3.2035e-11	No	6:31760120:C:T	synonymous_variant		3.77e-21	-0.0866426	T	0		liver_inc	0	T	117	90055	0.133857	336821	1.10995	0.10021	0.297902		C	0.0866426
TGFBI	5.9686e-08	MSH5	3.2035e-11	No	6:31760120:C:T	synonymous_variant		8.08e-21	-0.0887306	T	0		liver_inc	0	T	117	90055	0.133857	336821	1.10995	0.10021	0.297902			variant_not_in_PRS
SPON1	#N/A	MSH5	3.2035e-11	No	6:31760120:C:T	synonymous_variant		9.25e-21	-0.0845583	T	0		liver_inc	0	T	117	90055	0.133857	336821	1.10995	0.10021	0.297902			variant_not_in_PRS
DDR1	4.6331e-06	MSH5	3.2035e-11	No	6:31760120:C:T	synonymous_variant		8.97e-19	-0.0833564	T	0		liver_inc	0	T	117	90055	0.133857	336821	1.10995	0.10021	0.297902		C	0.0833564
TNFRSF21	0.040615	MSH5	3.2035e-11	No	6:31760120:C:T	synonymous_variant		3.31e-18	0.0812249	T	1		liver_inc	0	T	117	90055	0.133857	336821	1.10995	0.10021	0.297902		T	0.0812249
IL18BP	1.484e-08	MSH5	3.2035e-11	No	6:31760120:C:T	synonymous_variant		5.52e-17	0.0760342	T	1		liver_inc	0	T	117	90055	0.133857	336821	1.10995	0.10021	0.297902			variant_not_in_PRS
LTBR	0.3058	MSH5	3.2035e-11	No	6:31760120:C:T	synonymous_variant		6.25e-17	0.0779566	T	1		liver_inc	0	T	117	90055	0.133857	336821	1.10995	0.10021	0.297902		T	0.0779566
MSR1	2.1571e-20	MSH5	3.2035e-11	No	6:31760120:C:T	synonymous_variant		1.5e-16	0.0738735	T	1		liver_inc	0	T	117	90055	0.133857	336821	1.10995	0.10021	0.297902		T	0.0738735
SPINT1	1.0175e-05	MSH5	3.2035e-11	No	6:31760120:C:T	synonymous_variant		8.84e-14	-0.071755	T	0		liver_inc	0	T	117	90055	0.133857	336821	1.10995	0.10021	0.297902			variant_not_in_PRS
VCAM1	0.79791	MSH5	3.2035e-11	No	6:31760120:C:T	synonymous_variant		8.88e-14	0.0696974	T	1		liver_inc	0	T	117	90055	0.133857	336821	1.10995	0.10021	0.297902			variant_not_in_PRS
SIGLEC1	5.3298e-46	MSH5	3.2035e-11	No	6:31760120:C:T	synonymous_variant		5.54e-13	0.0676065	T	1		liver_inc	0	T	117	90055	0.133857	336821	1.10995	0.10021	0.297902		T	0.0676065
AREG	0.47061	MSH5	3.2035e-11	No	6:31760120:C:T	synonymous_variant		1.43e-11	0.0638717	T	1		liver_inc	0	T	117	90055	0.133857	336821	1.10995	0.10021	0.297902			variant_not_in_PRS
TXNDC15	0.0096478	MSH5	3.2035e-11	No	6:31760120:C:T	synonymous_variant		3.31e-11	0.0634148	T	1		liver_inc	0	T	117	90055	0.133857	336821	1.10995	0.10021	0.297902			variant_not_in_PRS
ERBB2	0.0059892	MSH5	3.2035e-11	No	6:31760120:C:T	synonymous_variant		4e-11	-0.0600549	T	0		liver_inc	0	T	117	90055	0.133857	336821	1.10995	0.10021	0.297902		C	0.0600549
PRTG	1.1959e-07	MSH5	3.2035e-11	No	6:31760120:C:T	synonymous_variant		1.12e-10	-0.0612733	T	0		liver_inc	0	T	117	90055	0.133857	336821	1.10995	0.10021	0.297902			variant_not_in_PRS
DPP4	7.2797e-09	MSH5	3.2035e-11	No	6:31760120:C:T	synonymous_variant		2.1e-10	-0.0584528	T	0		liver_inc	0	T	117	90055	0.133857	336821	1.10995	0.10021	0.297902			variant_not_in_PRS
IGFBP3	0.91029	MSH5	3.2035e-11	No	6:31760120:C:T	synonymous_variant		3.01e-10	-0.0578654	T	0		liver_inc	0	T	117	90055	0.133857	336821	1.10995	0.10021	0.297902			variant_not_in_PRS
PROC	1.9118e-05	MSH5	3.2035e-11	No	6:31760120:C:T	synonymous_variant		1.22e-09	-0.0565524	T	0		liver_inc	0	T	117	90055	0.133857	336821	1.10995	0.10021	0.297902		C	0.0565524
ROBO2	1	MSH5	3.2035e-11	No	6:31760120:C:T	synonymous_variant		8.69e-09	-0.051782	T	0		liver_inc	0	T	117	90055	0.133857	336821	1.10995	0.10021	0.297902		C	0.051782
LAYN	1.3423e-13	C11orf88	0.00031184	No	11:111516050:C:T	synonymous_variant		2.72e-19	0.34586	T	1		kidneywho_inc	0	T	19	4604	0.00686761	336580	1.27142	0.230716	0.297953		T	0.34586
GRN	0.069666	CELSR2	0.99994	No	1:109272630:A:G	non_coding_transcript_exon_variant		0	-0.446999	G	0		liver_inc	0	G	265	212952	0.31665	336676	1.08179	0.0755376	0.298009			variant_not_in_PRS
LAG3	0.27623	CELSR2	0.99994	No	1:109272630:A:G	non_coding_transcript_exon_variant		5.5e-79	-0.128046	G	0		liver_inc	0	G	265	212952	0.31665	336676	1.08179	0.0755376	0.298009		A	0.128046
TNFRSF21	0.040615	CELSR2	0.99994	No	1:109272630:A:G	non_coding_transcript_exon_variant		7.22e-18	-0.0588984	G	0		liver_inc	0	G	265	212952	0.31665	336676	1.08179	0.0755376	0.298009		A	0.0588984
PROC	1.9118e-05	CELSR2	0.99994	No	1:109272630:A:G	non_coding_transcript_exon_variant		2.36e-14	-0.0520935	G	0		liver_inc	0	G	265	212952	0.31665	336676	1.08179	0.0755376	0.298009		A	0.0520935
CDH2	0.99171	CELSR2	0.99994	No	1:109272630:A:G	non_coding_transcript_exon_variant		3.15e-10	0.0405887	G	1		liver_inc	0	G	265	212952	0.31665	336676	1.08179	0.0755376	0.298009			variant_not_in_PRS
CCL15	0.3333	NLE1	0.0002959	No	17:35133465:G:A	synonymous_variant		2.27e-10	1.42832	A	1		liver_inc	0	A	0	108	0.000160322	336823	4.3852	1.42081	0.298147		A	1.42832
GP2	1.675e-21	SURF6	6.449e-07	No	9:133332667:G:A	missense_variant		4.71e-28	0.0740731	A	1		prostate_inc	0	A	6244	110872	0.362941	161343	0.983025	0.0164565	0.298184			variant_not_in_PRS
CD22	0.8044	LSR	6.5186e-08	No	19:35267842:G:C	missense_variant		9.57e-45	0.265616	C	1		leuk_inc	0	C	67	19709	0.0293568	336821	1.13826	0.124482	0.298189		C	0.265616
TFF3	0.01591	CFB	0.00033549	No	6:31947158:A:G	synonymous_variant		1.07e-11	0.0537156	G	1		colon_inc	1	A	1082	132735	0.198646	336822	0.965133	0.0341201	0.298276		G	0.0537156
LILRB1	5.6502e-14	RPP21	4.8992e-05	No	6:30346410:C:T	non_coding_transcript_exon_variant		2.19e-14	-0.43587	T	0		nhl_inc	0	T	6	1919	0.00285759	336822	0.653114	0.409604	0.298322		C	0.43587
GGH	0.58132	MYBPC1	4.835e-05	No	12:101685640:G:A	synonymous_variant		3.33e-25	-0.0678944	A	0		stomach_inc	1	G	438	307809	0.457712	336726	0.935816	0.0637897	0.298376			variant_not_in_PRS
CTSD	0.00091747	MYBPC1	4.835e-05	No	12:101685640:G:A	synonymous_variant		1.99e-17	-0.0552224	A	0		stomach_inc	1	G	438	307809	0.457712	336726	0.935816	0.0637897	0.298376			variant_not_in_PRS
EGFL7	5.5498e-18	NAALADL1	1.8164e-21	No	11:65046213:G:C	missense_variant		1.23e-27	-0.158057	C	0		oesophadeno_inc	0	C	63	34351	0.0510865	336821	1.14458	0.129867	0.298421			variant_not_in_PRS
MSLN	5.8751e-25	CHTF18	3.0747e-28	No	16:795278:C:T	synonymous_variant		6.17e-25	-0.296192	T	0		lung_inc	0	T	77	8441	0.0126447	336822	1.12772	0.115601	0.29845		C	0.296192
CRELD2	2.7906e-08	CRELD2	2.7906e-08	Yes	22:49925430:C:T	synonymous_variant		7.82e-37	0.40411	T	1		multmyeloma_inc	0	T	11	7835	0.01165	336737	0.729663	0.303127	0.298462			variant_not_in_PRS
KRT19	0.0043426	KRT35	2.4391e-06	No	17:41478942:G:A	synonymous_variant		6.19e-09	-0.0593351	A	0		colorectal_inc	0	A	951	72903	0.109636	336815	1.03675	0.0347161	0.298515		G	0.0593351
SPINT1	1.0175e-05	EXD1	6.4033e-14	No	15:41184011:T:C	missense_variant		2.05e-17	-0.0627375	C	0		lung_inc	1	T	1436	177197	0.265174	336822	0.968468	0.0308219	0.298561			variant_not_in_PRS
KLK4	4.5377e-06	KLK2	0.00012775	No	19:50876637:C:T	synonymous_variant&splice_region_variant		6.21e-17	-0.0524077	T	0		uterine_inc	0	T	632	109299	0.313235	175477	0.951443	0.0478833	0.298563		C	0.0524077
TPP1	6.2564e-07	NAGPA	3.0095e-12	No	16:5030522:C:T	non_coding_transcript_exon_variant		2.82e-11	0.0460952	T	1		headneck_inc	0	T	596	228957	0.340967	336621	1.05367	0.0510177	0.305464			variant_not_in_PRS
SEMA7A	0.17976	LMAN1L	2.6071e-13	No	15:74825571:G:T	missense_variant		9.79e-11	-0.0605909	T	0		leuk_inc	0	T	295	93278	0.138909	336814	1.06778	0.0631106	0.298701		G	0.0605909
LTA	0.19685	C6orf15	0.010531	No	6:31112112:C:G	missense_variant		1.54e-115	-0.146719	G	0		nhldiffuse_inc	1	C	795	329220	0.489895	336822	0.950255	0.0490998	0.298704			variant_not_in_PRS
IL12A_IL12B	#N/A	C6orf15	0.010531	No	6:31112112:C:G	missense_variant		1.13e-31	0.0750159	G	1		nhldiffuse_inc	1	C	795	329220	0.489895	336822	0.950255	0.0490998	0.298704			variant_not_in_PRS
IL12B	0.00011439	C6orf15	0.010531	No	6:31112112:C:G	missense_variant		3.12e-30	0.072563	G	1		nhldiffuse_inc	1	C	795	329220	0.489895	336822	0.950255	0.0490998	0.298704			variant_not_in_PRS
TNFRSF8	0.86407	C6orf15	0.010531	No	6:31112112:C:G	missense_variant		5.55e-17	0.0536598	G	1		nhldiffuse_inc	1	C	795	329220	0.489895	336822	0.950255	0.0490998	0.298704			variant_not_in_PRS
ICAM3	2.7302e-25	C6orf15	0.010531	No	6:31112112:C:G	missense_variant		3.18e-16	-0.052579	G	0		nhldiffuse_inc	1	C	795	329220	0.489895	336822	0.950255	0.0490998	0.298704			variant_not_in_PRS
PDCD1	0.41706	C6orf15	0.010531	No	6:31112112:C:G	missense_variant		9.07e-16	0.0515956	G	1		nhldiffuse_inc	1	C	795	329220	0.489895	336822	0.950255	0.0490998	0.298704		G	0.0515956
RNASET2	0.00026891	C6orf15	0.010531	No	6:31112112:C:G	missense_variant		5.98e-15	0.049264	G	1		nhldiffuse_inc	1	C	795	329220	0.489895	336822	0.950255	0.0490998	0.298704			variant_not_in_PRS
CD28	0.35779	C6orf15	0.010531	No	6:31112112:C:G	missense_variant		8.79e-11	0.0423828	G	1		nhldiffuse_inc	1	C	795	329220	0.489895	336822	0.950255	0.0490998	0.298704			variant_not_in_PRS
TNFRSF13C	0.26993	C6orf15	0.010531	No	6:31112112:C:G	missense_variant		1.27e-09	-0.039107	G	0		nhldiffuse_inc	1	C	795	329220	0.489895	336822	0.950255	0.0490998	0.298704		C	0.039107
ADGRE5	#N/A	DVL2	1.3576e-05	No	17:7229843:G:A	synonymous_variant		7.67e-26	0.065918	A	1		nhldiffuse_inc	1	G	828	325798	0.484863	336823	1.05227	0.0490326	0.298796			variant_not_in_PRS
CD28	0.35779	DVL2	1.3576e-05	No	17:7229843:G:A	synonymous_variant		3.18e-23	0.0648312	A	1		nhldiffuse_inc	1	G	828	325798	0.484863	336823	1.05227	0.0490326	0.298796			variant_not_in_PRS
CD48	1.7302e-05	DVL2	1.3576e-05	No	17:7229843:G:A	synonymous_variant		3.9e-18	0.0562729	A	1		nhldiffuse_inc	1	G	828	325798	0.484863	336823	1.05227	0.0490326	0.298796			variant_not_in_PRS
CR2	4.7399e-19	DVL2	1.3576e-05	No	17:7229843:G:A	synonymous_variant		4.12e-17	0.0541769	A	1		nhldiffuse_inc	1	G	828	325798	0.484863	336823	1.05227	0.0490326	0.298796			variant_not_in_PRS
SIGLEC10	6.8352e-06	DVL2	1.3576e-05	No	17:7229843:G:A	synonymous_variant		1.96e-15	0.0510909	A	1		nhldiffuse_inc	1	G	828	325798	0.484863	336823	1.05227	0.0490326	0.298796			variant_not_in_PRS
ICAM3	2.7302e-25	DVL2	1.3576e-05	No	17:7229843:G:A	synonymous_variant		5.57e-15	0.0503056	A	1		nhldiffuse_inc	1	G	828	325798	0.484863	336823	1.05227	0.0490326	0.298796			variant_not_in_PRS
LY9	2.6039e-13	DVL2	1.3576e-05	No	17:7229843:G:A	synonymous_variant		8.38e-15	0.0505607	A	1		nhldiffuse_inc	1	G	828	325798	0.484863	336823	1.05227	0.0490326	0.298796			variant_not_in_PRS
VCAM1	0.79791	DVL2	1.3576e-05	No	17:7229843:G:A	synonymous_variant		5.81e-12	0.0436628	A	1		nhldiffuse_inc	1	G	828	325798	0.484863	336823	1.05227	0.0490326	0.298796			variant_not_in_PRS
CD22	0.8044	DVL2	1.3576e-05	No	17:7229843:G:A	synonymous_variant		1.5e-09	0.0380757	A	1		nhldiffuse_inc	1	G	828	325798	0.484863	336823	1.05227	0.0490326	0.298796			variant_not_in_PRS
SEMA7A	0.17976	DVL2	1.3576e-05	No	17:7229843:G:A	synonymous_variant		1.65e-09	0.0386744	A	1		nhldiffuse_inc	1	G	828	325798	0.484863	336823	1.05227	0.0490326	0.298796			variant_not_in_PRS
CDH3	2.7988e-10	FLG	0.00028793	No	1:152313385:G:A	stop_gained		7.16e-09	0.120272	A	1		nhl_inc	0	A	88	16400	0.0244758	336823	1.11935	0.108522	0.298818		A	0.120272
WAS	0.99901	CYP4V2	2.1975e-10	No	4:186201165:T:G	synonymous_variant		9.52e-15	0.0542082	G	1		bladder_inc	1	T	575	223467	0.332635	336769	1.05491	0.0514512	0.298825			variant_not_in_PRS
SEMA3F	0.99989	CELSR3	0.99998	No	3:48660221:C:G	missense_variant		3.5e-33	0.120413	G	1		kidneywho_inc	0	G	257	74899	0.111567	336820	1.07192	0.0668629	0.298907		G	0.120413
LILRB4	4.7133e-13	PSMB8	0.021795	No	6:32842666:G:A	splice_region_variant		1.17e-45	-0.0902796	A	0		nhl_inc	0	A	1501	305890	0.456515	336671	1.03745	0.0353953	0.298926			variant_not_in_PRS
CD74	0.24889	PSMB8	0.021795	No	6:32842666:G:A	splice_region_variant		9.26e-29	0.0689112	A	1		nhl_inc	0	A	1501	305890	0.456515	336671	1.03745	0.0353953	0.298926			variant_not_in_PRS
BTN3A2	1.1002e-10	PSMB8	0.021795	No	6:32842666:G:A	splice_region_variant		4.41e-27	-0.0702858	A	0		nhl_inc	0	A	1501	305890	0.456515	336671	1.03745	0.0353953	0.298926			variant_not_in_PRS
BTN2A1	3.3959e-21	PSMB8	0.021795	No	6:32842666:G:A	splice_region_variant		9.55e-25	0.0651946	A	1		nhl_inc	0	A	1501	305890	0.456515	336671	1.03745	0.0353953	0.298926			variant_not_in_PRS
RNASET2	0.00026891	PSMB8	0.021795	No	6:32842666:G:A	splice_region_variant		1.26e-20	0.0591693	A	1		nhl_inc	0	A	1501	305890	0.456515	336671	1.03745	0.0353953	0.298926			variant_not_in_PRS
CD22	0.8044	PSMB8	0.021795	No	6:32842666:G:A	splice_region_variant		2.67e-13	-0.0463627	A	0		nhl_inc	0	A	1501	305890	0.456515	336671	1.03745	0.0353953	0.298926		G	0.0463627
ICAM3	2.7302e-25	PSMB8	0.021795	No	6:32842666:G:A	splice_region_variant		7.48e-13	-0.0464584	A	0		nhl_inc	0	A	1501	305890	0.456515	336671	1.03745	0.0353953	0.298926			variant_not_in_PRS
LTA	0.19685	ITPR3	2.5541e-22	No	6:33668602:C:T	synonymous_variant		1.72e-10	-0.808291	T	0		nhl_inc	0	T	1	589	0.000875831	336823	0.353577	1.00135	0.299155		C	0.808291
TNFSF13B	0.98193	BAG6	1	No	6:31642909:A:G	missense_variant		1.29e-14	0.0482719	G	1		lungscc_inc	0	G	505	319023	0.474331	336820	0.939285	0.0603313	0.299175		G	0.0482719
SIGLEC10	6.8352e-06	DDX39B	0.99725	No	6:31538847:T:C	synonymous_variant		4.34e-13	0.0588751	C	1		liver_inc	1	T	147	133349	0.198176	336811	0.909298	0.0915855	0.299188		C	0.0588751
CDCP1	0.0001002	DDX39B	0.99725	No	6:31538847:T:C	synonymous_variant		1.88e-10	-0.0459999	C	0		liver_inc	1	T	147	133349	0.198176	336811	0.909298	0.0915855	0.299188		T	0.0459999
NRP2	0.00080686	DDX39B	0.99725	No	6:31538847:T:C	synonymous_variant		1.89e-10	-0.0501897	C	0		liver_inc	1	T	147	133349	0.198176	336811	0.909298	0.0915855	0.299188			variant_not_in_PRS
TXNDC15	0.0096478	DDX39B	0.99725	No	6:31538847:T:C	synonymous_variant		1.94e-10	-0.0521459	C	0		liver_inc	1	T	147	133349	0.198176	336811	0.909298	0.0915855	0.299188		T	0.0521459
LTBR	0.3058	DDX39B	0.99725	No	6:31538847:T:C	synonymous_variant		3.73e-10	0.0500384	C	1		liver_inc	1	T	147	133349	0.198176	336811	0.909298	0.0915855	0.299188			variant_not_in_PRS
IL18BP	1.484e-08	TIRAP	0.00076118	No	11:126293169:A:G	3_prime_UTR_variant		3.68e-11	0.0624318	G	1		nhl_inc	0	G	379	82432	0.122973	336705	0.944746	0.0547502	0.299202		G	0.0624318
SIGLEC1	5.3298e-46	TIRAP	0.00076118	No	11:126293169:A:G	3_prime_UTR_variant		4.51e-11	0.0641439	G	1		nhl_inc	0	G	379	82432	0.122973	336705	0.944746	0.0547502	0.299202		G	0.0641439
CTSD	0.00091747	MUC5B	0.99999	No	11:1245780:A:G	missense_variant		2.99e-11	0.124493	G	1		liver_inc	0	G	20	21168	0.0315306	335991	0.787897	0.229646	0.299239			variant_not_in_PRS
KAZALD1	9.6662e-07	KAZALD1	9.6662e-07	Yes	10:101064592:G:C	missense_variant		0	0.257231	C	1		liver_inc	1	G	254	226677	0.336874	336819	0.924022	0.0761251	0.299262			variant_not_in_PRS
ITGB7	2.3661e-06	PRKCI	0.067986	No	3:170270498:C:T	synonymous_variant		3.3e-17	-0.0759062	T	0		liver_inc	0	T	133	104116	0.154754	336821	1.10385	0.0951927	0.299296		C	0.0759062
SLAMF8	5.341e-06	AL590560.1	#N/A	No	1:159835150:G:A	3_prime_UTR_variant		3.56e-35	0.204315	A	1		nhldiffuse_inc	0	A	79	28453	0.042361	336772	1.12733	0.115486	0.299376		A	0.204315
LY75	7.4472e-46	ITGB6	1.6277e-22	No	2:160126522:C:T	synonymous_variant		6.27e-42	-1.84061	T	0		leuk_inc	0	T	2	330	0.000492843	336821	2.09138	0.710971	0.299378		C	1.84061
GAL	4.3885e-06	ABCA10	7.6593e-34	No	17:69215890:A:G	synonymous_variant		1.68e-10	0.0424989	G	1		nhl_inc	1	A	1063	226496	0.337809	336816	0.961752	0.0375795	0.299385			variant_not_in_PRS
BTN2A1	3.3959e-21	ZBED9	#N/A	No	6:28574647:G:A	synonymous_variant		8.54e-51	0.0949041	A	1		kidneywho_inc	0	A	988	313780	0.467449	336687	0.956145	0.0432149	0.299394			variant_not_in_PRS
RNASET2	0.00026891	ZSCAN31	3.647e-08	No	6:28329536:T:A	missense_variant		3.14e-43	0.117257	A	1		nhldiffuse_inc	0	A	290	110642	0.164675	336820	1.06945	0.0647089	0.299416			variant_not_in_PRS
TNFRSF4	0.00015133	ZSCAN31	3.647e-08	No	6:28329536:T:A	missense_variant		3.44e-31	0.0980335	A	1		nhldiffuse_inc	0	A	290	110642	0.164675	336820	1.06945	0.0647089	0.299416			variant_not_in_PRS
GZMA	2.0457e-06	ZSCAN31	3.647e-08	No	6:28329536:T:A	missense_variant		2.07e-28	-0.0957961	A	0		nhldiffuse_inc	0	A	290	110642	0.164675	336820	1.06945	0.0647089	0.299416			variant_not_in_PRS
ICAM3	2.7302e-25	ZSCAN31	3.647e-08	No	6:28329536:T:A	missense_variant		2.56e-26	-0.0921075	A	0		nhldiffuse_inc	0	A	290	110642	0.164675	336820	1.06945	0.0647089	0.299416			variant_not_in_PRS
TNFRSF9	0.32153	ZSCAN31	3.647e-08	No	6:28329536:T:A	missense_variant		4.53e-23	0.0827678	A	1		nhldiffuse_inc	0	A	290	110642	0.164675	336820	1.06945	0.0647089	0.299416			variant_not_in_PRS
IL12B	0.00011439	ZSCAN31	3.647e-08	No	6:28329536:T:A	missense_variant		1.52e-21	0.0817737	A	1		nhldiffuse_inc	0	A	290	110642	0.164675	336820	1.06945	0.0647089	0.299416			variant_not_in_PRS
IL12A_IL12B	#N/A	ZSCAN31	3.647e-08	No	6:28329536:T:A	missense_variant		1.07e-20	0.0807118	A	1		nhldiffuse_inc	0	A	290	110642	0.164675	336820	1.06945	0.0647089	0.299416			variant_not_in_PRS
IL2RA	0.054709	ZSCAN31	3.647e-08	No	6:28329536:T:A	missense_variant		1.7e-20	0.0801244	A	1		nhldiffuse_inc	0	A	290	110642	0.164675	336820	1.06945	0.0647089	0.299416			variant_not_in_PRS
TNFRSF8	0.86407	ZSCAN31	3.647e-08	No	6:28329536:T:A	missense_variant		2.26e-20	0.0799832	A	1		nhldiffuse_inc	0	A	290	110642	0.164675	336820	1.06945	0.0647089	0.299416			variant_not_in_PRS
LTA	0.19685	ZSCAN31	3.647e-08	No	6:28329536:T:A	missense_variant		1.49e-19	0.078553	A	1		nhldiffuse_inc	0	A	290	110642	0.164675	336820	1.06945	0.0647089	0.299416			variant_not_in_PRS
CD74	0.24889	ZSCAN31	3.647e-08	No	6:28329536:T:A	missense_variant		2.23e-19	0.074718	A	1		nhldiffuse_inc	0	A	290	110642	0.164675	336820	1.06945	0.0647089	0.299416			variant_not_in_PRS
SIGLEC6	0.0058774	ZSCAN31	3.647e-08	No	6:28329536:T:A	missense_variant		1.3e-15	0.069935	A	1		nhldiffuse_inc	0	A	290	110642	0.164675	336820	1.06945	0.0647089	0.299416			variant_not_in_PRS
LILRB4	4.7133e-13	TNXB	0.018547	No	6:32088803:A:C	missense_variant		2.42e-18	-0.0996512	C	0		nhl_inc	0	C	255	56398	0.0840996	336821	0.934398	0.0653973	0.299479			variant_not_in_PRS
GZMA	2.0457e-06	RNF183	0.001513	No	9:113298207:T:C	5_prime_UTR_variant		7.8e-10	0.0417045	C	1		nhl_inc	0	C	1079	229838	0.343028	336586	0.961909	0.0374318	0.299498			variant_not_in_PRS
EGFL7	5.5498e-18	MEF2D	0.99705	No	1:156480948:G:A	synonymous_variant		2.17e-10	-0.0422341	A	0		oesoph_inc	1	G	553	232495	0.34595	336823	1.05679	0.053237	0.299501		G	0.0422341
PDGFC	0.99374	KNG1	3.2071e-10	No	3:186742138:T:C	missense_variant		2.33e-16	-0.0551611	C	0		colorectal_inc	0	C	3363	269603	0.405221	336811	0.977002	0.0224265	0.299513		T	0.0551611
LGALS9	6.548e-06	KSR1	0.069796	No	17:27582824:G:T	synonymous_variant		0	0.280202	T	1		liver_inc	0	T	379	309037	0.45948	336702	1.07641	0.070979	0.299545			variant_not_in_PRS
TNFSF13	0.81724	CELSR2	0.99994	No	1:109270614:TTCCCAGTCTTGGGG:T	non_coding_transcript_exon_variant		6.15e-56	0.0968829	T	1		multmyeloma_inc	0	T	580	312952	0.465685	336635	0.943441	0.0561259	0.299581			variant_not_in_PRS
LILRB1	5.6502e-14	MDC1	2.2689e-08	No	6:30712475:T:C	synonymous_variant		6.27e-10	-0.171113	C	0		nhl_inc	0	C	36	8883	0.0132399	336823	0.840222	0.167832	0.299604		T	0.171113
LTA	0.19685	MDC1	2.2689e-08	No	6:30712475:T:C	synonymous_variant		2.54e-09	0.167454	C	1		nhl_inc	0	C	36	8883	0.0132399	336823	0.840222	0.167832	0.299604			variant_not_in_PRS
PLXNB2	0.99234	MOV10L1	1.0518e-17	No	22:50144197:A:G	missense_variant		5.22e-18	0.0649076	G	1		liver_inc	0	G	170	154696	0.229894	336821	0.914011	0.0866874	0.29964			variant_not_in_PRS
CHRDL2	1.595e-06	CLDN7	0.0028828	No	17:7260420:A:G	missense_variant		8.27e-10	0.0392456	G	1		uterine_inc	1	A	793	135964	0.389683	175472	0.954154	0.0452484	0.299655			variant_not_in_PRS
SPINK4	0.29634	FLOT1	1.0422e-08	No	6:30730764:A:G	non_coding_transcript_exon_variant		1.95e-11	0.0533413	G	1		colon_inc	0	G	1146	133539	0.199939	336815	1.03519	0.0333465	0.299661		G	0.0533413
RBP2	0.22089	FLOT1	1.0422e-08	No	6:30730764:A:G	non_coding_transcript_exon_variant		3.6e-11	0.0535255	G	1		colon_inc	0	G	1146	133539	0.199939	336815	1.03519	0.0333465	0.299661		G	0.0535255
DDR1	4.6331e-06	SLC44A4	1.0036e-14	No	6:31878959:C:T	missense_variant		1.7e-09	1.70232	T	1		liver_inc	0	T	0	99	0.000146962	336821	4.36629	1.42131	0.299731		T	1.70232
LY75	7.4472e-46	2007-03-01	0.66162	No	2:159747868:C:T	missense_variant		1.5e-22	-0.180309	T	0		leuk_inc	0	T	59	22534	0.0335391	336816	0.871767	0.132343	0.299758			variant_not_in_PRS
PLA2G15	0.37838	NFATC3	0.99813	No	16:68138513:A:T	missense_variant&splice_region_variant		2.69e-247	-0.341553	T	0		liver_inc	0	T	99	76583	0.113836	336808	1.11797	0.107545	0.299788		A	0.341553
KITLG	0.85024	NFATC3	0.99813	No	16:68138513:A:T	missense_variant&splice_region_variant		5.32e-45	0.143973	T	1		liver_inc	0	T	99	76583	0.113836	336808	1.11797	0.107545	0.299788			variant_not_in_PRS
FGFR2	0.99731	NFATC3	0.99813	No	16:68138513:A:T	missense_variant&splice_region_variant		2.23e-14	0.0738146	T	1		liver_inc	0	T	99	76583	0.113836	336808	1.11797	0.107545	0.299788			variant_not_in_PRS
RNASET2	0.00026891	POU5F1	0.95371	No	6:31170330:G:A	synonymous_variant		1.34e-73	0.130962	A	1		nhldiffuse_inc	0	A	447	172702	0.257033	336822	1.0592	0.0554717	0.299793		A	0.130962
LTA	0.19685	POU5F1	0.95371	No	6:31170330:G:A	synonymous_variant		9.75e-61	0.120943	A	1		nhldiffuse_inc	0	A	447	172702	0.257033	336822	1.0592	0.0554717	0.299793		A	0.120943
ICAM3	2.7302e-25	POU5F1	0.95371	No	6:31170330:G:A	synonymous_variant		4.75e-52	-0.111745	A	0		nhldiffuse_inc	0	A	447	172702	0.257033	336822	1.0592	0.0554717	0.299793		G	0.111745
IL12B	0.00011439	POU5F1	0.95371	No	6:31170330:G:A	synonymous_variant		1.8e-51	0.109677	A	1		nhldiffuse_inc	0	A	447	172702	0.257033	336822	1.0592	0.0554717	0.299793		A	0.109677
IL12A_IL12B	#N/A	POU5F1	0.95371	No	6:31170330:G:A	synonymous_variant		7.46e-51	0.110089	A	1		nhldiffuse_inc	0	A	447	172702	0.257033	336822	1.0592	0.0554717	0.299793		A	0.110089
CD74	0.24889	POU5F1	0.95371	No	6:31170330:G:A	synonymous_variant		7.19e-42	0.0953431	A	1		nhldiffuse_inc	0	A	447	172702	0.257033	336822	1.0592	0.0554717	0.299793		A	0.0953431
TNFRSF4	0.00015133	POU5F1	0.95371	No	6:31170330:G:A	synonymous_variant		3.72e-31	0.083065	A	1		nhldiffuse_inc	0	A	447	172702	0.257033	336822	1.0592	0.0554717	0.299793		A	0.083065
SIGLEC6	0.0058774	POU5F1	0.95371	No	6:31170330:G:A	synonymous_variant		2.44e-27	0.0803348	A	1		nhldiffuse_inc	0	A	447	172702	0.257033	336822	1.0592	0.0554717	0.299793		A	0.0803348
TNFRSF9	0.32153	POU5F1	0.95371	No	6:31170330:G:A	synonymous_variant		4.84e-27	0.0764148	A	1		nhldiffuse_inc	0	A	447	172702	0.257033	336822	1.0592	0.0554717	0.299793		A	0.0764148
TNFRSF8	0.86407	POU5F1	0.95371	No	6:31170330:G:A	synonymous_variant		3.53e-26	0.0775741	A	1		nhldiffuse_inc	0	A	447	172702	0.257033	336822	1.0592	0.0554717	0.299793		A	0.0775741
IL2RA	0.054709	POU5F1	0.95371	No	6:31170330:G:A	synonymous_variant		1.88e-20	0.0679489	A	1		nhldiffuse_inc	0	A	447	172702	0.257033	336822	1.0592	0.0554717	0.299793		A	0.0679489
CXCL9	0.0029304	POU5F1	0.95371	No	6:31170330:G:A	synonymous_variant		4.27e-17	0.0573028	A	1		nhldiffuse_inc	0	A	447	172702	0.257033	336822	1.0592	0.0554717	0.299793		A	0.0573028
GZMA	2.0457e-06	POU5F1	0.95371	No	6:31170330:G:A	synonymous_variant		4.97e-13	-0.0531098	A	0		nhldiffuse_inc	0	A	447	172702	0.257033	336822	1.0592	0.0554717	0.299793			variant_not_in_PRS
CR2	4.7399e-19	POU5F1	0.95371	No	6:31170330:G:A	synonymous_variant		1.61e-11	0.04969	A	1		nhldiffuse_inc	0	A	447	172702	0.257033	336822	1.0592	0.0554717	0.299793		A	0.04969
TNFRSF13B	2.0908e-15	POU5F1	0.95371	No	6:31170330:G:A	synonymous_variant		5.16e-11	-0.048103	A	0		nhldiffuse_inc	0	A	447	172702	0.257033	336822	1.0592	0.0554717	0.299793		G	0.048103
ROBO1	7.2696e-16	POU5F1	0.95371	No	6:31170330:G:A	synonymous_variant		2.85e-10	-0.0464119	A	0		nhldiffuse_inc	0	A	447	172702	0.257033	336822	1.0592	0.0554717	0.299793		G	0.0464119
CD83	0.0052136	POU5F1	0.95371	No	6:31170330:G:A	synonymous_variant		1.04e-09	0.0444976	A	1		nhldiffuse_inc	0	A	447	172702	0.257033	336822	1.0592	0.0554717	0.299793			variant_not_in_PRS
PDCD1	0.41706	POU5F1	0.95371	No	6:31170330:G:A	synonymous_variant		7.09e-09	0.0425397	A	1		nhldiffuse_inc	0	A	447	172702	0.257033	336822	1.0592	0.0554717	0.299793		A	0.0425397
EPS8L2	1.494e-06	CDHR5	7.7447e-19	No	11:617420:A:G	synonymous_variant		3.5e-67	-0.122132	G	0		oesophadeno_inc	0	G	315	185918	0.276485	336787	1.07204	0.067096	0.29982			variant_not_in_PRS
NT5E	2.2881e-11	GJB7	9.8644e-07	No	6:87284786:C:T	missense_variant		9.51e-10	-0.0683894	T	0		liver_inc	0	T	83	63204	0.0939475	336821	1.12775	0.115964	0.299853			variant_not_in_PRS
ENTPD2	1.4578e-14	ANAPC2	0.99993	No	9:137185070:G:A	synonymous_variant		1.95e-18	0.0666764	A	1		liver_inc	0	A	184	167133	0.248375	336823	0.916382	0.0842305	0.299876			variant_not_in_PRS
TFF3	0.01591	MICA	0.0049697	No	6:31412154:G:A	missense_variant		2.03e-35	0.0798641	A	1		colon_inc	0	A	2152	263480	0.395068	336185	0.971718	0.0276773	0.299931			variant_not_in_PRS
TFF2	2.2197e-07	NFXL1	1.2429e-05	No	4:47885519:T:C	synonymous_variant		1.05e-10	0.0467822	C	1		colorectal_inc	1	T	2000	161466	0.2427	336766	0.973601	0.0258096	0.299932		C	0.0467822
CD70	0.010394	KIAA1324	7.0266e-13	No	1:109114324:T:C	synonymous_variant		4.74e-09	-0.0381174	C	0		nhldiffuse_inc	0	C	624	243249	0.362028	336815	1.05397	0.0507124	0.299944		T	0.0381174
ROBO2	1	EGFL8	1.1262e-07	No	6:32167360:G:A	synonymous_variant		1.59e-19	0.118796	A	1		liver_inc	0	A	55	40329	0.059952	336803	1.15604	0.139896	0.299966			variant_not_in_PRS
SIGLEC10	6.8352e-06	EGFL8	1.1262e-07	No	6:32167360:G:A	synonymous_variant		5.03e-12	0.0957567	A	1		liver_inc	0	A	55	40329	0.059952	336803	1.15604	0.139896	0.299966		A	0.0957567
SPINT1	1.0175e-05	EGFL8	1.1262e-07	No	6:32167360:G:A	synonymous_variant		2.59e-11	0.0938278	A	1		liver_inc	0	A	55	40329	0.059952	336803	1.15604	0.139896	0.299966			variant_not_in_PRS
IFNL1	0.00028469	EGFL8	1.1262e-07	No	6:32167360:G:A	synonymous_variant		2.28e-10	-0.0898877	A	0		liver_inc	0	A	55	40329	0.059952	336803	1.15604	0.139896	0.299966		G	0.0898877
ADGRE5	#N/A	EGFL8	1.1262e-07	No	6:32167360:G:A	synonymous_variant		1.07e-09	0.0825023	A	1		liver_inc	0	A	55	40329	0.059952	336803	1.15604	0.139896	0.299966		A	0.0825023
SDC1	0.0084118	EGFL8	1.1262e-07	No	6:32167360:G:A	synonymous_variant		1.14e-09	0.0829718	A	1		liver_inc	0	A	55	40329	0.059952	336803	1.15604	0.139896	0.299966			variant_not_in_PRS
CDCP1	0.0001002	EGFL8	1.1262e-07	No	6:32167360:G:A	synonymous_variant		1.34e-09	0.0747022	A	1		liver_inc	0	A	55	40329	0.059952	336803	1.15604	0.139896	0.299966			variant_not_in_PRS
ADGRE2	#N/A	EGFL8	1.1262e-07	No	6:32167360:G:A	synonymous_variant		3.54e-09	0.0800692	A	1		liver_inc	0	A	55	40329	0.059952	336803	1.15604	0.139896	0.299966		A	0.0800692
RTBDN	3.0152e-10	KLF1	0.000358	No	19:12885926:A:G	missense_variant		5.65e-76	-0.128693	G	0		multmyeloma_inc	0	G	363	199313	0.296416	336817	0.937754	0.0620055	0.299979			variant_not_in_PRS
TXNDC15	0.0096478	HLA-B	3.8642e-05	No	6:31356890:G:A	synonymous_variant		4.91e-31	-0.19594	A	0		liver_inc	0	A	19	12661	0.019241	329504	1.24187	0.208996	0.299986		G	0.19594
IFNLR1	0.062532	IL22RA1	0.0056855	No	1:24134307:T:G	synonymous_variant		2.15e-17	0.0554333	G	1		nhl_inc	1	T	1304	277193	0.413519	336740	0.963411	0.0359707	0.300074			variant_not_in_PRS
LYPD8	NA	OR2T27	1.2132e-05	No	1:248649979:C:T	synonymous_variant		0	0.476504	T	1		nhl_inc	0	T	252	56086	0.0836441	336772	0.940063	0.0596581	0.300183			variant_not_in_PRS
SEMA3F	0.99989	PARP3	1.9738e-14	No	3:51944495:C:T	missense_variant		5.19e-09	-0.510454	T	0		kidneywho_inc	0	T	1	855	0.00127071	336820	0.354463	1.00128	0.300286		C	0.510454
TNFSF13B	0.98193	CRELD2	2.7906e-08	No	22:49925522:A:G	missense_variant		1.59e-13	-0.0752666	G	0		lungscc_inc	0	G	108	71798	0.106746	336809	0.900193	0.101521	0.300338			variant_not_in_PRS
GDF15	3.0133e-07	ISYNA1	2.4934e-05	No	19:18435868:T:C	synonymous_variant		1.21e-09	0.0343486	C	1		colorectal_inc	0	C	2942	236115	0.354877	336817	0.976404	0.0230591	0.300417			variant_not_in_PRS
TFF2	2.2197e-07	NFXL1	1.2429e-05	No	4:47885974:G:A	synonymous_variant		2.64e-10	0.0457326	A	1		colorectal_inc	1	G	2000	161473	0.242678	336811	0.973628	0.0258143	0.300516			variant_not_in_PRS
IFNGR1	0.015503	TRIM26	0.17836	No	6:30196720:G:A	synonymous_variant		1.16e-11	0.180356	A	1		kidneywho_inc	0	A	27	10118	0.0150598	336823	0.817689	0.194407	0.30052		A	0.180356
SPON2	2.6609e-15	SPON2	2.6609e-15	Yes	4:1171976:C:T	synonymous_variant		6.78e-35	0.114787	T	1		liver_inc	0	T	100	93256	0.138585	336818	0.89522	0.106923	0.300581			variant_not_in_PRS
COL4A1	1	COL18A1	1.7414e-10	No	21:45456392:G:A	missense_variant		2.15e-134	0.184915	A	1		liver_inc	0	A	183	166189	0.246981	336812	0.91627	0.0844782	0.300621			variant_not_in_PRS
LTA	0.19685	MUC22	0.014047	No	6:31032362:C:T	synonymous_variant		0	-0.455618	T	0		leuk_inc	0	T	209	74903	0.111501	336823	0.927096	0.073141	0.300687		C	0.455618
LILRB1	5.6502e-14	MUC22	0.014047	No	6:31032362:C:T	synonymous_variant		1.36e-33	0.120139	T	1		leuk_inc	0	T	209	74903	0.111501	336823	0.927096	0.073141	0.300687			variant_not_in_PRS
CD74	0.24889	MUC22	0.014047	No	6:31032362:C:T	synonymous_variant		2.8e-24	-0.0983087	T	0		leuk_inc	0	T	209	74903	0.111501	336823	0.927096	0.073141	0.300687			variant_not_in_PRS
FLT3LG	0.9404	GAB2	0.98325	No	11:78226754:G:A	synonymous_variant		5.4e-13	-0.061978	A	0		nhldiffuse_inc	0	A	274	103917	0.154669	336819	1.07089	0.0661775	0.300692			variant_not_in_PRS
TFPI2	0.00084274	MYBPC3	8.0087e-11	No	11:47333236:C:T	synonymous_variant		1.89e-17	0.0558138	T	1		multmyeloma_inc	0	T	400	217625	0.323654	336818	0.939528	0.0602736	0.300708			variant_not_in_PRS
GAS6	0.034477	MYBPC3	8.0087e-11	No	11:47333236:C:T	synonymous_variant		7.42e-11	0.044271	T	1		multmyeloma_inc	0	T	400	217625	0.323654	336818	0.939528	0.0602736	0.300708			variant_not_in_PRS
EPHB4	0.013497	ABO	#N/A	No	9:133257486:T:C	synonymous_variant		8.52e-85	0.131608	C	1		kidneywho_inc	0	C	729	219436	0.326836	336813	1.0483	0.0455853	0.300741			variant_not_in_PRS
CLEC14A	1.4324e-05	ABO	#N/A	No	9:133257486:T:C	synonymous_variant		9.75e-85	0.129301	C	1		kidneywho_inc	0	C	729	219436	0.326836	336813	1.0483	0.0455853	0.300741			variant_not_in_PRS
CXADR	0.36867	ABO	#N/A	No	9:133257486:T:C	synonymous_variant		1.23e-54	0.106885	C	1		kidneywho_inc	0	C	729	219436	0.326836	336813	1.0483	0.0455853	0.300741		C	0.106885
TGFBR2	0.12535	ABO	#N/A	No	9:133257486:T:C	synonymous_variant		4.61e-33	0.0787223	C	1		kidneywho_inc	0	C	729	219436	0.326836	336813	1.0483	0.0455853	0.300741			variant_not_in_PRS
IFNGR1	0.015503	ABO	#N/A	No	9:133257486:T:C	synonymous_variant		1.97e-26	0.0719395	C	1		kidneywho_inc	0	C	729	219436	0.326836	336813	1.0483	0.0455853	0.300741			variant_not_in_PRS
JAM2	0.006155	ABO	#N/A	No	9:133257486:T:C	synonymous_variant		1.86e-10	0.041982	C	1		kidneywho_inc	0	C	729	219436	0.326836	336813	1.0483	0.0455853	0.300741			variant_not_in_PRS
IL18BP	1.484e-08	ABO	#N/A	No	9:133257486:T:C	synonymous_variant		3.96e-10	0.040998	C	1		kidneywho_inc	0	C	729	219436	0.326836	336813	1.0483	0.0455853	0.300741			variant_not_in_PRS
MZB1	0.00031626	MATR3	1	No	5:139307373:T:A	5_prime_UTR_variant		1.07e-18	0.0646523	A	1		multmyeloma_inc	1	T	311	171352	0.25667	334404	0.934827	0.0651252	0.300746			variant_not_in_PRS
IL12RB1	9.3569e-15	MAST3	0.99991	No	19:18134702:C:T	synonymous_variant		1.97e-116	0.149886	T	1		leuk_inc	1	C	955	310874	0.4629	336821	1.04739	0.0447467	0.30076			variant_not_in_PRS
QPCT	1.1987e-15	SULT6B1	3.056e-20	No	2:37188460:C:T	missense_variant		1.24e-60	0.301412	T	1		nhl_inc	0	T	95	21873	0.0326114	336815	0.897455	0.104561	0.300794			variant_not_in_PRS
REG3A	0.00062895	DDHD2	1.4321e-10	No	8:38238144:C:T	missense_variant		8.15e-09	-0.0422411	T	0		oesoph_inc	0	T	358	164020	0.244014	336821	0.939432	0.0603838	0.300806		C	0.0422411
ICAM3	2.7302e-25	ICAM3	2.7302e-25	Yes	19:10335318:G:T	synonymous_variant		2.28e-13	-2.56043	T	0		multmyeloma_inc	0	T	0	58	8.61004e-05	336816	4.40044	1.43206	0.300825		G	2.56043
MILR1	0.024528	POLG2	1.528e-10	No	17:64496464:C:T	missense_variant		0	0.571308	T	1		multmyeloma_inc	0	T	122	57656	0.0857811	336776	1.10346	0.0951639	0.300863			variant_not_in_PRS
AGRN	5.4727e-07	AGRN	5.4727e-07	Yes	1:1049690:G:A	missense_variant		5.86e-19	-0.428291	A	0		kidneywho_inc	0	A	7	3166	0.00471019	336823	0.67549	0.379204	0.300865		G	0.432321
SPINT1	1.0175e-05	AC026954.2	#N/A	No	17:7317378:G:T	splice_region_variant		1.04e-12	0.049462	T	1		lungscc_inc	0	T	363	227614	0.338579	336667	0.935779	0.064164	0.300915		T	0.049462
SLAMF7	0.03635	NIT1	8.9425e-07	No	1:161118210:G:A	splice_donor_variant		5.36e-15	0.154085	A	1		multmyeloma_inc	0	A	29	18594	0.0276451	336823	0.823042	0.188259	0.300918			variant_not_in_PRS
CD48	1.7302e-05	NIT1	8.9425e-07	No	1:161118210:G:A	splice_donor_variant		5.65e-09	0.114563	A	1		multmyeloma_inc	0	A	29	18594	0.0276451	336823	0.823042	0.188259	0.300918		A	0.114563
PROC	1.9118e-05	DLGAP4	0.99248	No	20:36500348:G:A	missense_variant		2.91e-16	0.236434	A	1		liver_inc	0	A	6	7707	0.0114497	336820	0.654598	0.409619	0.300922		A	0.236434
TNFRSF10B	0.00019928	LZTS1	0.95491	No	8:20254959:G:A	missense_variant		5.19e-19	1.28005	A	1		oesophadeno_inc	0	A	1	218	0.000325097	336823	2.83531	1.00754	0.30097		A	1.28005
SERPINA9	1.2106e-13	SERPINA9	1.2106e-13	Yes	14:94467372:C:T	synonymous_variant		7.02e-73	-0.116236	T	0		nhldiffuse_inc	1	C	752	311680	0.463828	336797	0.950213	0.0493749	0.300989			variant_not_in_PRS
MME	1.465e-18	SPCS1	0.013927	No	3:52706166:C:G	missense_variant		0	0.314252	G	1		liver_inc	0	G	310	275700	0.409732	336818	0.927437	0.0728358	0.301023			variant_not_in_PRS
KAZALD1	9.6662e-07	SPCS1	0.013927	No	3:52706166:C:G	missense_variant		8.23e-11	0.0431463	G	1		liver_inc	0	G	310	275700	0.409732	336818	0.927437	0.0728358	0.301023			variant_not_in_PRS
NT5E	2.2881e-11	SPCS1	0.013927	No	3:52706166:C:G	missense_variant		8.08e-09	-0.0379892	G	0		liver_inc	0	G	310	275700	0.409732	336818	0.927437	0.0728358	0.301023		C	0.0379892
GALNT3	7.4143e-09	ABO	#N/A	No	9:133257521:T:TC	splice_acceptor_variant		6.6e-251	0.234151	TC	1		nhl_inc	0	TC	1115	226430	0.337786	336818	1.0392	0.0371825	0.301051		TC	0.234151
LYPD8	NA	ABO	#N/A	No	9:133257521:T:TC	splice_acceptor_variant		7.52e-40	-0.0905653	TC	0		nhl_inc	0	TC	1115	226430	0.337786	336818	1.0392	0.0371825	0.301051		T	0.0905653
CD79B	0.9163	ABO	#N/A	No	9:133257521:T:TC	splice_acceptor_variant		4.29e-30	-0.0769981	TC	0		nhl_inc	0	TC	1115	226430	0.337786	336818	1.0392	0.0371825	0.301051			variant_not_in_PRS
GCNT1	0.0033333	ABO	#N/A	No	9:133257521:T:TC	splice_acceptor_variant		1.11e-29	0.0758323	TC	1		nhl_inc	0	TC	1115	226430	0.337786	336818	1.0392	0.0371825	0.301051		TC	0.0758323
CD28	0.35779	ABO	#N/A	No	9:133257521:T:TC	splice_acceptor_variant		9.22e-27	0.0738372	TC	1		nhl_inc	0	TC	1115	226430	0.337786	336818	1.0392	0.0371825	0.301051		TC	0.0738372
LILRB1	5.6502e-14	ABO	#N/A	No	9:133257521:T:TC	splice_acceptor_variant		2.28e-25	0.0694831	TC	1		nhl_inc	0	TC	1115	226430	0.337786	336818	1.0392	0.0371825	0.301051		TC	0.0694831
CR2	4.7399e-19	ABO	#N/A	No	9:133257521:T:TC	splice_acceptor_variant		3.02e-20	0.0627037	TC	1		nhl_inc	0	TC	1115	226430	0.337786	336818	1.0392	0.0371825	0.301051		TC	0.0627037
NOS3	6.7246e-07	ABO	#N/A	No	9:133257521:T:TC	splice_acceptor_variant		2.25e-19	0.0611594	TC	1		nhl_inc	0	TC	1115	226430	0.337786	336818	1.0392	0.0371825	0.301051		TC	0.0611594
KLRB1	2.4129e-07	ABO	#N/A	No	9:133257521:T:TC	splice_acceptor_variant		8.54e-19	-0.0588264	TC	0		nhl_inc	0	TC	1115	226430	0.337786	336818	1.0392	0.0371825	0.301051		T	0.0588264
GRN	0.069666	ABO	#N/A	No	9:133257521:T:TC	splice_acceptor_variant		1.26e-18	0.0601102	TC	1		nhl_inc	0	TC	1115	226430	0.337786	336818	1.0392	0.0371825	0.301051			variant_not_in_PRS
ITGB7	2.3661e-06	ABO	#N/A	No	9:133257521:T:TC	splice_acceptor_variant		1.77e-18	0.0600236	TC	1		nhl_inc	0	TC	1115	226430	0.337786	336818	1.0392	0.0371825	0.301051		TC	0.0600236
LY9	2.6039e-13	ABO	#N/A	No	9:133257521:T:TC	splice_acceptor_variant		8.15e-18	0.0591259	TC	1		nhl_inc	0	TC	1115	226430	0.337786	336818	1.0392	0.0371825	0.301051		TC	0.0591259
ICAM3	2.7302e-25	ABO	#N/A	No	9:133257521:T:TC	splice_acceptor_variant		3.19e-15	0.0535728	TC	1		nhl_inc	0	TC	1115	226430	0.337786	336818	1.0392	0.0371825	0.301051		TC	0.0535728
CD22	0.8044	ABO	#N/A	No	9:133257521:T:TC	splice_acceptor_variant		3.36e-15	0.0523054	TC	1		nhl_inc	0	TC	1115	226430	0.337786	336818	1.0392	0.0371825	0.301051		TC	0.0523054
FCRL1	3.9509e-06	ABO	#N/A	No	9:133257521:T:TC	splice_acceptor_variant		1.47e-10	0.04336	TC	1		nhl_inc	0	TC	1115	226430	0.337786	336818	1.0392	0.0371825	0.301051		TC	0.04336
MILR1	0.024528	ABO	#N/A	No	9:133257521:T:TC	splice_acceptor_variant		5.02e-10	0.0429009	TC	1		nhl_inc	0	TC	1115	226430	0.337786	336818	1.0392	0.0371825	0.301051		TC	0.0429009
IL2RA	0.054709	ABO	#N/A	No	9:133257521:T:TC	splice_acceptor_variant		9.83e-10	0.0413475	TC	1		nhl_inc	0	TC	1115	226430	0.337786	336818	1.0392	0.0371825	0.301051		TC	0.0413475
CCL21	0.036239	ABO	#N/A	No	9:133257521:T:TC	splice_acceptor_variant		2.16e-09	0.040601	TC	1		nhl_inc	0	TC	1115	226430	0.337786	336818	1.0392	0.0371825	0.301051		TC	0.040601
CD74	0.24889	ABO	#N/A	No	9:133257521:T:TC	splice_acceptor_variant		4.83e-09	-0.0380015	TC	0		nhl_inc	0	TC	1115	226430	0.337786	336818	1.0392	0.0371825	0.301051			variant_not_in_PRS
CD27	0.010011	SMG1	1	No	16:18838536:C:T	non_coding_transcript_exon_variant		2.02e-09	-0.0390203	T	0		nhl_inc	0	T	1235	262206	0.391112	336785	0.963148	0.0363076	0.301059			variant_not_in_PRS
CEACAM5	4.1625e-10	CEACAM7	1.3466e-07	No	19:41686928:T:A	missense_variant		1.02e-77	0.123647	A	1		colorectal_inc	1	T	3958	308910	0.464449	336816	1.02304	0.0220233	0.301064		A	0.123647
WFIKKN1	7.7014e-06	JMJD8	6.0633e-14	No	16:681771:C:T	3_prime_UTR_variant		7.59e-29	0.203748	T	1		uterine_inc	0	T	56	10800	0.0309332	175475	0.868846	0.135955	0.301092		T	0.203748
IL18R1	8.625e-06	SLC9A4	8.286e-14	No	2:102532641:G:A	missense_variant		0	-0.312229	A	0		liver_inc	1	G	310	251287	0.373485	336823	1.07819	0.0728141	0.301146			variant_not_in_PRS
ADAM8	2.1983e-14	FUOM	0.00019189	No	10:133355411:T:G	missense_variant		2.01e-136	1.44424	G	1		leuk_inc	0	G	9	2150	0.00320675	336634	1.41476	0.335571	0.301168			variant_not_in_PRS
EGFL7	5.5498e-18	PM20D1	1.8989e-18	No	1:205842700:A:T	synonymous_variant		7.87e-09	0.0550635	T	1		oesophadeno_inc	0	T	125	84904	0.126224	336818	0.906126	0.0953427	0.30117			variant_not_in_PRS
LILRB1	5.6502e-14	PSORS1C1	0.00026534	No	6:31138723:TC:T	frameshift_variant		2.11e-34	0.11336	T	1		leuk_inc	0	T	288	90883	0.135384	336713	1.06819	0.0638086	0.30123			variant_not_in_PRS
FCRL1	3.9509e-06	PSORS1C1	0.00026534	No	6:31138723:TC:T	frameshift_variant		7.82e-10	-0.0578084	T	0		leuk_inc	0	T	288	90883	0.135384	336713	1.06819	0.0638086	0.30123			variant_not_in_PRS
CRH	0.71614	PSORS1C1	0.00026534	No	6:31138723:TC:T	frameshift_variant		2.65e-09	-0.0568945	T	0		leuk_inc	0	T	288	90883	0.135384	336713	1.06819	0.0638086	0.30123			variant_not_in_PRS
FCER2	7.6122e-12	PSORS1C1	0.00026534	No	6:31138723:TC:T	frameshift_variant		5.07e-09	-0.0556406	T	0		leuk_inc	0	T	288	90883	0.135384	336713	1.06819	0.0638086	0.30123			variant_not_in_PRS
ADGRE5	#N/A	ADGRE5	#N/A	Yes	19:14407232:G:C	splice_region_variant		2.74e-12	-0.203039	C	0		leuk_inc	0	C	30	8387	0.0124948	336820	1.21032	0.184643	0.301231		G	0.203039
BTN2A1	3.3959e-21	OR12D2	0.6753	No	6:29397464:T:C	synonymous_variant		1.99e-76	-0.117805	C	0		nhl_inc	0	C	1367	289644	0.431999	336819	0.963739	0.0357289	0.301252			variant_not_in_PRS
BTN3A2	1.1002e-10	OR12D2	0.6753	No	6:29397464:T:C	synonymous_variant		7.89e-70	0.115687	C	1		nhl_inc	0	C	1367	289644	0.431999	336819	0.963739	0.0357289	0.301252			variant_not_in_PRS
CD1C	1.5963e-08	OR12D2	0.6753	No	6:29397464:T:C	synonymous_variant		3.17e-11	-0.042492	C	0		nhl_inc	0	C	1367	289644	0.431999	336819	0.963739	0.0357289	0.301252			variant_not_in_PRS
NECTIN4	#N/A	ARHGAP30	0.9999	No	1:161052849:C:G	non_coding_transcript_exon_variant		1.53e-25	-0.0695852	G	0		kidneywho_inc	1	C	845	254988	0.379872	336736	1.04677	0.0442164	0.301281			variant_not_in_PRS
IL10	0.0058874	CLEC16A	0.27595	No	16:11060913:G:A	synonymous_variant		4.28e-15	-0.0529826	A	0		nhldiffuse_inc	0	A	704	275838	0.410524	336816	1.05275	0.0497275	0.301281		G	0.0529826
EPS8L2	1.494e-06	IRF7	4.4508e-15	No	11:613192:A:G	non_coding_transcript_exon_variant		6.15e-67	-0.122212	G	0		oesophadeno_inc	0	G	315	186012	0.276608	336807	1.07181	0.0670997	0.301381			variant_not_in_PRS
GZMA	2.0457e-06	TNXB	0.018547	No	6:32061406:C:T	missense_variant		6.41e-09	0.0673555	T	1		nhldiffuse_inc	0	T	127	56051	0.0833939	336823	0.908961	0.0923667	0.301412			variant_not_in_PRS
RTN4R	0.95882	TRMT2A	1.0841e-08	No	22:20113073:T:C	non_coding_transcript_exon_variant		2.23e-15	0.0591691	C	1		kidneywho_inc	0	C	545	162482	0.242018	336807	1.05265	0.0496496	0.301427		C	0.0591691
MME	1.465e-18	DNMBP	5.7164e-17	No	10:99894939:T:C	splice_region_variant		5.67e-09	-0.0373396	C	0		liver_inc	1	T	323	286528	0.426087	336611	0.927957	0.0723621	0.301472		T	0.0373396
C1QA	0.0038204	C1QA	0.0038204	Yes	1:22638945:A:G	synonymous_variant		0	-0.340898	G	0		nhl_inc	0	G	1210	257275	0.38371	336823	0.962972	0.0365163	0.301481		A	0.340898
GDF15	3.0133e-07	ISYNA1	2.4934e-05	No	19:18436495:T:A	non_coding_transcript_exon_variant		1.29e-09	0.034288	A	1		colorectal_inc	0	A	2942	236000	0.354797	336731	0.976461	0.0230545	0.301493			variant_not_in_PRS
BTN3A2	1.1002e-10	OR5V1	0.013153	No	6:29356061:A:C	missense_variant		8.33e-10	0.139166	C	1		nhl_inc	0	C	78	14438	0.0215487	336819	1.1263	0.115115	0.301503			variant_not_in_PRS
ACE2	0.99769	HCG4	#N/A	No	6:29792252:G:C	non_coding_transcript_exon_variant		1.74e-15	-0.0985151	C	0		liver_inc	0	C	41	40572	0.0602883	336823	0.847187	0.160509	0.301522		G	0.0985151
DDR1	4.6331e-06	HCG4	#N/A	No	6:29792252:G:C	non_coding_transcript_exon_variant		3.94e-09	-0.0792502	C	0		liver_inc	0	C	41	40572	0.0602883	336823	0.847187	0.160509	0.301522		G	0.0792502
STC2	0.26588	DPEP1	3.473e-10	No	16:89637957:G:C	missense_variant		4.12e-20	-0.06719	C	0		breast_inc	0	C	3056	82124	0.24271	175477	1.00706	0.0212097	0.740204		G	0.06719
CRELD2	2.7906e-08	ITPKB	0.99994	No	1:226736237:A:C	missense_variant		4.4e-09	0.0380736	C	1		multmyeloma_inc	0	C	605	306303	0.455618	336804	1.0594	0.0558524	0.301538			variant_not_in_PRS
IGFBP3	0.91029	MAPK8IP3	1	No	16:1768152:T:C	non_coding_transcript_exon_variant		1.1e-58	-0.185236	C	0		liver_inc	1	T	57	54921	0.0816128	336822	0.867505	0.137599	0.301622		T	0.185236
CEACAM5	4.1625e-10	HSD17B14	3.4303e-11	No	19:48831734:C:T	synonymous_variant		9.55e-49	0.119478	T	1		colon_inc	0	T	1144	140725	0.210673	336704	0.966097	0.0333903	0.301628			variant_not_in_PRS
LTA	0.19685	MUC22	0.014047	No	6:31032220:T:C	missense_variant		9.99e-187	-0.197601	C	0		nhldiffuse_inc	0	C	596	232845	0.34656	336797	1.05438	0.0512675	0.301664			variant_not_in_PRS
GZMA	2.0457e-06	MUC22	0.014047	No	6:31032220:T:C	missense_variant		2.14e-44	0.0949376	C	1		nhldiffuse_inc	0	C	596	232845	0.34656	336797	1.05438	0.0512675	0.301664			variant_not_in_PRS
ICAM3	2.7302e-25	MUC22	0.014047	No	6:31032220:T:C	missense_variant		2.15e-32	0.0807184	C	1		nhldiffuse_inc	0	C	596	232845	0.34656	336797	1.05438	0.0512675	0.301664			variant_not_in_PRS
TNFRSF8	0.86407	MUC22	0.014047	No	6:31032220:T:C	missense_variant		1.03e-25	-0.0710747	C	0		nhldiffuse_inc	0	C	596	232845	0.34656	336797	1.05438	0.0512675	0.301664			variant_not_in_PRS
TNFRSF4	0.00015133	MUC22	0.014047	No	6:31032220:T:C	missense_variant		1.3e-24	-0.067789	C	0		nhldiffuse_inc	0	C	596	232845	0.34656	336797	1.05438	0.0512675	0.301664			variant_not_in_PRS
TNFRSF9	0.32153	MUC22	0.014047	No	6:31032220:T:C	missense_variant		3.55e-17	-0.0552832	C	0		nhldiffuse_inc	0	C	596	232845	0.34656	336797	1.05438	0.0512675	0.301664			variant_not_in_PRS
IL12A_IL12B	#N/A	MUC22	0.014047	No	6:31032220:T:C	missense_variant		1.45e-16	-0.0560856	C	0		nhldiffuse_inc	0	C	596	232845	0.34656	336797	1.05438	0.0512675	0.301664		T	0.0560856
IL12B	0.00011439	MUC22	0.014047	No	6:31032220:T:C	missense_variant		1.54e-16	-0.0555159	C	0		nhldiffuse_inc	0	C	596	232845	0.34656	336797	1.05438	0.0512675	0.301664		T	0.0555159
IL2RA	0.054709	MUC22	0.014047	No	6:31032220:T:C	missense_variant		1.35e-15	-0.0541421	C	0		nhldiffuse_inc	0	C	596	232845	0.34656	336797	1.05438	0.0512675	0.301664			variant_not_in_PRS
RNASET2	0.00026891	MUC22	0.014047	No	6:31032220:T:C	missense_variant		3.27e-14	-0.0507163	C	0		nhldiffuse_inc	0	C	596	232845	0.34656	336797	1.05438	0.0512675	0.301664			variant_not_in_PRS
CD74	0.24889	MUC22	0.014047	No	6:31032220:T:C	missense_variant		4.16e-11	-0.0429637	C	0		nhldiffuse_inc	0	C	596	232845	0.34656	336797	1.05438	0.0512675	0.301664			variant_not_in_PRS
CXCL9	0.0029304	MUC22	0.014047	No	6:31032220:T:C	missense_variant		1.02e-10	-0.0407758	C	0		nhldiffuse_inc	0	C	596	232845	0.34656	336797	1.05438	0.0512675	0.301664			variant_not_in_PRS
ADAM8	2.1983e-14	MUC22	0.014047	No	6:31032220:T:C	missense_variant		1.33e-10	-0.0439589	C	0		nhldiffuse_inc	0	C	596	232845	0.34656	336797	1.05438	0.0512675	0.301664		T	0.0439589
CD22	0.8044	MUC22	0.014047	No	6:31032220:T:C	missense_variant		1.45e-10	-0.0427346	C	0		nhldiffuse_inc	0	C	596	232845	0.34656	336797	1.05438	0.0512675	0.301664			variant_not_in_PRS
CRTAM	8.0626e-09	MUC22	0.014047	No	6:31032220:T:C	missense_variant		2.32e-10	-0.0430879	C	0		nhldiffuse_inc	0	C	596	232845	0.34656	336797	1.05438	0.0512675	0.301664		T	0.0430879
CEACAM5	4.1625e-10	BCAT2	2.826e-12	No	19:48799813:G:C	missense_variant		8.06e-61	0.129144	C	1		lungadeno_inc	0	C	478	153764	0.228966	336823	0.947716	0.0519921	0.301669			variant_not_in_PRS
IL10RB	2.5103e-06	SON	1	No	21:33553383:G:A	synonymous_variant		6.05e-36	0.0878023	A	1		liver_inc	0	A	238	190779	0.283565	336813	1.08332	0.0774885	0.301673			variant_not_in_PRS
FCRL2	1.4548e-11	MUC22	0.014047	No	6:31026840:C:G	missense_variant		1.11e-10	0.158275	G	1		multmyeloma_inc	0	G	12	8563	0.0127381	336589	0.757423	0.268999	0.301679			variant_not_in_PRS
FCRL2	1.4548e-11	ARHGEF11	1	No	1:156939511:T:A	non_coding_transcript_exon_variant		2.77e-11	0.0595723	A	1		multmyeloma_inc	0	A	184	102873	0.153016	336753	0.920975	0.0797052	0.301682		A	0.0595723
LTA	0.19685	TCF19	0.00093832	No	6:31166341:C:CGAG	disruptive_inframe_insertion		8.01e-101	-0.155378	CGAG	0		nhldiffuse_inc	1	C	439	184313	0.274271	336806	0.944121	0.0556741	0.301688		C	0.155378
GZMA	2.0457e-06	TCF19	0.00093832	No	6:31166341:C:CGAG	disruptive_inframe_insertion		4.88e-47	0.104855	CGAG	1		nhldiffuse_inc	1	C	439	184313	0.274271	336806	0.944121	0.0556741	0.301688		CGAG	0.104855
CD22	0.8044	TCF19	0.00093832	No	6:31166341:C:CGAG	disruptive_inframe_insertion		1.47e-35	-0.0889902	CGAG	0		nhldiffuse_inc	1	C	439	184313	0.274271	336806	0.944121	0.0556741	0.301688		C	0.0889902
IL12A_IL12B	#N/A	TCF19	0.00093832	No	6:31166341:C:CGAG	disruptive_inframe_insertion		3.04e-09	0.0431432	CGAG	1		nhldiffuse_inc	1	C	439	184313	0.274271	336806	0.944121	0.0556741	0.301688			variant_not_in_PRS
TNFRSF1B	0.50201	RIPOR1	#N/A	No	16:67538553:AC:A	splice_region_variant		3.13e-09	-0.172633	A	0		leuk_inc	0	A	29	8032	0.0119665	336816	1.21347	0.187345	0.301722		AC	0.172633
IL10RB	2.5103e-06	RIPOR1	#N/A	No	16:67538553:AC:A	splice_region_variant		8.61e-09	-0.167939	A	0		leuk_inc	0	A	29	8032	0.0119665	336816	1.21347	0.187345	0.301722		AC	0.167939
LYPD8	NA	OR2M2	NA	No	1:248180041:A:C	missense_variant		5.1e-10	0.518641	C	1		nhl_inc	0	C	8	1149	0.00171752	336823	1.44442	0.356054	0.30173		C	0.518641
QPCT	1.1987e-15	PRKD3	0.0052882	No	2:37316401:T:C	missense_variant		1.6e-20	0.133815	C	1		nhl_inc	0	C	180	34630	0.051674	336823	1.08274	0.0769793	0.301769		C	0.133815
BTN3A2	1.1002e-10	OR5V1	0.013153	No	6:29355299:T:C	synonymous_variant		3.91e-10	0.141928	C	1		nhl_inc	0	C	78	14439	0.0215501	336820	1.12621	0.115115	0.301835			variant_not_in_PRS
TNFRSF13C	0.26993	SLC25A17	2.7533e-05	No	22:40779198:C:T	missense_variant		1.42e-88	-0.490222	T	0		nhl_inc	0	T	50	11985	0.0178655	336822	0.862897	0.142834	0.30189		C	0.490222
MSLN	5.8751e-25	PIGQ	1.3575e-06	No	16:574424:C:T	missense_variant		6.84e-15	0.266532	T	1		lungscc_inc	0	T	7	6345	0.00942934	336821	0.675944	0.379415	0.301963		T	0.266532
CD74	0.24889	HLA-DQB2	0.042679	No	6:32761682:C:T	synonymous_variant		9.36e-31	-0.0712339	T	0		liver_inc	1	C	350	307669	0.457246	336820	0.928733	0.0716443	0.302091			variant_not_in_PRS
MSR1	2.1571e-20	HLA-DQB2	0.042679	No	6:32761682:C:T	synonymous_variant		7.29e-16	-0.0491427	T	0		liver_inc	1	C	350	307669	0.457246	336820	0.928733	0.0716443	0.302091			variant_not_in_PRS
PLA2G15	0.37838	HLA-DQB2	0.042679	No	6:32761682:C:T	synonymous_variant		2.51e-15	-0.0514402	T	0		liver_inc	1	C	350	307669	0.457246	336820	0.928733	0.0716443	0.302091			variant_not_in_PRS
TXNDC15	0.0096478	HLA-DQB2	0.042679	No	6:32761682:C:T	synonymous_variant		2.31e-14	-0.0496882	T	0		liver_inc	1	C	350	307669	0.457246	336820	0.928733	0.0716443	0.302091			variant_not_in_PRS
TNFSF13B	0.98193	HLA-DQB2	0.042679	No	6:32761682:C:T	synonymous_variant		2.21e-13	0.0459412	T	1		liver_inc	1	C	350	307669	0.457246	336820	0.928733	0.0716443	0.302091			variant_not_in_PRS
FAP	1.9009e-28	HLA-DQB2	0.042679	No	6:32761682:C:T	synonymous_variant		2.33e-13	0.0464749	T	1		liver_inc	1	C	350	307669	0.457246	336820	0.928733	0.0716443	0.302091			variant_not_in_PRS
ADA2	#N/A	HLA-DQB2	0.042679	No	6:32761682:C:T	synonymous_variant		2.34e-12	-0.0447181	T	0		liver_inc	1	C	350	307669	0.457246	336820	0.928733	0.0716443	0.302091			variant_not_in_PRS
TGFBI	5.9686e-08	HLA-DQB2	0.042679	No	6:32761682:C:T	synonymous_variant		8.87e-12	0.0441402	T	1		liver_inc	1	C	350	307669	0.457246	336820	0.928733	0.0716443	0.302091		T	0.0441402
ADGRE5	#N/A	HLA-DQB2	0.042679	No	6:32761682:C:T	synonymous_variant		1.39e-09	0.0381874	T	1		liver_inc	1	C	350	307669	0.457246	336820	0.928733	0.0716443	0.302091			variant_not_in_PRS
CTSL	0.0080454	HLA-DQB2	0.042679	No	6:32761682:C:T	synonymous_variant		3.87e-09	-0.037283	T	0		liver_inc	1	C	350	307669	0.457246	336820	0.928733	0.0716443	0.302091			variant_not_in_PRS
TREML2	1.1362e-09	TREML2	1.1362e-09	Yes	6:41194824:G:C	missense_variant		9.44e-39	0.203087	C	1		leuk_inc	0	C	84	31361	0.0466792	336820	0.891181	0.111642	0.3021		C	0.203087
IGFBP7	0.0012873	IGFBP7	0.0012873	Yes	4:57040820:A:T	splice_region_variant		7.07e-36	0.079517	T	1		liver_inc	0	T	311	250803	0.373252	336387	1.07796	0.0727555	0.302169			variant_not_in_PRS
CDCP1	0.0001002	DCPS	2.4654e-07	No	11:126331508:T:C	synonymous_variant		1.06e-11	-0.0444167	C	0		lungscc_inc	0	C	271	173387	0.257788	336823	0.930392	0.0699277	0.302178			variant_not_in_PRS
CRIM1	0.99971	FCGR2A	2.0054e-06	No	1:161510859:A:G	missense_variant		6.33e-10	0.0604102	G	1		kidneywho_inc	0	G	268	78255	0.116565	336822	1.06987	0.0654708	0.302273			variant_not_in_PRS
ESM1	0.21202	FCGR2A	2.0054e-06	No	1:161510859:A:G	missense_variant		3.91e-09	0.0583618	G	1		kidneywho_inc	0	G	268	78255	0.116565	336822	1.06987	0.0654708	0.302273			variant_not_in_PRS
BMP6	0.75947	KNG1	3.2071e-10	No	3:186725229:T:C	missense_variant		1.21e-23	-0.0660851	C	0		multmyeloma_inc	1	T	611	328754	0.488945	336812	0.943992	0.0558895	0.302413			variant_not_in_PRS
ENPP7	1.1797e-14	CBX4	0.98196	No	17:79835067:C:T	missense_variant		4.35e-11	-0.343328	T	0		liver_inc	0	T	5	2663	0.00396054	336823	1.58754	0.448192	0.302437		C	0.343328
BTN2A1	3.3959e-21	OR2J2	0.019489	No	6:29173995:A:G	synonymous_variant		1.2e-09	0.0543277	G	1		kidneywho_inc	1	A	339	99722	0.148537	336822	1.06295	0.0592064	0.302504			variant_not_in_PRS
IL12RB1	9.3569e-15	PDE4C	1.4755e-07	No	19:18218430:T:C	synonymous_variant		4.95e-44	-0.093444	C	0		nhl_inc	1	T	1264	256811	0.383107	336818	1.038	0.0361798	0.302622			variant_not_in_PRS
LTBR	0.3058	NCAPD2	1.0776e-12	No	12:6495165:G:T	missense_variant		3.64e-17	-0.150993	T	0		liver_inc	0	T	31	21847	0.0324775	336818	1.20763	0.183045	0.302701		G	0.150993
LAG3	0.27623	NCAPD2	1.0776e-12	No	12:6495165:G:T	missense_variant		1.49e-10	-0.114187	T	0		liver_inc	0	T	31	21847	0.0324775	336818	1.20763	0.183045	0.302701		G	0.114187
CRLF1	3.9958e-05	DPEP1	3.473e-10	No	16:89637957:G:C	missense_variant		4.42e-19	-0.0656756	C	0		breast_inc	0	C	3056	82124	0.24271	175477	1.00706	0.0212097	0.740204		G	0.0656756
CEACAM5	4.1625e-10	FUT2	5.3218e-14	No	19:48703346:C:T	synonymous_variant		0	-0.281329	T	0		colorectal_inc	0	T	3559	286175	0.430106	336817	0.977276	0.0223048	0.302755			variant_not_in_PRS
AREG	0.47061	FUT2	5.3218e-14	No	19:48703346:C:T	synonymous_variant		2.34e-12	0.0454584	T	1		colorectal_inc	0	T	3559	286175	0.430106	336817	0.977276	0.0223048	0.302755			variant_not_in_PRS
KRT19	0.0043426	FUT2	5.3218e-14	No	19:48703346:C:T	synonymous_variant		1.52e-11	0.0436219	T	1		colorectal_inc	0	T	3559	286175	0.430106	336817	0.977276	0.0223048	0.302755			variant_not_in_PRS
AGR2	9.2381e-08	FUT2	5.3218e-14	No	19:48703346:C:T	synonymous_variant		8e-11	0.0430156	T	1		colorectal_inc	0	T	3559	286175	0.430106	336817	0.977276	0.0223048	0.302755			variant_not_in_PRS
TFF2	2.2197e-07	FUT2	5.3218e-14	No	19:48703346:C:T	synonymous_variant		1.93e-09	0.0376517	T	1		colorectal_inc	0	T	3559	286175	0.430106	336817	0.977276	0.0223048	0.302755		T	0.0376517
GRN	0.069666	CELSR2	0.99994	No	1:109267561:C:T	synonymous_variant		7e-24	0.147628	T	1		liver_inc	0	T	49	35983	0.0534891	336816	1.16411	0.147461	0.302769			variant_not_in_PRS
PDCD1	0.41706	SLC44A2	0.00011917	No	19:10631494:A:G	missense_variant		1.21e-22	-0.075409	G	0		nhl_inc	1	A	694	149294	0.222653	336820	0.956684	0.0429747	0.302816			variant_not_in_PRS
LILRB1	5.6502e-14	SLC44A2	0.00011917	No	19:10631494:A:G	missense_variant		1.15e-11	-0.0514945	G	0		nhl_inc	1	A	694	149294	0.222653	336820	0.956684	0.0429747	0.302816			variant_not_in_PRS
BTN2A1	3.3959e-21	C6orf10	1.4756e-16	No	6:32293730:T:C	missense_variant		6.33e-91	0.14988	C	1		kidneywho_inc	0	C	497	161064	0.239836	336816	0.948668	0.0511436	0.302838			variant_not_in_PRS
TGFBR2	0.12535	C6orf10	1.4756e-16	No	6:32293730:T:C	missense_variant		3.97e-27	0.0785577	C	1		kidneywho_inc	0	C	497	161064	0.239836	336816	0.948668	0.0511436	0.302838			variant_not_in_PRS
FOLR2	5.4816e-06	C6orf10	1.4756e-16	No	6:32293730:T:C	missense_variant		3.3e-20	0.0675968	C	1		kidneywho_inc	0	C	497	161064	0.239836	336816	0.948668	0.0511436	0.302838			variant_not_in_PRS
NECTIN2	#N/A	C6orf10	1.4756e-16	No	6:32293730:T:C	missense_variant		2.2e-13	0.0551017	C	1		kidneywho_inc	0	C	497	161064	0.239836	336816	0.948668	0.0511436	0.302838			variant_not_in_PRS
LTBR	0.3058	C6orf10	1.4756e-16	No	6:32293730:T:C	missense_variant		6.36e-13	0.0536085	C	1		kidneywho_inc	0	C	497	161064	0.239836	336816	0.948668	0.0511436	0.302838			variant_not_in_PRS
TNFRSF1A	0.9949	C6orf10	1.4756e-16	No	6:32293730:T:C	missense_variant		1.14e-12	0.0518885	C	1		kidneywho_inc	0	C	497	161064	0.239836	336816	0.948668	0.0511436	0.302838			variant_not_in_PRS
TNFRSF14	0.80752	C6orf10	1.4756e-16	No	6:32293730:T:C	missense_variant		1.24e-12	0.0530677	C	1		kidneywho_inc	0	C	497	161064	0.239836	336816	0.948668	0.0511436	0.302838		C	0.0530677
LAYN	1.3423e-13	C6orf10	1.4756e-16	No	6:32293730:T:C	missense_variant		5.17e-12	0.0491269	C	1		kidneywho_inc	0	C	497	161064	0.239836	336816	0.948668	0.0511436	0.302838			variant_not_in_PRS
CD302	3.7405e-06	C6orf10	1.4756e-16	No	6:32293730:T:C	missense_variant		8.55e-12	0.0492577	C	1		kidneywho_inc	0	C	497	161064	0.239836	336816	0.948668	0.0511436	0.302838			variant_not_in_PRS
NBL1	0.059018	C6orf10	1.4756e-16	No	6:32293730:T:C	missense_variant		1.24e-09	0.0454027	C	1		kidneywho_inc	0	C	497	161064	0.239836	336816	0.948668	0.0511436	0.302838			variant_not_in_PRS
TNFRSF19	0.032926	C6orf10	1.4756e-16	No	6:32293730:T:C	missense_variant		1.55e-09	0.0435362	C	1		kidneywho_inc	0	C	497	161064	0.239836	336816	0.948668	0.0511436	0.302838			variant_not_in_PRS
CSF1	0.99634	CSF1	0.99634	Yes	1:109924188:C:A	synonymous_variant&splice_region_variant		1.57e-14	0.0653294	A	1		nhl_inc	0	A	541	116998	0.174535	336720	0.9524	0.0473333	0.302843			variant_not_in_PRS
EPS8L2	1.494e-06	IRF7	4.4508e-15	No	11:613208:T:C	missense_variant&splice_region_variant		4.94e-68	-0.122785	C	0		oesophadeno_inc	0	C	315	186049	0.276658	336813	1.07158	0.0670996	0.302853			variant_not_in_PRS
KITLG	0.85024	CTSA	5.8984e-09	No	20:45891598:C:CCTG	disruptive_inframe_insertion		1.95e-09	0.25566	CCTG	1		liver_inc	0	CCTG	7	4152	0.00617882	336553	1.48064	0.380918	0.302853		CCTG	0.25566
TPP1	6.2564e-07	NAGPA	3.0095e-12	No	16:5033482:T:C	synonymous_variant		4.11e-12	-0.0477316	C	0		headneck_inc	1	T	591	225494	0.335614	336823	1.06463	0.0511318	0.220634			variant_not_in_PRS
BTN2A1	3.3959e-21	CARMIL1	#N/A	No	6:25604863:G:A	missense_variant		1.81e-104	-0.158347	A	0		kidneywho_inc	1	G	518	167257	0.24906	336817	0.949301	0.0504981	0.302862			variant_not_in_PRS
CD302	3.7405e-06	CARMIL1	#N/A	No	6:25604863:G:A	missense_variant		1.29e-09	-0.0430791	A	0		kidneywho_inc	1	G	518	167257	0.24906	336817	0.949301	0.0504981	0.302862			variant_not_in_PRS
ITIH3	1.4628e-13	TLR9	1.0088e-05	No	3:52223167:C:T	synonymous_variant		1.17e-12	0.296176	T	1		lung_inc	0	T	36	3538	0.00530546	336823	1.18939	0.168342	0.302875			variant_not_in_PRS
CD200R1	4.3137e-09	DCBLD2	0.095418	No	3:98822272:G:A	synonymous_variant		3.39e-23	-0.0682491	A	0		leuk_inc	0	A	665	229308	0.34141	336799	0.95219	0.0475508	0.302877		G	0.0682491
SPINT1	1.0175e-05	DCBLD2	0.095418	No	3:98822272:G:A	synonymous_variant		2.63e-09	-0.0410601	A	0		leuk_inc	0	A	665	229308	0.34141	336799	0.95219	0.0475508	0.302877		G	0.0410601
CD27	0.010011	CHD4	1	No	12:6598360:G:A	synonymous_variant		2.99e-12	0.0597098	A	1		leuk_inc	0	A	317	111677	0.166252	336820	0.938678	0.0614246	0.302892			variant_not_in_PRS
EPS8L2	1.494e-06	IRF7	4.4508e-15	No	11:614318:T:C	missense_variant		3.56e-68	-0.122815	C	0		oesophadeno_inc	0	C	315	186037	0.276634	336821	1.07158	0.0671042	0.302895			variant_not_in_PRS
LGALS9	6.548e-06	WSB1	0.42292	No	17:27301794:T:C	missense_variant		1.65e-28	-0.0693543	C	0		liver_inc	0	C	343	278711	0.414254	336815	1.07668	0.07172	0.302922			variant_not_in_PRS
CD200	0.41359	SLC9C1	3.0455e-15	No	3:112179540:A:G	synonymous_variant		1.51e-20	0.109621	G	1		leuk_inc	0	G	144	52397	0.0779954	336821	0.914506	0.0867521	0.302922		G	0.109621
LAG3	0.27623	HLA-DPA1	2.5e-06	No	6:33068728:G:C	synonymous_variant		2.92e-22	-0.0804151	C	0		liver_inc	0	C	131	120254	0.17871	336817	0.906296	0.0955165	0.302972			variant_not_in_PRS
FCRL2	1.4548e-11	MUC22	0.014047	No	6:31026693:C:G	missense_variant		9.49e-11	0.157124	G	1		multmyeloma_inc	0	G	12	8554	0.0127161	336818	0.757378	0.269798	0.303007		G	0.157124
LY9	2.6039e-13	CD244	0.057288	No	1:160841879:A:G	synonymous_variant		4.19e-11	0.407617	G	1		nhl_inc	0	G	6	1903	0.00283385	336821	0.655986	0.409348	0.303025			variant_not_in_PRS
SFTPD	7.4927e-05	BTNL2	8.5607e-11	No	6:32403058:T:C	missense_variant		6.95e-15	0.0514558	C	1		lung_inc	0	C	1994	245760	0.367789	336815	0.971443	0.0281305	0.303032		C	0.0514558
ICAM3	2.7302e-25	HECTD4	1	No	12:112229871:T:G	synonymous_variant		9.04e-20	-0.065324	G	0		nhldiffuse_inc	0	G	490	190486	0.283517	336798	1.05702	0.0538425	0.303045			variant_not_in_PRS
LTA	0.19685	HECTD4	1	No	12:112229871:T:G	synonymous_variant		3.16e-19	-0.0642771	G	0		nhldiffuse_inc	0	G	490	190486	0.283517	336798	1.05702	0.0538425	0.303045			variant_not_in_PRS
CD48	1.7302e-05	HECTD4	1	No	12:112229871:T:G	synonymous_variant		2.73e-18	-0.0629997	G	0		nhldiffuse_inc	0	G	490	190486	0.283517	336798	1.05702	0.0538425	0.303045			variant_not_in_PRS
CD74	0.24889	HECTD4	1	No	12:112229871:T:G	synonymous_variant		4.77e-16	-0.055675	G	0		nhldiffuse_inc	0	G	490	190486	0.283517	336798	1.05702	0.0538425	0.303045			variant_not_in_PRS
VCAM1	0.79791	HECTD4	1	No	12:112229871:T:G	synonymous_variant		5.58e-16	-0.0572818	G	0		nhldiffuse_inc	0	G	490	190486	0.283517	336798	1.05702	0.0538425	0.303045			variant_not_in_PRS
TNFRSF4	0.00015133	HECTD4	1	No	12:112229871:T:G	synonymous_variant		3.05e-15	-0.0550267	G	0		nhldiffuse_inc	0	G	490	190486	0.283517	336798	1.05702	0.0538425	0.303045			variant_not_in_PRS
IL12B	0.00011439	HECTD4	1	No	12:112229871:T:G	synonymous_variant		4.26e-15	-0.0556315	G	0		nhldiffuse_inc	0	G	490	190486	0.283517	336798	1.05702	0.0538425	0.303045			variant_not_in_PRS
CD5	2.3074e-10	HECTD4	1	No	12:112229871:T:G	synonymous_variant		1.17e-14	-0.0553055	G	0		nhldiffuse_inc	0	G	490	190486	0.283517	336798	1.05702	0.0538425	0.303045			variant_not_in_PRS
SEMA7A	0.17976	HECTD4	1	No	12:112229871:T:G	synonymous_variant		6.81e-14	-0.0535845	G	0		nhldiffuse_inc	0	G	490	190486	0.283517	336798	1.05702	0.0538425	0.303045			variant_not_in_PRS
LY9	2.6039e-13	HECTD4	1	No	12:112229871:T:G	synonymous_variant		1.09e-13	-0.0539504	G	0		nhldiffuse_inc	0	G	490	190486	0.283517	336798	1.05702	0.0538425	0.303045			variant_not_in_PRS
IL12A_IL12B	#N/A	HECTD4	1	No	12:112229871:T:G	synonymous_variant		1.4e-13	-0.0529438	G	0		nhldiffuse_inc	0	G	490	190486	0.283517	336798	1.05702	0.0538425	0.303045			variant_not_in_PRS
ADGRE5	#N/A	HECTD4	1	No	12:112229871:T:G	synonymous_variant		1.3e-12	-0.0496388	G	0		nhldiffuse_inc	0	G	490	190486	0.283517	336798	1.05702	0.0538425	0.303045			variant_not_in_PRS
GZMA	2.0457e-06	HECTD4	1	No	12:112229871:T:G	synonymous_variant		1.12e-11	-0.0486365	G	0		nhldiffuse_inc	0	G	490	190486	0.283517	336798	1.05702	0.0538425	0.303045			variant_not_in_PRS
CXCL9	0.0029304	HECTD4	1	No	12:112229871:T:G	synonymous_variant		4.31e-11	-0.0437718	G	0		nhldiffuse_inc	0	G	490	190486	0.283517	336798	1.05702	0.0538425	0.303045			variant_not_in_PRS
ADAM8	2.1983e-14	HECTD4	1	No	12:112229871:T:G	synonymous_variant		4.76e-11	-0.0474077	G	0		nhldiffuse_inc	0	G	490	190486	0.283517	336798	1.05702	0.0538425	0.303045			variant_not_in_PRS
LAG3	0.27623	HECTD4	1	No	12:112229871:T:G	synonymous_variant		9.32e-11	-0.0455622	G	0		nhldiffuse_inc	0	G	490	190486	0.283517	336798	1.05702	0.0538425	0.303045			variant_not_in_PRS
PDCD1	0.41706	HECTD4	1	No	12:112229871:T:G	synonymous_variant		1.24e-10	-0.0460909	G	0		nhldiffuse_inc	0	G	490	190486	0.283517	336798	1.05702	0.0538425	0.303045			variant_not_in_PRS
CRTAM	8.0626e-09	HECTD4	1	No	12:112229871:T:G	synonymous_variant		1.21e-09	-0.0436419	G	0		nhldiffuse_inc	0	G	490	190486	0.283517	336798	1.05702	0.0538425	0.303045			variant_not_in_PRS
SIGLEC10	6.8352e-06	HECTD4	1	No	12:112229871:T:G	synonymous_variant		1.38e-09	-0.0434597	G	0		nhldiffuse_inc	0	G	490	190486	0.283517	336798	1.05702	0.0538425	0.303045			variant_not_in_PRS
CD83	0.0052136	HECTD4	1	No	12:112229871:T:G	synonymous_variant		2.99e-09	-0.0421337	G	0		nhldiffuse_inc	0	G	490	190486	0.283517	336798	1.05702	0.0538425	0.303045			variant_not_in_PRS
GCNT1	0.0033333	HECTD4	1	No	12:112229871:T:G	synonymous_variant		3.94e-09	-0.0417307	G	0		nhldiffuse_inc	0	G	490	190486	0.283517	336798	1.05702	0.0538425	0.303045			variant_not_in_PRS
CD28	0.35779	HECTD4	1	No	12:112229871:T:G	synonymous_variant		5.12e-09	-0.0426087	G	0		nhldiffuse_inc	0	G	490	190486	0.283517	336798	1.05702	0.0538425	0.303045			variant_not_in_PRS
GZMA	2.0457e-06	RPP21	4.8992e-05	No	6:30345491:G:A	synonymous_variant&splice_region_variant		2.71e-17	0.062175	A	1		nhldiffuse_inc	0	A	460	178077	0.265031	336823	1.05819	0.05492	0.303085			variant_not_in_PRS
LYPD8	NA	ZNF672	0.076604	No	1:248847970:C:T	synonymous_variant		6.6e-22	-0.162624	T	0		nhl_inc	0	T	113	25783	0.0384417	336822	0.905937	0.0959454	0.303195			variant_not_in_PRS
MMP12	#N/A	PILRA	1.726e-11	No	7:100374211:A:G	missense_variant		3.05e-09	-0.0385964	G	0		nhldiffuse_inc	1	A	512	214673	0.319435	336821	0.946738	0.0531621	0.303219			variant_not_in_PRS
BTN2A1	3.3959e-21	HLA-G	1.365e-11	No	6:29829919:A:G	synonymous_variant		1.01e-49	0.0934438	G	1		kidneywho_inc	1	A	1071	339613	0.506157	336540	0.956602	0.0430951	0.30323			variant_not_in_PRS
CD302	3.7405e-06	HLA-G	1.365e-11	No	6:29829919:A:G	synonymous_variant		7.75e-23	0.0602842	G	1		kidneywho_inc	1	A	1071	339613	0.506157	336540	0.956602	0.0430951	0.30323			variant_not_in_PRS
TIMP1	0.4993	HLA-G	1.365e-11	No	6:29829919:A:G	synonymous_variant		8.47e-12	0.0434793	G	1		kidneywho_inc	1	A	1071	339613	0.506157	336540	0.956602	0.0430951	0.30323		G	0.0434793
LTA	0.19685	MUC21	0.080201	No	6:30986468:T:C	missense_variant		4.6e-32	-0.084695	C	0		nhldiffuse_inc	1	T	451	189642	0.282195	336811	0.94469	0.0552688	0.303255			variant_not_in_PRS
GZMA	2.0457e-06	MUC21	0.080201	No	6:30986468:T:C	missense_variant		1.51e-27	0.0780088	C	1		nhldiffuse_inc	1	T	451	189642	0.282195	336811	0.94469	0.0552688	0.303255			variant_not_in_PRS
CD22	0.8044	MUC21	0.080201	No	6:30986468:T:C	missense_variant		2.65e-19	-0.0632024	C	0		nhldiffuse_inc	1	T	451	189642	0.282195	336811	0.94469	0.0552688	0.303255			variant_not_in_PRS
IL12A_IL12B	#N/A	MUC21	0.080201	No	6:30986468:T:C	missense_variant		7.96e-15	0.055678	C	1		nhldiffuse_inc	1	T	451	189642	0.282195	336811	0.94469	0.0552688	0.303255			variant_not_in_PRS
IL12B	0.00011439	MUC21	0.080201	No	6:30986468:T:C	missense_variant		7.98e-13	0.0508569	C	1		nhldiffuse_inc	1	T	451	189642	0.282195	336811	0.94469	0.0552688	0.303255			variant_not_in_PRS
TFF3	0.01591	TAP2	6.799e-08	No	6:32830466:G:A	non_coding_transcript_exon_variant		1.38e-90	0.363064	A	1		colon_inc	0	A	172	22094	0.0330531	336822	0.922872	0.0779705	0.303278		A	0.363064
IL4R	0.00023013	DPY19L1	0.00013176	No	7:34940293:C:A	missense_variant		2.85e-80	0.129013	A	1		leuk_inc	0	A	686	221514	0.32987	336799	1.04971	0.0471381	0.303359		A	0.129013
IGFBP7	0.0012873	C6orf10	1.4756e-16	No	6:32369909:A:G	missense_variant		4.05e-23	-0.0704901	G	0		multmyeloma_inc	1	A	335	166426	0.247707	336610	1.06772	0.0636611	0.303359		A	0.0704901
FRZB	0.0010842	C6orf10	1.4756e-16	No	6:32369909:A:G	missense_variant		6.64e-18	-0.0636377	G	0		multmyeloma_inc	1	A	335	166426	0.247707	336610	1.06772	0.0636611	0.303359			variant_not_in_PRS
IL5RA	2.6791e-08	C6orf10	1.4756e-16	No	6:32369909:A:G	missense_variant		5.81e-17	-0.062547	G	0		multmyeloma_inc	1	A	335	166426	0.247707	336610	1.06772	0.0636611	0.303359			variant_not_in_PRS
RNASET2	0.00026891	C6orf10	1.4756e-16	No	6:32369909:A:G	missense_variant		1.48e-11	0.0500064	G	1		multmyeloma_inc	1	A	335	166426	0.247707	336610	1.06772	0.0636611	0.303359			variant_not_in_PRS
LTA	0.19685	HLA-C	1.5695e-06	No	6:31269460:G:A	non_coding_transcript_exon_variant		6.02e-179	-0.674456	A	0		nhl_inc	0	A	7	958	0.00144622	333628	1.44228	0.355822	0.303371		G	0.674456
CD1C	1.5963e-08	HLA-C	1.5695e-06	No	6:31269460:G:A	non_coding_transcript_exon_variant		9.57e-11	-0.15083	A	0		nhl_inc	0	A	7	958	0.00144622	333628	1.44228	0.355822	0.303371		G	0.15083
GZMA	2.0457e-06	HLA-C	1.5695e-06	No	6:31269460:G:A	non_coding_transcript_exon_variant		2.17e-09	0.141673	A	1		nhl_inc	0	A	7	958	0.00144622	333628	1.44228	0.355822	0.303371			variant_not_in_PRS
LTA	0.19685	TCF19	0.00093832	No	6:31166341:C:CGAG	disruptive_inframe_insertion		8.01e-101	-0.155378	CGAG	0		leuk_inc	1	C	532	184220	0.274271	336806	0.949239	0.0506222	0.303443		C	0.155378
LILRB1	5.6502e-14	TCF19	0.00093832	No	6:31166341:C:CGAG	disruptive_inframe_insertion		4.13e-60	0.117183	CGAG	1		leuk_inc	1	C	532	184220	0.274271	336806	0.949239	0.0506222	0.303443			variant_not_in_PRS
CD22	0.8044	TCF19	0.00093832	No	6:31166341:C:CGAG	disruptive_inframe_insertion		1.47e-35	-0.0889902	CGAG	0		leuk_inc	1	C	532	184220	0.274271	336806	0.949239	0.0506222	0.303443		C	0.0889902
CRH	0.71614	TCF19	0.00093832	No	6:31166341:C:CGAG	disruptive_inframe_insertion		1.67e-16	-0.0609106	CGAG	0		leuk_inc	1	C	532	184220	0.274271	336806	0.949239	0.0506222	0.303443		C	0.0609106
FCRL5	4.6105e-17	TCF19	0.00093832	No	6:31166341:C:CGAG	disruptive_inframe_insertion		3.84e-12	-0.0488185	CGAG	0		leuk_inc	1	C	532	184220	0.274271	336806	0.949239	0.0506222	0.303443		C	0.0488185
IL12A_IL12B	#N/A	TCF19	0.00093832	No	6:31166341:C:CGAG	disruptive_inframe_insertion		3.04e-09	0.0431432	CGAG	1		leuk_inc	1	C	532	184220	0.274271	336806	0.949239	0.0506222	0.303443			variant_not_in_PRS
ADAM8	2.1983e-14	TRIM31	4.3248e-06	No	6:30103580:G:A	synonymous_variant		4.61e-09	0.261107	A	1		nhldiffuse_inc	0	A	12	3595	0.00535444	336823	1.34835	0.290433	0.303443		A	0.261107
IL18R1	8.625e-06	SLC9A4	8.286e-14	No	2:102532703:A:G	3_prime_UTR_variant		0	-0.311756	G	0		liver_inc	1	A	310	251317	0.373569	336788	1.0778	0.0728121	0.303462			variant_not_in_PRS
BTN2A1	3.3959e-21	MOG	0.13748	No	6:29666235:A:G	missense_variant		6.38e-21	0.101083	G	1		kidneywho_inc	1	A	227	65888	0.0981535	336794	1.07496	0.0702485	0.303493		G	0.101083
LILRB1	5.6502e-14	BRD2	0.99957	No	6:32976317:G:C	synonymous_variant		3.81e-14	0.0809354	C	1		nhl_inc	0	C	297	65555	0.097763	336794	0.939127	0.061038	0.30351		C	0.0809354
LTA	0.19685	LSM2	2.4045e-05	No	6:31797718:T:A	3_prime_UTR_variant		7.23e-14	0.210068	A	1		nhldiffuse_inc	0	A	15	7906	0.0117584	336823	0.765403	0.259846	0.303531		A	0.210068
MME	1.465e-18	AC006254.1	#N/A	No	3:52830677:T:G	splice_region_variant		0	0.566979	G	1		liver_inc	0	G	164	150537	0.223959	336448	0.913527	0.0879034	0.303533			variant_not_in_PRS
GAS6	0.034477	MS4A5	0.00037917	No	11:60430855:C:T	synonymous_variant		5.31e-12	0.0484353	T	1		multmyeloma_inc	0	T	350	191826	0.285314	336780	0.937526	0.062701	0.303543			variant_not_in_PRS
MME	1.465e-18	ITIH3	1.4628e-13	No	3:52799865:C:T	missense_variant		6.35e-16	-0.109346	T	0		liver_inc	0	T	52	38479	0.0571982	336820	1.15923	0.143627	0.303587		C	0.109346
BTN3A2	1.1002e-10	HIST1H2AL	0.00079028	No	6:27865537:C:G	synonymous_variant		3.56e-101	0.291053	G	1		nhl_inc	0	G	212	41097	0.0613217	336822	1.07608	0.0712777	0.303606		G	0.291053
FCRL3	5.9739e-21	FCRL5	4.6105e-17	No	1:157547071:C:T	missense_variant		1.65e-37	-0.526527	T	0		leuk_inc	0	T	9	4217	0.00627334	336822	0.708952	0.334419	0.30369		C	0.526527
FCRL5	4.6105e-17	FCRL5	4.6105e-17	Yes	1:157547071:C:T	missense_variant		4.6e-11	0.255988	T	1		leuk_inc	0	T	9	4217	0.00627334	336822	0.708952	0.334419	0.30369			variant_not_in_PRS
FCRL2	1.4548e-11	FCRL5	4.6105e-17	No	1:157547071:C:T	missense_variant		2.53e-10	-0.255137	T	0		leuk_inc	0	T	9	4217	0.00627334	336822	0.708952	0.334419	0.30369		C	0.255137
GAL	4.3885e-06	PAX9	0.30866	No	14:36662856:A:G	5_prime_UTR_variant		2.28e-09	-0.0434143	G	0		breast_inc	0	G	2951	84931	0.25041	175476	0.918822	0.021401	7.61983e-05		A	0.0434143
GZMA	2.0457e-06	GTF2H4	4.2353e-07	No	6:30909983:A:C	synonymous_variant		8.89e-20	0.0781309	C	1		nhldiffuse_inc	0	C	263	112615	0.167574	336801	0.932994	0.0674363	0.303726			variant_not_in_PRS
ENG	0.99858	OBP2B	1.3223e-05	No	9:133208193:T:G	synonymous_variant		1.69e-231	-0.289658	G	0		liver_inc	1	T	108	100000	0.149073	335769	0.898467	0.104104	0.303736			variant_not_in_PRS
PCDH17	0.64056	OBP2B	1.3223e-05	No	9:133208193:T:G	synonymous_variant		8.59e-119	-0.208231	G	0		liver_inc	1	T	108	100000	0.149073	335769	0.898467	0.104104	0.303736			variant_not_in_PRS
BCAM	1.1032e-08	OBP2B	1.3223e-05	No	9:133208193:T:G	synonymous_variant		5.04e-98	-0.186239	G	0		liver_inc	1	T	108	100000	0.149073	335769	0.898467	0.104104	0.303736			variant_not_in_PRS
LIFR	1.4888e-13	OBP2B	1.3223e-05	No	9:133208193:T:G	synonymous_variant		2.21e-57	-0.143749	G	0		liver_inc	1	T	108	100000	0.149073	335769	0.898467	0.104104	0.303736			variant_not_in_PRS
PRTG	1.1959e-07	OBP2B	1.3223e-05	No	9:133208193:T:G	synonymous_variant		4.99e-49	-0.131574	G	0		liver_inc	1	T	108	100000	0.149073	335769	0.898467	0.104104	0.303736			variant_not_in_PRS
ITGA5	0.42455	OBP2B	1.3223e-05	No	9:133208193:T:G	synonymous_variant		6.46e-23	-0.0872112	G	0		liver_inc	1	T	108	100000	0.149073	335769	0.898467	0.104104	0.303736			variant_not_in_PRS
SCARF2	0.9998	OBP2B	1.3223e-05	No	9:133208193:T:G	synonymous_variant		1.47e-21	-0.0747382	G	0		liver_inc	1	T	108	100000	0.149073	335769	0.898467	0.104104	0.303736			variant_not_in_PRS
SEMA7A	0.17976	OBP2B	1.3223e-05	No	9:133208193:T:G	synonymous_variant		1.31e-20	-0.0830468	G	0		liver_inc	1	T	108	100000	0.149073	335769	0.898467	0.104104	0.303736			variant_not_in_PRS
IL6ST	0.99978	OBP2B	1.3223e-05	No	9:133208193:T:G	synonymous_variant		3.42e-19	-0.0793204	G	0		liver_inc	1	T	108	100000	0.149073	335769	0.898467	0.104104	0.303736			variant_not_in_PRS
CD74	0.24889	OBP2B	1.3223e-05	No	9:133208193:T:G	synonymous_variant		2.51e-18	-0.0746868	G	0		liver_inc	1	T	108	100000	0.149073	335769	0.898467	0.104104	0.303736			variant_not_in_PRS
ANGPT2	0.83208	OBP2B	1.3223e-05	No	9:133208193:T:G	synonymous_variant		3.62e-17	-0.0749452	G	0		liver_inc	1	T	108	100000	0.149073	335769	0.898467	0.104104	0.303736			variant_not_in_PRS
IL18BP	1.484e-08	OBP2B	1.3223e-05	No	9:133208193:T:G	synonymous_variant		7.04e-17	-0.0715171	G	0		liver_inc	1	T	108	100000	0.149073	335769	0.898467	0.104104	0.303736			variant_not_in_PRS
PLAU	2.3058e-06	OBP2B	1.3223e-05	No	9:133208193:T:G	synonymous_variant		4.42e-15	-0.0687486	G	0		liver_inc	1	T	108	100000	0.149073	335769	0.898467	0.104104	0.303736			variant_not_in_PRS
ICAM1	0.035295	OBP2B	1.3223e-05	No	9:133208193:T:G	synonymous_variant		5.38e-15	-0.0700602	G	0		liver_inc	1	T	108	100000	0.149073	335769	0.898467	0.104104	0.303736			variant_not_in_PRS
CXADR	0.36867	OBP2B	1.3223e-05	No	9:133208193:T:G	synonymous_variant		8.06e-15	-0.0698284	G	0		liver_inc	1	T	108	100000	0.149073	335769	0.898467	0.104104	0.303736			variant_not_in_PRS
IGSF3	0.26474	OBP2B	1.3223e-05	No	9:133208193:T:G	synonymous_variant		9.84e-15	-0.068634	G	0		liver_inc	1	T	108	100000	0.149073	335769	0.898467	0.104104	0.303736			variant_not_in_PRS
IL1R1	0.15126	OBP2B	1.3223e-05	No	9:133208193:T:G	synonymous_variant		1.39e-13	-0.0664009	G	0		liver_inc	1	T	108	100000	0.149073	335769	0.898467	0.104104	0.303736			variant_not_in_PRS
SPINT1	1.0175e-05	OBP2B	1.3223e-05	No	9:133208193:T:G	synonymous_variant		1.2e-12	-0.0645	G	0		liver_inc	1	T	108	100000	0.149073	335769	0.898467	0.104104	0.303736			variant_not_in_PRS
CCL15	0.3333	OBP2B	1.3223e-05	No	9:133208193:T:G	synonymous_variant		4.04e-12	-0.0600893	G	0		liver_inc	1	T	108	100000	0.149073	335769	0.898467	0.104104	0.303736			variant_not_in_PRS
EPHA2	1.073e-05	OBP2B	1.3223e-05	No	9:133208193:T:G	synonymous_variant		1.02e-10	-0.0564583	G	0		liver_inc	1	T	108	100000	0.149073	335769	0.898467	0.104104	0.303736			variant_not_in_PRS
SPON1	#N/A	OBP2B	1.3223e-05	No	9:133208193:T:G	synonymous_variant		4.56e-10	-0.0532783	G	0		liver_inc	1	T	108	100000	0.149073	335769	0.898467	0.104104	0.303736			variant_not_in_PRS
ADGRG1	#N/A	OBP2B	1.3223e-05	No	9:133208193:T:G	synonymous_variant		4.6e-10	-0.0535094	G	0		liver_inc	1	T	108	100000	0.149073	335769	0.898467	0.104104	0.303736			variant_not_in_PRS
VCAM1	0.79791	OBP2B	1.3223e-05	No	9:133208193:T:G	synonymous_variant		5.35e-10	-0.0547743	G	0		liver_inc	1	T	108	100000	0.149073	335769	0.898467	0.104104	0.303736			variant_not_in_PRS
PIGR	0.81331	OBP2B	1.3223e-05	No	9:133208193:T:G	synonymous_variant		7.35e-09	-0.0520422	G	0		liver_inc	1	T	108	100000	0.149073	335769	0.898467	0.104104	0.303736			variant_not_in_PRS
STC1	0.20364	OBP2B	1.3223e-05	No	9:133208193:T:G	synonymous_variant		7.49e-09	-0.0506801	G	0		liver_inc	1	T	108	100000	0.149073	335769	0.898467	0.104104	0.303736			variant_not_in_PRS
TNFRSF13C	0.26993	TCF20	1	No	22:42214093:T:C	missense_variant		9.53e-39	0.148234	C	1		leuk_inc	0	C	163	58539	0.0871412	336821	0.919238	0.0818853	0.303768			variant_not_in_PRS
TNFSF13B	0.98193	CDSN	0.46391	No	6:31116020:ACTT:A	3_prime_UTR_variant		6.98e-14	0.0469319	A	1		lungscc_inc	0	A	487	309405	0.460714	336317	0.939485	0.0607112	0.303856			variant_not_in_PRS
CSF1	0.99634	CSF1	0.99634	Yes	1:109923844:T:C	missense_variant		2.47e-154	0.175342	C	1		kidneywho_inc	0	C	785	250831	0.373518	336819	0.954955	0.0448325	0.303916			variant_not_in_PRS
LTA	0.19685	ATF6B	3.1036e-07	No	6:32120825:C:A	missense_variant		6.02e-22	-0.543772	A	0		leuk_inc	0	A	4	2233	0.00332074	336823	0.597482	0.501012	0.303959		C	0.543772
GRN	0.069666	GSTM4	1.3834e-08	No	1:109659187:G:T	missense_variant		7.56e-55	0.147254	T	1		leuk_inc	1	G	252	89362	0.133028	336823	0.932951	0.0675187	0.303998			variant_not_in_PRS
CD70	0.010394	GSTM4	1.3834e-08	No	1:109659187:G:T	missense_variant		1.4e-13	0.0676921	T	1		leuk_inc	1	G	252	89362	0.133028	336823	0.932951	0.0675187	0.303998			variant_not_in_PRS
ITIH3	1.4628e-13	PBRM1	1	No	3:52603615:T:C	synonymous_variant		1.76e-09	-0.0936182	C	0		lung_inc	0	C	218	27953	0.0418214	336801	0.931036	0.0695252	0.304049		T	0.0936182
EPS8L2	1.494e-06	ANO9	8.4487e-16	No	11:428385:A:G	missense_variant		7.47e-13	-0.0552479	G	0		leuk_inc	1	A	417	145440	0.216521	336819	0.944922	0.0551256	0.304091			variant_not_in_PRS
LTA	0.19685	TAP1	5.3431e-06	No	6:32853805:A:C	synonymous_variant		5.54e-31	-0.793613	C	0		leuk_inc	0	C	6	1351	0.00201442	336822	1.5254	0.410879	0.304094		A	0.793613
GZMA	2.0457e-06	HLA-B	3.8642e-05	No	6:31355210:C:T	synonymous_variant		2.26e-14	0.128941	T	1		nhldiffuse_inc	0	T	64	29887	0.0446232	335599	0.887802	0.115803	0.304105		T	0.128941
IL10	0.0058874	HLA-B	3.8642e-05	No	6:31355210:C:T	synonymous_variant		4.64e-09	-0.101997	T	0		nhldiffuse_inc	0	T	64	29887	0.0446232	335599	0.887802	0.115803	0.304105			variant_not_in_PRS
FAP	1.9009e-28	CYP19A1	1.7022e-05	No	15:51218505:T:A	missense_variant		7.08e-10	-0.0390325	A	0		liver_inc	1	T	388	315920	0.469555	336817	1.0757	0.0710141	0.304175			variant_not_in_PRS
BTN2A1	3.3959e-21	HCG4P8	#N/A	No	6:29828326:T:C	non_coding_transcript_exon_variant		3.24e-51	0.0947413	C	1		kidneywho_inc	1	T	1067	337883	0.504731	335773	0.956636	0.0431487	0.30422			variant_not_in_PRS
CD302	3.7405e-06	HCG4P8	#N/A	No	6:29828326:T:C	non_coding_transcript_exon_variant		4.84e-23	0.0604826	C	1		kidneywho_inc	1	T	1067	337883	0.504731	335773	0.956636	0.0431487	0.30422			variant_not_in_PRS
TIMP1	0.4993	HCG4P8	#N/A	No	6:29828326:T:C	non_coding_transcript_exon_variant		3.27e-12	0.0442338	C	1		kidneywho_inc	1	T	1067	337883	0.504731	335773	0.956636	0.0431487	0.30422		C	0.0442338
FCRL2	1.4548e-11	TAP1	5.3431e-06	No	6:32847165:C:T	missense_variant		2.22e-10	0.139435	T	1		multmyeloma_inc	0	T	21	14040	0.020873	336822	0.797585	0.22013	0.304221			variant_not_in_PRS
LILRB1	5.6502e-14	LILRB2	1.2812e-14	No	19:54275952:C:T	missense_variant&splice_region_variant		2.91e-10	-0.452971	T	0		leuk_inc	0	T	2	1322	0.00196542	336823	0.483062	0.708198	0.304226		C	0.452971
RNASET2	0.00026891	CCHCR1	1.0122e-16	No	6:31154723:G:A	missense_variant		2.65e-77	0.136832	A	1		multmyeloma_inc	0	A	326	163298	0.242896	336819	1.06825	0.0642669	0.304264			variant_not_in_PRS
ICAM3	2.7302e-25	CCHCR1	1.0122e-16	No	6:31154723:G:A	missense_variant		2.56e-60	-0.1228	A	0		multmyeloma_inc	0	A	326	163298	0.242896	336819	1.06825	0.0642669	0.304264			variant_not_in_PRS
IL5RA	2.6791e-08	CCHCR1	1.0122e-16	No	6:31154723:G:A	missense_variant		7.11e-40	-0.0981025	A	0		multmyeloma_inc	0	A	326	163298	0.242896	336819	1.06825	0.0642669	0.304264			variant_not_in_PRS
ADA2	#N/A	CCHCR1	1.0122e-16	No	6:31154723:G:A	missense_variant		6.62e-25	0.0762279	A	1		multmyeloma_inc	0	A	326	163298	0.242896	336819	1.06825	0.0642669	0.304264			variant_not_in_PRS
SLAMF7	0.03635	CCHCR1	1.0122e-16	No	6:31154723:G:A	missense_variant		6.81e-18	-0.065325	A	0		multmyeloma_inc	0	A	326	163298	0.242896	336819	1.06825	0.0642669	0.304264			variant_not_in_PRS
ADM	0.040831	CCHCR1	1.0122e-16	No	6:31154723:G:A	missense_variant		4.07e-15	0.0546614	A	1		multmyeloma_inc	0	A	326	163298	0.242896	336819	1.06825	0.0642669	0.304264			variant_not_in_PRS
TNFRSF13B	2.0908e-15	CCHCR1	1.0122e-16	No	6:31154723:G:A	missense_variant		2.13e-12	-0.0524489	A	0		multmyeloma_inc	0	A	326	163298	0.242896	336819	1.06825	0.0642669	0.304264		G	0.0524489
MILR1	0.024528	CCHCR1	1.0122e-16	No	6:31154723:G:A	missense_variant		1.52e-11	-0.0514391	A	0		multmyeloma_inc	0	A	326	163298	0.242896	336819	1.06825	0.0642669	0.304264			variant_not_in_PRS
TNFRSF13C	0.26993	MEI1	4.711e-12	No	22:41776076:C:T	non_coding_transcript_exon_variant		1.43e-275	-0.319885	T	0		nhl_inc	0	T	514	102184	0.152489	336738	1.05084	0.0482791	0.304317			variant_not_in_PRS
TNFRSF13B	2.0908e-15	MEI1	4.711e-12	No	22:41776076:C:T	non_coding_transcript_exon_variant		1.63e-20	-0.0835045	T	0		nhl_inc	0	T	514	102184	0.152489	336738	1.05084	0.0482791	0.304317			variant_not_in_PRS
ANGPTL4	2.3089e-11	ANGPTL4	2.3089e-11	Yes	19:8364439:G:A	missense_variant		7.08e-50	-0.343208	A	0		multmyeloma_inc	0	A	20	13099	0.0194746	336823	0.793238	0.225495	0.304318		G	0.343208
GDF15	3.0133e-07	KLHL26	2.193e-06	No	19:18668303:C:T	synonymous_variant		2.49e-18	-0.109032	T	0		nhl_inc	0	T	170	32717	0.0488197	336821	1.08466	0.0791132	0.304335		C	0.109032
FCRL2	1.4548e-11	TAP1	5.3431e-06	No	6:32848995:C:A	missense_variant		1.76e-09	0.13118	A	1		multmyeloma_inc	0	A	21	14036	0.0208675	336815	0.797635	0.220124	0.304342			variant_not_in_PRS
CD274	0.01916	TPD52L3	0.19798	No	9:6329010:TG:T	frameshift_variant		5.71e-09	-0.135868	T	0		nhl_inc	0	T	53	12591	0.0187696	336822	0.867239	0.138674	0.304347		TG	0.135868
SPINT1	1.0175e-05	KNL1	#N/A	No	15:40624039:A:G	missense_variant		5.18e-31	-0.0758228	G	0		lung_inc	0	G	2488	304644	0.455943	336810	0.972467	0.0271817	0.304353			variant_not_in_PRS
CHRDL2	1.595e-06	DVL2	1.3576e-05	No	17:7229843:G:A	synonymous_variant		3.51e-13	0.0452563	A	1		uterine_inc	1	G	992	169372	0.485423	175480	0.955897	0.0439337	0.30458			variant_not_in_PRS
SERPINA9	1.2106e-13	SERPINA9	1.2106e-13	Yes	14:94467358:G:A	missense_variant		4.02e-221	-0.220379	A	0		nhldiffuse_inc	0	A	494	206701	0.307577	336818	0.946271	0.0537956	0.304616			variant_not_in_PRS
JAM2	0.006155	OR2W3	0.00010132	No	1:247896174:A:C	missense_variant		1.82e-11	0.0529544	C	1		kidneywho_inc	1	A	398	129250	0.192461	336816	0.944501	0.0556447	0.304832			variant_not_in_PRS
GRN	0.069666	GSTM4	1.3834e-08	No	1:109659190:A:G	missense_variant		3.44e-55	0.147737	G	1		leuk_inc	1	A	252	89350	0.133011	336823	0.933067	0.0675176	0.304858			variant_not_in_PRS
CD70	0.010394	GSTM4	1.3834e-08	No	1:109659190:A:G	missense_variant		1.17e-13	0.0678976	G	1		leuk_inc	1	A	252	89350	0.133011	336823	0.933067	0.0675176	0.304858			variant_not_in_PRS
TPP1	6.2564e-07	MYRF	1	No	11:61783884:T:C	synonymous_variant		6.74e-10	0.0420101	C	1		headneck_inc	0	C	576	235865	0.350991	336819	0.94534	0.0513516	0.273682		C	0.0420101
BTN3A2	1.1002e-10	TAP2	6.799e-08	No	6:32837530:C:T	splice_region_variant		4.4e-55	-0.111357	T	0		nhl_inc	0	T	979	197956	0.295321	336812	1.04021	0.0384212	0.304911		C	0.111357
LILRB4	4.7133e-13	TAP2	6.799e-08	No	6:32837530:C:T	splice_region_variant		8.85e-51	-0.104249	T	0		nhl_inc	0	T	979	197956	0.295321	336812	1.04021	0.0384212	0.304911		C	0.104249
BTN2A1	3.3959e-21	TAP2	6.799e-08	No	6:32837530:C:T	splice_region_variant		7.63e-39	0.0903573	T	1		nhl_inc	0	T	979	197956	0.295321	336812	1.04021	0.0384212	0.304911		T	0.0903573
RNASET2	0.00026891	TAP2	6.799e-08	No	6:32837530:C:T	splice_region_variant		1.19e-38	0.0902232	T	1		nhl_inc	0	T	979	197956	0.295321	336812	1.04021	0.0384212	0.304911		T	0.0902232
CD1C	1.5963e-08	TAP2	6.799e-08	No	6:32837530:C:T	splice_region_variant		8.69e-24	0.0699584	T	1		nhl_inc	0	T	979	197956	0.295321	336812	1.04021	0.0384212	0.304911		T	0.0699584
ICAM3	2.7302e-25	TAP2	6.799e-08	No	6:32837530:C:T	splice_region_variant		1.77e-21	-0.0673921	T	0		nhl_inc	0	T	979	197956	0.295321	336812	1.04021	0.0384212	0.304911		C	0.0673921
CD74	0.24889	TAP2	6.799e-08	No	6:32837530:C:T	splice_region_variant		1.62e-15	0.0539094	T	1		nhl_inc	0	T	979	197956	0.295321	336812	1.04021	0.0384212	0.304911			variant_not_in_PRS
GZMA	2.0457e-06	TAP2	6.799e-08	No	6:32837530:C:T	splice_region_variant		7.9e-15	-0.0549181	T	0		nhl_inc	0	T	979	197956	0.295321	336812	1.04021	0.0384212	0.304911		C	0.0549181
TNFRSF8	0.86407	TAP2	6.799e-08	No	6:32837530:C:T	splice_region_variant		3.18e-14	0.053483	T	1		nhl_inc	0	T	979	197956	0.295321	336812	1.04021	0.0384212	0.304911		T	0.053483
ITGB7	2.3661e-06	TAP2	6.799e-08	No	6:32837530:C:T	splice_region_variant		1.86e-13	0.0525322	T	1		nhl_inc	0	T	979	197956	0.295321	336812	1.04021	0.0384212	0.304911		T	0.0525322
EPHA2	1.073e-05	TAP2	6.799e-08	No	6:32837530:C:T	splice_region_variant		1.01e-12	0.0493683	T	1		nhl_inc	0	T	979	197956	0.295321	336812	1.04021	0.0384212	0.304911		T	0.0493683
ADA2	#N/A	TAP2	6.799e-08	No	6:32837530:C:T	splice_region_variant		1.14e-11	0.0473752	T	1		nhl_inc	0	T	979	197956	0.295321	336812	1.04021	0.0384212	0.304911		T	0.0473752
TNFRSF9	0.32153	TAP2	6.799e-08	No	6:32837530:C:T	splice_region_variant		4e-11	0.0450632	T	1		nhl_inc	0	T	979	197956	0.295321	336812	1.04021	0.0384212	0.304911		T	0.0450632
TNFRSF4	0.00015133	TAP2	6.799e-08	No	6:32837530:C:T	splice_region_variant		1.87e-10	0.0438462	T	1		nhl_inc	0	T	979	197956	0.295321	336812	1.04021	0.0384212	0.304911		T	0.0438462
TNFRSF1B	0.50201	TAP2	6.799e-08	No	6:32837530:C:T	splice_region_variant		1.46e-09	0.0419153	T	1		nhl_inc	0	T	979	197956	0.295321	336812	1.04021	0.0384212	0.304911		T	0.0419153
LILRB1	5.6502e-14	TAP2	6.799e-08	No	6:32837530:C:T	splice_region_variant		3.64e-09	0.0410432	T	1		nhl_inc	0	T	979	197956	0.295321	336812	1.04021	0.0384212	0.304911			variant_not_in_PRS
IL2RA	0.054709	TAP2	6.799e-08	No	6:32837530:C:T	splice_region_variant		3.65e-09	0.041565	T	1		nhl_inc	0	T	979	197956	0.295321	336812	1.04021	0.0384212	0.304911		T	0.041565
RRM2	0.74515	TAP2	6.799e-08	No	6:32837530:C:T	splice_region_variant		4.97e-09	-0.0425426	T	0		nhl_inc	0	T	979	197956	0.295321	336812	1.04021	0.0384212	0.304911		C	0.0425426
L1CAM	1	SLC2A6	6.7106e-06	No	9:133473476:C:A	synonymous_variant		2.71e-10	0.0764061	A	1		leuk_inc	0	A	165	50863	0.0757492	336822	1.08723	0.0815175	0.304914			variant_not_in_PRS
PIGR	0.81331	TMEM258	0.0018504	No	11:61792609:G:A	5_prime_UTR_variant		4.6e-10	0.043493	A	1		lung_inc	0	A	1732	212104	0.317477	336774	0.970541	0.0291489	0.30498			variant_not_in_PRS
FUT3_FUT5	#N/A	TMEM258	0.0018504	No	11:61792609:G:A	5_prime_UTR_variant		9.63e-09	-0.037685	A	0		lung_inc	0	A	1732	212104	0.317477	336774	0.970541	0.0291489	0.30498			variant_not_in_PRS
LTA	0.19685	MUC21	0.080201	No	6:30987582:G:A	synonymous_variant		1.99e-11	0.0838871	A	1		leuk_inc	0	A	139	50231	0.0747731	336819	0.913734	0.0879503	0.305007		A	0.0838871
FCRL2	1.4548e-11	MUC21	0.080201	No	6:30987582:G:A	synonymous_variant		1.76e-09	0.0751316	A	1		leuk_inc	0	A	139	50231	0.0747731	336819	0.913734	0.0879503	0.305007		A	0.0751316
MSLN	5.8751e-25	NARFL	1.8864e-09	No	16:734765:C:T	missense_variant		2.02e-28	-0.0864008	T	0		lungscc_inc	0	T	250	142978	0.212618	336820	1.07658	0.0719598	0.305145		C	0.0864008
GRN	0.069666	GSTM3	4.3638e-07	No	1:109739860:C:T	missense_variant		7.59e-09	-0.427987	T	0		nhl_inc	0	T	4	1382	0.00205752	336813	0.598051	0.501331	0.305161		C	0.427987
AGR2	9.2381e-08	AGR2	9.2381e-08	Yes	7:16794927:C:A	missense_variant		1.97e-16	0.0757007	A	1		colorectal_inc	1	C	1245	101389	0.152387	336754	0.968772	0.0309405	0.305176		A	0.0757007
ALPP	1.8144e-13	MUC1	0.018774	No	1:155192276:C:T	splice_acceptor_variant		1.02e-21	0.0622916	T	1		lung_inc	1	C	2527	307851	0.460753	336816	0.97256	0.0271406	0.305286			variant_not_in_PRS
TNFRSF1B	0.50201	RHBDF2	0.0011919	No	17:76473697:T:C	missense_variant		5.37e-10	-0.124438	C	0		nhl_inc	0	C	75	17450	0.0260153	336821	0.886782	0.117213	0.305315		T	0.124438
TFPI2	0.00084274	MADD	1.5363e-14	No	11:47276809:G:A	synonymous_variant		1.46e-17	-0.0559721	A	0		multmyeloma_inc	1	G	401	218060	0.324301	336818	0.940135	0.0602229	0.305336			variant_not_in_PRS
GAS6	0.034477	MADD	1.5363e-14	No	11:47276809:G:A	synonymous_variant		5.62e-11	-0.0445637	A	0		multmyeloma_inc	1	G	401	218060	0.324301	336818	0.940135	0.0602229	0.305336		G	0.0445637
WFIKKN1	7.7014e-06	BTNL2	8.5607e-11	No	6:32396039:T:C	missense_variant&splice_region_variant		2.95e-12	0.0436784	C	1		uterine_inc	0	C	931	159230	0.456419	175454	0.955793	0.0441126	0.305376			variant_not_in_PRS
PLA2G15	0.37838	DUS2	3.7906e-11	No	16:68054582:A:G	missense_variant		2.91e-217	-0.305196	G	0		liver_inc	0	G	110	85632	0.127282	336819	1.11121	0.102884	0.305385			variant_not_in_PRS
KITLG	0.85024	DUS2	3.7906e-11	No	16:68054582:A:G	missense_variant		4.92e-47	0.140443	G	1		liver_inc	0	G	110	85632	0.127282	336819	1.11121	0.102884	0.305385			variant_not_in_PRS
FGFR2	0.99731	DUS2	3.7906e-11	No	16:68054582:A:G	missense_variant		1.3e-14	0.071016	G	1		liver_inc	0	G	110	85632	0.127282	336819	1.11121	0.102884	0.305385		G	0.071016
WFIKKN1	7.7014e-06	JMJD8	6.0633e-14	No	16:683604:G:A	splice_region_variant		8.25e-29	0.203241	A	1		uterine_inc	0	A	56	10788	0.0308983	175479	0.869949	0.135936	0.305412		A	0.203241
GRN	0.069666	GRN	0.069666	Yes	17:44351170:G:A	splice_region_variant		2.05e-17	0.100321	A	1		nhl_inc	0	A	255	56266	0.0839041	336819	0.935244	0.065325	0.305439			variant_not_in_PRS
TPP1	6.2564e-07	PLCG2	0.99562	No	16:81854547:A:G	synonymous_variant		1.43e-09	0.0419612	G	1		headneck_inc	0	G	568	214702	0.319588	336793	1.07787	0.0514572	0.145022		G	0.0419612
IGFBP7	0.0012873	NOA1	9.6433e-06	No	4:56964497:T:C	synonymous_variant		4.31e-09	-0.0946954	C	0		liver_inc	0	C	24	24771	0.0368073	336822	0.808505	0.207444	0.305502		T	0.0946954
ICAM3	2.7302e-25	ICAM3	2.7302e-25	Yes	19:10339609:G:A	synonymous_variant		7.28e-144	0.221003	A	1		multmyeloma_inc	0	A	230	112389	0.167215	336749	1.0776	0.0729319	0.305507			variant_not_in_PRS
PRELP	4.7067e-05	MYBPH	2.2535e-13	No	1:203171471:C:T	synonymous_variant		8.3e-10	-1.59209	T	0		multmyeloma_inc	0	T	0	67	9.94591e-05	336822	4.32651	1.42949	0.305516		C	1.59209
IL15RA	2.332e-06	ANKRD16	7.4267e-10	No	10:5884008:C:A	synonymous_variant		9.29e-24	-0.10537	A	0		nhl_inc	1	C	324	70907	0.105745	336805	0.941671	0.0586604	0.305581		C	0.10537
CD27	0.010011	CHD4	1	No	12:6599893:G:A	synonymous_variant		4.51e-12	0.0591903	A	1		leuk_inc	0	A	317	111637	0.166193	336819	0.939011	0.0614243	0.30561			variant_not_in_PRS
CXCL17	0.0048138	SFTPC	0.00075276	No	8:22164004:G:A	missense_variant		4.23e-32	-0.072182	A	0		lungadeno_inc	0	A	723	216822	0.322941	336818	1.04797	0.045736	0.305626			variant_not_in_PRS
LTA	0.19685	RNF5	3.6989e-05	No	6:32178473:G:C	5_prime_UTR_variant		1.25e-10	-1.40987	C	0		nhldiffuse_inc	0	C	1	142	0.000212352	336705	2.79966	1.00526	0.305782		G	1.40987
HAVCR1	8.5105e-07	THG1L	5.2821e-05	No	5:157732961:G:A	synonymous_variant		1.04e-16	-0.887533	A	0		kidneywho_inc	0	A	3	516	0.000770434	336823	1.81194	0.580431	0.305805		G	0.887533
HAVCR1	8.5105e-07	THG1L	5.2821e-05	No	5:157732963:A:T	missense_variant		1.17e-16	-0.879872	T	0		kidneywho_inc	0	T	3	516	0.000770434	336823	1.81194	0.580431	0.305805			variant_not_in_PRS
SIGLEC1	5.3298e-46	SLC4A11	4.6435e-15	No	20:3230589:C:T	synonymous_variant		1.58e-12	-0.0699124	T	0		liver_inc	0	T	102	79140	0.117633	336818	1.11473	0.106067	0.305824			variant_not_in_PRS
SLAMF8	5.341e-06	SLAMF9	1.2303e-05	No	1:159952302:G:A	synonymous_variant		3.49e-15	-0.147149	A	0		nhl_inc	0	A	114	21419	0.0319654	336817	1.10292	0.0956649	0.305835			variant_not_in_PRS
EPS8L2	1.494e-06	IRF7	4.4508e-15	No	11:615010:G:T	missense_variant		4.5e-68	-0.122711	T	0		oesophadeno_inc	0	T	315	186069	0.276709	336787	1.0711	0.0670877	0.305913			variant_not_in_PRS
CD74	0.24889	PGBD1	4.7252e-10	No	6:28301047:A:G	missense_variant		7.11e-29	0.106917	G	1		liver_inc	0	G	103	79351	0.117946	336823	1.11435	0.105747	0.305914		G	0.106917
FAP	1.9009e-28	PGBD1	4.7252e-10	No	6:28301047:A:G	missense_variant		1.88e-18	-0.0861424	G	0		liver_inc	0	G	103	79351	0.117946	336823	1.11435	0.105747	0.305914		A	0.0861424
ADA2	#N/A	PGBD1	4.7252e-10	No	6:28301047:A:G	missense_variant		9.85e-18	0.0848301	G	1		liver_inc	0	G	103	79351	0.117946	336823	1.11435	0.105747	0.305914		G	0.0848301
PLA2G15	0.37838	PGBD1	4.7252e-10	No	6:28301047:A:G	missense_variant		1.31e-13	0.0747278	G	1		liver_inc	0	G	103	79351	0.117946	336823	1.11435	0.105747	0.305914		G	0.0747278
DDR1	4.6331e-06	PGBD1	4.7252e-10	No	6:28301047:A:G	missense_variant		9.39e-13	-0.071132	G	0		liver_inc	0	G	103	79351	0.117946	336823	1.11435	0.105747	0.305914		A	0.071132
EPHA2	1.073e-05	PGBD1	4.7252e-10	No	6:28301047:A:G	missense_variant		2.85e-12	0.0685086	G	1		liver_inc	0	G	103	79351	0.117946	336823	1.11435	0.105747	0.305914			variant_not_in_PRS
TGFBI	5.9686e-08	PGBD1	4.7252e-10	No	6:28301047:A:G	missense_variant		3.1e-11	-0.0666928	G	0		liver_inc	0	G	103	79351	0.117946	336823	1.11435	0.105747	0.305914		A	0.0666928
SEZ6L2	0.11743	PGBD1	4.7252e-10	No	6:28301047:A:G	missense_variant		3.37e-11	-0.0613608	G	0		liver_inc	0	G	103	79351	0.117946	336823	1.11435	0.105747	0.305914		A	0.0613608
TNFSF13B	0.98193	PGBD1	4.7252e-10	No	6:28301047:A:G	missense_variant		1.74e-10	-0.0619535	G	0		liver_inc	0	G	103	79351	0.117946	336823	1.11435	0.105747	0.305914		A	0.0619535
IL18BP	1.484e-08	PGBD1	4.7252e-10	No	6:28301047:A:G	missense_variant		5.86e-10	0.0595107	G	1		liver_inc	0	G	103	79351	0.117946	336823	1.11435	0.105747	0.305914			variant_not_in_PRS
TNFRSF21	0.040615	PGBD1	4.7252e-10	No	6:28301047:A:G	missense_variant		1.07e-09	0.0602096	G	1		liver_inc	0	G	103	79351	0.117946	336823	1.11435	0.105747	0.305914			variant_not_in_PRS
SIGLEC1	5.3298e-46	PGBD1	4.7252e-10	No	6:28301047:A:G	missense_variant		2.64e-09	0.0590333	G	1		liver_inc	0	G	103	79351	0.117946	336823	1.11435	0.105747	0.305914			variant_not_in_PRS
ROBO1	7.2696e-16	PGBD1	4.7252e-10	No	6:28301047:A:G	missense_variant		7.07e-09	-0.057989	G	0		liver_inc	0	G	103	79351	0.117946	336823	1.11435	0.105747	0.305914		A	0.057989
RBP5	4.9181e-05	WHRN	#N/A	No	9:114403966:A:G	missense_variant		2.88e-11	-0.0417376	G	0		nhl_inc	0	G	1566	331389	0.494267	336817	0.964454	0.035352	0.305939			variant_not_in_PRS
TNFRSF4	0.00015133	VWA1	0.0052878	No	1:1436992:C:G	missense_variant		7.38e-09	-2.26018	G	0		leuk_inc	0	G	0	38	5.64135e-05	336799	4.4195	1.45177	0.306026		C	2.26018
BTN2A1	3.3959e-21	HIST1H2BE	4.1485e-06	No	6:26183874:G:A	missense_variant		1.17e-13	-0.0535778	A	0		kidneywho_inc	0	A	536	172738	0.257218	336823	0.950211	0.0498946	0.306037			variant_not_in_PRS
GDF15	3.0133e-07	RAB3A	0.9463	No	19:18197620:G:A	synonymous_variant		1.11e-10	-0.128469	A	0		nhl_inc	0	A	69	12818	0.0191302	336823	1.13312	0.122112	0.306094		G	0.128469
EPS8L2	1.494e-06	IRF7	4.4508e-15	No	11:615011:A:T	missense_variant		1.08e-67	-0.122352	T	0		oesophadeno_inc	0	T	315	186074	0.276714	336790	1.07108	0.0670983	0.3061			variant_not_in_PRS
HGF	0.99947	HGFAC	1.9843e-08	No	4:3444352:G:T	missense_variant		9.69e-15	0.195986	T	1		liver_inc	0	T	17	11238	0.0167077	336821	1.28515	0.245146	0.306138			variant_not_in_PRS
TNFSF13B	0.98193	CD40	0.84603	No	20:46118343:T:C	5_prime_UTR_variant		1.95e-10	0.0461062	C	1		liver_inc	1	T	183	165316	0.245683	336814	0.917271	0.0843855	0.306162		C	0.0461062
KITLG	0.85024	CD40	0.84603	No	20:46118343:T:C	5_prime_UTR_variant		5.33e-10	0.0467018	C	1		liver_inc	1	T	183	165316	0.245683	336814	0.917271	0.0843855	0.306162			variant_not_in_PRS
GALNT3	7.4143e-09	STKLD1	#N/A	No	9:133405414:T:G	missense_variant		7.96e-90	0.230438	G	1		nhl_inc	0	G	310	60886	0.0908451	336815	1.06321	0.0599018	0.306207		G	0.230438
CD79B	0.9163	STKLD1	#N/A	No	9:133405414:T:G	missense_variant		1.07e-74	-0.20329	G	0		nhl_inc	0	G	310	60886	0.0908451	336815	1.06321	0.0599018	0.306207		T	0.20329
CD74	0.24889	STKLD1	#N/A	No	9:133405414:T:G	missense_variant		2.64e-24	-0.108793	G	0		nhl_inc	0	G	310	60886	0.0908451	336815	1.06321	0.0599018	0.306207		T	0.108793
LYPD8	NA	STKLD1	#N/A	No	9:133405414:T:G	missense_variant		3.57e-17	-0.0952737	G	0		nhl_inc	0	G	310	60886	0.0908451	336815	1.06321	0.0599018	0.306207		T	0.0952737
IL18BP	1.484e-08	STKLD1	#N/A	No	9:133405414:T:G	missense_variant		5.28e-15	-0.0839541	G	0		nhl_inc	0	G	310	60886	0.0908451	336815	1.06321	0.0599018	0.306207		T	0.0839541
LAMP3	0.00026747	STKLD1	#N/A	No	9:133405414:T:G	missense_variant		3.72e-13	-0.077697	G	0		nhl_inc	0	G	310	60886	0.0908451	336815	1.06321	0.0599018	0.306207		T	0.077697
SEMA7A	0.17976	STKLD1	#N/A	No	9:133405414:T:G	missense_variant		5.66e-13	-0.0804287	G	0		nhl_inc	0	G	310	60886	0.0908451	336815	1.06321	0.0599018	0.306207		T	0.0804287
IL4R	0.00023013	STKLD1	#N/A	No	9:133405414:T:G	missense_variant		9.93e-11	-0.0718963	G	0		nhl_inc	0	G	310	60886	0.0908451	336815	1.06321	0.0599018	0.306207		T	0.0718963
ITGB7	2.3661e-06	STKLD1	#N/A	No	9:133405414:T:G	missense_variant		8.28e-09	0.0650792	G	1		nhl_inc	0	G	310	60886	0.0908451	336815	1.06321	0.0599018	0.306207		G	0.0650792
PROC	1.9118e-05	PROC	1.9118e-05	Yes	2:127423296:G:T	synonymous_variant		9.98e-11	-0.0441655	T	0		liver_inc	1	G	234	208918	0.310485	336815	0.923439	0.0778451	0.306213			variant_not_in_PRS
TXNDC15	0.0096478	BTNL2	8.5607e-11	No	6:32395008:G:A	synonymous_variant		4.09e-11	-0.32272	A	0		liver_inc	0	A	5	2785	0.00414183	336808	1.58441	0.449813	0.306254			variant_not_in_PRS
LY9	2.6039e-13	CD244	0.057288	No	1:160836229:C:G	missense_variant		1.06e-14	-0.164775	G	0		nhldiffuse_inc	0	G	36	17219	0.0256182	336772	0.841497	0.168683	0.306281		C	0.164775
ICAM5	0.002139	PPAN	1.7244e-12	No	19:10110273:G:A	non_coding_transcript_exon_variant		9.05e-36	0.241689	A	1		lung_inc	0	A	168	18331	0.0274611	336822	1.0839	0.0787572	0.306317		A	0.241689
TNF	0.8033	DDX39B	0.99725	No	6:31531452:C:T	non_coding_transcript_exon_variant		9.82e-18	-0.180833	T	0		nhldiffuse_inc	0	T	49	17353	0.0258488	336611	1.16049	0.14551	0.306353		C	0.180833
CD74	0.24889	DDX39B	0.99725	No	6:31531452:C:T	non_coding_transcript_exon_variant		1.57e-16	-0.166729	T	0		nhldiffuse_inc	0	T	49	17353	0.0258488	336611	1.16049	0.14551	0.306353		C	0.166729
TNF	0.8033	DDX39B	0.99725	No	6:31531452:C:T	non_coding_transcript_exon_variant		1.01e-14	-0.163327	T	0		nhldiffuse_inc	0	T	49	17353	0.0258488	336611	1.16049	0.14551	0.306353		C	0.180833
TNF	0.8033	DDX39B	0.99725	No	6:31531452:C:T	non_coding_transcript_exon_variant		1.48e-14	-0.16396	T	0		nhldiffuse_inc	0	T	49	17353	0.0258488	336611	1.16049	0.14551	0.306353		C	0.180833
TNF	0.8033	DDX39B	0.99725	No	6:31531452:C:T	non_coding_transcript_exon_variant		1.12e-13	-0.157874	T	0		nhldiffuse_inc	0	T	49	17353	0.0258488	336611	1.16049	0.14551	0.306353		C	0.180833
TNFRSF8	0.86407	KIAA2013	0.0097782	No	1:11922487:T:C	3_prime_UTR_variant		1.51e-53	-0.118649	C	0		nhl_inc	1	T	748	150300	0.224227	336819	1.04367	0.0417903	0.306409			variant_not_in_PRS
FCRL3	5.9739e-21	FCRL1	3.9509e-06	No	1:157802176:T:C	missense_variant		3.16e-44	-0.448839	C	0		nhl_inc	0	C	29	7262	0.0108232	336822	0.825988	0.186921	0.306423		T	0.448839
FCRL2	1.4548e-11	FCRL1	3.9509e-06	No	1:157802176:T:C	missense_variant		1.33e-11	-0.212518	C	0		nhl_inc	0	C	29	7262	0.0108232	336822	0.825988	0.186921	0.306423		T	0.212518
ICAM3	2.7302e-25	HLA-DQB1	0.0089259	No	6:32661960:C:T	splice_region_variant		6.22e-10	0.0558964	T	1		multmyeloma_inc	0	T	190	106097	0.157855	336661	0.925883	0.0752972	0.306446			variant_not_in_PRS
FRZB	0.0010842	HLA-DQB1	0.0089259	No	6:32661960:C:T	splice_region_variant		6.28e-09	0.0513363	T	1		multmyeloma_inc	0	T	190	106097	0.157855	336661	0.925883	0.0752972	0.306446			variant_not_in_PRS
TFPI2	0.00084274	GNGT1	0.25287	No	7:93910841:G:A	missense_variant		2.15e-14	0.107255	A	1		multmyeloma_inc	0	A	75	34702	0.0516694	336534	1.12981	0.119347	0.306463		A	0.107255
RNASET2	0.00026891	MUC22	0.014047	No	6:31025722:C:T	synonymous_variant		6.72e-13	0.0465163	T	1		multmyeloma_inc	1	C	514	258855	0.385033	336814	1.05991	0.0568977	0.306487			variant_not_in_PRS
IL5RA	2.6791e-08	MUC22	0.014047	No	6:31025722:C:T	synonymous_variant		2.27e-11	-0.0436739	T	0		multmyeloma_inc	1	C	514	258855	0.385033	336814	1.05991	0.0568977	0.306487		C	0.0436739
FCRL2	1.4548e-11	MUC22	0.014047	No	6:31025722:C:T	synonymous_variant		3.57e-09	-0.0388927	T	0		multmyeloma_inc	1	C	514	258855	0.385033	336814	1.05991	0.0568977	0.306487		C	0.0388927
TNFSF13B	0.98193	CD163L1	5.791e-26	No	12:7433375:A:G	synonymous_variant&splice_region_variant		4.59e-12	-0.0432457	G	0		liver_inc	1	A	339	298806	0.444088	336808	0.929195	0.0718357	0.306647			variant_not_in_PRS
SCARF2	0.9998	DGCR6L	5.0636e-05	No	22:20319733:G:A	missense_variant		3.02e-16	-0.0464369	A	0		liver_inc	0	A	345	304902	0.453129	336821	0.929324	0.0717041	0.306671			variant_not_in_PRS
SEMA3F	0.99989	CCDC51	3.1061e-08	No	3:48432839:G:A	synonymous_variant		5.23e-12	-0.0436387	A	0		kidneywho_inc	1	G	1026	311246	0.463555	336823	1.04508	0.0431407	0.306702		G	0.0436387
ACP5	0.078651	ZNF625	0.73415	No	19:12146097:C:T	missense_variant		2.32e-13	-0.0729228	T	0		liver_inc	0	T	77	73021	0.108511	336823	0.884571	0.12	0.30673			variant_not_in_PRS
CEACAM5	4.1625e-10	ABO	#N/A	No	9:133255635:C:T	synonymous_variant		1.1e-68	0.205561	T	1		colorectal_inc	0	T	719	54770	0.0823714	336822	1.04107	0.0393833	0.306752			variant_not_in_PRS
LY9	2.6039e-13	ITLN1	3.4119e-06	No	1:160876668:C:G	missense_variant		1.19e-13	-0.376688	G	0		multmyeloma_inc	0	G	3	2841	0.0042218	336823	0.553813	0.578286	0.306847		C	0.376688
CTSL	0.0080454	MAN2B1	4.7921e-22	No	19:12658469:G:C	synonymous_variant		1.24e-10	0.353866	C	1		liver_inc	0	C	1	2367	0.0035152	336823	0.359495	1.00117	0.306849		C	0.353866
CHRDL2	1.595e-06	POLD3	0.99776	No	11:74668764:G:GT	splice_region_variant		1.33e-100	-0.169306	GT	0		uterine_inc	0	GT	394	68949	0.198757	174442	0.944455	0.0559281	0.306877		G	0.169306
RNASET2	0.00026891	TRIM31	4.3248e-06	No	6:30112719:G:A	synonymous_variant		6.81e-58	0.13293	A	1		multmyeloma_inc	0	A	237	117275	0.174442	336822	1.0763	0.0719651	0.306878		A	0.13293
ICAM3	2.7302e-25	TRIM31	4.3248e-06	No	6:30112719:G:A	synonymous_variant		9.14e-38	-0.108616	A	0		multmyeloma_inc	0	A	237	117275	0.174442	336822	1.0763	0.0719651	0.306878			variant_not_in_PRS
IL5RA	2.6791e-08	TRIM31	4.3248e-06	No	6:30112719:G:A	synonymous_variant		2.02e-26	-0.0890704	A	0		multmyeloma_inc	0	A	237	117275	0.174442	336822	1.0763	0.0719651	0.306878			variant_not_in_PRS
ADA2	#N/A	TRIM31	4.3248e-06	No	6:30112719:G:A	synonymous_variant		4.47e-18	0.0722748	A	1		multmyeloma_inc	0	A	237	117275	0.174442	336822	1.0763	0.0719651	0.306878			variant_not_in_PRS
FRZB	0.0010842	TRIM31	4.3248e-06	No	6:30112719:G:A	synonymous_variant		6.65e-16	-0.0669444	A	0		multmyeloma_inc	0	A	237	117275	0.174442	336822	1.0763	0.0719651	0.306878			variant_not_in_PRS
SLAMF7	0.03635	TRIM31	4.3248e-06	No	6:30112719:G:A	synonymous_variant		1.38e-14	-0.0658008	A	0		multmyeloma_inc	0	A	237	117275	0.174442	336822	1.0763	0.0719651	0.306878			variant_not_in_PRS
TNFSF13B	0.98193	TRIM31	4.3248e-06	No	6:30112719:G:A	synonymous_variant		5.56e-11	-0.0536808	A	0		multmyeloma_inc	0	A	237	117275	0.174442	336822	1.0763	0.0719651	0.306878			variant_not_in_PRS
SPON1	#N/A	TRIM31	4.3248e-06	No	6:30112719:G:A	synonymous_variant		5.91e-09	-0.0469875	A	0		multmyeloma_inc	0	A	237	117275	0.174442	336822	1.0763	0.0719651	0.306878			variant_not_in_PRS
MERTK	2.6593e-11	VARS2	5.8321e-17	No	6:30918952:C:T	non_coding_transcript_exon_variant		1.44e-10	-0.0616605	T	0		multmyeloma_inc	0	T	145	82049	0.12205	336723	0.913771	0.0882588	0.306919		C	0.0616605
SPINT1	1.0175e-05	NDUFAF1	0.0036226	No	15:41396968:C:A	missense_variant		4.85e-10	0.0463813	A	1		lungscc_inc	0	A	273	173634	0.258172	336805	0.931278	0.0696898	0.306957			variant_not_in_PRS
CEACAM5	4.1625e-10	THADA	4.6208e-41	No	2:43578600:C:T	synonymous_variant		1.29e-09	0.0602341	T	1		lung_inc	0	T	758	89384	0.133861	336701	1.04098	0.0393131	0.306974			variant_not_in_PRS
CD28	0.35779	SLC39A13	0.0025092	No	11:47413435:G:A	synonymous_variant		2.65e-15	-0.0549916	A	0		multmyeloma_inc	0	A	443	223233	0.332049	336812	1.06188	0.0587918	0.307107		G	0.0549916
TNFSF13	0.81724	SLC39A13	0.0025092	No	11:47413435:G:A	synonymous_variant		4.39e-09	-0.0384348	A	0		multmyeloma_inc	0	A	443	223233	0.332049	336812	1.06188	0.0587918	0.307107			variant_not_in_PRS
ITIH3	1.4628e-13	DNAH1	1.4983e-26	No	3:52353186:G:A	synonymous_variant		8.94e-26	-0.323685	A	0		lungadeno_inc	0	A	28	7063	0.0105263	336822	1.21524	0.190878	0.30711		G	0.323685
IFNLR1	0.062532	GALE	1.4757e-10	No	1:23798680:G:A	missense_variant		5.95e-13	-0.896751	A	0		nhldiffuse_inc	0	A	2	374	0.000558162	336820	2.05609	0.705799	0.30713		G	0.896751
BTN2A1	3.3959e-21	CDSN	0.46391	No	6:31117187:T:C	missense_variant		2.32e-16	0.059212	C	1		kidneywho_inc	1	T	591	176455	0.262936	336671	1.05063	0.0483651	0.307153			variant_not_in_PRS
FOLR2	5.4816e-06	CDSN	0.46391	No	6:31117187:T:C	missense_variant		6.54e-09	0.0414489	C	1		kidneywho_inc	1	T	591	176455	0.262936	336671	1.05063	0.0483651	0.307153			variant_not_in_PRS
KRT19	0.0043426	KRT8	2.36e-08	No	12:52905051:T:G	5_prime_UTR_variant		9.19e-15	-0.051126	G	0		colon_inc	0	G	2128	250661	0.375289	336792	1.02877	0.027773	0.307177		T	0.051126
PLAU	2.3058e-06	IRGC	0.047269	No	19:43718961:G:A	missense_variant		2.43e-11	0.147608	A	1		liver_inc	0	A	12	13695	0.0203475	336822	0.742617	0.291512	0.30735		A	0.147608
ICAM5	0.002139	SURF2	6.9279e-06	No	9:133360384:G:A	missense_variant		7.13e-15	0.0511979	A	1		lung_inc	0	A	2222	262350	0.392748	336822	1.02861	0.0276312	0.307379			variant_not_in_PRS
CEACAM5	4.1625e-10	SURF2	6.9279e-06	No	9:133360384:G:A	missense_variant		1.68e-14	0.0521959	A	1		lung_inc	0	A	2222	262350	0.392748	336822	1.02861	0.0276312	0.307379			variant_not_in_PRS
ALPP	1.8144e-13	SURF2	6.9279e-06	No	9:133360384:G:A	missense_variant		1.15e-09	0.0405876	A	1		lung_inc	0	A	2222	262350	0.392748	336822	1.02861	0.0276312	0.307379			variant_not_in_PRS
SFTPA2	0.0092512	SURF2	6.9279e-06	No	9:133360384:G:A	missense_variant		2.34e-09	0.0401797	A	1		lung_inc	0	A	2222	262350	0.392748	336822	1.02861	0.0276312	0.307379			variant_not_in_PRS
SPARCL1	5.6374e-10	SURF2	6.9279e-06	No	9:133360384:G:A	missense_variant		3.13e-09	0.0392622	A	1		lung_inc	0	A	2222	262350	0.392748	336822	1.02861	0.0276312	0.307379			variant_not_in_PRS
LILRB4	4.7133e-13	TNXB	0.018547	No	6:32058093:C:T	missense_variant		2.29e-18	-0.0996994	T	0		nhl_inc	0	T	255	56345	0.0840204	336823	0.935432	0.0653919	0.30739			variant_not_in_PRS
LTA	0.19685	OR2J2	0.019489	No	6:29173995:A:G	synonymous_variant		7.38e-14	0.0682695	G	1		nhldiffuse_inc	1	A	233	99828	0.148537	336822	0.930405	0.0706755	0.307416			variant_not_in_PRS
CRTAM	8.0626e-09	OR2J2	0.019489	No	6:29173995:A:G	synonymous_variant		9.37e-12	0.0621213	G	1		nhldiffuse_inc	1	A	233	99828	0.148537	336822	0.930405	0.0706755	0.307416			variant_not_in_PRS
TNFRSF4	0.00015133	OR2J2	0.019489	No	6:29173995:A:G	synonymous_variant		1.94e-10	0.0564292	G	1		nhldiffuse_inc	1	A	233	99828	0.148537	336822	0.930405	0.0706755	0.307416			variant_not_in_PRS
GZMA	2.0457e-06	DDR1	4.6331e-06	No	6:30899329:C:T	3_prime_UTR_variant		3.22e-20	0.0792898	T	1		nhldiffuse_inc	0	T	263	112558	0.16751	336758	0.933489	0.0674351	0.307432			variant_not_in_PRS
LILRB4	4.7133e-13	TNXB	0.018547	No	6:32067826:C:T	missense_variant		1.57e-17	-0.101985	T	0		nhl_inc	0	T	255	56343	0.0840182	336820	0.935458	0.065395	0.30761			variant_not_in_PRS
CD74	0.24889	RING1	0.64854	No	6:33211912:C:T	synonymous_variant		2.27e-11	0.0486029	T	1		liver_inc	0	T	198	157015	0.233385	336811	1.08749	0.0822087	0.307618			variant_not_in_PRS
GAL	4.3885e-06	ABCA10	7.6593e-34	No	17:69216282:G:A	missense_variant		1.43e-10	0.042731	A	1		nhl_inc	1	G	1061	226016	0.337091	336819	0.962366	0.0376027	0.307656		A	0.042731
CEACAM21	1.2439e-12	CEACAM1	0.00078816	No	19:42509211:A:G	synonymous_variant		5.99e-12	0.080688	G	1		nhl_inc	0	G	287	56396	0.0841483	336804	1.06544	0.0621465	0.307707		G	0.080688
SLAMF8	5.341e-06	SLAMF9	1.2303e-05	No	1:159952404:A:G	synonymous_variant		4.68e-15	-0.145771	G	0		nhl_inc	0	G	114	21428	0.0319783	336822	1.1025	0.0956624	0.307721			variant_not_in_PRS
