## Extended Tables for "Identifying proteomic risk factors for cancer using prospective and exome analyses: 1,463 circulating proteins and risk of 19 cancers in the UK Biobank" (part 16 of 22)

### Sheet: Extended Table 6 (continued)
Extended Table 6 - Cis and trans single variant affecting protein-cancer associated proteins on cancer risk and exome score weights
ADGRG1	#N/A	ADGRG1	#N/A	Yes	16:57659586:T:C	missense_variant		8.74e-16	-0.130428	C	0		liver_inc	0	C	35	25361	0.0377003	336814	1.19322	0.17319	0.307726		T	0.130428
ANPEP	3.7492e-09	ANPEP	3.7492e-09	Yes	15:89801121:T:C	missense_variant		1.36e-140	0.254211	C	1		liver_inc	0	C	100	76807	0.11417	336810	1.1154	0.107069	0.307734			variant_not_in_PRS
SMOC1	0.0094673	PON3	2.1034e-07	No	7:95396288:G:A	synonymous_variant		3e-15	-0.0540637	A	0		multmyeloma_inc	0	A	358	178343	0.265285	336809	1.06578	0.0624608	0.30775			variant_not_in_PRS
LTA	0.19685	PRRC2A	1	No	6:31636233:C:G	synonymous_variant		0	-0.310311	G	0		nhl_inc	0	G	881	188748	0.281548	336761	0.960385	0.0396304	0.307751		C	0.310311
LILRB1	5.6502e-14	PRRC2A	1	No	6:31636233:C:G	synonymous_variant		1.2e-31	0.0823602	G	1		nhl_inc	0	G	881	188748	0.281548	336761	0.960385	0.0396304	0.307751			variant_not_in_PRS
GZMA	2.0457e-06	PRRC2A	1	No	6:31636233:C:G	synonymous_variant		5.98e-29	0.0797261	G	1		nhl_inc	0	G	881	188748	0.281548	336761	0.960385	0.0396304	0.307751			variant_not_in_PRS
CD74	0.24889	PRRC2A	1	No	6:31636233:C:G	synonymous_variant		3.41e-24	-0.0694096	G	0		nhl_inc	0	G	881	188748	0.281548	336761	0.960385	0.0396304	0.307751			variant_not_in_PRS
BTN3A2	1.1002e-10	PRRC2A	1	No	6:31636233:C:G	synonymous_variant		1.01e-19	0.0655314	G	1		nhl_inc	0	G	881	188748	0.281548	336761	0.960385	0.0396304	0.307751			variant_not_in_PRS
RNASET2	0.00026891	PRRC2A	1	No	6:31636233:C:G	synonymous_variant		1.08e-16	-0.0582731	G	0		nhl_inc	0	G	881	188748	0.281548	336761	0.960385	0.0396304	0.307751			variant_not_in_PRS
CD1C	1.5963e-08	PRRC2A	1	No	6:31636233:C:G	synonymous_variant		4.69e-15	-0.0551572	G	0		nhl_inc	0	G	881	188748	0.281548	336761	0.960385	0.0396304	0.307751			variant_not_in_PRS
SIGLEC6	0.0058774	PRRC2A	1	No	6:31636233:C:G	synonymous_variant		6.12e-15	-0.0562408	G	0		nhl_inc	0	G	881	188748	0.281548	336761	0.960385	0.0396304	0.307751			variant_not_in_PRS
ICAM3	2.7302e-25	PRRC2A	1	No	6:31636233:C:G	synonymous_variant		3.36e-14	0.0543593	G	1		nhl_inc	0	G	881	188748	0.281548	336761	0.960385	0.0396304	0.307751			variant_not_in_PRS
TNFRSF4	0.00015133	PRRC2A	1	No	6:31636233:C:G	synonymous_variant		1.92e-12	-0.0489623	G	0		nhl_inc	0	G	881	188748	0.281548	336761	0.960385	0.0396304	0.307751			variant_not_in_PRS
LILRB4	4.7133e-13	PRRC2A	1	No	6:31636233:C:G	synonymous_variant		3.73e-11	-0.0466126	G	0		nhl_inc	0	G	881	188748	0.281548	336761	0.960385	0.0396304	0.307751			variant_not_in_PRS
NRCAM	0.015254	LAMB4	1.614e-42	No	7:108066450:T:C	missense_variant		2.36e-12	0.240281	C	1		liver_inc	0	C	4	5668	0.0084199	336821	0.599476	0.501698	0.30776		C	0.240281
TXNDC15	0.0096478	CATSPER3	7.5245e-05	No	5:134996453:G:A	missense_variant		0	0.961058	A	1		liver_inc	0	A	21	22079	0.0328103	336784	0.79824	0.220947	0.307772		A	0.961058
LILRB1	5.6502e-14	TAP2	6.799e-08	No	6:32830032:C:T	missense_variant		6.73e-16	0.0857072	T	1		leuk_inc	0	T	217	67866	0.10107	336812	1.07621	0.07201	0.307785			variant_not_in_PRS
LTA	0.19685	TAP2	6.799e-08	No	6:32830032:C:T	missense_variant		2.39e-11	-0.0720908	T	0		leuk_inc	0	T	217	67866	0.10107	336812	1.07621	0.07201	0.307785		C	0.0720908
IL12A_IL12B	#N/A	BHLHE40	0.99444	No	3:4983086:T:C	synonymous_variant		6.13e-17	0.0774845	C	1		nhldiffuse_inc	0	C	245	93254	0.138795	336823	1.07317	0.0692405	0.307795		C	0.0774845
IL12B	0.00011439	BHLHE40	0.99444	No	3:4983086:T:C	synonymous_variant		6.76e-16	0.0742029	C	1		nhldiffuse_inc	0	C	245	93254	0.138795	336823	1.07317	0.0692405	0.307795		C	0.0742029
GRN	0.069666	ITGA2B	1.5205e-16	No	17:44372421:G:A	synonymous_variant&splice_region_variant		5.98e-163	-0.181664	A	0		liver_inc	0	A	309	250316	0.372224	336659	1.07707	0.0727956	0.307803			variant_not_in_PRS
ENTPD2	1.4578e-14	ITGA2B	1.5205e-16	No	17:44372421:G:A	synonymous_variant&splice_region_variant		1.5e-15	0.0542037	A	1		liver_inc	0	A	309	250316	0.372224	336659	1.07707	0.0727956	0.307803			variant_not_in_PRS
EDA2R	0.00054689	CAVIN4	#N/A	No	9:100586352:G:A	synonymous_variant		5.72e-09	-0.0299402	A	0		nhl_inc	0	A	1367	278121	0.414892	336820	1.03707	0.0356963	0.307812		G	0.0299402
FLT3LG	0.9404	MICAL1	3.3837e-22	No	6:109446428:T:TGTGGTCTGGTCAGTGACCTGCCCAGG	non_coding_transcript_exon_variant		4.48e-09	0.0366476	TGTGGTCTGGTCAGTGACCTGCCCAGG	1		nhldiffuse_inc	0	TGTGGTCTGGTCAGTGACCTGCCCAGG	651	251438	0.416886	302348	1.05056	0.0483746	0.307895			variant_not_in_PRS
TNFSF13B	0.98193	TNXB	0.018547	No	6:32061638:T:C	synonymous_variant		1.87e-15	0.0495803	C	1		lungscc_inc	1	T	572	333708	0.496226	336822	1.06306	0.0599844	0.307954			variant_not_in_PRS
FCRL2	1.4548e-11	HIST1H4K	0.0015737	No	6:27831267:C:T	synonymous_variant		6.69e-44	0.326835	T	1		multmyeloma_inc	0	T	30	13002	0.0193482	336776	1.20788	0.185266	0.307995			variant_not_in_PRS
CRIM1	0.99971	HTRA4	2.2705e-12	No	8:38978147:T:C	synonymous_variant&splice_region_variant		3.69e-39	-0.0996298	C	0		kidneywho_inc	1	T	453	146287	0.217833	336817	0.947339	0.0530672	0.308002		T	0.0996298
ENG	0.99858	GBGT1	1.0776e-10	No	9:133155928:T:C	missense_variant		2.58e-10	-0.301942	C	0		liver_inc	0	C	2	3484	0.00517487	336820	0.48545	0.70897	0.308044		T	0.301942
THBS2	0.55641	MRC2	0.67472	No	17:62680460:A:G	splice_region_variant		4.17e-12	0.306722	G	1		liver_inc	0	G	2	3449	0.00512314	336805	0.485908	0.708067	0.308058			variant_not_in_PRS
MSLN	5.8751e-25	MSLN	5.8751e-25	Yes	16:766977:G:A	missense_variant		3.99e-144	0.39368	A	1		lung_inc	0	A	264	29814	0.0446497	336822	1.06685	0.0634925	0.308084		A	0.39368
PROC	1.9118e-05	MS4A6A	8.3775e-13	No	11:60173126:T:A	missense_variant		9.75e-09	0.037491	A	1		liver_inc	0	A	287	254982	0.379156	336628	0.927426	0.0739192	0.308087			variant_not_in_PRS
CD27	0.010011	NOP2	0.99996	No	12:6557418:C:G	missense_variant		2.68e-15	0.361953	G	1		leuk_inc	0	G	7	3389	0.00504136	336814	0.679233	0.379511	0.308116		G	0.361953
MMP12	#N/A	LILRB5	4.4944e-23	No	19:54250888:C:T	synonymous_variant		8.44e-11	0.0490819	T	1		colon_inc	0	T	1082	134227	0.200899	336759	0.965895	0.0340489	0.308139			variant_not_in_PRS
SEMA3F	0.99989	CACNA2D2	0.99997	No	3:50476182:C:T	missense_variant		3.81e-23	-0.172343	T	0		kidneywho_inc	0	T	68	23885	0.0355582	336814	0.881972	0.12325	0.30819		C	0.172343
TNFSF13B	0.98193	EDEM3	0.0024686	No	1:184702964:G:A	missense_variant		8.12e-10	0.139539	A	1		lungscc_inc	0	A	17	13187	0.019601	336820	0.779559	0.244377	0.308191			variant_not_in_PRS
QPCT	1.1987e-15	AHSG	3.209e-10	No	3:186620636:A:C	synonymous_variant		6.3e-25	0.0747615	C	1		multmyeloma_inc	1	A	325	178621	0.265649	336809	0.936642	0.0642408	0.30826			variant_not_in_PRS
CST3	0.0039011	CST3	0.0039011	Yes	20:23635314:ACACGTGGTTCGGCCCAGCTC:A	frameshift_variant		9.98e-16	-3.0063	A	0		oesophadeno_inc	0	A	0	82	0.00012173	336812	4.24107	1.41843	0.308392		ACACGTGGTTCGGCCCAGCTC	3.0063
BCAM	1.1032e-08	STKLD1	#N/A	No	9:133404019:G:A	missense_variant		1.64e-09	-0.0691492	A	0		lungscc_inc	0	A	105	57871	0.0860633	336822	1.11013	0.102576	0.308407			variant_not_in_PRS
LAG3	0.27623	HLA-DPA1	2.5e-06	No	6:33068840:C:T	non_coding_transcript_exon_variant		6.27e-21	-0.0778592	T	0		liver_inc	0	T	131	120118	0.178549	336739	0.907322	0.0954976	0.308473			variant_not_in_PRS
ADGRE5	#N/A	ADH4	8.0684e-07	No	4:99127263:T:C	missense_variant		1.7e-12	-0.0478687	C	0		leuk_inc	1	T	585	202982	0.302217	336789	0.951114	0.0492175	0.308509		T	0.0478687
REG4	0.00075276	FDFT1	4.0998e-15	No	8:11803407:C:T	5_prime_UTR_variant		2.09e-11	-0.042128	T	0		oesophadeno_inc	1	C	440	282461	0.419961	336818	0.938861	0.0619591	0.308578		C	0.042128
DSC2	5.1749e-08	DSC1	3.4979e-16	No	18:31130469:T:C	3_prime_UTR_variant		9.83e-09	0.0896555	C	1		leuk_inc	0	C	96	28873	0.0430073	336792	1.11268	0.104868	0.308612			variant_not_in_PRS
CEACAM1	0.00078816	PAFAH1B3	0.0024816	No	19:42302332:G:T	splice_region_variant		3.04e-10	-0.396576	T	0		liver_inc	0	T	0	1631	0.00242128	336806	0.239059	1.40567	0.308652		G	0.396576
SERPINA9	1.2106e-13	SERPINA9	1.2106e-13	Yes	14:94467136:C:A	missense_variant		9.32e-223	-0.220915	A	0		nhldiffuse_inc	0	A	494	206631	0.307479	336812	0.946708	0.0537935	0.308658			variant_not_in_PRS
RTN4R	0.95882	CCDC188	#N/A	No	22:20148740:G:A	synonymous_variant		2.41e-16	-0.0562199	A	0		kidneywho_inc	0	A	667	213740	0.318282	336819	0.953604	0.046666	0.308669		G	0.0562199
GALNT3	7.4143e-09	ABO	#N/A	No	9:133261367:C:A	missense_variant		8.22e-49	-0.112795	A	0		nhl_inc	0	A	765	163913	0.244461	336819	0.958595	0.0415387	0.308674			variant_not_in_PRS
GCNT1	0.0033333	ABO	#N/A	No	9:133261367:C:A	missense_variant		3.54e-13	-0.0538546	A	0		nhl_inc	0	A	765	163913	0.244461	336819	0.958595	0.0415387	0.308674			variant_not_in_PRS
CRIM1	0.99971	FCGR2A	2.0054e-06	No	1:161506414:C:T	stop_gained		6.43e-10	0.0603324	T	1		kidneywho_inc	0	T	268	78307	0.116641	336823	1.06889	0.0654434	0.308674			variant_not_in_PRS
ESM1	0.21202	FCGR2A	2.0054e-06	No	1:161506414:C:T	stop_gained		4.99e-09	0.0579115	T	1		kidneywho_inc	0	T	268	78307	0.116641	336823	1.06889	0.0654434	0.308674			variant_not_in_PRS
WFIKKN1	7.7014e-06	TNXB	0.018547	No	6:32061638:T:C	synonymous_variant		5.08e-19	0.0553097	C	1		uterine_inc	1	T	1059	172799	0.495381	175479	1.04567	0.0438762	0.308749			variant_not_in_PRS
TNFRSF10B	0.00019928	TNFRSF10B	0.00019928	Yes	8:23028507:A:G	missense_variant		0	0.528022	G	1		nhl_inc	1	A	351	69210	0.103263	336816	1.0595	0.0567917	0.308813		G	0.528022
GDF15	3.0133e-07	RAB3A	0.9463	No	19:18197620:G:A	synonymous_variant		1.11e-10	-0.128469	A	0		liver_inc	0	A	11	12876	0.0191302	336823	0.734013	0.303845	0.308813		G	0.128469
ANGPTL4	2.3089e-11	ANGPTL4	2.3089e-11	Yes	19:8371280:C:T	missense_variant		8.35e-257	0.233789	T	1		multmyeloma_inc	0	T	383	208923	0.310706	336823	0.939715	0.0610962	0.308815		T	0.233789
ALPP	1.8144e-13	DIS3L2	0.944	No	2:232087576:A:G	synonymous_variant		9.67e-134	-0.310057	G	0		lung_inc	0	G	411	47244	0.0707419	336823	1.05395	0.0516337	0.308837			variant_not_in_PRS
CD74	0.24889	ZKSCAN4	0.00014184	No	6:28251883:G:A	missense_variant		4.9e-21	0.0785971	A	1		liver_inc	0	A	140	109655	0.162987	336822	1.09948	0.0932005	0.308887		A	0.0785971
ADA2	#N/A	ZKSCAN4	0.00014184	No	6:28251883:G:A	missense_variant		1.42e-16	0.0711974	A	1		liver_inc	0	A	140	109655	0.162987	336822	1.09948	0.0932005	0.308887		A	0.0711974
EPHA2	1.073e-05	ZKSCAN4	0.00014184	No	6:28251883:G:A	missense_variant		5.42e-13	0.0616063	A	1		liver_inc	0	A	140	109655	0.162987	336822	1.09948	0.0932005	0.308887		A	0.0616063
FAP	1.9009e-28	ZKSCAN4	0.00014184	No	6:28251883:G:A	missense_variant		6.07e-13	-0.0616198	A	0		liver_inc	0	A	140	109655	0.162987	336822	1.09948	0.0932005	0.308887		G	0.0616198
PLA2G15	0.37838	ZKSCAN4	0.00014184	No	6:28251883:G:A	missense_variant		1e-12	0.0626719	A	1		liver_inc	0	A	140	109655	0.162987	336822	1.09948	0.0932005	0.308887			variant_not_in_PRS
IL18BP	1.484e-08	ZKSCAN4	0.00014184	No	6:28251883:G:A	missense_variant		3.92e-12	0.0580514	A	1		liver_inc	0	A	140	109655	0.162987	336822	1.09948	0.0932005	0.308887		A	0.0580514
TNFRSF21	0.040615	ZKSCAN4	0.00014184	No	6:28251883:G:A	missense_variant		1.73e-10	0.054886	A	1		liver_inc	0	A	140	109655	0.162987	336822	1.09948	0.0932005	0.308887			variant_not_in_PRS
SIGLEC1	5.3298e-46	ZKSCAN4	0.00014184	No	6:28251883:G:A	missense_variant		1.38e-09	0.0523253	A	1		liver_inc	0	A	140	109655	0.162987	336822	1.09948	0.0932005	0.308887		A	0.0523253
GAS6	0.034477	DEFB136	0.09248	No	8:11974570:A:G	synonymous_variant		2.33e-09	0.0379893	G	1		liver_inc	1	A	373	326997	0.486084	336742	0.930093	0.0712203	0.308891		G	0.0379893
ROBO1	7.2696e-16	DEFB136	0.09248	No	8:11974570:A:G	synonymous_variant		8.95e-09	0.036984	G	1		liver_inc	1	A	373	326997	0.486084	336742	0.930093	0.0712203	0.308891		G	0.036984
TREM2	3.2892e-09	APOBEC2	0.01707	No	6:41061791:T:C	missense_variant		8.9e-09	-0.744175	C	0		lung_inc	0	C	1	360	0.00053589	336823	0.360594	1.00243	0.308899			variant_not_in_PRS
CTSD	0.00091747	MUC2	9.433e-10	No	11:1081750:C:T	non_coding_transcript_exon_variant		3.42e-09	0.146513	T	1		stomach_inc	0	T	14	12345	0.0183464	336823	0.760249	0.26943	0.308978			variant_not_in_PRS
SPINT1	1.0175e-05	EXD1	6.4033e-14	No	15:41217090:T:A	splice_region_variant		3.43e-10	0.0414608	A	1		liver_inc	0	A	324	286142	0.425453	336660	0.929152	0.0722292	0.308984			variant_not_in_PRS
CRLF1	3.9958e-05	CUX2	1	No	12:111347782:T:C	synonymous_variant		3.52e-10	-0.047541	C	0		breast_inc	0	C	2864	75874	0.224363	175470	1.0255	0.0216638	0.245168			variant_not_in_PRS
PTS	6.4613e-06	PARP3	1.9738e-14	No	3:51944756:C:T	non_coding_transcript_exon_variant		1.79e-16	0.348932	T	1		liver_inc	0	T	7	3947	0.00586962	336819	1.4713	0.37958	0.309014		T	0.348932
CD27	0.010011	ZNF384	0.99842	No	12:6667903:TTGC:T	disruptive_inframe_deletion		3.59e-10	-0.0478227	T	0		leuk_inc	1	TTGC	366	116786	0.177829	329395	1.06409	0.0610635	0.309014		TTGC	0.0478227
WFDC2	0.79406	UMOD	3.0798e-17	No	16:20348779:G:A	synonymous_variant		7.95e-14	0.0527249	A	1		lungadeno_inc	1	G	505	163114	0.242886	336823	0.949419	0.0510236	0.309025			variant_not_in_PRS
CD74	0.24889	MUC22	0.014047	No	6:31026103:G:C	missense_variant		1.01e-19	-0.0818836	C	0		liver_inc	0	C	96	90064	0.133844	336810	0.895266	0.108779	0.309126			variant_not_in_PRS
DDR1	4.6331e-06	MUC22	0.014047	No	6:31026103:G:C	missense_variant		9.25e-18	-0.0803288	C	0		liver_inc	0	C	96	90064	0.133844	336810	0.895266	0.108779	0.309126			variant_not_in_PRS
FCRL2	1.4548e-11	PPP1R18	0.00050298	No	6:30684952:G:A	missense_variant		2.02e-135	0.826037	A	1		leuk_inc	0	A	14	6125	0.0091131	336823	0.76072	0.268921	0.309158			variant_not_in_PRS
LILRB1	5.6502e-14	PPP1R18	0.00050298	No	6:30684952:G:A	missense_variant		5.15e-12	0.227831	A	1		leuk_inc	0	A	14	6125	0.0091131	336823	0.76072	0.268921	0.309158			variant_not_in_PRS
TNFSF13B	0.98193	ALG12	1.1758e-07	No	22:49904240:T:C	missense_variant		9.37e-10	-0.0603432	C	0		lungscc_inc	0	C	116	76648	0.113953	336822	0.904812	0.0983566	0.309159		T	0.0603432
EPHA2	1.073e-05	EPHA2	1.073e-05	Yes	1:16137994:C:T	missense_variant		5.5e-42	0.3359	T	1		leuk_inc	0	T	41	11755	0.0175107	336823	1.17432	0.158016	0.309182		T	0.3359
FCRL2	1.4548e-11	MDC1	2.2689e-08	No	6:30712862:A:G	synonymous_variant		8.75e-137	0.831182	G	1		leuk_inc	0	G	14	6125	0.0091131	336823	0.760745	0.26892	0.309216			variant_not_in_PRS
LILRB1	5.6502e-14	MDC1	2.2689e-08	No	6:30712862:A:G	synonymous_variant		4.08e-12	0.22917	G	1		leuk_inc	0	G	14	6125	0.0091131	336823	0.760745	0.26892	0.309216			variant_not_in_PRS
FCRL2	1.4548e-11	MDC1	2.2689e-08	No	6:30713191:C:T	missense_variant		1.89e-137	0.833697	T	1		leuk_inc	0	T	14	6124	0.00911169	336820	0.760765	0.26892	0.309263		T	0.833697
LILRB1	5.6502e-14	MDC1	2.2689e-08	No	6:30713191:C:T	missense_variant		3.84e-12	0.229582	T	1		leuk_inc	0	T	14	6124	0.00911169	336820	0.760765	0.26892	0.309263		T	0.229582
CA12	1.2849e-11	HERC1	1	No	15:63645010:C:G	missense_variant		7.34e-19	0.0870621	G	1		kidneywho_inc	1	C	276	81100	0.120822	336761	1.06783	0.0645528	0.309314		G	0.0870621
MSLN	5.8751e-25	MSLN	5.8751e-25	Yes	16:768452:G:A	missense_variant		1.43e-29	-0.336706	A	0		lung_inc	0	A	72	7867	0.0117852	336822	1.12911	0.119445	0.309347		G	0.336706
REG3A	0.00062895	PRRC2A	1	No	6:31630712:A:G	synonymous_variant		1.41e-10	0.0507217	G	1		oesoph_inc	0	G	288	132551	0.197201	336811	0.935603	0.0654902	0.309441		G	0.0507217
CTSD	0.00091747	MUC5B	0.99999	No	11:1245890:G:A	missense_variant		5.41e-11	0.122263	A	1		liver_inc	0	A	21	22012	0.0327084	336810	0.796085	0.22438	0.309463			variant_not_in_PRS
MMP12	#N/A	PILRA	1.726e-11	No	7:100373690:T:C	synonymous_variant		2.34e-09	-0.03894	C	0		nhldiffuse_inc	1	T	508	212955	0.316887	336812	0.947295	0.0532792	0.309508		T	0.03894
MMP9	1.8869e-17	ZNF335	6.8885e-07	No	20:45963725:C:T	non_coding_transcript_exon_variant		1.46e-12	0.0722267	T	1		lung_inc	0	T	604	75497	0.112971	336816	0.956916	0.0433385	0.309549			variant_not_in_PRS
EPS8L2	1.494e-06	CDHR5	7.7447e-19	No	11:617519:A:G	synonymous_variant		4.67e-68	-0.122769	G	0		oesophadeno_inc	0	G	315	186131	0.276778	336815	1.07057	0.0671078	0.30958			variant_not_in_PRS
CRLF1	3.9958e-05	LILRB5	4.4944e-23	No	19:54252060:A:G	synonymous_variant		1.62e-12	-0.053211	G	0		breast_inc	0	G	2799	75227	0.222363	175447	1.00459	0.0218261	0.83392			variant_not_in_PRS
TCL1A	5.7357e-10	ZPBP2	1.2212e-08	No	17:39868373:C:T	synonymous_variant		1.29e-40	-0.0857008	T	0		leuk_inc	0	T	939	320538	0.477234	336813	0.955457	0.044846	0.309609			variant_not_in_PRS
FCRL1	3.9509e-06	ZPBP2	1.2212e-08	No	17:39868373:C:T	synonymous_variant		4.58e-33	-0.07728	T	0		leuk_inc	0	T	939	320538	0.477234	336813	0.955457	0.044846	0.309609			variant_not_in_PRS
FCER2	7.6122e-12	ZPBP2	1.2212e-08	No	17:39868373:C:T	synonymous_variant		1.74e-32	-0.0776028	T	0		leuk_inc	0	T	939	320538	0.477234	336813	0.955457	0.044846	0.309609			variant_not_in_PRS
CD79B	0.9163	ZPBP2	1.2212e-08	No	17:39868373:C:T	synonymous_variant		3.69e-21	-0.0608193	T	0		leuk_inc	0	T	939	320538	0.477234	336813	0.955457	0.044846	0.309609			variant_not_in_PRS
TNFRSF13C	0.26993	ZPBP2	1.2212e-08	No	17:39868373:C:T	synonymous_variant		5.31e-20	-0.0593225	T	0		leuk_inc	0	T	939	320538	0.477234	336813	0.955457	0.044846	0.309609			variant_not_in_PRS
ADAM8	2.1983e-14	ZPBP2	1.2212e-08	No	17:39868373:C:T	synonymous_variant		1.01e-16	-0.0540201	T	0		leuk_inc	0	T	939	320538	0.477234	336813	0.955457	0.044846	0.309609			variant_not_in_PRS
ICAM3	2.7302e-25	ZPBP2	1.2212e-08	No	17:39868373:C:T	synonymous_variant		1.21e-14	-0.0500122	T	0		leuk_inc	0	T	939	320538	0.477234	336813	0.955457	0.044846	0.309609			variant_not_in_PRS
CD22	0.8044	ZPBP2	1.2212e-08	No	17:39868373:C:T	synonymous_variant		3.35e-11	-0.0420248	T	0		leuk_inc	0	T	939	320538	0.477234	336813	0.955457	0.044846	0.309609			variant_not_in_PRS
FOLR2	5.4816e-06	MS4A14	7.7109e-07	No	11:60415497:A:T	missense_variant		3.29e-30	0.0771621	T	1		kidneywho_inc	1	A	686	206350	0.307364	336793	1.04815	0.0462807	0.309613			variant_not_in_PRS
HAVCR2	0.03866	MS4A14	7.7109e-07	No	11:60415497:A:T	missense_variant		1.9e-25	0.0714437	T	1		kidneywho_inc	1	A	686	206350	0.307364	336793	1.04815	0.0462807	0.309613			variant_not_in_PRS
IFNGR1	0.015503	IFNGR1	0.015503	Yes	6:137219244:T:C	synonymous_variant&splice_region_variant		2.55e-13	-1.63059	C	0		kidneywho_inc	0	C	1	111	0.000166259	336823	2.77983	1.00635	0.309657		T	1.63059
TCL1A	5.7357e-10	AK9	3.687e-26	No	6:109633315:T:C	synonymous_variant		3.01e-09	0.0451859	C	1		leuk_inc	0	C	476	152597	0.22726	336779	1.05491	0.0526185	0.309693			variant_not_in_PRS
FLT3LG	0.9404	AK9	3.687e-26	No	6:109506513:C:T	missense_variant		7.38e-11	0.041577	T	1		prostate_inc	0	T	6612	117276	0.383968	161326	0.983661	0.0162186	0.309751			variant_not_in_PRS
SPINT1	1.0175e-05	SPINT1	1.0175e-05	Yes	15:40854508:CT:C	frameshift_variant		6.09e-15	-2.93144	C	0		lungscc_inc	0	C	0	48	7.1254e-05	336823	4.2469	1.42379	0.309757		CT	2.93144
IGSF3	0.26474	HACD1	#N/A	No	10:17594310:G:A	missense_variant		4.99e-14	0.0530858	A	1		leuk_inc	0	A	597	191941	0.285826	336810	1.051	0.0489754	0.309802		A	0.0530858
SEMA7A	0.17976	HACD1	#N/A	No	10:17594310:G:A	missense_variant		1.92e-12	0.0498713	A	1		leuk_inc	0	A	597	191941	0.285826	336810	1.051	0.0489754	0.309802			variant_not_in_PRS
ADGRE5	#N/A	HACD1	#N/A	No	10:17594310:G:A	missense_variant		1.7e-10	0.044261	A	1		leuk_inc	0	A	597	191941	0.285826	336810	1.051	0.0489754	0.309802			variant_not_in_PRS
DDR1	4.6331e-06	MDC1	2.2689e-08	No	6:30713139:C:T	missense_variant		2.97e-20	-0.0840818	T	0		liver_inc	0	T	104	96428	0.1433	336818	0.898666	0.105208	0.309841			variant_not_in_PRS
CD79B	0.9163	AC011462.2	#N/A	No	19:41425549:A:AGGCCAGGGCCGG	splice_region_variant		3.75e-19	0.0593879	AGGCCAGGGCCGG	1		leuk_inc	1	A	733	256044	0.402549	318939	0.951036	0.0494349	0.309848			variant_not_in_PRS
FCRL2	1.4548e-11	MDC1	2.2689e-08	No	6:30712186:A:C	missense_variant		5.48e-135	0.827467	C	1		leuk_inc	0	C	14	6123	0.00911018	336821	0.761039	0.268919	0.309897			variant_not_in_PRS
LILRB1	5.6502e-14	MDC1	2.2689e-08	No	6:30712186:A:C	missense_variant		5.89e-12	0.228096	C	1		leuk_inc	0	C	14	6123	0.00911018	336821	0.761039	0.268919	0.309897			variant_not_in_PRS
ITGB7	2.3661e-06	IPO13	0.99998	No	1:43949743:C:T	synonymous_variant		4.57e-14	0.0608139	T	1		liver_inc	1	C	148	134905	0.200483	336819	0.911625	0.0911203	0.309902			variant_not_in_PRS
FCRL2	1.4548e-11	NRM	0.021828	No	6:30689369:C:G	synonymous_variant		5.81e-137	0.832182	G	1		leuk_inc	0	G	14	6123	0.00911015	336822	0.761042	0.26892	0.309906		G	0.832182
LILRB1	5.6502e-14	NRM	0.021828	No	6:30689369:C:G	synonymous_variant		6.75e-12	0.226937	G	1		leuk_inc	0	G	14	6123	0.00911015	336822	0.761042	0.26892	0.309906			variant_not_in_PRS
ADGRE2	#N/A	CR1	1.6488e-35	No	1:207580276:A:G	missense_variant		1.06e-10	-0.0547214	G	0		liver_inc	0	G	119	110366	0.164011	336822	0.90376	0.0996725	0.309991			variant_not_in_PRS
ADGRE5	#N/A	CR1	1.6488e-35	No	1:207580276:A:G	missense_variant		1.11e-09	-0.0515448	G	0		liver_inc	0	G	119	110366	0.164011	336822	0.90376	0.0996725	0.309991			variant_not_in_PRS
CEACAM5	4.1625e-10	SULT2B1	0.43553	No	19:48596698:C:T	non_coding_transcript_exon_variant		1.04e-42	-0.131804	T	0		colon_inc	0	T	802	93378	0.139813	336807	1.03979	0.0384335	0.310028			variant_not_in_PRS
IL18R1	8.625e-06	SLC9A4	8.286e-14	No	2:102532723:A:G	3_prime_UTR_variant		0	-0.311395	G	0		liver_inc	1	A	310	251436	0.373822	336719	1.07672	0.0728183	0.310047		A	0.311395
GFAP	1.4601e-06	TOMM40	0.99218	No	19:44892887:C:T	synonymous_variant		3.93e-28	0.0934303	T	1		brain_inc	0	T	186	98701	0.146803	336802	1.08466	0.0800575	0.310047			variant_not_in_PRS
C1QA	0.0038204	EPHA8	1.834e-10	No	1:22576609:C:T	synonymous_variant		7.42e-50	-0.235893	T	0		nhl_inc	0	T	149	28569	0.0426308	336822	1.08914	0.0841375	0.310154		C	0.235893
LILRB1	5.6502e-14	LILRB3	3.1087e-06	No	19:54219486:A:G	splice_donor_variant		1.67e-26	-0.0671886	G	0		leuk_inc	0	G	964	314174	0.467873	336777	1.04636	0.0446578	0.310172			variant_not_in_PRS
KLK4	4.5377e-06	KLK3	4.4271e-06	No	19:50858216:C:A	missense_variant		4.2e-45	0.145715	A	1		uterine_inc	0	A	169	30359	0.0869853	175478	0.921497	0.0805617	0.310188		A	0.145715
CCL15	0.3333	SLC2A6	6.7106e-06	No	9:133477056:C:A	synonymous_variant		2.07e-09	-0.0920146	A	0		liver_inc	0	A	39	28766	0.0427611	336813	1.18125	0.164161	0.310254			variant_not_in_PRS
PLAUR	0.0053378	PINLYP	0.65544	No	19:43581675:C:T	synonymous_variant		2.66e-12	0.0564941	T	1		lung_inc	0	T	1021	126483	0.189276	336821	0.965229	0.0348791	0.310279			variant_not_in_PRS
FCRL2	1.4548e-11	TAP1	5.3431e-06	No	6:32852223:C:A	missense_variant		5.03e-17	0.525935	A	1		leuk_inc	0	A	7	1633	0.00243451	336823	1.46988	0.379633	0.310288		A	0.525935
NFASC	0.99999	DSTYK	0.51262	No	1:205161285:A:G	missense_variant		3.53e-18	0.0911428	G	1		liver_inc	1	A	65	62015	0.0921555	336822	0.876855	0.129528	0.310316		G	0.0911428
CR2	4.7399e-19	CLCA2	1.4744e-28	No	1:86455221:A:G	synonymous_variant		7.15e-18	0.0588247	G	1		nhl_inc	0	G	1059	225769	0.336721	336819	0.962603	0.037571	0.310359			variant_not_in_PRS
TGFBI	5.9686e-08	FBXL21	#N/A	No	5:135941551:GCT:G	non_coding_transcript_exon_variant		2.49e-31	0.555176	G	1		liver_inc	0	G	1	2314	0.00343657	336818	0.362203	1.00131	0.310475		G	0.555176
FOLR1	0.12642	FUT6	NA	No	19:5831829:C:T	missense_variant		2.66e-37	0.198779	T	1		kidneywho_inc	0	T	100	28095	0.0418543	336823	1.10986	0.102785	0.310548		T	0.198779
CA12	1.2849e-11	FUT6	NA	No	19:5831829:C:T	missense_variant		9.39e-19	0.144402	T	1		kidneywho_inc	0	T	100	28095	0.0418543	336823	1.10986	0.102785	0.310548			variant_not_in_PRS
LILRB1	5.6502e-14	LILRB1	5.6502e-14	Yes	19:54634003:G:A	missense_variant		2.11e-92	0.205198	A	1		nhl_inc	0	A	339	74100	0.110504	336816	0.943203	0.0576682	0.3106			variant_not_in_PRS
LAIR2	2.5967e-07	LILRB1	5.6502e-14	No	19:54634003:G:A	missense_variant		6.6e-36	0.129803	A	1		nhl_inc	0	A	339	74100	0.110504	336816	0.943203	0.0576682	0.3106		A	0.129803
LILRB4	4.7133e-13	LILRB1	5.6502e-14	No	19:54634003:G:A	missense_variant		9.96e-27	-0.108214	A	0		nhl_inc	0	A	339	74100	0.110504	336816	0.943203	0.0576682	0.3106			variant_not_in_PRS
ALPP	1.8144e-13	ALPP	1.8144e-13	Yes	2:232378876:C:T	missense_variant&splice_region_variant		0	-0.592576	T	0		lung_inc	0	T	433	54737	0.0818988	336818	0.95023	0.0503515	0.310631			variant_not_in_PRS
FCRL2	1.4548e-11	MSH5	3.2035e-11	No	6:31743191:T:A	non_coding_transcript_exon_variant		5.34e-22	0.134545	A	1		multmyeloma_inc	0	A	66	38647	0.0574795	336755	0.879453	0.126698	0.310647			variant_not_in_PRS
SFTPD	7.4927e-05	TCF19	0.00093832	No	6:31162725:T:C	3_prime_UTR_variant		2.58e-11	0.0488853	C	1		lung_inc	1	T	1385	170393	0.254997	336823	0.968826	0.0312384	0.310674			variant_not_in_PRS
CXCL17	0.0048138	PSG8	1.6761e-23	No	19:42763988:AG:A	frameshift_variant		1.28e-14	0.101602	A	1		stomach_inc	0	A	57	34278	0.0509804	336747	1.14798	0.136124	0.310687			variant_not_in_PRS
DSC2	5.1749e-08	DSC1	3.4979e-16	No	18:31130656:C:A	missense_variant		1.02e-09	0.095578	A	1		leuk_inc	0	A	96	28892	0.0430315	336823	1.11214	0.104863	0.31079			variant_not_in_PRS
SFTPD	7.4927e-05	MAT1A	0.00080978	No	10:80273838:G:A	synonymous_variant		1.1e-81	-0.121833	A	0		lung_inc	0	A	2503	297358	0.4455	336544	1.02789	0.027141	0.310801			variant_not_in_PRS
SFTPA2	0.0092512	MAT1A	0.00080978	No	10:80273838:G:A	synonymous_variant		7.38e-61	0.107821	A	1		lung_inc	0	A	2503	297358	0.4455	336544	1.02789	0.027141	0.310801			variant_not_in_PRS
HAVCR1	8.5105e-07	HAVCR2	0.03866	No	5:157087178:G:A	missense_variant		6.71e-10	-0.155451	A	0		liver_inc	0	A	8	9698	0.0144082	336822	0.697635	0.355252	0.310806		G	0.155451
TFF3	0.01591	BTNL2	8.5607e-11	No	6:32403058:T:C	missense_variant		1.14e-30	0.0755013	C	1		colon_inc	0	C	2008	245746	0.367789	336815	0.971994	0.0280275	0.310816		C	0.0755013
ICAM3	2.7302e-25	VARS2	5.8321e-17	No	6:30922429:T:C	non_coding_transcript_exon_variant		7.46e-14	0.0505566	C	1		multmyeloma_inc	0	C	439	238214	0.354283	336811	0.942053	0.0589051	0.310877			variant_not_in_PRS
RNASET2	0.00026891	VARS2	5.8321e-17	No	6:30922429:T:C	non_coding_transcript_exon_variant		9.38e-13	-0.0473343	C	0		multmyeloma_inc	0	C	439	238214	0.354283	336811	0.942053	0.0589051	0.310877			variant_not_in_PRS
FCRL2	1.4548e-11	VARS2	5.8321e-17	No	6:30922429:T:C	non_coding_transcript_exon_variant		2.97e-09	0.0400418	C	1		multmyeloma_inc	0	C	439	238214	0.354283	336811	0.942053	0.0589051	0.310877			variant_not_in_PRS
CD302	3.7405e-06	2007-03-01	0.66162	No	2:159748057:A:G	missense_variant		4.61e-18	0.248648	G	1		kidneywho_inc	0	G	21	8138	0.0121117	336823	0.800429	0.219688	0.310921		G	0.248648
EBI3_IL27	#N/A	ABCC2	5.2025e-47	No	10:99844450:C:T	synonymous_variant		1.4e-12	-0.0459502	T	0		nhl_inc	0	T	1191	253381	0.377942	336787	0.963654	0.0365403	0.31096			variant_not_in_PRS
GZMA	2.0457e-06	PDLIM4	0.98283	No	5:132266473:T:C	synonymous_variant		2.4e-10	0.0432869	C	1		nhl_inc	1	T	1068	227027	0.338835	336587	0.96274	0.0374801	0.311002		C	0.0432869
XCL1	0.0012982	PDLIM4	0.98283	No	5:132266473:T:C	synonymous_variant		3.13e-10	0.0431151	C	1		nhl_inc	1	T	1068	227027	0.338835	336587	0.96274	0.0374801	0.311002			variant_not_in_PRS
ICAM3	2.7302e-25	VARS2	5.8321e-17	No	6:30922706:G:T	missense_variant&splice_region_variant		4.5e-14	0.0509985	T	1		multmyeloma_inc	0	T	439	238215	0.354279	336816	0.94207	0.0589051	0.311022			variant_not_in_PRS
RNASET2	0.00026891	VARS2	5.8321e-17	No	6:30922706:G:T	missense_variant&splice_region_variant		1.32e-12	-0.0470197	T	0		multmyeloma_inc	0	T	439	238215	0.354279	336816	0.94207	0.0589051	0.311022			variant_not_in_PRS
FCRL2	1.4548e-11	VARS2	5.8321e-17	No	6:30922706:G:T	missense_variant&splice_region_variant		2.23e-09	0.0403599	T	1		multmyeloma_inc	0	T	439	238215	0.354279	336816	0.94207	0.0589051	0.311022			variant_not_in_PRS
ADAM8	2.1983e-14	ZNRD1	0.2067	No	6:30061566:G:T	missense_variant		6.59e-09	0.255419	T	1		nhldiffuse_inc	0	T	12	3620	0.00539157	336822	1.34162	0.29009	0.311033		T	0.255419
CD27	0.010011	ZNF384	0.99842	No	12:6667903:TTGC:T	disruptive_inframe_deletion		3.59e-10	-0.0478227	T	0		nhldiffuse_inc	1	TTGC	274	116878	0.177829	329395	0.932042	0.0694715	0.31104		TTGC	0.0478227
LTA	0.19685	POM121L2	0.32747	No	6:27309133:C:T	missense_variant		3.62e-10	-1.37428	T	0		leuk_inc	0	T	1	125	0.000187042	336823	2.77098	1.00618	0.31109		C	1.37428
TCL1A	5.7357e-10	LCT	0.059849	No	2:135836588:G:A	synonymous_variant		4.98e-12	0.0540054	A	1		leuk_inc	1	G	417	133450	0.198734	336800	1.05766	0.0553451	0.311109			variant_not_in_PRS
ICAM3	2.7302e-25	VARS2	5.8321e-17	No	6:30920211:C:T	synonymous_variant		4.35e-14	0.0510314	T	1		multmyeloma_inc	0	T	439	238216	0.354276	336821	0.942086	0.0589042	0.311149			variant_not_in_PRS
RNASET2	0.00026891	VARS2	5.8321e-17	No	6:30920211:C:T	synonymous_variant		1.44e-12	-0.0469398	T	0		multmyeloma_inc	0	T	439	238216	0.354276	336821	0.942086	0.0589042	0.311149			variant_not_in_PRS
FCRL2	1.4548e-11	VARS2	5.8321e-17	No	6:30920211:C:T	synonymous_variant		2.42e-09	0.040264	T	1		multmyeloma_inc	0	T	439	238216	0.354276	336821	0.942086	0.0589042	0.311149			variant_not_in_PRS
SFTPD	7.4927e-05	CCHCR1	1.0122e-16	No	6:31150788:C:G	synonymous_variant		3.87e-12	0.0507699	G	1		lung_inc	1	C	1395	171662	0.2569	336818	0.968926	0.0311682	0.311153			variant_not_in_PRS
IL12RB1	9.3569e-15	IQCN	#N/A	No	19:18265005:G:A	synonymous_variant		2.9e-16	0.0722436	A	1		nhl_inc	0	A	553	110230	0.164453	336823	1.04857	0.0468332	0.311206			variant_not_in_PRS
EFNA4	0.00035006	TMEM8A	4.3704e-10	No	16:377479:T:C	missense_variant		7.85e-19	-0.0572615	C	0		leuk_inc	1	T	847	275716	0.410549	336821	1.04689	0.0452502	0.311222			variant_not_in_PRS
CXCL17	0.0048138	ABO	#N/A	No	9:133257521:T:TC	splice_acceptor_variant		7.62e-11	-0.0392721	TC	0		stomach_inc	0	TC	317	227228	0.337786	336818	0.933289	0.0681839	0.311273		T	0.0392721
MMP12	#N/A	DYNC2H1	1.1366e-44	No	11:103187397:C:T	synonymous_variant		1.3e-12	-0.0439609	T	0		stomach_inc	1	C	403	262173	0.389785	336822	1.06762	0.0646243	0.311298			variant_not_in_PRS
FCRL2	1.4548e-11	GPANK1	3.2444e-07	No	6:31662464:C:T	synonymous_variant		5.68e-24	0.0763658	T	1		multmyeloma_inc	0	T	295	162034	0.241022	336751	0.934981	0.0664003	0.311309		T	0.0763658
ICAM3	2.7302e-25	GPANK1	3.2444e-07	No	6:31662464:C:T	synonymous_variant		4.55e-12	0.0524361	T	1		multmyeloma_inc	0	T	295	162034	0.241022	336751	0.934981	0.0664003	0.311309			variant_not_in_PRS
CXCL17	0.0048138	ERF	0.98968	No	19:42249497:G:C	synonymous_variant		2.06e-09	0.0673012	C	1		stomach_inc	0	C	61	47177	0.0701233	336821	0.874593	0.13241	0.311547			variant_not_in_PRS
ICAM3	2.7302e-25	VARS2	5.8321e-17	No	6:30925651:G:A	missense_variant		4.66e-14	0.0509697	A	1		multmyeloma_inc	0	A	439	238214	0.354274	336820	0.942136	0.0589028	0.311568			variant_not_in_PRS
RNASET2	0.00026891	VARS2	5.8321e-17	No	6:30925651:G:A	missense_variant		1.17e-12	-0.0471187	A	0		multmyeloma_inc	0	A	439	238214	0.354274	336820	0.942136	0.0589028	0.311568			variant_not_in_PRS
FCRL2	1.4548e-11	VARS2	5.8321e-17	No	6:30925651:G:A	missense_variant		2.81e-09	0.0400916	A	1		multmyeloma_inc	0	A	439	238214	0.354274	336820	0.942136	0.0589028	0.311568			variant_not_in_PRS
SIRPB1	2.3107e-12	SIRPB2	0.00036633	No	20:1477284:T:C	non_coding_transcript_exon_variant		2.73e-24	-0.906687	C	0		kidneywho_inc	0	C	1	882	0.00131078	336823	0.363065	1.00126	0.311585		T	0.906687
CD302	3.7405e-06	LY75	7.4472e-46	No	2:159878497:C:T	splice_region_variant		1.95e-56	0.12791	T	1		kidneywho_inc	0	T	394	116662	0.17377	336813	1.0581	0.0558204	0.311646		T	0.12791
MSLN	5.8751e-25	CHTF18	3.0747e-28	No	16:793183:G:A	missense_variant		5.39e-25	0.59641	A	1		lung_inc	0	A	12	1964	0.00293329	336823	0.745603	0.29017	0.311686			variant_not_in_PRS
FOLR2	5.4816e-06	CD163L1	5.791e-26	No	12:7432651:T:C	synonymous_variant		8.2e-15	0.052876	C	1		kidneywho_inc	0	C	660	197791	0.294605	336809	1.04842	0.0467406	0.311707			variant_not_in_PRS
LAG3	0.27623	HLA-DPA1	2.5e-06	No	6:33068854:A:C	non_coding_transcript_exon_variant		1.6e-21	-0.079345	C	0		liver_inc	0	C	131	120047	0.178476	336679	0.907912	0.0954961	0.311708			variant_not_in_PRS
TREM2	3.2892e-09	TREM2	3.2892e-09	Yes	6:41161395:C:T	missense_variant		2.77e-19	-1.22323	T	0		lung_inc	0	T	1	333	0.000495811	336822	0.362714	1.0026	0.31177		C	1.22323
TCL1A	5.7357e-10	AK9	3.687e-26	No	6:109573570:T:A	missense_variant		2.46e-09	0.0454048	A	1		leuk_inc	0	A	476	152628	0.227295	336796	1.05467	0.0526209	0.311792			variant_not_in_PRS
STC2	0.26588	LILRB5	4.4944e-23	No	19:54252060:A:G	synonymous_variant		1.19e-11	-0.050824	G	0		breast_inc	0	G	2799	75227	0.222363	175447	1.00459	0.0218261	0.83392			variant_not_in_PRS
LILRB1	5.6502e-14	C6orf15	0.010531	No	6:31112112:C:G	missense_variant		2.13e-181	0.180881	G	1		leuk_inc	1	C	964	329051	0.489895	336822	0.955807	0.044697	0.311902			variant_not_in_PRS
LTA	0.19685	C6orf15	0.010531	No	6:31112112:C:G	missense_variant		1.54e-115	-0.146719	G	0		leuk_inc	1	C	964	329051	0.489895	336822	0.955807	0.044697	0.311902			variant_not_in_PRS
IL12A_IL12B	#N/A	C6orf15	0.010531	No	6:31112112:C:G	missense_variant		1.13e-31	0.0750159	G	1		leuk_inc	1	C	964	329051	0.489895	336822	0.955807	0.044697	0.311902			variant_not_in_PRS
IL12B	0.00011439	C6orf15	0.010531	No	6:31112112:C:G	missense_variant		3.12e-30	0.072563	G	1		leuk_inc	1	C	964	329051	0.489895	336822	0.955807	0.044697	0.311902			variant_not_in_PRS
CRH	0.71614	C6orf15	0.010531	No	6:31112112:C:G	missense_variant		3.2e-22	-0.0632067	G	0		leuk_inc	1	C	964	329051	0.489895	336822	0.955807	0.044697	0.311902			variant_not_in_PRS
TNFRSF8	0.86407	C6orf15	0.010531	No	6:31112112:C:G	missense_variant		5.55e-17	0.0536598	G	1		leuk_inc	1	C	964	329051	0.489895	336822	0.955807	0.044697	0.311902			variant_not_in_PRS
ICAM3	2.7302e-25	C6orf15	0.010531	No	6:31112112:C:G	missense_variant		3.18e-16	-0.052579	G	0		leuk_inc	1	C	964	329051	0.489895	336822	0.955807	0.044697	0.311902			variant_not_in_PRS
FCRL5	4.6105e-17	C6orf15	0.010531	No	6:31112112:C:G	missense_variant		7.12e-16	-0.0499968	G	0		leuk_inc	1	C	964	329051	0.489895	336822	0.955807	0.044697	0.311902			variant_not_in_PRS
PDCD1	0.41706	C6orf15	0.010531	No	6:31112112:C:G	missense_variant		9.07e-16	0.0515956	G	1		leuk_inc	1	C	964	329051	0.489895	336822	0.955807	0.044697	0.311902		G	0.0515956
CLEC4C	5.7708e-07	C6orf15	0.010531	No	6:31112112:C:G	missense_variant		6.22e-11	0.0424482	G	1		leuk_inc	1	C	964	329051	0.489895	336822	0.955807	0.044697	0.311902		G	0.0424482
CD28	0.35779	C6orf15	0.010531	No	6:31112112:C:G	missense_variant		8.79e-11	0.0423828	G	1		leuk_inc	1	C	964	329051	0.489895	336822	0.955807	0.044697	0.311902			variant_not_in_PRS
TNFRSF13C	0.26993	C6orf15	0.010531	No	6:31112112:C:G	missense_variant		1.27e-09	-0.039107	G	0		leuk_inc	1	C	964	329051	0.489895	336822	0.955807	0.044697	0.311902		C	0.039107
SLITRK2	0.0064131	MAN2A1	1.6205e-10	No	5:109774890:G:A	synonymous_variant		1.27e-11	0.0878515	A	1		nhl_inc	0	A	196	43617	0.0650452	336789	0.928026	0.0738736	0.311954		A	0.0878515
LTA	0.19685	HLA-B	3.8642e-05	No	6:31356890:G:A	synonymous_variant		9.88e-224	-0.533927	A	0		nhldiffuse_inc	0	A	37	12643	0.019241	329504	1.16431	0.150457	0.311975		G	0.533927
GZMA	2.0457e-06	HLA-B	3.8642e-05	No	6:31356890:G:A	synonymous_variant		4.61e-15	0.131696	A	1		nhldiffuse_inc	0	A	37	12643	0.019241	329504	1.16431	0.150457	0.311975		A	0.131696
MMP12	#N/A	DYNC2H1	1.1366e-44	No	11:103186319:A:G	synonymous_variant		1.94e-12	-0.0436373	G	0		stomach_inc	1	A	403	262208	0.389835	336823	1.06755	0.0646474	0.311985			variant_not_in_PRS
SIGLEC7	2.388e-07	CCDC9	2.9036e-05	No	19:47264871:G:C	missense_variant		7.67e-27	-0.0680355	C	0		liver_inc	0	C	346	281458	0.418332	336819	1.07506	0.0715889	0.312001		G	0.0680355
CKAP4	0.50863	POLR3B	1.6812e-23	No	12:106357879:C:T	5_prime_UTR_variant		5.67e-12	0.212206	T	1		multmyeloma_inc	0	T	10	7316	0.0108755	336811	0.725191	0.317846	0.312049		T	0.212206
ADAM8	2.1983e-14	ADGRA1	#N/A	No	10:133081906:C:T	synonymous_variant		5.62e-20	-0.182378	T	0		leuk_inc	0	T	47	18151	0.0270143	336822	0.861145	0.147876	0.312051		C	0.182378
ICAM3	2.7302e-25	VARS2	5.8321e-17	No	6:30914857:C:T	synonymous_variant		4.53e-14	0.0509948	T	1		multmyeloma_inc	0	T	439	238190	0.354243	336815	0.942204	0.0588919	0.312069			variant_not_in_PRS
RNASET2	0.00026891	VARS2	5.8321e-17	No	6:30914857:C:T	synonymous_variant		1.87e-12	-0.0466861	T	0		multmyeloma_inc	0	T	439	238190	0.354243	336815	0.942204	0.0588919	0.312069			variant_not_in_PRS
FCRL2	1.4548e-11	VARS2	5.8321e-17	No	6:30914857:C:T	synonymous_variant		2.44e-09	0.0402479	T	1		multmyeloma_inc	0	T	439	238190	0.354243	336815	0.942204	0.0588919	0.312069			variant_not_in_PRS
DDR1	4.6331e-06	B4GALNT2	1.7413e-17	No	17:49133067:A:G	synonymous_variant		9.49e-09	-0.0462805	G	0		liver_inc	1	A	170	135053	0.200733	336823	1.09172	0.0868085	0.312086		A	0.0462805
HGF	0.99947	HGF	0.99947	Yes	7:81729735:C:T	missense_variant		1.03e-48	-0.189039	T	0		liver_inc	0	T	59	43892	0.0652462	336809	1.14695	0.135642	0.312108		C	0.189039
RARRES2	2.716e-05	CDSN	0.46391	No	6:31120368:T:A	missense_variant		7.12e-10	-0.0443151	A	0		oesophadeno_inc	0	A	280	182008	0.270636	336777	0.931879	0.0697999	0.312121			variant_not_in_PRS
ICAM3	2.7302e-25	VARS2	5.8321e-17	No	6:30915004:G:T	synonymous_variant		4.54e-14	0.0509915	T	1		multmyeloma_inc	0	T	439	238185	0.354236	336815	0.942239	0.0589027	0.312459			variant_not_in_PRS
RNASET2	0.00026891	VARS2	5.8321e-17	No	6:30915004:G:T	synonymous_variant		1.11e-12	-0.0471751	T	0		multmyeloma_inc	0	T	439	238185	0.354236	336815	0.942239	0.0589027	0.312459			variant_not_in_PRS
FCRL2	1.4548e-11	VARS2	5.8321e-17	No	6:30915004:G:T	synonymous_variant		2.45e-09	0.0402389	T	1		multmyeloma_inc	0	T	439	238185	0.354236	336815	0.942239	0.0589027	0.312459			variant_not_in_PRS
ANPEP	3.7492e-09	ANPEP	3.7492e-09	Yes	15:89793142:T:C	non_coding_transcript_exon_variant		0	-0.264583	C	0		liver_inc	0	C	271	218486	0.324841	336714	1.07851	0.0748385	0.312559		T	0.264583
LTA	0.19685	DXO	3.6417e-10	No	6:31970674:T:C	synonymous_variant		1.64e-18	0.103861	C	1		nhldiffuse_inc	0	C	119	52523	0.0781465	336816	0.908276	0.0952694	0.312574			variant_not_in_PRS
GZMA	2.0457e-06	DXO	3.6417e-10	No	6:31970674:T:C	synonymous_variant		6.05e-11	0.0772724	C	1		nhldiffuse_inc	0	C	119	52523	0.0781465	336816	0.908276	0.0952694	0.312574		C	0.0772724
RTN4R	0.95882	TNXB	0.018547	No	6:32064966:G:A	synonymous_variant		1.59e-11	0.0442582	A	1		kidneywho_inc	0	A	845	255408	0.380399	336821	1.04557	0.0441272	0.312578		A	0.0442582
CD302	3.7405e-06	TNXB	0.018547	No	6:32064966:G:A	synonymous_variant		9.27e-10	-0.0386367	A	0		kidneywho_inc	0	A	845	255408	0.380399	336821	1.04557	0.0441272	0.312578			variant_not_in_PRS
FCRL2	1.4548e-11	BTN2A2	1.3821e-11	No	6:26392933:A:C	missense_variant		2.93e-93	0.81902	C	1		leuk_inc	0	C	10	4596	0.00683758	336815	0.725397	0.317914	0.31258			variant_not_in_PRS
NRCAM	0.015254	DNAJB9	0.36507	No	7:108572918:T:C	synonymous_variant		5.88e-15	-0.142445	C	0		liver_inc	0	C	22	22889	0.0340106	336821	0.803711	0.216394	0.312589		T	0.142445
CDCP1	0.0001002	CDCP1	0.0001002	Yes	3:45110620:C:T	missense_variant		1.44e-18	-0.824206	T	0		lungscc_inc	0	T	2	593	0.000883253	336823	2.04805	0.709936	0.312595		C	0.824206
CD300C	1.164e-05	DVL2	1.3576e-05	No	17:7229237:C:T	synonymous_variant		1.19e-11	0.04243	T	1		kidneywho_inc	1	C	1105	336042	0.50049	336817	1.04446	0.0430814	0.312647			variant_not_in_PRS
HYOU1	0.86105	VPS11	1.8905e-05	No	11:119081463:A:G	missense_variant		4.71e-145	0.166316	G	1		kidneywho_inc	0	G	859	273448	0.407198	336823	0.956512	0.0440383	0.312677			variant_not_in_PRS
TXNDC15	0.0096478	C6orf10	1.4756e-16	No	6:32371734:C:T	5_prime_UTR_variant		2.66e-12	-0.334916	T	0		liver_inc	0	T	5	2802	0.00416701	336812	1.57432	0.449519	0.312696			variant_not_in_PRS
CR2	4.7399e-19	ODF2L	5.6731e-19	No	1:86386938:A:G	synonymous_variant		2.26e-23	0.0685757	G	1		nhl_inc	0	G	1099	234001	0.350326	335545	0.963133	0.0372078	0.312698			variant_not_in_PRS
TFF3	0.01591	C6orf15	0.010531	No	6:31112112:C:G	missense_variant		6.41e-10	-0.0389068	G	0		colorectal_inc	1	C	4075	325940	0.489895	336822	0.978059	0.0219799	0.3128			variant_not_in_PRS
IL6R	3.1681e-05	TDRD10	1.1461e-05	No	1:154544468:C:T	missense_variant		1.86e-16	-0.576734	T	0		multmyeloma_inc	0	T	4	1302	0.0019387	336823	1.6609	0.502694	0.312843		C	0.576734
CD74	0.24889	HLA-DQB2	0.042679	No	6:32759026:C:T	missense_variant		1.1e-31	-0.0722997	T	0		liver_inc	0	T	333	273930	0.416178	329502	1.10994	0.103348	0.312861			variant_not_in_PRS
MSR1	2.1571e-20	HLA-DQB2	0.042679	No	6:32759026:C:T	missense_variant		8.77e-16	-0.0489897	T	0		liver_inc	0	T	333	273930	0.416178	329502	1.10994	0.103348	0.312861			variant_not_in_PRS
PLA2G15	0.37838	HLA-DQB2	0.042679	No	6:32759026:C:T	missense_variant		1.26e-15	-0.0519619	T	0		liver_inc	0	T	333	273930	0.416178	329502	1.10994	0.103348	0.312861			variant_not_in_PRS
TNFSF13B	0.98193	HLA-DQB2	0.042679	No	6:32759026:C:T	missense_variant		1.2e-13	0.0463973	T	1		liver_inc	0	T	333	273930	0.416178	329502	1.10994	0.103348	0.312861		T	0.0463973
FAP	1.9009e-28	HLA-DQB2	0.042679	No	6:32759026:C:T	missense_variant		5.14e-13	0.0457432	T	1		liver_inc	0	T	333	273930	0.416178	329502	1.10994	0.103348	0.312861			variant_not_in_PRS
ADA2	#N/A	HLA-DQB2	0.042679	No	6:32759026:C:T	missense_variant		1.87e-12	-0.0448934	T	0		liver_inc	0	T	333	273930	0.416178	329502	1.10994	0.103348	0.312861			variant_not_in_PRS
TGFBI	5.9686e-08	HLA-DQB2	0.042679	No	6:32759026:C:T	missense_variant		1.59e-11	0.0435692	T	1		liver_inc	0	T	333	273930	0.416178	329502	1.10994	0.103348	0.312861			variant_not_in_PRS
TXNDC15	0.0096478	HLA-DQB2	0.042679	No	6:32759026:C:T	missense_variant		2.7e-11	-0.0433662	T	0		liver_inc	0	T	333	273930	0.416178	329502	1.10994	0.103348	0.312861			variant_not_in_PRS
CTSL	0.0080454	HLA-DQB2	0.042679	No	6:32759026:C:T	missense_variant		1.9e-09	-0.0379889	T	0		liver_inc	0	T	333	273930	0.416178	329502	1.10994	0.103348	0.312861			variant_not_in_PRS
ADGRE5	#N/A	HLA-DQB2	0.042679	No	6:32759026:C:T	missense_variant		2.5e-09	0.0375454	T	1		liver_inc	0	T	333	273930	0.416178	329502	1.10994	0.103348	0.312861			variant_not_in_PRS
WFIKKN1	7.7014e-06	HLA-DQA1	0.023947	No	6:32642029:C:T	missense_variant		5.1e-22	-0.0710817	T	0		uterine_inc	0	T	458	80696	0.233506	173773	0.948151	0.0527546	0.312867			variant_not_in_PRS
EPHA2	1.073e-05	EPHA2	1.073e-05	Yes	1:16150928:G:C	missense_variant		2.89e-17	-1.55977	C	0		liver_inc	0	C	0	105	0.000155868	336823	4.18701	1.4189	0.312867		G	1.55977
ENG	0.99858	IRGQ	0.0037866	No	19:43594811:C:G	synonymous_variant&splice_region_variant		3.15e-11	-0.0430018	G	0		liver_inc	1	C	385	314412	0.467337	336799	1.07442	0.0711246	0.312885			variant_not_in_PRS
WFDC2	0.79406	WFDC10B	0.036238	No	20:45685970:A:G	missense_variant		2.19e-12	0.0430639	G	1		ovary_inc	1	A	621	145525	0.416418	175480	1.05512	0.0531781	0.312971			variant_not_in_PRS
GZMA	2.0457e-06	HLA-C	1.5695e-06	No	6:31269347:T:C	missense_variant		0	0.261595	C	1		nhl_inc	0	C	908	195879	0.327774	300187	0.969582	0.0306151	0.312976			variant_not_in_PRS
BTN3A2	1.1002e-10	HLA-C	1.5695e-06	No	6:31269347:T:C	missense_variant		4.13e-153	0.178976	C	1		nhl_inc	0	C	908	195879	0.327774	300187	0.969582	0.0306151	0.312976			variant_not_in_PRS
LTA	0.19685	HLA-C	1.5695e-06	No	6:31269347:T:C	missense_variant		7.59e-143	-0.17206	C	0		nhl_inc	0	C	908	195879	0.327774	300187	0.969582	0.0306151	0.312976			variant_not_in_PRS
CD1C	1.5963e-08	HLA-C	1.5695e-06	No	6:31269347:T:C	missense_variant		1.25e-123	-0.156952	C	0		nhl_inc	0	C	908	195879	0.327774	300187	0.969582	0.0306151	0.312976		T	0.156952
ICAM3	2.7302e-25	HLA-C	1.5695e-06	No	6:31269347:T:C	missense_variant		2.1e-97	0.141633	C	1		nhl_inc	0	C	908	195879	0.327774	300187	0.969582	0.0306151	0.312976		C	0.141633
LILRB4	4.7133e-13	HLA-C	1.5695e-06	No	6:31269347:T:C	missense_variant		7.35e-92	-0.135044	C	0		nhl_inc	0	C	908	195879	0.327774	300187	0.969582	0.0306151	0.312976		T	0.135044
TNFRSF4	0.00015133	HLA-C	1.5695e-06	No	6:31269347:T:C	missense_variant		2.23e-64	-0.111407	C	0		nhl_inc	0	C	908	195879	0.327774	300187	0.969582	0.0306151	0.312976		T	0.111407
BTN2A1	3.3959e-21	HLA-C	1.5695e-06	No	6:31269347:T:C	missense_variant		1.56e-46	-0.0948858	C	0		nhl_inc	0	C	908	195879	0.327774	300187	0.969582	0.0306151	0.312976		T	0.0948858
RNASET2	0.00026891	HLA-C	1.5695e-06	No	6:31269347:T:C	missense_variant		2.42e-43	-0.0915974	C	0		nhl_inc	0	C	908	195879	0.327774	300187	0.969582	0.0306151	0.312976		T	0.0915974
TNFRSF8	0.86407	HLA-C	1.5695e-06	No	6:31269347:T:C	missense_variant		4.41e-41	-0.090419	C	0		nhl_inc	0	C	908	195879	0.327774	300187	0.969582	0.0306151	0.312976		T	0.090419
CD22	0.8044	HLA-C	1.5695e-06	No	6:31269347:T:C	missense_variant		6.05e-34	-0.080502	C	0		nhl_inc	0	C	908	195879	0.327774	300187	0.969582	0.0306151	0.312976		T	0.080502
IL2RA	0.054709	HLA-C	1.5695e-06	No	6:31269347:T:C	missense_variant		3.88e-33	-0.0807237	C	0		nhl_inc	0	C	908	195879	0.327774	300187	0.969582	0.0306151	0.312976		T	0.0807237
DLL1	0.99999	HLA-C	1.5695e-06	No	6:31269347:T:C	missense_variant		1.02e-30	-0.0765017	C	0		nhl_inc	0	C	908	195879	0.327774	300187	0.969582	0.0306151	0.312976		T	0.0765017
IL10	0.0058874	HLA-C	1.5695e-06	No	6:31269347:T:C	missense_variant		3.85e-27	-0.0750157	C	0		nhl_inc	0	C	908	195879	0.327774	300187	0.969582	0.0306151	0.312976			variant_not_in_PRS
IL12RB1	9.3569e-15	HLA-C	1.5695e-06	No	6:31269347:T:C	missense_variant		9.74e-26	0.0720368	C	1		nhl_inc	0	C	908	195879	0.327774	300187	0.969582	0.0306151	0.312976			variant_not_in_PRS
FCER2	7.6122e-12	HLA-C	1.5695e-06	No	6:31269347:T:C	missense_variant		9.2e-25	-0.0702588	C	0		nhl_inc	0	C	908	195879	0.327774	300187	0.969582	0.0306151	0.312976		T	0.0702588
SIGLEC6	0.0058774	HLA-C	1.5695e-06	No	6:31269347:T:C	missense_variant		1.89e-21	-0.0649231	C	0		nhl_inc	0	C	908	195879	0.327774	300187	0.969582	0.0306151	0.312976		T	0.0649231
CD48	1.7302e-05	HLA-C	1.5695e-06	No	6:31269347:T:C	missense_variant		2.13e-20	0.0631486	C	1		nhl_inc	0	C	908	195879	0.327774	300187	0.969582	0.0306151	0.312976			variant_not_in_PRS
LILRB1	5.6502e-14	HLA-C	1.5695e-06	No	6:31269347:T:C	missense_variant		5.47e-20	0.060981	C	1		nhl_inc	0	C	908	195879	0.327774	300187	0.969582	0.0306151	0.312976			variant_not_in_PRS
FCRL2	1.4548e-11	HLA-C	1.5695e-06	No	6:31269347:T:C	missense_variant		2.48e-17	0.0573226	C	1		nhl_inc	0	C	908	195879	0.327774	300187	0.969582	0.0306151	0.312976			variant_not_in_PRS
KLRB1	2.4129e-07	HLA-C	1.5695e-06	No	6:31269347:T:C	missense_variant		1.53e-15	0.0528226	C	1		nhl_inc	0	C	908	195879	0.327774	300187	0.969582	0.0306151	0.312976			variant_not_in_PRS
TNFRSF9	0.32153	HLA-C	1.5695e-06	No	6:31269347:T:C	missense_variant		2.11e-14	-0.0498651	C	0		nhl_inc	0	C	908	195879	0.327774	300187	0.969582	0.0306151	0.312976			variant_not_in_PRS
ADA2	#N/A	HLA-C	1.5695e-06	No	6:31269347:T:C	missense_variant		3e-14	-0.0507063	C	0		nhl_inc	0	C	908	195879	0.327774	300187	0.969582	0.0306151	0.312976			variant_not_in_PRS
CD74	0.24889	HLA-C	1.5695e-06	No	6:31269347:T:C	missense_variant		3.11e-14	-0.049123	C	0		nhl_inc	0	C	908	195879	0.327774	300187	0.969582	0.0306151	0.312976		T	0.049123
TNF	0.8033	HLA-C	1.5695e-06	No	6:31269347:T:C	missense_variant		4.18e-13	-0.049047	C	0		nhl_inc	0	C	908	195879	0.327774	300187	0.969582	0.0306151	0.312976		T	0.049047
TNF	0.8033	HLA-C	1.5695e-06	No	6:31269347:T:C	missense_variant		4.82e-13	-0.0495876	C	0		nhl_inc	0	C	908	195879	0.327774	300187	0.969582	0.0306151	0.312976		T	0.049047
TNF	0.8033	HLA-C	1.5695e-06	No	6:31269347:T:C	missense_variant		1.16e-12	-0.048155	C	0		nhl_inc	0	C	908	195879	0.327774	300187	0.969582	0.0306151	0.312976		T	0.049047
EPHA2	1.073e-05	HLA-C	1.5695e-06	No	6:31269347:T:C	missense_variant		3.42e-12	-0.0460424	C	0		nhl_inc	0	C	908	195879	0.327774	300187	0.969582	0.0306151	0.312976			variant_not_in_PRS
CCL21	0.036239	HLA-C	1.5695e-06	No	6:31269347:T:C	missense_variant		3.8e-12	-0.0469979	C	0		nhl_inc	0	C	908	195879	0.327774	300187	0.969582	0.0306151	0.312976		T	0.0469979
CXCL9	0.0029304	HLA-C	1.5695e-06	No	6:31269347:T:C	missense_variant		4.53e-11	-0.0412678	C	0		nhl_inc	0	C	908	195879	0.327774	300187	0.969582	0.0306151	0.312976			variant_not_in_PRS
SIGLEC10	6.8352e-06	HLA-C	1.5695e-06	No	6:31269347:T:C	missense_variant		8.6e-11	0.0438922	C	1		nhl_inc	0	C	908	195879	0.327774	300187	0.969582	0.0306151	0.312976			variant_not_in_PRS
SLAMF1	0.0070368	HLA-C	1.5695e-06	No	6:31269347:T:C	missense_variant		1.38e-10	0.0442861	C	1		nhl_inc	0	C	908	195879	0.327774	300187	0.969582	0.0306151	0.312976			variant_not_in_PRS
MMP12	#N/A	HLA-C	1.5695e-06	No	6:31269347:T:C	missense_variant		2.96e-10	-0.039989	C	0		nhl_inc	0	C	908	195879	0.327774	300187	0.969582	0.0306151	0.312976		T	0.039989
CD79B	0.9163	HLA-C	1.5695e-06	No	6:31269347:T:C	missense_variant		6.46e-10	-0.0416373	C	0		nhl_inc	0	C	908	195879	0.327774	300187	0.969582	0.0306151	0.312976		T	0.0416373
QPCT	1.1987e-15	HLA-C	1.5695e-06	No	6:31269347:T:C	missense_variant		2.27e-09	0.0401048	C	1		nhl_inc	0	C	908	195879	0.327774	300187	0.969582	0.0306151	0.312976			variant_not_in_PRS
TNF	0.8033	HLA-C	1.5695e-06	No	6:31269347:T:C	missense_variant		4.45e-09	-0.0400495	C	0		nhl_inc	0	C	908	195879	0.327774	300187	0.969582	0.0306151	0.312976		T	0.049047
MILR1	0.024528	HLA-C	1.5695e-06	No	6:31269347:T:C	missense_variant		5.39e-09	0.0400949	C	1		nhl_inc	0	C	908	195879	0.327774	300187	0.969582	0.0306151	0.312976		C	0.0400949
LILRB4	4.7133e-13	SYNGAP1	1	No	6:33423493:T:C	synonymous_variant		3.63e-26	0.270072	C	1		nhl_inc	0	C	45	10882	0.0162207	336823	0.859001	0.150654	0.313056		C	0.270072
L1CAM	1	ADAMTS13	5.1409e-15	No	9:133422462:C:T	missense_variant		7.32e-12	0.065136	T	1		leuk_inc	0	T	273	86451	0.12874	336819	1.06791	0.0651365	0.313087			variant_not_in_PRS
TXNDC15	0.0096478	BTNL2	8.5607e-11	No	6:32396234:T:C	missense_variant		1.34e-11	-0.328787	C	0		liver_inc	0	C	5	2796	0.00415808	336814	1.5742	0.449816	0.313102			variant_not_in_PRS
COL18A1	1.7414e-10	GCKR	8.5354e-19	No	2:27508073:T:C	missense_variant&splice_region_variant		9.51e-19	-0.0553188	C	0		oesophadeno_inc	1	T	442	264381	0.393301	336667	1.06441	0.0618891	0.313201		T	0.0553188
RARRES2	2.716e-05	GCKR	8.5354e-19	No	2:27508073:T:C	missense_variant&splice_region_variant		1.06e-12	-0.0463544	C	0		oesophadeno_inc	1	T	442	264381	0.393301	336667	1.06441	0.0618891	0.313201		T	0.0463544
ST6GAL1	0.2341	GCKR	8.5354e-19	No	2:27508073:T:C	missense_variant&splice_region_variant		6.79e-09	-0.0377266	C	0		oesophadeno_inc	1	T	442	264381	0.393301	336667	1.06441	0.0618891	0.313201		T	0.0377266
ANG	0.28738	GCKR	8.5354e-19	No	2:27508073:T:C	missense_variant&splice_region_variant		8.37e-09	-0.0368723	C	0		oesophadeno_inc	1	T	442	264381	0.393301	336667	1.06441	0.0618891	0.313201		T	0.0368723
LAG3	0.27623	HLA-DPA1	2.5e-06	No	6:33069076:A:C	missense_variant		2.85e-22	-0.0802129	C	0		liver_inc	0	C	131	119960	0.178403	336572	0.90819	0.0954877	0.313203			variant_not_in_PRS
EPHA2	1.073e-05	EPHA2	1.073e-05	Yes	1:16125272:G:A	synonymous_variant		9.07e-36	0.0878456	A	1		liver_inc	0	A	206	184898	0.274783	336819	0.921438	0.0811374	0.313257			variant_not_in_PRS
NT5E	2.2881e-11	EPHA2	1.073e-05	No	1:16125272:G:A	synonymous_variant		7.11e-09	-0.0418041	A	0		liver_inc	0	A	206	184898	0.274783	336819	0.921438	0.0811374	0.313257			variant_not_in_PRS
DSC2	5.1749e-08	DSC1	3.4979e-16	No	18:31130652:C:A	synonymous_variant		1.14e-09	0.0954164	A	1		leuk_inc	0	A	96	28904	0.0430493	336823	1.11154	0.104866	0.313265			variant_not_in_PRS
ITIH3	1.4628e-13	ALAS1	0.10979	No	3:52199279:G:A	missense_variant		1.85e-11	0.280159	A	1		lung_inc	0	A	36	3538	0.00530547	336822	1.185	0.168346	0.3133			variant_not_in_PRS
CD22	0.8044	BTNL2	8.5607e-11	No	6:32403058:T:C	missense_variant		1.8e-40	-0.0874001	C	0		leuk_inc	0	C	761	246993	0.367789	336815	1.04747	0.0460005	0.313311		T	0.0874001
TNFRSF4	0.00015133	BTNL2	8.5607e-11	No	6:32403058:T:C	missense_variant		4.12e-19	-0.0582586	C	0		leuk_inc	0	C	761	246993	0.367789	336815	1.04747	0.0460005	0.313311			variant_not_in_PRS
BTN3A2	1.1002e-10	ZSCAN23	4.1094e-10	No	6:28435852:T:C	splice_region_variant		6.79e-12	0.105322	C	1		nhl_inc	0	C	143	32195	0.0480046	336822	0.917072	0.0858571	0.313311			variant_not_in_PRS
TNFRSF8	0.86407	BTNL2	8.5607e-11	No	6:32403058:T:C	missense_variant		1.95e-09	-0.0401217	C	0		leuk_inc	0	C	761	246993	0.367789	336815	1.04747	0.0460005	0.313311			variant_not_in_PRS
PSIP1	0.99668	BTNL2	8.5607e-11	No	6:32403058:T:C	missense_variant		2.33e-09	0.0402117	C	1		leuk_inc	0	C	761	246993	0.367789	336815	1.04747	0.0460005	0.313311		C	0.0402117
IL2RA	0.054709	BTNL2	8.5607e-11	No	6:32403058:T:C	missense_variant		7.09e-09	-0.0386491	C	0		leuk_inc	0	C	761	246993	0.367789	336815	1.04747	0.0460005	0.313311			variant_not_in_PRS
FCRL1	3.9509e-06	BTNL2	8.5607e-11	No	6:32403058:T:C	missense_variant		8.53e-09	-0.0384895	C	0		leuk_inc	0	C	761	246993	0.367789	336815	1.04747	0.0460005	0.313311		T	0.0384895
MMP12	#N/A	MMP27	6.3444e-22	No	11:102695089:C:A	missense_variant		3.47e-14	0.228214	A	1		colon_inc	0	A	63	6667	0.00999053	336819	1.13679	0.127152	0.313317			variant_not_in_PRS
ICAM3	2.7302e-25	VARS2	5.8321e-17	No	6:30920392:G:A	synonymous_variant		5.88e-14	0.0507945	A	1		multmyeloma_inc	0	A	439	238167	0.354221	336804	0.942343	0.0588989	0.313322			variant_not_in_PRS
RNASET2	0.00026891	VARS2	5.8321e-17	No	6:30920392:G:A	synonymous_variant		1.36e-12	-0.0470062	A	0		multmyeloma_inc	0	A	439	238167	0.354221	336804	0.942343	0.0588989	0.313322			variant_not_in_PRS
FCRL2	1.4548e-11	VARS2	5.8321e-17	No	6:30920392:G:A	synonymous_variant		3.17e-09	0.0399656	A	1		multmyeloma_inc	0	A	439	238167	0.354221	336804	0.942343	0.0588989	0.313322			variant_not_in_PRS
LGALS9	6.548e-06	WSB1	0.42292	No	17:27303362:T:C	splice_region_variant		9.79e-29	-0.0696406	C	0		liver_inc	0	C	343	278956	0.414615	336817	1.07498	0.07171	0.313352		T	0.0696406
LY9	2.6039e-13	PPOX	0.02829	No	1:161169948:G:A	missense_variant		1.16e-26	-0.141979	A	0		nhl_inc	0	A	195	43437	0.0647699	336823	0.928055	0.0740613	0.313385			variant_not_in_PRS
GAL	4.3885e-06	ABCA10	7.6593e-34	No	17:69219571:C:T	synonymous_variant		1.48e-09	0.0402978	T	1		nhl_inc	1	C	1063	226356	0.337669	336748	0.962826	0.0375817	0.313448			variant_not_in_PRS
CRLF1	3.9958e-05	LILRB5	4.4944e-23	No	19:54252059:C:T	missense_variant		1.41e-12	-0.0534526	T	0		breast_inc	0	T	2790	74903	0.221503	175377	1.00652	0.0218494	0.766297			variant_not_in_PRS
TXNDC15	0.0096478	HLA-DQA2	1.0089e-05	No	6:32745267:C:T	missense_variant		8.85e-12	-0.327398	T	0		liver_inc	0	T	5	2791	0.00416043	336023	1.57443	0.450328	0.313497			variant_not_in_PRS
BTN3A2	1.1002e-10	GABBR1	0.99991	No	6:29555869:G:C	3_prime_UTR_variant		6.96e-230	0.209155	C	1		nhl_inc	1	G	1609	328282	0.490004	336621	1.03618	0.0352692	0.313546			variant_not_in_PRS
BTN2A1	3.3959e-21	GABBR1	0.99991	No	6:29555869:G:C	3_prime_UTR_variant		5.18e-22	-0.0608865	C	0		nhl_inc	1	G	1609	328282	0.490004	336621	1.03618	0.0352692	0.313546			variant_not_in_PRS
CD1C	1.5963e-08	GABBR1	0.99991	No	6:29555869:G:C	3_prime_UTR_variant		2.22e-14	-0.0483426	C	0		nhl_inc	1	G	1609	328282	0.490004	336621	1.03618	0.0352692	0.313546			variant_not_in_PRS
GZMA	2.0457e-06	GABBR1	0.99991	No	6:29555869:G:C	3_prime_UTR_variant		5.8e-13	0.046343	C	1		nhl_inc	1	G	1609	328282	0.490004	336621	1.03618	0.0352692	0.313546			variant_not_in_PRS
ICAM3	2.7302e-25	GABBR1	0.99991	No	6:29555869:G:C	3_prime_UTR_variant		1.09e-11	0.0438069	C	1		nhl_inc	1	G	1609	328282	0.490004	336621	1.03618	0.0352692	0.313546			variant_not_in_PRS
TNFRSF8	0.86407	GABBR1	0.99991	No	6:29555869:G:C	3_prime_UTR_variant		1.17e-11	-0.0435394	C	0		nhl_inc	1	G	1609	328282	0.490004	336621	1.03618	0.0352692	0.313546			variant_not_in_PRS
IL12A_IL12B	#N/A	GABBR1	0.99991	No	6:29555869:G:C	3_prime_UTR_variant		8.92e-09	-0.0369344	C	0		nhl_inc	1	G	1609	328282	0.490004	336621	1.03618	0.0352692	0.313546			variant_not_in_PRS
MMP12	#N/A	CD163	0.0008338	No	12:7485173:G:A	missense_variant		3.08e-31	0.10887	A	1		nhl_inc	0	A	365	79763	0.118947	336823	0.945385	0.0557279	0.313549		A	0.10887
GZMA	2.0457e-06	CD163	0.0008338	No	12:7485173:G:A	missense_variant		6.21e-14	0.0747752	A	1		nhl_inc	0	A	365	79763	0.118947	336823	0.945385	0.0557279	0.313549			variant_not_in_PRS
SPINT1	1.0175e-05	MGA	1	No	15:41757780:T:C	splice_region_variant		2.89e-11	-0.169357	C	0		lung_inc	0	C	108	11698	0.0175276	336783	1.10364	0.0978633	0.313623			variant_not_in_PRS
CEACAM5	4.1625e-10	OBP2B	1.3223e-05	No	9:133208193:T:G	synonymous_variant		6.07e-32	-0.107857	G	0		lung_inc	1	T	855	99253	0.149073	335769	1.03867	0.0376525	0.313662			variant_not_in_PRS
SPARCL1	5.6374e-10	OBP2B	1.3223e-05	No	9:133208193:T:G	synonymous_variant		9.93e-19	-0.0789542	G	0		lung_inc	1	T	855	99253	0.149073	335769	1.03867	0.0376525	0.313662			variant_not_in_PRS
ICAM5	0.002139	OBP2B	1.3223e-05	No	9:133208193:T:G	synonymous_variant		5.64e-13	-0.0640449	G	0		lung_inc	1	T	855	99253	0.149073	335769	1.03867	0.0376525	0.313662			variant_not_in_PRS
SPINT1	1.0175e-05	OBP2B	1.3223e-05	No	9:133208193:T:G	synonymous_variant		1.2e-12	-0.0645	G	0		lung_inc	1	T	855	99253	0.149073	335769	1.03867	0.0376525	0.313662			variant_not_in_PRS
ALPP	1.8144e-13	OBP2B	1.3223e-05	No	9:133208193:T:G	synonymous_variant		1.64e-10	-0.057492	G	0		lung_inc	1	T	855	99253	0.149073	335769	1.03867	0.0376525	0.313662			variant_not_in_PRS
PIGR	0.81331	OBP2B	1.3223e-05	No	9:133208193:T:G	synonymous_variant		7.35e-09	-0.0520422	G	0		lung_inc	1	T	855	99253	0.149073	335769	1.03867	0.0376525	0.313662			variant_not_in_PRS
LYPD8	NA	OR2T10	0.00065559	No	1:248593133:C:A	synonymous_variant		2.45e-111	0.92379	A	1		nhl_inc	0	A	12	3449	0.0051378	336817	0.765228	0.265582	0.31368		A	0.92379
IL12RB1	9.3569e-15	MAST3	0.99991	No	19:18123631:C:T	synonymous_variant		6.16e-118	0.150908	T	1		leuk_inc	1	C	948	308748	0.459771	336794	1.04615	0.0447823	0.313701			variant_not_in_PRS
PGF	0.1288	RPS6KL1	1.2741e-07	No	14:74921480:C:T	missense_variant		1.89e-61	-0.0978121	T	0		kidneywho_inc	0	T	782	249870	0.372095	336812	0.955831	0.0448416	0.313736			variant_not_in_PRS
SPINT1	1.0175e-05	SPINT1	1.0175e-05	Yes	15:40856052:C:T	synonymous_variant		2.45e-20	-0.237241	T	0		liver_inc	0	T	9	10843	0.0161094	336822	0.713302	0.335417	0.313811		C	0.237241
CRH	0.71614	VPS13B	2.5029e-45	No	8:99720960:A:G	synonymous_variant		8.61e-171	0.445369	G	1		leuk_inc	0	G	81	30307	0.0451101	336820	0.891678	0.113827	0.313823		G	0.445369
PDCD1	0.41706	NEU4	4.0412e-07	No	2:241816853:C:T	synonymous_variant		3.87e-85	-0.19121	T	0		nhl_inc	0	T	371	80990	0.120777	336823	0.945758	0.0553774	0.313902			variant_not_in_PRS
IFNLR1	0.062532	IFNLR1	0.062532	Yes	1:24169595:G:A	synonymous_variant		3.31e-26	-0.179356	A	0		nhl_inc	0	A	111	25540	0.0380779	336823	0.90705	0.0968759	0.313916			variant_not_in_PRS
PVR	3.922e-10	NKPD1	7.0389e-07	No	19:45152075:T:C	missense_variant		3.27e-09	0.0654494	C	1		liver_inc	0	C	66	63124	0.0938033	336822	0.878498	0.128641	0.313932		C	0.0654494
SPINT1	1.0175e-05	FAM83E	9.4341e-11	No	19:48613298:A:G	synonymous_variant		6.99e-10	-0.0435284	G	0		leuk_inc	1	A	642	207469	0.308933	336822	1.04962	0.0480984	0.314029			variant_not_in_PRS
CD28	0.35779	FAM83E	9.4341e-11	No	19:48613298:A:G	synonymous_variant		2.6e-09	-0.0420614	G	0		leuk_inc	1	A	642	207469	0.308933	336822	1.04962	0.0480984	0.314029			variant_not_in_PRS
DSC2	5.1749e-08	FAM83E	9.4341e-11	No	19:48613298:A:G	synonymous_variant		5.18e-09	0.0395673	G	1		leuk_inc	1	A	642	207469	0.308933	336822	1.04962	0.0480984	0.314029			variant_not_in_PRS
CD22	0.8044	FAM83E	9.4341e-11	No	19:48613298:A:G	synonymous_variant		6.23e-09	-0.0395897	G	0		leuk_inc	1	A	642	207469	0.308933	336822	1.04962	0.0480984	0.314029			variant_not_in_PRS
MSLN	5.8751e-25	CHTF18	3.0747e-28	No	16:790136:C:T	non_coding_transcript_exon_variant		1.69e-144	0.700136	T	1		lung_inc	0	T	64	8704	0.0130158	336822	0.880755	0.126118	0.31403			variant_not_in_PRS
TXNDC15	0.0096478	BTNL2	8.5607e-11	No	6:32396275:C:T	missense_variant		5.02e-12	-0.330977	T	0		liver_inc	0	T	5	2804	0.00416988	336820	1.57278	0.449817	0.314062			variant_not_in_PRS
WFIKKN1	7.7014e-06	WDR90	1.2637e-64	No	16:650644:G:C	missense_variant		9.4e-22	-0.0906427	C	0		uterine_inc	0	C	275	43416	0.124494	175475	1.06758	0.0649574	0.314099		G	0.101252
SPON1	#N/A	SPON1	#N/A	Yes	11:14254709:G:A	missense_variant		8.2e-30	-0.904847	A	0		multmyeloma_inc	0	A	0	1106	0.00164181	336823	0.24235	1.40803	0.314111		G	0.904847
BCAM	1.1032e-08	BCAM	1.1032e-08	Yes	19:44814191:C:T	missense_variant		1.87e-20	-0.603655	T	0		lungscc_inc	0	T	1	1634	0.00242709	336823	0.364939	1.00143	0.314132		C	0.603655
CTSD	0.00091747	MUC5B	0.99999	No	11:1255237:A:G	synonymous_variant		2.98e-12	0.133498	G	1		liver_inc	0	G	21	22051	0.0335214	329223	0.80046	0.221146	0.314207			variant_not_in_PRS
TFPI2	0.00084274	TSPYL1	5.621e-07	No	6:116279611:C:G	missense_variant		9.58e-15	-0.0533176	G	0		multmyeloma_inc	0	G	367	183265	0.272594	336823	1.0642	0.0618326	0.314234			variant_not_in_PRS
MSLN	5.8751e-25	CAPN15	0.96857	No	16:549283:C:T	splice_region_variant		1.29e-40	0.311421	T	1		lungscc_inc	0	T	24	12851	0.0191125	336821	1.23194	0.207274	0.314256			variant_not_in_PRS
TXNDC15	0.0096478	BTNL2	8.5607e-11	No	6:32394744:C:A	stop_gained		3.04e-13	-0.343633	A	0		liver_inc	0	A	5	2803	0.0041684	336820	1.5725	0.449819	0.314257			variant_not_in_PRS
COL4A1	1	RAPSN	0.0015148	No	11:47447887:A:G	synonymous_variant		6.95e-15	-0.0556941	G	0		liver_inc	1	A	214	192308	0.285791	336823	0.922638	0.0800159	0.314279			variant_not_in_PRS
LY9	2.6039e-13	B4GALT3	0.011393	No	1:161174011:G:A	synonymous_variant		4.79e-25	-0.136948	A	0		nhl_inc	0	A	196	43652	0.0650906	336823	0.92836	0.0739055	0.314505			variant_not_in_PRS
LGMN	0.00040535	PCLAF	#N/A	No	15:64381416:A:G	5_prime_UTR_variant		2.44e-09	0.0820069	G	1		oesophadeno_inc	0	G	74	41183	0.0612443	336823	1.12896	0.1206	0.314529			variant_not_in_PRS
SFTPD	7.4927e-05	PLAC9	0.002921	No	10:80144341:G:GAGA	splice_donor_variant		1.25e-09	0.100015	GAGA	1		lung_inc	0	GAGA	241	27278	0.0408508	336823	1.06891	0.066264	0.314548			variant_not_in_PRS
CD300C	1.164e-05	CD300C	1.164e-05	Yes	17:74544797:G:A	missense_variant		7.17e-82	-0.525148	A	0		kidneywho_inc	0	A	21	8101	0.0120568	336823	0.801885	0.219561	0.314609		G	0.525148
LTA	0.19685	HLA-DQA2	1.0089e-05	No	6:32746391:A:G	synonymous_variant		3.39e-29	0.132958	G	1		leuk_inc	0	G	157	56525	0.0872777	324722	0.919279	0.0837104	0.314686			variant_not_in_PRS
CD22	0.8044	HLA-DQA2	1.0089e-05	No	6:32746391:A:G	synonymous_variant		9.09e-13	-0.0828961	G	0		leuk_inc	0	G	157	56525	0.0872777	324722	0.919279	0.0837104	0.314686			variant_not_in_PRS
LILRB1	5.6502e-14	HLA-DQA2	1.0089e-05	No	6:32746391:A:G	synonymous_variant		4.67e-10	-0.0726651	G	0		leuk_inc	0	G	157	56525	0.0872777	324722	0.919279	0.0837104	0.314686			variant_not_in_PRS
SPINT1	1.0175e-05	RTF1	1	No	15:41474595:CT:C	non_coding_transcript_exon_variant		8.61e-14	-0.490164	C	0		liver_inc	0	C	0	1779	0.00264426	336389	0.244125	1.40253	0.314714		CT	0.490164
ALCAM	0.73267	SAMM50	4.8795e-09	No	22:43972242:A:G	missense_variant		1.04e-12	0.0604721	G	1		leuk_inc	0	G	293	103073	0.153742	336168	0.938424	0.0632308	0.314847			variant_not_in_PRS
AGRN	5.4727e-07	NOC2L	2.8933e-29	No	1:953858:G:A	missense_variant		1.43e-43	-0.199103	A	0		kidneywho_inc	0	A	104	35562	0.0529468	336810	0.903653	0.1008	0.314868		G	0.199103
IL1R1	0.15126	DCBLD2	0.095418	No	3:98822272:G:A	synonymous_variant		1.2e-25	-0.071357	A	0		liver_inc	0	A	258	229715	0.34141	336799	0.926516	0.0759464	0.314912		G	0.071357
MSR1	2.1571e-20	DCBLD2	0.095418	No	3:98822272:G:A	synonymous_variant		4.58e-15	0.0502473	A	1		liver_inc	0	A	258	229715	0.34141	336799	0.926516	0.0759464	0.314912			variant_not_in_PRS
HAVCR2	0.03866	DCBLD2	0.095418	No	3:98822272:G:A	synonymous_variant		6.58e-12	0.0458831	A	1		liver_inc	0	A	258	229715	0.34141	336799	0.926516	0.0759464	0.314912			variant_not_in_PRS
SPINT1	1.0175e-05	DCBLD2	0.095418	No	3:98822272:G:A	synonymous_variant		2.63e-09	-0.0410601	A	0		liver_inc	0	A	258	229715	0.34141	336799	0.926516	0.0759464	0.314912		G	0.0410601
TXNDC15	0.0096478	BTNL2	8.5607e-11	No	6:32396196:C:T	synonymous_variant		1.54e-13	-0.353443	T	0		liver_inc	0	T	5	2803	0.00416839	336821	1.57151	0.449818	0.314931		C	0.353443
ICAM5	0.002139	ADAMTS13	5.1409e-15	No	9:133439376:G:A	synonymous_variant		4.12e-22	0.0626542	A	1		lung_inc	1	G	2305	283241	0.423925	336788	0.972825	0.0274173	0.314953			variant_not_in_PRS
CEACAM5	4.1625e-10	ADAMTS13	5.1409e-15	No	9:133439376:G:A	synonymous_variant		1.7e-16	0.0552318	A	1		lung_inc	1	G	2305	283241	0.423925	336788	0.972825	0.0274173	0.314953			variant_not_in_PRS
SPARCL1	5.6374e-10	ADAMTS13	5.1409e-15	No	9:133439376:G:A	synonymous_variant		6.97e-09	0.0378126	A	1		lung_inc	1	G	2305	283241	0.423925	336788	0.972825	0.0274173	0.314953			variant_not_in_PRS
ANPEP	3.7492e-09	WDR93	4.0651e-17	No	15:89701802:G:A	missense_variant		1.96e-27	-0.226549	A	0		liver_inc	0	A	24	16869	0.025077	336823	1.23203	0.207663	0.314985		G	0.226549
SPON2	2.6609e-15	DGKQ	1.7603e-09	No	4:961097:G:T	synonymous_variant		3.47e-13	-0.119647	T	0		liver_inc	0	T	36	26178	0.0389138	336821	1.18726	0.170844	0.315028		G	0.119647
BTN3A2	1.1002e-10	ZSCAN23	4.1094e-10	No	6:28434483:T:C	synonymous_variant		4.86e-12	0.104575	C	1		nhl_inc	0	C	143	32185	0.0479897	336822	0.91737	0.0858521	0.315106			variant_not_in_PRS
CRELD2	2.7906e-08	SLMAP	0.99976	No	3:57896874:C:T	synonymous_variant&splice_region_variant		7.6e-10	-0.0463818	T	0		multmyeloma_inc	0	T	327	163102	0.242605	336821	1.06654	0.0641348	0.31516			variant_not_in_PRS
IL6R	3.1681e-05	IL6R	3.1681e-05	Yes	1:154454556:C:T	missense_variant		3.17e-34	-0.713513	T	0		multmyeloma_inc	0	T	2	2133	0.0031697	336783	0.490871	0.708479	0.3152		C	0.713513
WFIKKN1	7.7014e-06	TNXB	0.018547	No	6:32058086:C:T	synonymous_variant		5.97e-28	-0.0897552	T	0		uterine_inc	0	T	345	60365	0.172995	175468	0.942364	0.0591056	0.315201			variant_not_in_PRS
CD48	1.7302e-05	LY9	2.6039e-13	No	1:160816682:C:T	synonymous_variant		8.76e-19	-0.531323	T	0		nhldiffuse_inc	0	T	7	1889	0.00281462	336813	1.46336	0.379161	0.315302		C	0.531323
CD83	0.0052136	HLA-DPB1	5.3254e-10	No	6:33080765:C:T	missense_variant		7.78e-12	-0.0437035	T	0		leuk_inc	0	T	926	301210	0.44917	336327	1.04609	0.0448799	0.31539			variant_not_in_PRS
LTA	0.19685	HLA-DPB1	5.3254e-10	No	6:33080765:C:T	missense_variant		1.03e-11	-0.0438953	T	0		leuk_inc	0	T	926	301210	0.44917	336327	1.04609	0.0448799	0.31539			variant_not_in_PRS
SEMA3F	0.99989	FBXW12	7.0808e-10	No	3:48378407:C:T	missense_variant		2.54e-12	-0.0442309	T	0		kidneywho_inc	1	C	1032	313237	0.466562	336792	1.04425	0.0431315	0.315446		C	0.0442309
TXNDC15	0.0096478	BTNL2	8.5607e-11	No	6:32403150:G:A	missense_variant		4.18e-13	-0.341219	A	0		liver_inc	0	A	5	2805	0.00417133	336823	1.57072	0.449819	0.315471			variant_not_in_PRS
TXNDC15	0.0096478	BTNL2	8.5607e-11	No	6:32396280:C:T	synonymous_variant		9.03e-13	-0.338947	T	0		liver_inc	0	T	5	2805	0.00417134	336822	1.57071	0.449819	0.315476			variant_not_in_PRS
CD79B	0.9163	RHBDD1	1.0582e-12	No	2:226867246:T:C	missense_variant		6.81e-17	-0.606451	C	0		nhldiffuse_inc	0	C	5	1328	0.0019788	336820	1.56976	0.449239	0.315499		T	0.606451
GRN	0.069666	CDH23	3.1819e-06	No	10:71815086:G:A	synonymous_variant		5.56e-132	-0.279609	A	0		liver_inc	0	A	77	58296	0.0866523	336823	1.12831	0.120273	0.315503			variant_not_in_PRS
CD163	0.0008338	TMEM163	0.039734	No	2:134456688:G:A	3_prime_UTR_variant		1.64e-10	-0.0585966	A	0		liver_inc	0	A	102	94507	0.14045	336807	0.898987	0.106104	0.315573			variant_not_in_PRS
GZMA	2.0457e-06	MICA	0.0049697	No	6:31411087:A:G	missense_variant		3.91e-13	0.119831	G	1		nhldiffuse_inc	0	G	58	26774	0.0398315	336819	0.874452	0.13369	0.31562			variant_not_in_PRS
IL10	0.0058874	MICA	0.0049697	No	6:31411087:A:G	missense_variant		7.8e-11	-0.110641	G	0		nhldiffuse_inc	0	G	58	26774	0.0398315	336819	0.874452	0.13369	0.31562		A	0.110641
FAP	1.9009e-28	TRIM10	3.7432e-09	No	6:30154377:T:C	synonymous_variant		6.25e-10	0.0644338	C	1		liver_inc	1	T	74	69722	0.10361	336821	0.884772	0.122006	0.315651		C	0.0644338
TXNDC15	0.0096478	BTNL2	8.5607e-11	No	6:32394022:C:G	missense_variant		1.94e-13	-0.346868	G	0		liver_inc	0	G	5	2807	0.00417431	336822	1.56991	0.449565	0.315746		C	0.346868
CXCL17	0.0048138	SFTPD	7.4927e-05	No	10:79938112:A:T	missense_variant		1.05e-12	-0.0822932	T	0		oesophadeno_inc	0	T	81	45198	0.0672158	336818	1.12285	0.115505	0.315767		A	0.0822932
TXNDC15	0.0096478	HLA-DQB1	0.0089259	No	6:32664972:A:C	missense_variant		4.39e-11	-0.267308	C	0		liver_inc	0	C	6	3309	0.00514699	322033	1.40905	0.341852	0.315808			variant_not_in_PRS
FCRL5	4.6105e-17	FCRL5	4.6105e-17	Yes	1:157543036:G:A	missense_variant		1.55e-10	-1.91409	A	0		multmyeloma_inc	0	A	0	66	9.79743e-05	336823	4.20442	1.43193	0.315889		G	1.91409
CD200R1	4.3137e-09	BOC	1.7426e-07	No	3:113284426:G:T	missense_variant		6.83e-09	-0.0871394	T	0		leuk_inc	0	T	109	33297	0.0495901	336821	1.10403	0.0987023	0.316011			variant_not_in_PRS
ICAM1	0.035295	RAVER1	0.91101	No	19:10328864:A:G	synonymous_variant		7.57e-43	-0.225256	G	0		liver_inc	0	G	27	27681	0.0411316	336821	0.821652	0.195944	0.316091			variant_not_in_PRS
TNFRSF13B	2.0908e-15	TNFRSF13B	2.0908e-15	Yes	17:16939677:G:A	missense_variant		6.27e-56	-0.168922	A	0		nhl_inc	0	A	300	65579	0.0977947	336823	0.940986	0.0606768	0.316116		G	0.168922
FCRL5	4.6105e-17	TNFRSF13B	2.0908e-15	No	17:16939677:G:A	missense_variant		1.68e-49	0.153843	A	1		nhl_inc	0	A	300	65579	0.0977947	336823	0.940986	0.0606768	0.316116		A	0.153843
QPCT	1.1987e-15	TNFRSF13B	2.0908e-15	No	17:16939677:G:A	missense_variant		2.33e-30	0.122667	A	1		nhl_inc	0	A	300	65579	0.0977947	336823	0.940986	0.0606768	0.316116		A	0.122667
CD27	0.010011	TNFRSF13B	2.0908e-15	No	17:16939677:G:A	missense_variant		9.12e-19	0.0940385	A	1		nhl_inc	0	A	300	65579	0.0977947	336823	0.940986	0.0606768	0.316116		A	0.0940385
ICAM3	2.7302e-25	TNFRSF13B	2.0908e-15	No	17:16939677:G:A	missense_variant		4.32e-16	0.0878724	A	1		nhl_inc	0	A	300	65579	0.0977947	336823	0.940986	0.0606768	0.316116		A	0.0878724
SLAMF1	0.0070368	TNFRSF13B	2.0908e-15	No	17:16939677:G:A	missense_variant		1.6e-10	0.070435	A	1		nhl_inc	0	A	300	65579	0.0977947	336823	0.940986	0.0606768	0.316116			variant_not_in_PRS
FCRL2	1.4548e-11	LY6G5B	8.1818e-06	No	6:31672202:C:T	missense_variant		1.91e-18	0.118047	T	1		multmyeloma_inc	0	T	70	40702	0.0605244	336823	0.883841	0.123182	0.316149			variant_not_in_PRS
FCN2	3.5646e-11	FCN1	3.9675e-17	No	9:134909570:T:C	missense_variant		2.94e-242	0.221305	C	1		liver_inc	1	T	285	253082	0.376121	336816	0.928473	0.0740362	0.316153			variant_not_in_PRS
FCRL3	5.9739e-21	CD5L	4.2297e-17	No	1:157834470:G:A	missense_variant		3.81e-86	0.4791	A	1		nhl_inc	0	A	69	12697	0.0189507	336821	1.1302	0.122117	0.316225		A	0.4791
FCRL5	4.6105e-17	CD5L	4.2297e-17	No	1:157834470:G:A	missense_variant		7.27e-57	0.363126	A	1		nhl_inc	0	A	69	12697	0.0189507	336821	1.1302	0.122117	0.316225		A	0.363126
TFF3	0.01591	TAP2	6.799e-08	No	6:32828908:A:G	stop_lost		1.25e-09	-0.0443363	G	0		colon_inc	0	G	1395	163955	0.245458	336820	1.03164	0.0310781	0.316242			variant_not_in_PRS
ICAM5	0.002139	AC114271.1	#N/A	No	19:10334150:G:A	non_coding_transcript_exon_variant		0	0.301986	A	1		lung_inc	1	G	1986	236235	0.353639	336814	1.02866	0.0281937	0.316269			variant_not_in_PRS
IL18R1	8.625e-06	SLC9A2	0.0024247	No	2:102701217:A:G	synonymous_variant		4.44e-11	-0.13575	G	0		liver_inc	0	G	26	17730	0.0263613	336782	1.22124	0.199468	0.316342			variant_not_in_PRS
BCAM	1.1032e-08	CEACAM6	1.1884e-06	No	19:41756630:C:T	missense_variant		7.06e-13	-1.23714	T	0		lungscc_inc	0	T	1	263	0.000391897	336823	2.73621	1.00465	0.316384		C	1.23714
LTA	0.19685	DXO	3.6417e-10	No	6:31970635:G:T	missense_variant		1.36e-18	0.104147	T	1		nhldiffuse_inc	0	T	119	52489	0.0780951	336820	0.908972	0.0952724	0.316456		T	0.104147
GZMA	2.0457e-06	DXO	3.6417e-10	No	6:31970635:G:T	missense_variant		8.07e-11	0.0767907	T	1		nhldiffuse_inc	0	T	119	52489	0.0780951	336820	0.908972	0.0952724	0.316456			variant_not_in_PRS
TNFRSF6B	3.874e-06	RTEL1-TNFRSF6B	#N/A	No	20:63687813:C:CTT	non_coding_transcript_exon_variant		8.38e-198	0.345334	CTT	1		nhl_inc	0	CTT	293	57464	0.0857397	336816	1.06351	0.0614739	0.316481			variant_not_in_PRS
WAS	0.99901	KLKB1	6.2893e-13	No	4:186251858:T:G	missense_variant		4.43e-23	-0.101122	G	0		bladder_inc	0	G	214	80312	0.119581	336700	1.07641	0.0735143	0.316512			variant_not_in_PRS
ICAM1	0.035295	RAVER1	0.91101	No	19:10329035:A:G	stop_lost		2.59e-43	-0.225599	G	0		liver_inc	0	G	27	27675	0.0411229	336820	0.82181	0.195943	0.316562			variant_not_in_PRS
FAP	1.9009e-28	EHMT2	0.00010292	No	6:31892560:T:C	synonymous_variant&splice_region_variant		1.08e-25	0.0686175	C	1		liver_inc	1	T	307	246848	0.366898	336817	1.07583	0.0729862	0.31661		C	0.0686175
PLA2G15	0.37838	EHMT2	0.00010292	No	6:31892560:T:C	synonymous_variant&splice_region_variant		4.55e-23	-0.0663788	C	0		liver_inc	1	T	307	246848	0.366898	336817	1.07583	0.0729862	0.31661			variant_not_in_PRS
MSR1	2.1571e-20	EHMT2	0.00010292	No	6:31892560:T:C	synonymous_variant&splice_region_variant		1.11e-20	-0.058701	C	0		liver_inc	1	T	307	246848	0.366898	336817	1.07583	0.0729862	0.31661		T	0.058701
ADA2	#N/A	EHMT2	0.00010292	No	6:31892560:T:C	synonymous_variant&splice_region_variant		1.3e-18	-0.0579901	C	0		liver_inc	1	T	307	246848	0.366898	336817	1.07583	0.0729862	0.31661			variant_not_in_PRS
CD74	0.24889	EHMT2	0.00010292	No	6:31892560:T:C	synonymous_variant&splice_region_variant		2.41e-18	-0.0557581	C	0		liver_inc	1	T	307	246848	0.366898	336817	1.07583	0.0729862	0.31661			variant_not_in_PRS
TNFSF13B	0.98193	EHMT2	0.00010292	No	6:31892560:T:C	synonymous_variant&splice_region_variant		1.38e-15	0.0516516	C	1		liver_inc	1	T	307	246848	0.366898	336817	1.07583	0.0729862	0.31661		C	0.0516516
SEZ6L2	0.11743	EHMT2	0.00010292	No	6:31892560:T:C	synonymous_variant&splice_region_variant		6.13e-13	0.0443632	C	1		liver_inc	1	T	307	246848	0.366898	336817	1.07583	0.0729862	0.31661			variant_not_in_PRS
SLAMF1	0.0070368	EHMT2	0.00010292	No	6:31892560:T:C	synonymous_variant&splice_region_variant		4.28e-12	0.0471757	C	1		liver_inc	1	T	307	246848	0.366898	336817	1.07583	0.0729862	0.31661		C	0.0471757
SIGLEC10	6.8352e-06	EHMT2	0.00010292	No	6:31892560:T:C	synonymous_variant&splice_region_variant		4.74e-12	0.0461537	C	1		liver_inc	1	T	307	246848	0.366898	336817	1.07583	0.0729862	0.31661		C	0.0461537
TGFBI	5.9686e-08	EHMT2	0.00010292	No	6:31892560:T:C	synonymous_variant&splice_region_variant		2.98e-11	0.0444121	C	1		liver_inc	1	T	307	246848	0.366898	336817	1.07583	0.0729862	0.31661		C	0.0444121
CD48	1.7302e-05	EHMT2	0.00010292	No	6:31892560:T:C	synonymous_variant&splice_region_variant		6.92e-11	0.043877	C	1		liver_inc	1	T	307	246848	0.366898	336817	1.07583	0.0729862	0.31661		C	0.043877
SPON1	#N/A	EHMT2	0.00010292	No	6:31892560:T:C	synonymous_variant&splice_region_variant		2.99e-10	0.0401399	C	1		liver_inc	1	T	307	246848	0.366898	336817	1.07583	0.0729862	0.31661			variant_not_in_PRS
EPHA2	1.073e-05	EHMT2	0.00010292	No	6:31892560:T:C	synonymous_variant&splice_region_variant		2.36e-09	-0.0389591	C	0		liver_inc	1	T	307	246848	0.366898	336817	1.07583	0.0729862	0.31661			variant_not_in_PRS
PLAU	2.3058e-06	PLAUR	0.0053378	No	19:43665370:T:C	missense_variant		1.78e-12	-1.3848	C	0		liver_inc	0	C	0	91	0.000135086	336822	4.1639	1.42444	0.316627		T	1.3848
CEACAM5	4.1625e-10	MAMSTR	0.0054856	No	19:48713350:G:A	missense_variant		6.15e-12	0.188114	A	1		colon_inc	0	A	71	9687	0.0144854	336822	0.886891	0.119866	0.316637			variant_not_in_PRS
CEACAM21	1.2439e-12	AC011462.2	#N/A	No	19:41425549:A:AGGCCAGGGCCGG	splice_region_variant		8.95e-41	-0.089645	AGGCCAGGGCCGG	0		nhl_inc	1	A	1215	255562	0.402549	318939	0.962163	0.0385186	0.316641			variant_not_in_PRS
CD79B	0.9163	AC011462.2	#N/A	No	19:41425549:A:AGGCCAGGGCCGG	splice_region_variant		3.75e-19	0.0593879	AGGCCAGGGCCGG	1		nhl_inc	1	A	1215	255562	0.402549	318939	0.962163	0.0385186	0.316641			variant_not_in_PRS
CD6	9.2695e-05	MS4A10	1.136e-11	No	11:60798451:T:C	missense_variant		1.31e-10	0.252543	C	1		leuk_inc	0	C	17	4458	0.00664295	336823	1.27753	0.244616	0.316696		C	0.252543
TXNDC15	0.0096478	BTNL2	8.5607e-11	No	6:32396269:T:A	missense_variant		9.17e-13	-0.342357	A	0		liver_inc	0	A	5	2808	0.00417581	336821	1.56892	0.44982	0.316703			variant_not_in_PRS
FCRL2	1.4548e-11	TAP1	5.3431e-06	No	6:32852223:C:A	missense_variant		5.03e-17	0.525935	A	1		nhldiffuse_inc	0	A	6	1634	0.00243451	336823	1.50736	0.409867	0.316727		A	0.525935
PVR	3.922e-10	ZNF229	8.9514e-07	No	19:44442866:C:T	5_prime_UTR_variant		4.96e-14	0.0515622	T	1		liver_inc	1	C	251	224606	0.333804	336810	0.926476	0.0762947	0.316852			variant_not_in_PRS
GCNT1	0.0033333	MAMSTR	0.0054856	No	19:48714048:A:G	splice_region_variant		8.45e-13	0.0483194	G	1		nhldiffuse_inc	0	G	570	222330	0.330891	336818	1.05315	0.0517448	0.316912			variant_not_in_PRS
CD22	0.8044	MAMSTR	0.0054856	No	19:48714048:A:G	splice_region_variant		2.09e-09	-0.040111	G	0		nhldiffuse_inc	0	G	570	222330	0.330891	336818	1.05315	0.0517448	0.316912			variant_not_in_PRS
MSLN	5.8751e-25	CHTF18	3.0747e-28	No	16:791928:T:A	synonymous_variant		8.9e-19	0.618893	A	1		lungscc_inc	0	A	1	1701	0.00252657	336820	0.367131	1.00123	0.316919		A	0.618893
TXNDC15	0.0096478	BTNL2	8.5607e-11	No	6:32403014:G:A	synonymous_variant		2.57e-13	-0.343561	A	0		liver_inc	0	A	5	2809	0.00417727	336823	1.56843	0.44982	0.317033			variant_not_in_PRS
COL4A1	1	RAPSN	0.0015148	No	11:47438755:A:G	synonymous_variant		1.14e-15	-0.0571664	G	0		liver_inc	1	A	216	193834	0.288059	336823	0.923287	0.0797711	0.317043		A	0.0571664
CRH	0.71614	VPS13B	2.5029e-45	No	8:99778928:T:C	missense_variant		2.73e-169	0.444083	C	1		leuk_inc	0	C	81	30297	0.0450949	336823	0.892352	0.113837	0.317065			variant_not_in_PRS
BTN2A1	3.3959e-21	VARS2	5.8321e-17	No	6:30924545:C:T	synonymous_variant		3.56e-11	-0.0442429	T	0		kidneywho_inc	0	T	787	237137	0.353774	336266	1.04579	0.0447539	0.317086			variant_not_in_PRS
TFF3	0.01591	PSORS1C1	0.00026534	No	6:31117563:G:A	non_coding_transcript_exon_variant		3.84e-82	0.156357	A	1		colon_inc	0	A	1035	128513	0.192472	336537	0.965908	0.0346719	0.317098			variant_not_in_PRS
MME	1.465e-18	PBRM1	1	No	3:52609291:A:G	non_coding_transcript_exon_variant		0	0.314874	G	1		liver_inc	0	G	309	274564	0.408919	336097	0.929739	0.0728308	0.317175			variant_not_in_PRS
KAZALD1	9.6662e-07	PBRM1	1	No	3:52609291:A:G	non_coding_transcript_exon_variant		1.8e-11	0.0450946	G	1		liver_inc	0	G	309	274564	0.408919	336097	0.929739	0.0728308	0.317175			variant_not_in_PRS
MME	1.465e-18	GNL3	1.9878e-19	No	3:52693241:G:A	missense_variant		0	0.314067	A	1		liver_inc	0	A	310	275303	0.409178	336789	0.929734	0.072839	0.31719			variant_not_in_PRS
KAZALD1	9.6662e-07	GNL3	1.9878e-19	No	3:52693241:G:A	missense_variant		9.37e-11	0.0430301	A	1		liver_inc	0	A	310	275303	0.409178	336789	0.929734	0.072839	0.31719			variant_not_in_PRS
ADAM8	2.1983e-14	ADAM8	2.1983e-14	Yes	10:133270728:C:CAGA	splice_region_variant		0	-0.635056	CAGA	0		nhldiffuse_inc	1	C	196	73887	0.109975	336816	1.07928	0.0762972	0.31731			variant_not_in_PRS
ARSA	1.0893e-11	CPT1B	1.5291e-11	No	22:50574346:C:T	missense_variant		3.58e-217	1.46507	T	1		multmyeloma_inc	0	T	8	2957	0.00440145	336821	1.4273	0.355787	0.317316		T	1.46507
GRN	0.069666	GSTM5	1.1942e-07	No	1:109713598:A:C	non_coding_transcript_exon_variant		1.08e-15	0.0671012	C	1		nhl_inc	0	C	606	121409	0.18113	336816	1.04637	0.0453238	0.317317			variant_not_in_PRS
IL1R1	0.15126	PSD4	0.42272	No	2:113185486:T:G	non_coding_transcript_exon_variant		1.35e-09	0.0707009	G	1		liver_inc	0	G	59	56951	0.0846363	336794	0.873326	0.13545	0.317325		G	0.0707009
CD74	0.24889	SLC22A5	5.2651e-16	No	5:132385482:A:G	synonymous_variant		8.8e-12	-0.0435897	G	0		leuk_inc	0	G	728	249987	0.372192	336809	0.954603	0.0464685	0.317397			variant_not_in_PRS
SDC4	0.0041475	SLC22A5	5.2651e-16	No	5:132385482:A:G	synonymous_variant		8.91e-11	0.0438133	G	1		leuk_inc	0	G	728	249987	0.372192	336809	0.954603	0.0464685	0.317397			variant_not_in_PRS
IL12B	0.00011439	SLC22A5	5.2651e-16	No	5:132385482:A:G	synonymous_variant		1.26e-10	-0.0424487	G	0		leuk_inc	0	G	728	249987	0.372192	336809	0.954603	0.0464685	0.317397			variant_not_in_PRS
IL12A_IL12B	#N/A	SLC22A5	5.2651e-16	No	5:132385482:A:G	synonymous_variant		1.62e-09	-0.0401932	G	0		leuk_inc	0	G	728	249987	0.372192	336809	0.954603	0.0464685	0.317397			variant_not_in_PRS
LAG3	0.27623	SLC22A5	5.2651e-16	No	5:132385482:A:G	synonymous_variant		4.74e-09	-0.038332	G	0		leuk_inc	0	G	728	249987	0.372192	336809	0.954603	0.0464685	0.317397			variant_not_in_PRS
TFF2	2.2197e-07	MKRN2	0.0088248	No	3:12572367:T:C	synonymous_variant		1.11e-17	-0.0543472	C	0		oesophadeno_inc	1	T	415	266968	0.396919	336823	0.939322	0.0626113	0.317419		T	0.0543472
PTPRS	0.99983	IFT172	3.2682e-33	No	2:27444430:A:G	3_prime_UTR_variant		1.08e-13	0.0493719	G	1		multmyeloma_inc	0	G	492	265327	0.395117	336380	0.944162	0.0574709	0.317427			variant_not_in_PRS
CD200	0.41359	IFT172	3.2682e-33	No	2:27444430:A:G	3_prime_UTR_variant		3.37e-11	0.0431804	G	1		multmyeloma_inc	0	G	492	265327	0.395117	336380	0.944162	0.0574709	0.317427			variant_not_in_PRS
SDC1	0.0084118	IFT172	3.2682e-33	No	2:27444430:A:G	3_prime_UTR_variant		9.45e-10	0.0397128	G	1		multmyeloma_inc	0	G	492	265327	0.395117	336380	0.944162	0.0574709	0.317427			variant_not_in_PRS
CNTN5	6.1963e-05	IFT172	3.2682e-33	No	2:27444430:A:G	3_prime_UTR_variant		1.07e-09	0.0384491	G	1		multmyeloma_inc	0	G	492	265327	0.395117	336380	0.944162	0.0574709	0.317427			variant_not_in_PRS
TFF3	0.01591	TAP2	6.799e-08	No	6:32828974:T:C	missense_variant		2.52e-09	-0.0434494	C	0		colon_inc	0	C	1393	163718	0.245102	336821	1.03157	0.0310958	0.317502			variant_not_in_PRS
MMP12	#N/A	MMP1	7.7197e-18	No	11:102792745:A:AG	splice_region_variant		4.53e-43	0.0866444	AG	1		stomach_inc	0	AG	346	243943	0.363037	336452	0.93552	0.0666842	0.317538			variant_not_in_PRS
SFTPD	7.4927e-05	TCF19	0.00093832	No	6:31161865:A:C	synonymous_variant		5.31e-11	0.0481103	C	1		lung_inc	1	A	1384	170190	0.254695	336822	0.969276	0.031245	0.31792			variant_not_in_PRS
CEACAM5	4.1625e-10	SYNGR4	1.1085e-09	No	19:48365921:C:T	missense_variant		1.72e-13	-0.113933	T	0		colon_inc	0	T	257	32781	0.049044	336820	0.937947	0.0641531	0.317998		C	0.113933
RNASET2	0.00026891	TRIM27	0.99685	No	6:28904669:T:C	splice_region_variant		2.12e-10	0.0401011	C	1		multmyeloma_inc	1	T	604	325254	0.48374	336811	0.945723	0.0558917	0.318056			variant_not_in_PRS
LAG3	0.27623	HLA-DPA1	2.5e-06	No	6:33069076:A:C	missense_variant		2.85e-22	-0.0802129	C	0		nhldiffuse_inc	0	C	313	119778	0.178403	336572	1.06459	0.0626942	0.318086			variant_not_in_PRS
RNASET2	0.00026891	HLA-DPA1	2.5e-06	No	6:33069076:A:C	missense_variant		1.33e-11	0.0559544	C	1		nhldiffuse_inc	0	C	313	119778	0.178403	336572	1.06459	0.0626942	0.318086			variant_not_in_PRS
CXCL9	0.0029304	PLG	0.010345	No	6:160736940:G:A	missense_variant		4.14e-17	-0.877824	A	0		nhl_inc	0	A	1	552	0.000820906	336823	0.367903	1.00155	0.31809		G	0.877824
SPINT1	1.0175e-05	SPTBN5	8.2224e-118	No	15:41868553:C:T	missense_variant		1.13e-24	-0.380656	T	0		lung_inc	0	T	36	5250	0.00784687	336822	0.845505	0.168106	0.31813		C	0.380656
ICAM5	0.002139	ICAM3	2.7302e-25	No	19:10338682:T:C	missense_variant&splice_region_variant		0	0.328955	C	1		lung_inc	0	C	1217	150633	0.225445	336779	0.967941	0.0326457	0.318218			variant_not_in_PRS
CD5	2.3074e-10	CD6	9.2695e-05	No	11:61017791:A:G	missense_variant		1.92e-13	0.0994448	G	1		nhldiffuse_inc	0	G	88	39295	0.0584628	336821	0.896228	0.109768	0.318226			variant_not_in_PRS
SFTPD	7.4927e-05	TCF19	0.00093832	No	6:31161839:A:G	missense_variant		4.48e-11	0.0482987	G	1		lung_inc	1	A	1384	170185	0.254688	336822	0.969295	0.0312455	0.318229			variant_not_in_PRS
SEMA3F	0.99989	COL7A1	2.4411e-40	No	3:48587833:T:C	synonymous_variant		1.52e-10	0.0445355	C	1		kidneywho_inc	1	T	646	193785	0.288634	336812	1.04806	0.0470335	0.318232		C	0.0445355
SPINT1	1.0175e-05	NUSAP1	0.045674	No	15:41380186:A:G	stop_retained_variant		4.92e-10	0.0466781	G	1		lungscc_inc	0	G	273	173314	0.257857	336596	0.932826	0.0696716	0.31825			variant_not_in_PRS
BTN3A2	1.1002e-10	HIST1H1B	0.57467	No	6:27866899:C:T	missense_variant		2.9e-100	0.289779	T	1		nhl_inc	0	T	212	41169	0.0614317	336805	1.07373	0.071274	0.318255			variant_not_in_PRS
LTA	0.19685	HIST1H1B	0.57467	No	6:27866899:C:T	missense_variant		7.99e-09	-0.0782353	T	0		nhl_inc	0	T	212	41169	0.0614317	336805	1.07373	0.071274	0.318255		C	0.0782353
ITIH3	1.4628e-13	DNAH1	1.4983e-26	No	3:52392868:C:T	synonymous_variant		7.3e-09	-0.0812252	T	0		lung_inc	0	T	264	33430	0.0500187	336814	0.938645	0.0634415	0.318256		C	0.0812252
CXCL11	0.31408	ART3	5.1018e-15	No	4:76112568:G:A	3_prime_UTR_variant		2.32e-28	-0.100132	A	0		nhl_inc	0	A	500	99608	0.148671	336676	1.04989	0.0487824	0.318285			variant_not_in_PRS
CXCL9	0.0029304	ART3	5.1018e-15	No	4:76112568:G:A	3_prime_UTR_variant		3.53e-13	0.061727	A	1		nhl_inc	0	A	500	99608	0.148671	336676	1.04989	0.0487824	0.318285			variant_not_in_PRS
PGF	0.1288	DLST	0.48474	No	14:74892967:G:A	synonymous_variant		1.92e-32	0.067937	A	1		kidneywho_inc	1	G	976	310295	0.462105	336797	0.957753	0.0432574	0.31834			variant_not_in_PRS
TFF3	0.01591	TAP2	6.799e-08	No	6:32828876:C:A	synonymous_variant		2.66e-09	-0.0434171	A	0		colon_inc	0	A	1393	163725	0.245112	336822	1.03152	0.031097	0.318345			variant_not_in_PRS
ITIH3	1.4628e-13	MAP4	0.84782	No	3:47911915:A:C	missense_variant		1.83e-13	0.0485905	C	1		lung_inc	0	C	1722	203440	0.304562	336815	1.02957	0.0292017	0.318361		C	0.0485905
CD28	0.35779	PTPRF	1	No	1:43569681:C:T	synonymous_variant		2.96e-19	-0.063057	T	0		multmyeloma_inc	0	T	388	212405	0.315885	336820	0.941101	0.0608368	0.318362			variant_not_in_PRS
SEMA3F	0.99989	PTPN23	0.031312	No	3:47413215:ACAT:A	3_prime_UTR_variant		1.04e-14	0.124773	A	1		kidneywho_inc	0	A	95	26503	0.0395161	336546	1.1106	0.105128	0.318362		A	0.124773
AMIGO2	0.59743	PTPRF	1	No	1:43569681:C:T	synonymous_variant		3.26e-12	-0.0489972	T	0		multmyeloma_inc	0	T	388	212405	0.315885	336820	0.941101	0.0608368	0.318362			variant_not_in_PRS
CD48	1.7302e-05	PTPRF	1	No	1:43569681:C:T	synonymous_variant		1.53e-10	-0.0446595	T	0		multmyeloma_inc	0	T	388	212405	0.315885	336820	0.941101	0.0608368	0.318362			variant_not_in_PRS
LY9	2.6039e-13	PTPRF	1	No	1:43569681:C:T	synonymous_variant		7.06e-10	-0.0432344	T	0		multmyeloma_inc	0	T	388	212405	0.315885	336820	0.941101	0.0608368	0.318362			variant_not_in_PRS
STC2	0.26588	LILRB5	4.4944e-23	No	19:54252059:C:T	missense_variant		1.51e-11	-0.0506768	T	0		breast_inc	0	T	2790	74903	0.221503	175377	1.00652	0.0218494	0.766297			variant_not_in_PRS
CXCL9	0.0029304	SDAD1	1.8319e-20	No	4:75957535:G:A	synonymous_variant		1.14e-100	-0.147465	A	0		nhl_inc	0	A	765	163539	0.243905	336819	0.959428	0.0415124	0.318411		G	0.147465
CXCL11	0.31408	SDAD1	1.8319e-20	No	4:75957535:G:A	synonymous_variant		2.54e-56	-0.117167	A	0		nhl_inc	0	A	765	163539	0.243905	336819	0.959428	0.0415124	0.318411			variant_not_in_PRS
IL4R	0.00023013	SLCO1B3	5.321e-24	No	12:20875274:G:C	missense_variant		4.82e-18	0.0786827	C	1		leuk_inc	0	C	279	98589	0.14678	336789	0.937693	0.0644874	0.318472			variant_not_in_PRS
ALCAM	0.73267	SLCO1B3	5.321e-24	No	12:20875274:G:C	missense_variant		5.22e-09	0.0498856	C	1		leuk_inc	0	C	279	98589	0.14678	336789	0.937693	0.0644874	0.318472			variant_not_in_PRS
MERTK	2.6593e-11	FBLN7	8.4159e-06	No	2:112187275:C:T	synonymous_variant		8.35e-10	-0.402782	T	0		multmyeloma_inc	0	T	1	1455	0.00216137	336823	0.368662	1.00033	0.318501		C	0.402782
PDCD1	0.41706	D2HGDH	0.054343	No	2:241751260:G:A	missense_variant		8.83e-86	0.144279	A	1		leuk_inc	0	A	528	170316	0.253612	336821	1.05195	0.0507741	0.318525		A	0.144279
TFF3	0.01591	TFF1	0.00088929	No	21:42366524:C:T	5_prime_UTR_variant		1.57e-141	-0.883292	T	0		colorectal_inc	0	T	67	5954	0.00893849	336802	0.884096	0.123519	0.318602			variant_not_in_PRS
TFF2	2.2197e-07	TFF1	0.00088929	No	21:42366524:C:T	5_prime_UTR_variant		5.8e-42	-0.467335	T	0		colorectal_inc	0	T	67	5954	0.00893849	336802	0.884096	0.123519	0.318602		C	0.467335
DDR1	4.6331e-06	MX1	3.4206e-18	No	21:41449338:A:G	non_coding_transcript_exon_variant		1.64e-14	-0.0745614	G	0		liver_inc	0	G	108	83341	0.123895	336774	1.10873	0.103505	0.318653			variant_not_in_PRS
SIGLEC1	5.3298e-46	MPV17L2	6.4336e-07	No	19:18195014:C:T	synonymous_variant		1.63e-22	0.0647095	T	1		liver_inc	0	T	299	241128	0.358392	336820	1.07582	0.0732906	0.318676			variant_not_in_PRS
CTSL	0.0080454	MPV17L2	6.4336e-07	No	19:18195014:C:T	synonymous_variant		2.16e-15	0.0520813	T	1		liver_inc	0	T	299	241128	0.358392	336820	1.07582	0.0732906	0.318676			variant_not_in_PRS
ADAM8	2.1983e-14	ADAM8	2.1983e-14	Yes	10:133270728:C:CAGA	splice_region_variant		0	-0.635056	CAGA	0		leuk_inc	1	C	235	73848	0.109975	336816	1.07193	0.0696705	0.318765			variant_not_in_PRS
BCAM	1.1032e-08	BCAM	1.1032e-08	Yes	19:44819059:C:T	missense_variant		3.71e-11	0.133216	T	1		liver_inc	0	T	16	17389	0.025837	336823	0.777019	0.253103	0.318866			variant_not_in_PRS
QPCT	1.1987e-15	QPCT	1.1987e-15	Yes	2:37359649:A:C	missense_variant		1.36e-11	-2.49025	C	0		multmyeloma_inc	0	C	0	58	8.61002e-05	336817	4.17801	1.43447	0.318876		A	2.49025
CCL14	0.00010929	OR10J1	6.3754e-07	No	1:159440094:G:A	missense_variant		3.77e-09	-0.0565505	A	0		oesoph_inc	0	A	188	87504	0.130176	336822	0.92523	0.0779661	0.318883			variant_not_in_PRS
SFTPD	7.4927e-05	MOG	0.13748	No	6:29666226:G:C	missense_variant		9.88e-09	0.0438283	C	1		lung_inc	0	C	1221	151724	0.22711	336720	0.967966	0.0326669	0.318927		C	0.0438283
TNFRSF10A	5.0697e-15	WIPI1	0.0016999	No	17:68457431:GGCCCGGGAA:G	5_prime_UTR_variant		7.89e-16	-0.0506208	G	0		leuk_inc	0	G	998	326167	0.486618	336162	1.04566	0.0448119	0.319073		GGCCCGGGAA	0.0506208
BTN2A1	3.3959e-21	OR10C1	0.73963	No	6:29440751:A:G	missense_variant		3.04e-81	0.121367	G	1		kidneywho_inc	1	A	973	294478	0.438646	336776	1.04407	0.0432864	0.319146		G	0.121367
CXCL17	0.0048138	SFTPC	0.00075276	No	8:22164004:G:A	missense_variant		4.23e-32	-0.072182	A	0		oesophadeno_inc	0	A	335	217210	0.322941	336818	0.936386	0.0659777	0.319147			variant_not_in_PRS
GALNT10	1.987e-05	FAM114A2	7.2335e-10	No	5:154002288:C:T	missense_variant		5.24e-17	-0.103941	T	0		multmyeloma_inc	0	T	101	48249	0.0717747	336818	1.10879	0.103667	0.319185		C	0.103941
TPP1	6.2564e-07	DCHS1	0.99997	No	11:6634202:G:A	synonymous_variant		3.02e-86	0.131816	A	1		oral_inc	0	A	533	251344	0.373908	336817	0.987866	0.0546989	0.823387			variant_not_in_PRS
HAVCR2	0.03866	MS4A5	0.00037917	No	11:60430855:C:T	synonymous_variant		2.1e-46	0.0998528	T	1		liver_inc	0	T	213	191963	0.285314	336780	0.923275	0.0801514	0.319264			variant_not_in_PRS
ADGRE5	#N/A	MS4A5	0.00037917	No	11:60430855:C:T	synonymous_variant		2.02e-15	-0.0550476	T	0		liver_inc	0	T	213	191963	0.285314	336780	0.923275	0.0801514	0.319264			variant_not_in_PRS
ADGRE2	#N/A	MS4A5	0.00037917	No	11:60430855:C:T	synonymous_variant		3.88e-13	-0.050494	T	0		liver_inc	0	T	213	191963	0.285314	336780	0.923275	0.0801514	0.319264			variant_not_in_PRS
GAS6	0.034477	MS4A5	0.00037917	No	11:60430855:C:T	synonymous_variant		5.31e-12	0.0484353	T	1		liver_inc	0	T	213	191963	0.285314	336780	0.923275	0.0801514	0.319264			variant_not_in_PRS
LAG3	0.27623	MS4A5	0.00037917	No	11:60430855:C:T	synonymous_variant		2.73e-09	0.0414346	T	1		liver_inc	0	T	213	191963	0.285314	336780	0.923275	0.0801514	0.319264			variant_not_in_PRS
WFIKKN1	7.7014e-06	TNXB	0.018547	No	6:32067917:C:T	synonymous_variant		1.69e-38	-0.119249	T	0		uterine_inc	0	T	261	46122	0.132161	175479	0.935963	0.0664491	0.319275			variant_not_in_PRS
EBI3_IL27	#N/A	FAM71F1	1.0457e-07	No	7:128718837:C:A	synonymous_variant		1.54e-11	-0.0506471	A	0		nhl_inc	0	A	715	153240	0.228604	336729	0.95852	0.0425376	0.319277		C	0.0506471
REG3A	0.00062895	PRRC2A	1	No	6:31636814:C:T	missense_variant		1.35e-10	0.0507852	T	1		oesoph_inc	0	T	288	132431	0.197019	336817	0.936857	0.0654945	0.319309			variant_not_in_PRS
ICAM1	0.035295	RIN1	3.5054e-07	No	11:66335086:C:T	missense_variant		1.61e-14	-0.118003	T	0		liver_inc	0	T	43	31361	0.0466182	336821	1.16902	0.156813	0.319322			variant_not_in_PRS
LTA	0.19685	DPCR1	1.2265e-05	No	6:30949705:C:T	missense_variant		1.12e-11	0.13038	T	1		leuk_inc	0	T	64	18775	0.0279658	336822	1.13499	0.127155	0.319333			variant_not_in_PRS
CD27	0.010011	NOP2	0.99996	No	12:6560091:T:C	splice_region_variant		2.13e-13	0.0628896	C	1		nhl_inc	0	C	566	113183	0.168924	336687	1.04741	0.0465145	0.319342			variant_not_in_PRS
CD79B	0.9163	PSMC5	0.93308	No	17:63829453:C:T	non_coding_transcript_exon_variant		5.45e-10	0.123084	T	1		nhl_inc	0	T	98	18510	0.0276271	336771	1.10793	0.10293	0.31937			variant_not_in_PRS
CD302	3.7405e-06	MGAT4B	0.69145	No	5:179800286:G:T	non_coding_transcript_exon_variant		2.81e-09	0.0499658	T	1		kidneywho_inc	0	T	324	105647	0.157343	336752	0.941734	0.060302	0.319478		T	0.0499658
REG3A	0.00062895	GPANK1	3.2444e-07	No	6:31664357:C:A	missense_variant		1.39e-10	0.0507601	A	1		oesoph_inc	0	A	288	132359	0.196992	336681	0.936896	0.0654788	0.319499		A	0.0507601
GAL	4.3885e-06	FAM46C	0.94762	No	1:117623351:C:T	synonymous_variant		3.18e-13	0.0554225	T	1		breast_inc	0	T	2772	73733	0.217988	175480	1.0201	0.021927	0.36412			variant_not_in_PRS
CCL21	0.036239	DNAJC13	1	No	3:132447422:T:G	synonymous_variant		3.19e-59	-0.159447	G	0		nhl_inc	0	G	376	81844	0.122063	336793	0.946642	0.0550884	0.319544			variant_not_in_PRS
LILRB4	4.7133e-13	TNXB	0.018547	No	6:32061449:A:G	synonymous_variant		1.3e-182	-0.194756	G	0		nhl_inc	1	A	1071	216569	0.323175	336722	1.03795	0.0374198	0.319581			variant_not_in_PRS
CD74	0.24889	TNXB	0.018547	No	6:32061449:A:G	synonymous_variant		9.22e-43	0.0903629	G	1		nhl_inc	1	A	1071	216569	0.323175	336722	1.03795	0.0374198	0.319581			variant_not_in_PRS
CD22	0.8044	TNXB	0.018547	No	6:32061449:A:G	synonymous_variant		6.25e-35	-0.0832527	G	0		nhl_inc	1	A	1071	216569	0.323175	336722	1.03795	0.0374198	0.319581			variant_not_in_PRS
BTN2A1	3.3959e-21	TNXB	0.018547	No	6:32061449:A:G	synonymous_variant		1.69e-33	0.0815223	G	1		nhl_inc	1	A	1071	216569	0.323175	336722	1.03795	0.0374198	0.319581			variant_not_in_PRS
BTN3A2	1.1002e-10	TNXB	0.018547	No	6:32061449:A:G	synonymous_variant		2.32e-31	-0.0809193	G	0		nhl_inc	1	A	1071	216569	0.323175	336722	1.03795	0.0374198	0.319581			variant_not_in_PRS
IL12B	0.00011439	TNXB	0.018547	No	6:32061449:A:G	synonymous_variant		5.93e-13	0.0490927	G	1		nhl_inc	1	A	1071	216569	0.323175	336722	1.03795	0.0374198	0.319581			variant_not_in_PRS
LTA	0.19685	TNXB	0.018547	No	6:32061449:A:G	synonymous_variant		9.3e-13	-0.0492633	G	0		nhl_inc	1	A	1071	216569	0.323175	336722	1.03795	0.0374198	0.319581			variant_not_in_PRS
IL12A_IL12B	#N/A	TNXB	0.018547	No	6:32061449:A:G	synonymous_variant		1.8e-12	0.0484946	G	1		nhl_inc	1	A	1071	216569	0.323175	336722	1.03795	0.0374198	0.319581			variant_not_in_PRS
RNASET2	0.00026891	TNXB	0.018547	No	6:32061449:A:G	synonymous_variant		4.09e-12	0.0469838	G	1		nhl_inc	1	A	1071	216569	0.323175	336722	1.03795	0.0374198	0.319581			variant_not_in_PRS
ICAM3	2.7302e-25	TNXB	0.018547	No	6:32061449:A:G	synonymous_variant		5.91e-12	-0.0475493	G	0		nhl_inc	1	A	1071	216569	0.323175	336722	1.03795	0.0374198	0.319581			variant_not_in_PRS
GZMA	2.0457e-06	TNXB	0.018547	No	6:32061449:A:G	synonymous_variant		6.73e-10	0.0425193	G	1		nhl_inc	1	A	1071	216569	0.323175	336722	1.03795	0.0374198	0.319581			variant_not_in_PRS
CRTAM	8.0626e-09	TNXB	0.018547	No	6:32061449:A:G	synonymous_variant		1.12e-09	0.0420002	G	1		nhl_inc	1	A	1071	216569	0.323175	336722	1.03795	0.0374198	0.319581			variant_not_in_PRS
JCHAIN	#N/A	TNXB	0.018547	No	6:32061449:A:G	synonymous_variant		2.14e-09	-0.0421101	G	0		nhl_inc	1	A	1071	216569	0.323175	336722	1.03795	0.0374198	0.319581		A	0.0421101
TNFRSF1B	0.50201	TNXB	0.018547	No	6:32061449:A:G	synonymous_variant		8.19e-09	0.0389544	G	1		nhl_inc	1	A	1071	216569	0.323175	336722	1.03795	0.0374198	0.319581			variant_not_in_PRS
ITIH3	1.4628e-13	GCKR	8.5354e-19	No	2:27508073:T:C	missense_variant&splice_region_variant		1.61e-12	-0.0439546	C	0		lungadeno_inc	1	T	829	263994	0.393301	336667	0.956925	0.0442408	0.319622		T	0.0878575
SLAMF8	5.341e-06	FCRL6	2.7809e-23	No	1:159809120:G:A	missense_variant		1.1e-83	0.186819	A	1		nhl_inc	0	A	451	89598	0.133675	336821	1.05196	0.0508985	0.319637			variant_not_in_PRS
IFNL1	0.00028469	TICAM1	NA	No	19:4818366:T:C	synonymous_variant		1.7e-09	-0.0411151	C	0		liver_inc	1	T	280	248688	0.369585	336821	0.928837	0.0742009	0.319791		T	0.0411151
CEACAM5	4.1625e-10	CIC	0.99999	No	19:42294897:C:T	synonymous_variant		2.39e-09	0.0401772	T	1		colorectal_inc	0	T	3349	267656	0.402309	336812	0.977959	0.0224051	0.31985		T	0.0401772
IL18BP	1.484e-08	IL18BP	1.484e-08	Yes	11:72001782:A:T	splice_acceptor_variant		3.68e-20	-1.98692	T	0		liver_inc	0	T	0	99	0.000146962	336822	4.11442	1.42274	0.320123		A	1.98692
TCL1A	5.7357e-10	LCT	0.059849	No	2:135798089:T:C	missense_variant		1.28e-10	0.0518735	C	1		leuk_inc	1	T	390	124665	0.185689	336732	1.05801	0.0567226	0.320173			variant_not_in_PRS
MDK	0.23005	NUP88	1.9577e-08	No	17:5387504:C:A	non_coding_transcript_exon_variant		4.58e-11	-0.0434472	A	0		multmyeloma_inc	0	A	484	262180	0.390468	336345	0.944255	0.0577015	0.320194		C	0.0434472
TCL1A	5.7357e-10	GSDMB	3.3446e-07	No	17:39905943:G:A	missense_variant		5.51e-39	-0.0839473	A	0		leuk_inc	0	A	926	315980	0.470465	336801	0.956371	0.0448817	0.320258			variant_not_in_PRS
FCRL1	3.9509e-06	GSDMB	3.3446e-07	No	17:39905943:G:A	missense_variant		3.3e-32	-0.0763012	A	0		leuk_inc	0	A	926	315980	0.470465	336801	0.956371	0.0448817	0.320258			variant_not_in_PRS
FCER2	7.6122e-12	GSDMB	3.3446e-07	No	17:39905943:G:A	missense_variant		6.67e-31	-0.0756301	A	0		leuk_inc	0	A	926	315980	0.470465	336801	0.956371	0.0448817	0.320258			variant_not_in_PRS
CD79B	0.9163	GSDMB	3.3446e-07	No	17:39905943:G:A	missense_variant		1.91e-20	-0.0597279	A	0		leuk_inc	0	A	926	315980	0.470465	336801	0.956371	0.0448817	0.320258			variant_not_in_PRS
TNFRSF13C	0.26993	GSDMB	3.3446e-07	No	17:39905943:G:A	missense_variant		7.87e-20	-0.0591193	A	0		leuk_inc	0	A	926	315980	0.470465	336801	0.956371	0.0448817	0.320258			variant_not_in_PRS
ADAM8	2.1983e-14	GSDMB	3.3446e-07	No	17:39905943:G:A	missense_variant		4.7e-17	-0.0546178	A	0		leuk_inc	0	A	926	315980	0.470465	336801	0.956371	0.0448817	0.320258			variant_not_in_PRS
ICAM3	2.7302e-25	GSDMB	3.3446e-07	No	17:39905943:G:A	missense_variant		1.45e-14	-0.0498763	A	0		leuk_inc	0	A	926	315980	0.470465	336801	0.956371	0.0448817	0.320258			variant_not_in_PRS
CD22	0.8044	GSDMB	3.3446e-07	No	17:39905943:G:A	missense_variant		5.16e-11	-0.0416597	A	0		leuk_inc	0	A	926	315980	0.470465	336801	0.956371	0.0448817	0.320258			variant_not_in_PRS
BCAM	1.1032e-08	BCAM	1.1032e-08	Yes	19:44819487:A:G	missense_variant		3.46e-122	0.165375	G	1		lungscc_inc	0	G	306	195090	0.290058	336822	0.935273	0.0673263	0.320264		G	0.165375
PLA2G15	0.37838	NFATC3	0.99813	No	16:68085652:G:A	5_prime_UTR_variant		5.22e-219	-0.307644	A	0		liver_inc	0	A	110	85851	0.127645	336719	1.10765	0.102863	0.320266			variant_not_in_PRS
KITLG	0.85024	NFATC3	0.99813	No	16:68085652:G:A	5_prime_UTR_variant		7.82e-48	0.14234	A	1		liver_inc	0	A	110	85851	0.127645	336719	1.10765	0.102863	0.320266			variant_not_in_PRS
FGFR2	0.99731	NFATC3	0.99813	No	16:68085652:G:A	5_prime_UTR_variant		1.75e-13	0.0681385	A	1		liver_inc	0	A	110	85851	0.127645	336719	1.10765	0.102863	0.320266			variant_not_in_PRS
EBI3_IL27	#N/A	ANKRD24	3.2559e-16	No	19:4216913:G:A	missense_variant		1.91e-133	0.183205	A	1		nhl_inc	1	G	722	155021	0.231257	336732	0.958705	0.042433	0.320299		A	0.183205
CD70	0.010394	C3	0.90421	No	19:6709693:C:T	synonymous_variant		7.69e-17	0.0796162	T	1		leuk_inc	0	T	261	82280	0.12253	336820	1.06848	0.0666535	0.320318			variant_not_in_PRS
SEMA3F	0.99989	FBXW12	7.0808e-10	No	3:48380745:T:A	missense_variant		4.72e-12	0.0436594	A	1		kidneywho_inc	0	A	1031	313259	0.466662	336743	1.04381	0.043145	0.320374		A	0.0436594
NECTIN4	#N/A	ARHGAP30	0.9999	No	1:161049250:G:C	missense_variant		1.16e-25	-0.0697302	C	0		kidneywho_inc	1	G	844	255016	0.379817	336820	1.04493	0.0442278	0.320384			variant_not_in_PRS
CD70	0.010394	CELSR2	0.99994	No	1:109272589:C:A	non_coding_transcript_exon_variant		4.45e-35	-0.204797	A	0		nhldiffuse_inc	0	A	59	27040	0.0402772	336406	0.876643	0.132496	0.320391			variant_not_in_PRS
LAG3	0.27623	CELSR2	0.99994	No	1:109272589:C:A	non_coding_transcript_exon_variant		1.36e-11	-0.112763	A	0		nhldiffuse_inc	0	A	59	27040	0.0402772	336406	0.876643	0.132496	0.320391			variant_not_in_PRS
CD74	0.24889	SKIV2L	1.2931e-22	No	6:31962956:T:C	non_coding_transcript_exon_variant		2.15e-11	0.386207	C	1		liver_inc	0	C	1	2311	0.00343481	336554	0.370004	1.00066	0.320427		C	0.386207
CXADR	0.36867	FAM83E	9.4341e-11	No	19:48613298:A:G	synonymous_variant		3.8e-51	0.105082	G	1		liver_inc	1	A	260	207851	0.308933	336822	1.07844	0.0760084	0.320439			variant_not_in_PRS
CCL15	0.3333	FAM83E	9.4341e-11	No	19:48613298:A:G	synonymous_variant		4.27e-51	0.10123	G	1		liver_inc	1	A	260	207851	0.308933	336822	1.07844	0.0760084	0.320439			variant_not_in_PRS
DDR1	4.6331e-06	FAM83E	9.4341e-11	No	19:48613298:A:G	synonymous_variant		1.38e-35	-0.0859887	G	0		liver_inc	1	A	260	207851	0.308933	336822	1.07844	0.0760084	0.320439			variant_not_in_PRS
LGALS9	6.548e-06	FAM83E	9.4341e-11	No	19:48613298:A:G	synonymous_variant		4.45e-19	-0.0593213	G	0		liver_inc	1	A	260	207851	0.308933	336822	1.07844	0.0760084	0.320439			variant_not_in_PRS
VTCN1	1.3669e-12	FAM83E	9.4341e-11	No	19:48613298:A:G	synonymous_variant		5.93e-15	-0.0552291	G	0		liver_inc	1	A	260	207851	0.308933	336822	1.07844	0.0760084	0.320439			variant_not_in_PRS
ADA2	#N/A	FAM83E	9.4341e-11	No	19:48613298:A:G	synonymous_variant		3.41e-13	-0.0499513	G	0		liver_inc	1	A	260	207851	0.308933	336822	1.07844	0.0760084	0.320439			variant_not_in_PRS
PLA2G15	0.37838	FAM83E	9.4341e-11	No	19:48613298:A:G	synonymous_variant		7.95e-13	-0.0501198	G	0		liver_inc	1	A	260	207851	0.308933	336822	1.07844	0.0760084	0.320439			variant_not_in_PRS
FUT3_FUT5	#N/A	FAM83E	9.4341e-11	No	19:48613298:A:G	synonymous_variant		2.28e-12	0.046239	G	1		liver_inc	1	A	260	207851	0.308933	336822	1.07844	0.0760084	0.320439			variant_not_in_PRS
SDC1	0.0084118	FAM83E	9.4341e-11	No	19:48613298:A:G	synonymous_variant		3.33e-12	-0.0476121	G	0		liver_inc	1	A	260	207851	0.308933	336822	1.07844	0.0760084	0.320439			variant_not_in_PRS
CD163	0.0008338	FAM83E	9.4341e-11	No	19:48613298:A:G	synonymous_variant		2.33e-11	-0.0461292	G	0		liver_inc	1	A	260	207851	0.308933	336822	1.07844	0.0760084	0.320439			variant_not_in_PRS
BCAM	1.1032e-08	FAM83E	9.4341e-11	No	19:48613298:A:G	synonymous_variant		3.61e-11	-0.0457532	G	0		liver_inc	1	A	260	207851	0.308933	336822	1.07844	0.0760084	0.320439			variant_not_in_PRS
SPINT1	1.0175e-05	FAM83E	9.4341e-11	No	19:48613298:A:G	synonymous_variant		6.99e-10	-0.0435284	G	0		liver_inc	1	A	260	207851	0.308933	336822	1.07844	0.0760084	0.320439			variant_not_in_PRS
ITGA5	0.42455	FAM83E	9.4341e-11	No	19:48613298:A:G	synonymous_variant		4.1e-09	-0.0404677	G	0		liver_inc	1	A	260	207851	0.308933	336822	1.07844	0.0760084	0.320439			variant_not_in_PRS
TNFSF13B	0.98193	CDSN	0.46391	No	6:31116386:A:G	missense_variant		9.86e-14	0.0466471	G	1		lungscc_inc	0	G	489	310168	0.461164	336818	0.941436	0.0607431	0.320463			variant_not_in_PRS
TNFSF13B	0.98193	CDSN	0.46391	No	6:31116511:T:C	synonymous_variant		1.04e-13	0.0466154	C	1		lungscc_inc	0	C	489	310173	0.461165	336823	0.941438	0.060743	0.320475			variant_not_in_PRS
FOLR2	5.4816e-06	IRGQ	0.0037866	No	19:43595386:C:T	5_prime_UTR_variant		1.06e-09	0.127131	T	1		kidneywho_inc	0	T	45	16093	0.0239603	336765	0.860838	0.150843	0.320508			variant_not_in_PRS
CD300E	0.023692	IRGQ	0.0037866	No	19:43595386:C:T	5_prime_UTR_variant		6.36e-09	0.121051	T	1		kidneywho_inc	0	T	45	16093	0.0239603	336765	0.860838	0.150843	0.320508			variant_not_in_PRS
MSLN	5.8751e-25	CHTF18	3.0747e-28	No	16:790636:C:G	missense_variant		8.99e-191	0.547464	G	1		lung_inc	0	G	175	19659	0.029443	336820	1.07976	0.0772449	0.320514			variant_not_in_PRS
ICAM5	0.002139	MED22	8.0393e-05	No	9:133346666:C:T	5_prime_UTR_variant		9.14e-15	0.0510004	T	1		lung_inc	0	T	2218	261962	0.392167	336821	1.02783	0.0276378	0.32059			variant_not_in_PRS
CEACAM5	4.1625e-10	MED22	8.0393e-05	No	9:133346666:C:T	5_prime_UTR_variant		1.25e-14	0.0524612	T	1		lung_inc	0	T	2218	261962	0.392167	336821	1.02783	0.0276378	0.32059		T	0.0524612
ALPP	1.8144e-13	MED22	8.0393e-05	No	9:133346666:C:T	5_prime_UTR_variant		1.25e-09	0.0405037	T	1		lung_inc	0	T	2218	261962	0.392167	336821	1.02783	0.0276378	0.32059			variant_not_in_PRS
SFTPA2	0.0092512	MED22	8.0393e-05	No	9:133346666:C:T	5_prime_UTR_variant		2.29e-09	0.0402138	T	1		lung_inc	0	T	2218	261962	0.392167	336821	1.02783	0.0276378	0.32059		T	0.0402138
SPARCL1	5.6374e-10	MED22	8.0393e-05	No	9:133346666:C:T	5_prime_UTR_variant		5.39e-09	0.038673	T	1		lung_inc	0	T	2218	261962	0.392167	336821	1.02783	0.0276378	0.32059			variant_not_in_PRS
TXNDC15	0.0096478	FOLR3	0.015409	No	11:72139678:C:T	synonymous_variant		1.97e-14	-0.100361	T	0		liver_inc	0	T	45	43878	0.0652019	336823	0.858585	0.153519	0.320631			variant_not_in_PRS
TFF2	2.2197e-07	KHDC4	#N/A	No	1:155933617:C:T	non_coding_transcript_exon_variant		2.9e-11	0.0441697	T	1		colon_inc	1	C	1767	216424	0.32396	336756	0.971657	0.0289548	0.320698			variant_not_in_PRS
GRN	0.069666	MYBPHL	0.0036874	No	1:109294213:A:G	3_prime_UTR_variant		9.06e-20	0.0648727	G	1		nhl_inc	0	G	940	200586	0.299352	336604	0.962138	0.038871	0.320732			variant_not_in_PRS
TCL1A	5.7357e-10	ERBB2	0.0059892	No	17:39727784:C:G	missense_variant		1.9e-27	-0.0744092	G	0		leuk_inc	1	C	668	216331	0.322136	336813	1.04823	0.0474326	0.320733			variant_not_in_PRS
FCER2	7.6122e-12	ERBB2	0.0059892	No	17:39727784:C:G	missense_variant		6.38e-18	-0.0601491	G	0		leuk_inc	1	C	668	216331	0.322136	336813	1.04823	0.0474326	0.320733			variant_not_in_PRS
FCRL1	3.9509e-06	ERBB2	0.0059892	No	17:39727784:C:G	missense_variant		1.07e-16	-0.0571273	G	0		leuk_inc	1	C	668	216331	0.322136	336813	1.04823	0.0474326	0.320733			variant_not_in_PRS
ADAM8	2.1983e-14	ERBB2	0.0059892	No	17:39727784:C:G	missense_variant		3.04e-10	-0.0436817	G	0		leuk_inc	1	C	668	216331	0.322136	336813	1.04823	0.0474326	0.320733			variant_not_in_PRS
CRELD2	2.7906e-08	ZBED4	0.50688	No	22:49884994:C:T	synonymous_variant		2.07e-130	-0.197746	T	0		multmyeloma_inc	1	C	241	132966	0.197747	336812	0.931355	0.0716238	0.320765			variant_not_in_PRS
HS6ST1	0.92349	TMEM209	6.0536e-13	No	7:130173898:T:C	synonymous_variant		3.16e-10	-0.0478005	C	0		nhl_inc	0	C	775	156059	0.232867	336746	1.04186	0.0413079	0.320848		T	0.0478005
ITIH3	1.4628e-13	DNAH1	1.4983e-26	No	3:52344524:G:C	missense_variant		9.71e-09	-0.0809648	C	0		lung_inc	0	C	261	33040	0.049434	336823	0.938689	0.0637457	0.320926			variant_not_in_PRS
SPINT1	1.0175e-05	SPINT1	1.0175e-05	Yes	15:40853721:C:T	synonymous_variant		0	-0.652368	T	0		leuk_inc	0	T	140	42687	0.0635753	336821	1.09097	0.0877193	0.32093		C	0.652368
TNFRSF1A	0.9949	TNFRSF1A	0.9949	Yes	12:6330843:T:C	non_coding_transcript_exon_variant		1.73e-17	-0.0538074	C	0		kidneywho_inc	0	C	846	269525	0.401415	336772	0.957165	0.044115	0.321005		T	0.0538074
CCL15	0.3333	SLFN12	4.6915e-07	No	17:35422739:A:G	missense_variant		1.81e-31	0.588663	G	1		liver_inc	0	G	5	2677	0.00398132	336823	1.55964	0.447869	0.321017		G	0.588663
TXNDC15	0.0096478	BTNL2	8.5607e-11	No	6:32396111:C:T	missense_variant		9.75e-13	-0.334691	T	0		liver_inc	0	T	5	2812	0.00418172	336823	1.5623	0.449655	0.32109			variant_not_in_PRS
ADGRE5	#N/A	CR1	1.6488e-35	No	1:207609586:A:G	missense_variant		6.75e-11	-0.051986	G	0		leuk_inc	0	G	406	129479	0.192812	336817	1.05691	0.0557817	0.321093		A	0.051986
CXADR	0.36867	FGF21	0.029439	No	19:48758010:C:T	synonymous_variant		2.58e-14	0.0881393	T	1		liver_inc	0	T	76	58138	0.0864178	336817	1.12704	0.120539	0.321106			variant_not_in_PRS
LTA	0.19685	MSH5	3.2035e-11	No	6:31758201:C:G	missense_variant		1.09e-24	0.264101	G	1		leuk_inc	0	G	36	10151	0.0151222	336822	1.18191	0.168457	0.321126		G	0.264101
GP2	1.675e-21	SLC2A6	6.7106e-06	No	9:133474059:C:T	synonymous_variant		3.98e-15	-0.114613	T	0		prostate_inc	0	T	948	16132	0.0529386	161319	1.03502	0.0346944	0.321201			variant_not_in_PRS
ICAM1	0.035295	AP1M2	2.1436e-08	No	19:10583892:G:A	missense_variant		7.54e-12	-0.122011	A	0		liver_inc	0	A	22	23298	0.0346177	336822	0.806955	0.216294	0.321371			variant_not_in_PRS
CXADR	0.36867	EXOC3L4	5.2374e-09	No	14:103102277:T:A	missense_variant		2.47e-10	0.0477883	A	1		kidneywho_inc	0	A	548	163864	0.244064	336822	1.05033	0.0495212	0.321387			variant_not_in_PRS
REG3A	0.00062895	BAG6	1	No	6:31639124:C:CAAAG	3_prime_UTR_variant		2.35e-11	0.0534269	CAAAG	1		oesoph_inc	0	CAAAG	288	132329	0.196979	336628	0.937157	0.0654616	0.321447		CAAAG	0.0534269
DDR1	4.6331e-06	NOTCH4	2.0544e-23	No	6:32223881:TAGC:T	disruptive_inframe_deletion		2.44e-23	0.0739691	T	1		liver_inc	0	T	207	165498	0.247482	334782	1.08371	0.0810874	0.321463			variant_not_in_PRS
TXNDC15	0.0096478	NOTCH4	2.0544e-23	No	6:32223881:TAGC:T	disruptive_inframe_deletion		2.59e-19	-0.0677323	T	0		liver_inc	0	T	207	165498	0.247482	334782	1.08371	0.0810874	0.321463		TAGC	0.0677323
TNFSF13B	0.98193	NOTCH4	2.0544e-23	No	6:32223881:TAGC:T	disruptive_inframe_deletion		2.17e-13	0.0532385	T	1		liver_inc	0	T	207	165498	0.247482	334782	1.08371	0.0810874	0.321463			variant_not_in_PRS
ADA2	#N/A	NOTCH4	2.0544e-23	No	6:32223881:TAGC:T	disruptive_inframe_deletion		1.99e-12	-0.0519764	T	0		liver_inc	0	T	207	165498	0.247482	334782	1.08371	0.0810874	0.321463			variant_not_in_PRS
PLA2G15	0.37838	NOTCH4	2.0544e-23	No	6:32223881:TAGC:T	disruptive_inframe_deletion		3.62e-11	-0.0498201	T	0		liver_inc	0	T	207	165498	0.247482	334782	1.08371	0.0810874	0.321463			variant_not_in_PRS
FAP	1.9009e-28	NOTCH4	2.0544e-23	No	6:32223881:TAGC:T	disruptive_inframe_deletion		3.11e-10	0.0462431	T	1		liver_inc	0	T	207	165498	0.247482	334782	1.08371	0.0810874	0.321463			variant_not_in_PRS
MSR1	2.1571e-20	NOTCH4	2.0544e-23	No	6:32223881:TAGC:T	disruptive_inframe_deletion		2.9e-09	-0.0419149	T	0		liver_inc	0	T	207	165498	0.247482	334782	1.08371	0.0810874	0.321463			variant_not_in_PRS
RNASET2	0.00026891	ZBED9	#N/A	No	6:28586766:G:T	5_prime_UTR_variant		4.67e-32	0.0889313	T	1		multmyeloma_inc	0	T	314	156861	0.233728	336235	1.06648	0.0649267	0.321503			variant_not_in_PRS
ICAM3	2.7302e-25	ZBED9	#N/A	No	6:28586766:G:T	5_prime_UTR_variant		4.95e-14	-0.0579536	T	0		multmyeloma_inc	0	T	314	156861	0.233728	336235	1.06648	0.0649267	0.321503			variant_not_in_PRS
ADA2	#N/A	ZBED9	#N/A	No	6:28586766:G:T	5_prime_UTR_variant		1.39e-13	0.0561563	T	1		multmyeloma_inc	0	T	314	156861	0.233728	336235	1.06648	0.0649267	0.321503			variant_not_in_PRS
IL5RA	2.6791e-08	ZBED9	#N/A	No	6:28586766:G:T	5_prime_UTR_variant		1.37e-09	-0.046227	T	0		multmyeloma_inc	0	T	314	156861	0.233728	336235	1.06648	0.0649267	0.321503			variant_not_in_PRS
SLAMF7	0.03635	ZBED9	#N/A	No	6:28586766:G:T	5_prime_UTR_variant		3.03e-09	-0.0461448	T	0		multmyeloma_inc	0	T	314	156861	0.233728	336235	1.06648	0.0649267	0.321503			variant_not_in_PRS
LY9	2.6039e-13	LY9	2.6039e-13	Yes	1:160813885:C:T	missense_variant		1.33e-18	-2.24148	T	0		nhldiffuse_inc	0	T	1	143	0.000213762	336823	2.70948	1.00546	0.321518		C	2.24148
SPINK4	0.29634	KIF24	1.3904e-17	No	9:34306253:T:C	missense_variant&splice_region_variant		1.05e-11	0.74293	C	1		colorectal_inc	0	C	5	598	0.000895342	336743	0.640166	0.449938	0.321534		C	0.74293
MDK	0.23005	NUP88	1.9577e-08	No	17:5386713:T:C	synonymous_variant		1.76e-10	-0.0422962	C	0		multmyeloma_inc	0	C	483	261901	0.390254	336171	0.944355	0.0577636	0.32161			variant_not_in_PRS
FCRL2	1.4548e-11	FCRL5	4.6105e-17	No	1:157515639:C:G	3_prime_UTR_variant		1.08e-269	0.506928	G	1		multmyeloma_inc	0	G	75	35118	0.0522433	336818	1.1252	0.119022	0.321629			variant_not_in_PRS
FCRL5	4.6105e-17	FCRL5	4.6105e-17	Yes	1:157515639:C:G	3_prime_UTR_variant		5.01e-154	-0.37019	G	0		multmyeloma_inc	0	G	75	35118	0.0522433	336818	1.1252	0.119022	0.321629			variant_not_in_PRS
ICAM1	0.035295	LDLR	9.841e-24	No	19:11120205:T:C	synonymous_variant		1.05e-26	0.0689328	C	1		liver_inc	0	C	346	304589	0.452696	336799	0.931473	0.0716323	0.321681			variant_not_in_PRS
LTA	0.19685	MDC1	2.2689e-08	No	6:30713139:C:T	missense_variant		4.85e-122	-0.215054	T	0		nhldiffuse_inc	0	T	225	96307	0.1433	336818	0.931354	0.071762	0.321684		C	0.215054
LAMP3	0.00026747	RAB3GAP1	1.4523e-07	No	2:135153852:T:C	synonymous_variant		5.93e-11	-0.0488983	C	0		nhl_inc	0	C	632	136221	0.203161	336809	0.956716	0.0446511	0.321693			variant_not_in_PRS
SIGLEC1	5.3298e-46	RAB3GAP1	1.4523e-07	No	2:135153852:T:C	synonymous_variant		6.75e-11	-0.0504401	C	0		nhl_inc	0	C	632	136221	0.203161	336809	0.956716	0.0446511	0.321693			variant_not_in_PRS
IL6R	3.1681e-05	SHE	0.9885	No	1:154470328:T:C	3_prime_UTR_variant		3.17e-20	0.692605	C	1		multmyeloma_inc	0	C	1	1384	0.00205598	336822	0.371265	0.999885	0.321709		C	0.692605
ICAM1	0.035295	FDX2	#N/A	No	19:10315921:T:C	missense_variant		4.37e-41	-0.222385	C	0		liver_inc	0	C	27	27584	0.0411332	335629	0.823497	0.195978	0.321732			variant_not_in_PRS
FCRL3	5.9739e-21	FCRL3	5.9739e-21	Yes	1:157678673:T:C	3_prime_UTR_variant		3.75e-39	-0.514196	C	0		nhldiffuse_inc	0	C	15	4681	0.00697106	336821	1.29376	0.259931	0.321757		T	0.514196
ICAM5	0.002139	TYK2	4.4963e-08	No	19:10364976:C:A	missense_variant		0	-0.333008	A	0		lung_inc	0	A	1623	192156	0.287659	336821	1.02988	0.0297131	0.321771			variant_not_in_PRS
LTBR	0.3058	PLPPR3	#N/A	No	19:814680:G:T	synonymous_variant		2.52e-15	0.0772198	T	1		kidneywho_inc	0	T	274	80266	0.11956	336817	1.06617	0.0646884	0.321924			variant_not_in_PRS
PDGFRA	1	STAB2	9.2343e-62	No	12:103755473:C:T	splice_region_variant		2.3e-29	0.144018	T	1		liver_inc	1	C	46	44895	0.0667137	336820	0.860166	0.152076	0.321935		T	0.144018
LTBP2	0.00074122	STAB2	9.2343e-62	No	12:103755473:C:T	splice_region_variant		2.92e-15	0.0864092	T	1		liver_inc	1	C	46	44895	0.0667137	336820	0.860166	0.152076	0.321935		T	0.0864092
VCAM1	0.79791	STAB2	9.2343e-62	No	12:103755473:C:T	splice_region_variant		3.16e-12	0.0885831	T	1		liver_inc	1	C	46	44895	0.0667137	336820	0.860166	0.152076	0.321935		T	0.0885831
NRP2	0.00080686	STAB2	9.2343e-62	No	12:103755473:C:T	splice_region_variant		9.06e-11	0.0810135	T	1		liver_inc	1	C	46	44895	0.0667137	336820	0.860166	0.152076	0.321935		T	0.0810135
KAZALD1	9.6662e-07	STAB2	9.2343e-62	No	12:103755473:C:T	splice_region_variant		1.29e-10	0.083981	T	1		liver_inc	1	C	46	44895	0.0667137	336820	0.860166	0.152076	0.321935		T	0.083981
ESM1	0.21202	STAB2	9.2343e-62	No	12:103755473:C:T	splice_region_variant		5.54e-10	0.0793145	T	1		liver_inc	1	C	46	44895	0.0667137	336820	0.860166	0.152076	0.321935		T	0.0793145
RELT	1.0729e-06	RELT	1.0729e-06	Yes	11:73393720:T:G	non_coding_transcript_exon_variant		2.51e-15	-0.222655	G	0		multmyeloma_inc	0	G	19	7960	0.0118566	336479	1.25795	0.231692	0.321942		T	0.222655
TNFSF13B	0.98193	CDSN	0.46391	No	6:31117015:C:T	synonymous_variant		9.19e-14	0.0467247	T	1		lungscc_inc	0	T	489	310129	0.461107	336818	0.941608	0.0607459	0.321955			variant_not_in_PRS
LTA	0.19685	DPCR1	1.2265e-05	No	6:30950664:A:G	missense_variant		7.01e-12	0.131882	G	1		leuk_inc	0	G	64	18817	0.0280949	336022	1.13394	0.126916	0.321988			variant_not_in_PRS
CA12	1.2849e-11	RAB8B	0.00069486	No	15:63256588:G:A	synonymous_variant		1.44e-10	-0.0606147	A	0		kidneywho_inc	0	A	278	91317	0.136044	336638	0.938267	0.0643664	0.322191		G	0.0606147
CD27	0.010011	GAPDH	0.11388	No	12:6537922:C:T	synonymous_variant		2.85e-11	0.290384	T	1		leuk_inc	0	T	8	3745	0.00557119	336822	0.703575	0.355148	0.322196			variant_not_in_PRS
GZMA	2.0457e-06	GNPTAB	7.6824e-19	No	12:101764985:T:C	synonymous_variant		2.19e-16	0.0528131	C	1		nhldiffuse_inc	1	T	797	329780	0.490741	336814	0.952596	0.0490573	0.322201			variant_not_in_PRS
HAVCR1	8.5105e-07	HAVCR1	8.5105e-07	Yes	5:157052432:CTTG:C	disruptive_inframe_deletion		1.22e-31	-0.0864609	C	0		kidneywho_inc	0	C	404	130587	0.194528	336690	0.94682	0.0552028	0.32221			variant_not_in_PRS
MUC13	0.0024356	HEG1	1.8858e-07	No	3:125027503:T:C	synonymous_variant		9.71e-30	0.0752626	C	1		liver_inc	1	T	304	269260	0.40017	336812	0.930191	0.0731126	0.322284			variant_not_in_PRS
SIRPB1	2.3107e-12	SNPH	0.97082	No	20:1305413:G:T	missense_variant		2.23e-12	0.189203	T	1		nhl_inc	0	T	42	10214	0.0152247	336822	0.857126	0.155766	0.322294		T	0.189203
EFNA1	0.46263	MUC1	0.018774	No	1:155192003:C:T	synonymous_variant		7.78e-32	0.159557	T	1		kidneywho_inc	0	T	117	39630	0.0590426	336596	0.909985	0.0953149	0.322354		T	0.159557
CD22	0.8044	PPT2	0.0045415	No	6:32154609:C:G	missense_variant		9.01e-110	-0.201419	G	0		leuk_inc	1	C	271	95240	0.141784	336818	0.937286	0.0654491	0.32238		C	0.201419
LTA	0.19685	PPT2	0.0045415	No	6:32154609:C:G	missense_variant		1.29e-83	-0.179219	G	0		leuk_inc	1	C	271	95240	0.141784	336818	0.937286	0.0654491	0.32238		C	0.179219
IL12A_IL12B	#N/A	PPT2	0.0045415	No	6:32154609:C:G	missense_variant		9.06e-18	0.0792446	G	1		leuk_inc	1	C	271	95240	0.141784	336818	0.937286	0.0654491	0.32238		G	0.0792446
IL12B	0.00011439	PPT2	0.0045415	No	6:32154609:C:G	missense_variant		3.73e-17	0.0770535	G	1		leuk_inc	1	C	271	95240	0.141784	336818	0.937286	0.0654491	0.32238		G	0.0770535
CD5	2.3074e-10	PPT2	0.0045415	No	6:32154609:C:G	missense_variant		5.74e-17	-0.0773094	G	0		leuk_inc	1	C	271	95240	0.141784	336818	0.937286	0.0654491	0.32238		C	0.0773094
CD200R1	4.3137e-09	PPT2	0.0045415	No	6:32154609:C:G	missense_variant		5.43e-15	-0.0732935	G	0		leuk_inc	1	C	271	95240	0.141784	336818	0.937286	0.0654491	0.32238		C	0.0732935
ALCAM	0.73267	PPT2	0.0045415	No	6:32154609:C:G	missense_variant		1.46e-11	-0.0584961	G	0		leuk_inc	1	C	271	95240	0.141784	336818	0.937286	0.0654491	0.32238		C	0.0584961
SIGLEC10	6.8352e-06	PPT2	0.0045415	No	6:32154609:C:G	missense_variant		1.42e-10	0.0594034	G	1		leuk_inc	1	C	271	95240	0.141784	336818	0.937286	0.0654491	0.32238		G	0.0594034
LILRB1	5.6502e-14	PPT2	0.0045415	No	6:32154609:C:G	missense_variant		4.03e-10	0.0570011	G	1		leuk_inc	1	C	271	95240	0.141784	336818	0.937286	0.0654491	0.32238			variant_not_in_PRS
CD74	0.24889	PPT2	0.0045415	No	6:32154609:C:G	missense_variant		5.46e-09	0.0516966	G	1		leuk_inc	1	C	271	95240	0.141784	336818	0.937286	0.0654491	0.32238		G	0.0516966
REG3A	0.00062895	BAG6	1	No	6:31641495:T:C	non_coding_transcript_exon_variant		1.02e-10	0.0511135	C	1		oesoph_inc	0	C	289	132799	0.197565	336821	0.937342	0.0653902	0.32239			variant_not_in_PRS
EGFL7	5.5498e-18	EGFL7	5.5498e-18	Yes	9:136670276:G:A	missense_variant		7.85e-10	-1.09237	A	0		oesoph_inc	0	A	1	192	0.000286502	336821	2.70364	1.00511	0.322395		G	1.09237
TXNDC15	0.0096478	BTNL2	8.5607e-11	No	6:32403083:G:A	synonymous_variant		2.28e-12	-0.329863	A	0		liver_inc	0	A	5	2821	0.00419509	336822	1.56066	0.449829	0.322412			variant_not_in_PRS
CD79B	0.9163	ABO	#N/A	No	9:133257486:T:C	synonymous_variant		3.69e-69	0.119517	C	1		nhldiffuse_inc	0	C	526	219639	0.326836	336813	0.949092	0.052808	0.322454			variant_not_in_PRS
CD74	0.24889	ABO	#N/A	No	9:133257486:T:C	synonymous_variant		4.71e-20	0.0600036	C	1		nhldiffuse_inc	0	C	526	219639	0.326836	336813	0.949092	0.052808	0.322454			variant_not_in_PRS
SEMA7A	0.17976	ABO	#N/A	No	9:133257486:T:C	synonymous_variant		1.3e-18	0.0600789	C	1		nhldiffuse_inc	0	C	526	219639	0.326836	336813	0.949092	0.052808	0.322454			variant_not_in_PRS
GCNT1	0.0033333	ABO	#N/A	No	9:133257486:T:C	synonymous_variant		2.17e-10	-0.0428988	C	0		nhldiffuse_inc	0	C	526	219639	0.326836	336813	0.949092	0.052808	0.322454			variant_not_in_PRS
CXCL11	0.31408	NUP54	0.21559	No	4:76118040:A:T	non_coding_transcript_exon_variant		2.8e-27	-0.0987368	T	0		nhl_inc	0	T	499	99496	0.148517	336646	1.04948	0.0488157	0.322514			variant_not_in_PRS
CXCL9	0.0029304	NUP54	0.21559	No	4:76118040:A:T	non_coding_transcript_exon_variant		6.42e-13	0.0615653	T	1		nhl_inc	0	T	499	99496	0.148517	336646	1.04948	0.0488157	0.322514			variant_not_in_PRS
TPP1	6.2564e-07	IGF2R	1	No	6:160043257:G:A	synonymous_variant		7.69e-12	0.0477126	A	1		headneck_inc	0	A	567	216635	0.322441	336809	1.05977	0.0515901	0.260447		A	0.0477126
ITIH3	1.4628e-13	MAP4	0.84782	No	3:47912243:C:A	missense_variant		2.03e-13	0.0485543	A	1		lung_inc	0	A	1715	202607	0.303338	336789	1.02934	0.0292343	0.322645		A	0.0485543
CXCL17	0.0048138	PSG8	1.6761e-23	No	19:42764064:T:G	synonymous_variant		7.94e-15	0.103061	G	1		stomach_inc	0	G	56	33709	0.050247	335990	1.14517	0.137067	0.32269			variant_not_in_PRS
ENTPD2	1.4578e-14	FUT7	1.29e-06	No	9:137030944:G:A	synonymous_variant		8.6e-11	0.204264	A	1		liver_inc	0	A	12	7510	0.0111661	336823	1.33426	0.291609	0.322709		A	0.204264
PDGFC	0.99374	KLKB1	6.2893e-13	No	4:186257319:G:A	missense_variant		1.8e-12	-0.0778083	A	0		colon_inc	0	A	536	66820	0.100003	336769	0.955782	0.0457334	0.322711			variant_not_in_PRS
CXCL17	0.0048138	SFTPC	0.00075276	No	8:22164421:G:A	synonymous_variant		1.99e-30	-0.0710147	A	0		oesophadeno_inc	0	A	321	208331	0.309736	336822	0.936126	0.0667476	0.322723			variant_not_in_PRS
CD6	9.2695e-05	CD6	9.2695e-05	Yes	11:61017991:C:T	synonymous_variant		0	-0.688669	T	0		nhl_inc	0	T	580	124973	0.186386	336809	0.955537	0.0459959	0.322748			variant_not_in_PRS
BTN3A2	1.1002e-10	NLRC5	9.4211e-08	No	16:57025515:C:T	missense_variant		1.9e-34	-0.105195	T	0		nhl_inc	0	T	571	114158	0.170311	336822	1.04674	0.046197	0.32277		C	0.105195
LILRB1	5.6502e-14	NLRC5	9.4211e-08	No	16:57025515:C:T	missense_variant		1.52e-12	0.0593256	T	1		nhl_inc	0	T	571	114158	0.170311	336822	1.04674	0.046197	0.32277		T	0.0593256
MSLN	5.8751e-25	PRR35	#N/A	No	16:565048:G:A	missense_variant		4.03e-56	0.240435	A	1		lung_inc	0	A	266	30632	0.045867	336822	1.06456	0.0632827	0.322863		A	0.240435
FCRL5	4.6105e-17	TMEM121	0.59413	No	14:105529712:TGCC:T	disruptive_inframe_deletion		1.07e-32	0.0851345	T	1		multmyeloma_inc	0	T	334	167100	0.250237	334551	1.06489	0.0636022	0.322905		T	0.0851345
GAS6	0.034477	TRPS1	1	No	8:115623645:T:TA	5_prime_UTR_variant		3.91e-12	0.0455569	TA	1		liver_inc	0	TA	318	258358	0.384025	336796	1.07426	0.0724749	0.323002		TA	0.0455569
RBP5	4.9181e-05	C1RL	3.4642e-08	No	12:7100001:G:A	synonymous_variant		8.98e-225	-0.48399	A	0		nhl_inc	0	A	155	29801	0.0444689	336820	1.08499	0.0825429	0.323041			variant_not_in_PRS
NOS1	1	NOS1	1	Yes	12:117263909:A:G	synonymous_variant		8.19e-48	0.0984679	G	1		nhl_inc	1	A	931	198790	0.296508	336788	0.962232	0.038959	0.323046			variant_not_in_PRS
LTA	0.19685	ZSCAN12	2.1145e-07	No	6:28391393:A:G	synonymous_variant		2.46e-19	0.0581578	G	1		leuk_inc	0	G	923	300689	0.447732	336822	1.04532	0.044855	0.323073			variant_not_in_PRS
ICAM3	2.7302e-25	ZSCAN12	2.1145e-07	No	6:28391393:A:G	synonymous_variant		3.01e-11	-0.0430324	G	0		leuk_inc	0	G	923	300689	0.447732	336822	1.04532	0.044855	0.323073			variant_not_in_PRS
RNASET2	0.00026891	TMEM251	0.0069412	No	14:93186629:G:T	missense_variant		7.88e-109	1.39738	T	1		nhl_inc	0	T	5	1589	0.00236623	336823	0.642346	0.447939	0.323083		T	1.39738
GZMA	2.0457e-06	TMEM251	0.0069412	No	14:93186629:G:T	missense_variant		1.77e-27	0.694033	T	1		nhl_inc	0	T	5	1589	0.00236623	336823	0.642346	0.447939	0.323083		T	0.694033
ADA2	#N/A	TMEM251	0.0069412	No	14:93186629:G:T	missense_variant		1.11e-23	0.644152	T	1		nhl_inc	0	T	5	1589	0.00236623	336823	0.642346	0.447939	0.323083		T	0.644152
GALNT3	7.4143e-09	TMEM251	0.0069412	No	14:93186629:G:T	missense_variant		7.31e-20	0.602305	T	1		nhl_inc	0	T	5	1589	0.00236623	336823	0.642346	0.447939	0.323083		T	0.602305
LAG3	0.27623	OCLN	8.5583e-07	No	5:69509789:G:A	synonymous_variant		7.18e-21	-0.145555	A	0		nhldiffuse_inc	0	A	83	29951	0.0445853	336815	1.11791	0.112814	0.323143		G	0.145555
FCRL3	5.9739e-21	FCRL4	7.9109e-10	No	1:157597961:A:G	5_prime_UTR_variant		3.28e-99	-0.161532	G	0		leuk_inc	1	A	519	166536	0.248232	336489	1.05165	0.0509711	0.32318			variant_not_in_PRS
FCRL2	1.4548e-11	FCRL4	7.9109e-10	No	1:157597961:A:G	5_prime_UTR_variant		2.65e-82	0.14333	G	1		leuk_inc	1	A	519	166536	0.248232	336489	1.05165	0.0509711	0.32318			variant_not_in_PRS
FCRL1	3.9509e-06	FCRL4	7.9109e-10	No	1:157597961:A:G	5_prime_UTR_variant		1.06e-18	-0.0656929	G	0		leuk_inc	1	A	519	166536	0.248232	336489	1.05165	0.0509711	0.32318			variant_not_in_PRS
GAL	4.3885e-06	SUSD2	1.8144e-21	No	22:24187170:G:A	non_coding_transcript_exon_variant		3.33e-09	0.0880923	A	1		nhl_inc	0	A	167	32194	0.0480386	336823	1.08181	0.0795992	0.323204			variant_not_in_PRS
CA12	1.2849e-11	PIF1	1.8307e-16	No	15:64816280:T:C	3_prime_UTR_variant		2.13e-12	-0.069752	C	0		kidneywho_inc	0	C	278	81456	0.121331	336822	1.06576	0.0644824	0.323324		T	0.069752
TCL1A	5.7357e-10	ZPBP2	1.2212e-08	No	17:39875421:C:T	synonymous_variant		5.49e-41	-0.0860818	T	0		leuk_inc	0	T	940	320616	0.477388	336787	0.956678	0.0448441	0.323344			variant_not_in_PRS
FCRL1	3.9509e-06	ZPBP2	1.2212e-08	No	17:39875421:C:T	synonymous_variant		2.74e-33	-0.0775442	T	0		leuk_inc	0	T	940	320616	0.477388	336787	0.956678	0.0448441	0.323344			variant_not_in_PRS
FCER2	7.6122e-12	ZPBP2	1.2212e-08	No	17:39875421:C:T	synonymous_variant		5.87e-33	-0.078131	T	0		leuk_inc	0	T	940	320616	0.477388	336787	0.956678	0.0448441	0.323344			variant_not_in_PRS
CD79B	0.9163	ZPBP2	1.2212e-08	No	17:39875421:C:T	synonymous_variant		2.79e-21	-0.0609907	T	0		leuk_inc	0	T	940	320616	0.477388	336787	0.956678	0.0448441	0.323344		C	0.0609907
TNFRSF13C	0.26993	ZPBP2	1.2212e-08	No	17:39875421:C:T	synonymous_variant		2.43e-20	-0.0598385	T	0		leuk_inc	0	T	940	320616	0.477388	336787	0.956678	0.0448441	0.323344			variant_not_in_PRS
ADAM8	2.1983e-14	ZPBP2	1.2212e-08	No	17:39875421:C:T	synonymous_variant		9.9e-17	-0.053977	T	0		leuk_inc	0	T	940	320616	0.477388	336787	0.956678	0.0448441	0.323344			variant_not_in_PRS
ICAM3	2.7302e-25	ZPBP2	1.2212e-08	No	17:39875421:C:T	synonymous_variant		1.16e-14	-0.0499893	T	0		leuk_inc	0	T	940	320616	0.477388	336787	0.956678	0.0448441	0.323344			variant_not_in_PRS
CD22	0.8044	ZPBP2	1.2212e-08	No	17:39875421:C:T	synonymous_variant		1.77e-11	-0.0425909	T	0		leuk_inc	0	T	940	320616	0.477388	336787	0.956678	0.0448441	0.323344			variant_not_in_PRS
GP2	1.675e-21	SLC2A6	6.7106e-06	No	9:133472046:G:A	missense_variant		1.78e-48	-0.163601	A	0		prostate_inc	0	A	1565	28287	0.092511	161343	0.973149	0.0275603	0.323351			variant_not_in_PRS
WFIKKN1	7.7014e-06	BTNL2	8.5607e-11	No	6:32396178:T:C	synonymous_variant		4.89e-12	0.0432268	C	1		uterine_inc	0	C	923	157767	0.452162	175479	0.957361	0.044136	0.323501			variant_not_in_PRS
ICAM3	2.7302e-25	TYK2	4.4963e-08	No	19:10352442:G:C	missense_variant		8.16e-38	-0.197442	C	0		multmyeloma_inc	0	C	53	31836	0.0473534	336713	0.870474	0.140506	0.32351			variant_not_in_PRS
TNFSF13B	0.98193	TYK2	4.4963e-08	No	19:10352442:G:C	missense_variant		2.53e-10	-0.0940771	C	0		multmyeloma_inc	0	C	53	31836	0.0473534	336713	0.870474	0.140506	0.32351		G	0.0940771
COL4A1	1	C1QTNF1	0.00042421	No	17:79047812:C:T	synonymous_variant		4.63e-19	0.193573	T	1		liver_inc	0	T	22	15099	0.0224465	336823	1.23799	0.216259	0.323545			variant_not_in_PRS
EZR	0.17989	SIGLEC1	5.3298e-46	No	20:3706494:C:A	stop_gained		8.73e-12	0.209888	A	1		leuk_inc	0	A	27	7487	0.0111543	336822	1.2117	0.194515	0.323554		A	0.209888
MME	1.465e-18	PBRM1	1	No	3:52550771:T:C	synonymous_variant		0	0.33266	C	1		liver_inc	0	C	293	260523	0.387401	336623	0.929904	0.0736302	0.323637			variant_not_in_PRS
KAZALD1	9.6662e-07	PBRM1	1	No	3:52550771:T:C	synonymous_variant		4.43e-11	0.0443044	C	1		liver_inc	0	C	293	260523	0.387401	336623	0.929904	0.0736302	0.323637			variant_not_in_PRS
CEACAM21	1.2439e-12	EXOSC5	0.0040091	No	19:41397356:T:A	5_prime_UTR_variant		2.24e-236	0.617222	A	1		nhl_inc	0	A	112	21245	0.0317039	336820	1.09979	0.0963831	0.323703		A	0.617222
MILR1	0.024528	RGS9	1.1251e-14	No	17:65160536:A:G	missense_variant&splice_region_variant		2.16e-20	0.628654	G	1		nhl_inc	0	G	11	1689	0.00252361	336819	1.34902	0.303386	0.323749		G	0.628654
MILR1	0.024528	RGS9	1.1251e-14	No	17:65160537:C:G	missense_variant&splice_region_variant		1.79e-19	0.614584	G	1		nhl_inc	0	G	11	1689	0.00252363	336817	1.349	0.303386	0.323769			variant_not_in_PRS
ITIH3	1.4628e-13	DNAH1	1.4983e-26	No	3:52344524:G:C	missense_variant		9.71e-09	-0.0809648	C	0		lungadeno_inc	0	C	98	33203	0.049434	336823	0.902891	0.103529	0.323782			variant_not_in_PRS
LILRB1	5.6502e-14	MICA	0.0049697	No	6:31412383:TG:T	frameshift_variant		3.43e-22	-0.104796	T	0		nhl_inc	0	T	255	56171	0.0893863	315630	0.938346	0.0644931	0.323784		TG	0.104796
TNFRSF4	0.00015133	MICA	0.0049697	No	6:31412383:TG:T	frameshift_variant		6.66e-17	-0.0893132	T	0		nhl_inc	0	T	255	56171	0.0893863	315630	0.938346	0.0644931	0.323784			variant_not_in_PRS
TNF	0.8033	MICA	0.0049697	No	6:31412383:TG:T	frameshift_variant		1.58e-16	-0.091653	T	0		nhl_inc	0	T	255	56171	0.0893863	315630	0.938346	0.0644931	0.323784		TG	0.091653
CD1C	1.5963e-08	MICA	0.0049697	No	6:31412383:TG:T	frameshift_variant		2.73e-15	-0.0854979	T	0		nhl_inc	0	T	255	56171	0.0893863	315630	0.938346	0.0644931	0.323784			variant_not_in_PRS
TNF	0.8033	MICA	0.0049697	No	6:31412383:TG:T	frameshift_variant		8.29e-15	-0.0854832	T	0		nhl_inc	0	T	255	56171	0.0893863	315630	0.938346	0.0644931	0.323784		TG	0.091653
GZMA	2.0457e-06	MICA	0.0049697	No	6:31412383:TG:T	frameshift_variant		2.36e-14	0.0837946	T	1		nhl_inc	0	T	255	56171	0.0893863	315630	0.938346	0.0644931	0.323784			variant_not_in_PRS
IL12A_IL12B	#N/A	MICA	0.0049697	No	6:31412383:TG:T	frameshift_variant		3.27e-13	-0.0798	T	0		nhl_inc	0	T	255	56171	0.0893863	315630	0.938346	0.0644931	0.323784		TG	0.0798
IL12B	0.00011439	MICA	0.0049697	No	6:31412383:TG:T	frameshift_variant		5.67e-13	-0.0783134	T	0		nhl_inc	0	T	255	56171	0.0893863	315630	0.938346	0.0644931	0.323784		TG	0.0783134
CXCL9	0.0029304	MICA	0.0049697	No	6:31412383:TG:T	frameshift_variant		5.01e-12	-0.0704035	T	0		nhl_inc	0	T	255	56171	0.0893863	315630	0.938346	0.0644931	0.323784			variant_not_in_PRS
TNF	0.8033	MICA	0.0049697	No	6:31412383:TG:T	frameshift_variant		6.62e-12	-0.0761093	T	0		nhl_inc	0	T	255	56171	0.0893863	315630	0.938346	0.0644931	0.323784		TG	0.091653
TNF	0.8033	MICA	0.0049697	No	6:31412383:TG:T	frameshift_variant		1.63e-10	-0.0702859	T	0		nhl_inc	0	T	255	56171	0.0893863	315630	0.938346	0.0644931	0.323784		TG	0.091653
CXCL11	0.31408	MICA	0.0049697	No	6:31412383:TG:T	frameshift_variant		2.41e-10	-0.0688298	T	0		nhl_inc	0	T	255	56171	0.0893863	315630	0.938346	0.0644931	0.323784		TG	0.0688298
TNFRSF8	0.86407	MICA	0.0049697	No	6:31412383:TG:T	frameshift_variant		6.9e-10	-0.0675255	T	0		nhl_inc	0	T	255	56171	0.0893863	315630	0.938346	0.0644931	0.323784			variant_not_in_PRS
CEACAM5	4.1625e-10	BCAT2	2.826e-12	No	19:48797348:T:C	non_coding_transcript_exon_variant		9.53e-26	0.0810508	C	1		colon_inc	1	T	1320	162354	0.242973	336815	0.969251	0.0316535	0.323801			variant_not_in_PRS
MARCO	7.7683e-21	MARCO	7.7683e-21	Yes	2:118994490:G:C	missense_variant		5.53e-51	-0.403262	C	0		nhl_inc	0	C	41	9972	0.0148639	336823	0.85603	0.157555	0.323819			variant_not_in_PRS
ITIH3	1.4628e-13	MAP4	0.84782	No	3:47914934:C:T	missense_variant		1.17e-13	0.0489874	T	1		lung_inc	0	T	1721	203356	0.304434	336817	1.02924	0.0292065	0.32382		T	0.0489874
IL12B	0.00011439	FLT3LG	0.9404	No	19:49476141:G:A	missense_variant		8.29e-12	0.0772727	A	1		nhldiffuse_inc	0	A	133	58065	0.0864023	336785	0.914605	0.0904766	0.323845		A	0.0772727
IL12A_IL12B	#N/A	FLT3LG	0.9404	No	19:49476141:G:A	missense_variant		2.83e-11	0.0760176	A	1		nhldiffuse_inc	0	A	133	58065	0.0864023	336785	0.914605	0.0904766	0.323845		A	0.0760176
FLT3LG	0.9404	FLT3LG	0.9404	Yes	19:49476141:G:A	missense_variant		2.71e-09	0.0657225	A	1		nhldiffuse_inc	0	A	133	58065	0.0864023	336785	0.914605	0.0904766	0.323845		A	0.0657225
CD70	0.010394	CELSR2	0.99994	No	1:109267922:C:A	synonymous_variant		1.63e-09	-0.0481137	A	0		nhldiffuse_inc	0	A	298	126413	0.188103	336813	0.938849	0.0639639	0.323884			variant_not_in_PRS
SIGLEC6	0.0058774	CACNA1H	4.7778e-10	No	16:1220349:T:C	synonymous_variant		8.32e-31	-0.0935969	C	0		nhl_inc	1	T	671	134803	0.201106	336823	1.04383	0.043481	0.323888			variant_not_in_PRS
TFF1	0.00088929	FDPS	0.0056199	No	1:155319754:T:G	non_coding_transcript_exon_variant		8.43e-17	-0.0590648	G	0		stomach_inc	0	G	264	169626	0.252237	336767	1.07344	0.071841	0.323918			variant_not_in_PRS
TFF2	2.2197e-07	FDPS	0.0056199	No	1:155319754:T:G	non_coding_transcript_exon_variant		1.14e-15	-0.0574998	G	0		stomach_inc	0	G	264	169626	0.252237	336767	1.07344	0.071841	0.323918			variant_not_in_PRS
HYOU1	0.86105	SLC38A10	2.426e-10	No	17:81245700:AATG:A	disruptive_inframe_deletion		5.38e-36	0.0806442	A	1		kidneywho_inc	0	A	978	296312	0.441328	336813	1.04367	0.0433329	0.323934		A	0.0806442
IL10RB	2.5103e-06	SLC38A10	2.426e-10	No	17:81245700:AATG:A	disruptive_inframe_deletion		1.27e-22	0.0623616	A	1		kidneywho_inc	0	A	978	296312	0.441328	336813	1.04367	0.0433329	0.323934		A	0.0623616
BTN2A1	3.3959e-21	SLC38A10	2.426e-10	No	17:81245700:AATG:A	disruptive_inframe_deletion		1.83e-20	0.0589995	A	1		kidneywho_inc	0	A	978	296312	0.441328	336813	1.04367	0.0433329	0.323934		A	0.0589995
THBD	0.053769	SLC38A10	2.426e-10	No	17:81245700:AATG:A	disruptive_inframe_deletion		9.21e-20	0.0573745	A	1		kidneywho_inc	0	A	978	296312	0.441328	336813	1.04367	0.0433329	0.323934		A	0.0573745
IFNGR1	0.015503	SLC38A10	2.426e-10	No	17:81245700:AATG:A	disruptive_inframe_deletion		7.14e-16	0.0518039	A	1		kidneywho_inc	0	A	978	296312	0.441328	336813	1.04367	0.0433329	0.323934		A	0.0518039
CD300C	1.164e-05	SLC38A10	2.426e-10	No	17:81245700:AATG:A	disruptive_inframe_deletion		2.86e-15	0.0498874	A	1		kidneywho_inc	0	A	978	296312	0.441328	336813	1.04367	0.0433329	0.323934			variant_not_in_PRS
KLRB1	2.4129e-07	SLC38A10	2.426e-10	No	17:81245700:AATG:A	disruptive_inframe_deletion		6.82e-13	0.0456569	A	1		kidneywho_inc	0	A	978	296312	0.441328	336813	1.04367	0.0433329	0.323934		A	0.0456569
CLEC14A	1.4324e-05	SLC38A10	2.426e-10	No	17:81245700:AATG:A	disruptive_inframe_deletion		1.44e-12	0.0446192	A	1		kidneywho_inc	0	A	978	296312	0.441328	336813	1.04367	0.0433329	0.323934			variant_not_in_PRS
TGFBR2	0.12535	SLC38A10	2.426e-10	No	17:81245700:AATG:A	disruptive_inframe_deletion		3.13e-12	0.0434921	A	1		kidneywho_inc	0	A	978	296312	0.441328	336813	1.04367	0.0433329	0.323934		A	0.0434921
CA12	1.2849e-11	SLC38A10	2.426e-10	No	17:81245700:AATG:A	disruptive_inframe_deletion		1e-11	0.0444392	A	1		kidneywho_inc	0	A	978	296312	0.441328	336813	1.04367	0.0433329	0.323934		A	0.0444392
IL18BP	1.484e-08	SLC38A10	2.426e-10	No	17:81245700:AATG:A	disruptive_inframe_deletion		3.59e-11	0.0411825	A	1		kidneywho_inc	0	A	978	296312	0.441328	336813	1.04367	0.0433329	0.323934		A	0.0411825
FOLR1	0.12642	SLC38A10	2.426e-10	No	17:81245700:AATG:A	disruptive_inframe_deletion		4.82e-11	0.0409691	A	1		kidneywho_inc	0	A	978	296312	0.441328	336813	1.04367	0.0433329	0.323934			variant_not_in_PRS
SIRPB1	2.3107e-12	SLC38A10	2.426e-10	No	17:81245700:AATG:A	disruptive_inframe_deletion		4.93e-11	0.0425181	A	1		kidneywho_inc	0	A	978	296312	0.441328	336813	1.04367	0.0433329	0.323934			variant_not_in_PRS
HAVCR2	0.03866	SLC38A10	2.426e-10	No	17:81245700:AATG:A	disruptive_inframe_deletion		1.1e-09	0.0388986	A	1		kidneywho_inc	0	A	978	296312	0.441328	336813	1.04367	0.0433329	0.323934		A	0.0388986
EPHB4	0.013497	SLC38A10	2.426e-10	No	17:81245700:AATG:A	disruptive_inframe_deletion		5.92e-09	0.0372878	A	1		kidneywho_inc	0	A	978	296312	0.441328	336813	1.04367	0.0433329	0.323934		A	0.0372878
TNFRSF8	0.86407	VPS13D	1.0749e-06	No	1:12363220:A:T	missense_variant		6.88e-10	-0.302202	T	0		nhl_inc	0	T	17	2807	0.00419213	336822	1.27241	0.244248	0.323969		A	0.302202
EGFL7	5.5498e-18	SYVN1	0.9997	No	11:65130754:C:T	synonymous_variant		1.08e-72	0.133734	T	1		oesophadeno_inc	0	T	274	161886	0.240722	336820	1.07154	0.0700688	0.324065			variant_not_in_PRS
ITGB7	2.3661e-06	MGAT5	0.99998	No	2:134448769:C:A	synonymous_variant		2.81e-10	0.0887707	A	1		nhl_inc	0	A	170	37968	0.0566222	336776	0.92492	0.0791627	0.324174		A	0.0887707
ALPP	1.8144e-13	DIS3L2	0.944	No	2:232014961:C:T	missense_variant		9.78e-20	0.188753	T	1		lung_inc	0	T	153	17207	0.0257718	336802	1.08476	0.0825463	0.324306		T	0.188753
BTN2A1	3.3959e-21	AGER	6.3528e-16	No	6:32183643:G:C	synonymous_variant		2.29e-13	-0.100425	C	0		kidneywho_inc	0	C	114	38639	0.0575272	336823	0.909308	0.0964689	0.324371			variant_not_in_PRS
TFF3	0.01591	MICA	0.0049697	No	6:31412040:T:C	missense_variant		1.45e-35	0.0800749	C	1		colon_inc	0	C	1819	224251	0.372397	303534	0.973133	0.0276358	0.324388			variant_not_in_PRS
TNFRSF13C	0.26993	NDUFA6	0.00013244	No	22:42090719:G:A	missense_variant		5.77e-94	-0.14192	A	0		nhl_inc	0	A	1009	214559	0.320008	336817	0.963155	0.0381014	0.324481			variant_not_in_PRS
ICAM1	0.035295	FDX2	#N/A	No	19:10315848:G:A	splice_region_variant		4.22e-42	-0.223051	A	0		liver_inc	0	A	27	27588	0.0409937	336820	0.824421	0.195957	0.324483			variant_not_in_PRS
CD300C	1.164e-05	DUSP6	0.97603	No	12:89351700:C:A	missense_variant		7.63e-72	0.112429	A	1		kidneywho_inc	1	C	1010	306374	0.456379	336764	1.04341	0.0431302	0.324504		A	0.112429
GDF15	3.0133e-07	GDF15	3.0133e-07	Yes	19:18386251:T:C	missense_variant		1.76e-14	-1.58548	C	0		stomach_inc	0	C	0	67	9.94591e-05	336822	4.10884	1.43432	0.32451		T	1.58548
GALNT10	1.987e-05	FAM114A2	7.2335e-10	No	5:154033830:C:T	missense_variant		5.8e-58	0.105352	T	1		multmyeloma_inc	1	C	489	246646	0.367381	336347	1.05821	0.0574329	0.324523			variant_not_in_PRS
CRELD2	2.7906e-08	FAM114A2	7.2335e-10	No	5:154033830:C:T	missense_variant		1.1e-10	-0.0431119	T	0		multmyeloma_inc	1	C	489	246646	0.367381	336347	1.05821	0.0574329	0.324523			variant_not_in_PRS
CEACAM5	4.1625e-10	FGF21	0.029439	No	19:48758010:C:T	synonymous_variant		4.89e-37	-0.149754	T	0		lungadeno_inc	0	T	173	58041	0.0864178	336817	0.924794	0.07936	0.324532			variant_not_in_PRS
ICAM1	0.035295	FDX2	#N/A	No	19:10315506:G:A	5_prime_UTR_variant		1.65e-43	-0.227922	A	0		liver_inc	0	A	27	27583	0.0409873	336812	0.824451	0.19595	0.324555			variant_not_in_PRS
RELT	1.0729e-06	FAM168A	0.98674	No	11:73409608:A:G	synonymous_variant		0	0.380025	G	1		nhl_inc	0	G	657	141394	0.210875	336814	0.957786	0.0437937	0.324685			variant_not_in_PRS
CCL15	0.3333	FUT2	5.3218e-14	No	19:48703346:C:T	synonymous_variant		3.03e-137	0.156488	T	1		liver_inc	0	T	326	289408	0.430106	336817	0.931197	0.0723819	0.3247			variant_not_in_PRS
CXADR	0.36867	FUT2	5.3218e-14	No	19:48703346:C:T	synonymous_variant		8.73e-122	0.152978	T	1		liver_inc	0	T	326	289408	0.430106	336817	0.931197	0.0723819	0.3247			variant_not_in_PRS
DDR1	4.6331e-06	FUT2	5.3218e-14	No	19:48703346:C:T	synonymous_variant		2.22e-69	-0.113584	T	0		liver_inc	0	T	326	289408	0.430106	336817	0.931197	0.0723819	0.3247			variant_not_in_PRS
LGALS9	6.548e-06	FUT2	5.3218e-14	No	19:48703346:C:T	synonymous_variant		2.91e-39	-0.0814624	T	0		liver_inc	0	T	326	289408	0.430106	336817	0.931197	0.0723819	0.3247			variant_not_in_PRS
FUT3_FUT5	#N/A	FUT2	5.3218e-14	No	19:48703346:C:T	synonymous_variant		2.75e-34	0.075159	T	1		liver_inc	0	T	326	289408	0.430106	336817	0.931197	0.0723819	0.3247			variant_not_in_PRS
VTCN1	1.3669e-12	FUT2	5.3218e-14	No	19:48703346:C:T	synonymous_variant		9.74e-28	-0.0721962	T	0		liver_inc	0	T	326	289408	0.430106	336817	0.931197	0.0723819	0.3247			variant_not_in_PRS
SDC1	0.0084118	FUT2	5.3218e-14	No	19:48703346:C:T	synonymous_variant		1.03e-27	-0.0696718	T	0		liver_inc	0	T	326	289408	0.430106	336817	0.931197	0.0723819	0.3247			variant_not_in_PRS
SPON1	#N/A	FUT2	5.3218e-14	No	19:48703346:C:T	synonymous_variant		9.42e-21	0.0579975	T	1		liver_inc	0	T	326	289408	0.430106	336817	0.931197	0.0723819	0.3247			variant_not_in_PRS
ALCAM	0.73267	FUT2	5.3218e-14	No	19:48703346:C:T	synonymous_variant		1.52e-19	-0.0549494	T	0		liver_inc	0	T	326	289408	0.430106	336817	0.931197	0.0723819	0.3247			variant_not_in_PRS
CD163	0.0008338	FUT2	5.3218e-14	No	19:48703346:C:T	synonymous_variant		7.06e-19	-0.057244	T	0		liver_inc	0	T	326	289408	0.430106	336817	0.931197	0.0723819	0.3247			variant_not_in_PRS
SPINT1	1.0175e-05	FUT2	5.3218e-14	No	19:48703346:C:T	synonymous_variant		7.77e-18	-0.0567596	T	0		liver_inc	0	T	326	289408	0.430106	336817	0.931197	0.0723819	0.3247			variant_not_in_PRS
ADA2	#N/A	FUT2	5.3218e-14	No	19:48703346:C:T	synonymous_variant		7.11e-17	-0.0535786	T	0		liver_inc	0	T	326	289408	0.430106	336817	0.931197	0.0723819	0.3247			variant_not_in_PRS
EPHA2	1.073e-05	FUT2	5.3218e-14	No	19:48703346:C:T	synonymous_variant		1.08e-15	0.0509822	T	1		liver_inc	0	T	326	289408	0.430106	336817	0.931197	0.0723819	0.3247			variant_not_in_PRS
BCAM	1.1032e-08	FUT2	5.3218e-14	No	19:48703346:C:T	synonymous_variant		3.27e-15	-0.050907	T	0		liver_inc	0	T	326	289408	0.430106	336817	0.931197	0.0723819	0.3247			variant_not_in_PRS
PLA2G15	0.37838	FUT2	5.3218e-14	No	19:48703346:C:T	synonymous_variant		3.77e-15	-0.0514165	T	0		liver_inc	0	T	326	289408	0.430106	336817	0.931197	0.0723819	0.3247			variant_not_in_PRS
GGT1	7.5307e-05	FUT2	5.3218e-14	No	19:48703346:C:T	synonymous_variant		6.59e-14	-0.0457796	T	0		liver_inc	0	T	326	289408	0.430106	336817	0.931197	0.0723819	0.3247			variant_not_in_PRS
CEACAM1	0.00078816	FUT2	5.3218e-14	No	19:48703346:C:T	synonymous_variant		6.73e-14	-0.047102	T	0		liver_inc	0	T	326	289408	0.430106	336817	0.931197	0.0723819	0.3247		C	0.047102
NT5E	2.2881e-11	FUT2	5.3218e-14	No	19:48703346:C:T	synonymous_variant		4.65e-13	-0.0472569	T	0		liver_inc	0	T	326	289408	0.430106	336817	0.931197	0.0723819	0.3247			variant_not_in_PRS
ITGA5	0.42455	FUT2	5.3218e-14	No	19:48703346:C:T	synonymous_variant		1.97e-12	-0.0452541	T	0		liver_inc	0	T	326	289408	0.430106	336817	0.931197	0.0723819	0.3247			variant_not_in_PRS
AREG	0.47061	FUT2	5.3218e-14	No	19:48703346:C:T	synonymous_variant		2.34e-12	0.0454584	T	1		liver_inc	0	T	326	289408	0.430106	336817	0.931197	0.0723819	0.3247			variant_not_in_PRS
SEMA7A	0.17976	FUT2	5.3218e-14	No	19:48703346:C:T	synonymous_variant		2.37e-11	-0.0433255	T	0		liver_inc	0	T	326	289408	0.430106	336817	0.931197	0.0723819	0.3247			variant_not_in_PRS
FGFR2	0.99731	FUT2	5.3218e-14	No	19:48703346:C:T	synonymous_variant		4.46e-10	-0.0385502	T	0		liver_inc	0	T	326	289408	0.430106	336817	0.931197	0.0723819	0.3247			variant_not_in_PRS
CTSD	0.00091747	FUT2	5.3218e-14	No	19:48703346:C:T	synonymous_variant		1.54e-09	-0.0394852	T	0		liver_inc	0	T	326	289408	0.430106	336817	0.931197	0.0723819	0.3247			variant_not_in_PRS
ICAM1	0.035295	FUT2	5.3218e-14	No	19:48703346:C:T	synonymous_variant		1.82e-09	-0.0392057	T	0		liver_inc	0	T	326	289408	0.430106	336817	0.931197	0.0723819	0.3247			variant_not_in_PRS
CHI3L1	1.1133e-05	FUT2	5.3218e-14	No	19:48703346:C:T	synonymous_variant		5.96e-09	-0.0366339	T	0		liver_inc	0	T	326	289408	0.430106	336817	0.931197	0.0723819	0.3247			variant_not_in_PRS
EFNA4	0.00035006	TMEM8A	4.3704e-10	No	16:377516:T:C	synonymous_variant		6.59e-19	-0.0573814	C	0		leuk_inc	1	T	846	275591	0.410362	336821	1.04558	0.0452585	0.324745			variant_not_in_PRS
TNFSF13B	0.98193	CDSN	0.46391	No	6:31116907:G:A	synonymous_variant		8.91e-14	0.0467536	A	1		lungscc_inc	0	A	489	310070	0.46102	336817	0.941955	0.060728	0.324781			variant_not_in_PRS
FCRL2	1.4548e-11	BTN2A1	3.3959e-21	No	6:26476152:C:T	3_prime_UTR_variant		1.43e-53	0.440577	T	1		leuk_inc	0	T	21	8702	0.0129494	336810	0.805442	0.219766	0.32486		T	0.440577
LILRB1	5.6502e-14	LILRB1	5.6502e-14	Yes	19:54632735:C:T	synonymous_variant		5.91e-246	-0.227232	T	0		leuk_inc	1	C	617	213143	0.31774	336376	0.953393	0.0484857	0.324928			variant_not_in_PRS
BTN2A1	3.3959e-21	OR2W1	0.044066	No	6:29044290:C:T	missense_variant		5.05e-09	-0.0524035	T	0		kidneywho_inc	0	T	339	99937	0.148867	336797	1.06007	0.0592612	0.324958			variant_not_in_PRS
NRCAM	0.015254	NRCAM	0.015254	Yes	7:108198020:G:T	synonymous_variant		1.58e-43	0.100268	T	1		liver_inc	1	G	205	184567	0.274522	336534	0.923433	0.0809403	0.325041			variant_not_in_PRS
ANGPTL4	2.3089e-11	2002-03-01	0.032958	No	19:8422000:G:A	missense_variant		2.12e-135	-0.16637	A	0		multmyeloma_inc	0	A	436	219339	0.326251	336819	1.05983	0.059041	0.325045			variant_not_in_PRS
CA12	1.2849e-11	TPM1	0.0010165	No	15:63071202:C:CATTTT	3_prime_UTR_variant		6.4e-51	-0.108571	CATTTT	0		kidneywho_inc	0	CATTTT	567	182522	0.273066	335247	0.955118	0.0466634	0.325074		C	0.108571
ITIH3	1.4628e-13	ITIH3	1.4628e-13	Yes	3:52797900:C:T	synonymous_variant		2.38e-12	0.265178	T	1		lungadeno_inc	0	T	11	4497	0.00669321	336759	0.742456	0.302643	0.325131			variant_not_in_PRS
TNFSF13	0.81724	CELSR2	0.99994	No	1:109267579:G:A	synonymous_variant		5.41e-40	-0.205164	A	0		multmyeloma_inc	0	A	61	28224	0.0419881	336822	1.13776	0.131176	0.325167			variant_not_in_PRS
TNFSF13	0.81724	CELSR2	0.99994	No	1:109267578:G:A	missense_variant		5.67e-40	-0.20514	A	0		multmyeloma_inc	0	A	61	28224	0.0419881	336822	1.13776	0.131176	0.325167			variant_not_in_PRS
TNFRSF6B	3.874e-06	ABHD16B	7.4371e-05	No	20:63861569:T:A	missense_variant		9.41e-32	-0.143643	A	0		nhl_inc	0	A	249	48598	0.0725114	336823	1.06739	0.0662892	0.325221		T	0.143643
IL6R	3.1681e-05	PBXIP1	9.7925e-11	No	1:154946604:C:T	missense_variant		6.01e-10	0.040746	T	1		multmyeloma_inc	0	T	527	285184	0.424131	336819	0.945608	0.0568522	0.325248		T	0.040746
BTN3A2	1.1002e-10	MUC21	0.080201	No	6:30988152:C:A	synonymous_variant		1.27e-22	0.093848	A	1		nhl_inc	0	A	415	90110	0.134413	336742	0.949439	0.0527436	0.325259			variant_not_in_PRS
LILRB4	4.7133e-13	MUC21	0.080201	No	6:30988152:C:A	synonymous_variant		2.73e-15	-0.0740326	A	0		nhl_inc	0	A	415	90110	0.134413	336742	0.949439	0.0527436	0.325259			variant_not_in_PRS
TNFRSF4	0.00015133	MUC21	0.080201	No	6:30988152:C:A	synonymous_variant		7.95e-12	-0.0632625	A	0		nhl_inc	0	A	415	90110	0.134413	336742	0.949439	0.0527436	0.325259		C	0.0632625
ADAM8	2.1983e-14	MUC21	0.080201	No	6:30988152:C:A	synonymous_variant		1.95e-10	-0.0608779	A	0		nhl_inc	0	A	415	90110	0.134413	336742	0.949439	0.0527436	0.325259		C	0.0608779
IL5RA	2.6791e-08	IER3	0.63122	No	6:30744028:C:G	missense_variant		1.27e-16	-0.0913339	G	0		multmyeloma_inc	1	C	130	62711	0.093286	336819	1.09542	0.0926521	0.325275		C	0.0913339
TNFSF13B	0.98193	CD163	0.0008338	No	12:7502541:A:G	synonymous_variant		1.16e-13	-0.052478	G	0		liver_inc	1	A	199	178857	0.266182	336341	0.922689	0.0818072	0.325325			variant_not_in_PRS
CD163	0.0008338	CD163	0.0008338	Yes	12:7502541:A:G	synonymous_variant		2.34e-09	0.0432108	G	1		liver_inc	1	A	199	178857	0.266182	336341	0.922689	0.0818072	0.325325			variant_not_in_PRS
LAG3	0.27623	B4GALNT3	6.7902e-15	No	12:552490:A:G	missense_variant		3.89e-17	-0.0582682	G	0		nhl_inc	0	G	963	194791	0.290609	336800	1.0386	0.0385095	0.325329			variant_not_in_PRS
TFF3	0.01591	MUC22	0.014047	No	6:31029915:G:C	missense_variant		8.26e-26	0.0703588	C	1		colorectal_inc	1	G	2830	219261	0.329687	336821	1.02316	0.0232822	0.325387			variant_not_in_PRS
LAG3	0.27623	HLA-DPA1	2.5e-06	No	6:33068840:C:T	non_coding_transcript_exon_variant		6.27e-21	-0.0778592	T	0		nhldiffuse_inc	0	T	313	119936	0.178549	336739	1.0636	0.0627053	0.325432			variant_not_in_PRS
RNASET2	0.00026891	HLA-DPA1	2.5e-06	No	6:33068840:C:T	non_coding_transcript_exon_variant		1.19e-10	0.0535056	T	1		nhldiffuse_inc	0	T	313	119936	0.178549	336739	1.0636	0.0627053	0.325432			variant_not_in_PRS
CLEC4C	5.7708e-07	CD163	0.0008338	No	12:7487740:G:A	missense_variant		6.71e-45	0.190163	A	1		leuk_inc	0	A	112	40775	0.0606953	336822	0.908727	0.0973441	0.325502		A	0.190163
RNASET2	0.00026891	TAP2	6.799e-08	No	6:32837530:C:T	splice_region_variant		1.19e-38	0.0902232	T	1		multmyeloma_inc	0	T	395	198540	0.295321	336812	1.06135	0.0605649	0.325579		T	0.0902232
ICAM3	2.7302e-25	TAP2	6.799e-08	No	6:32837530:C:T	splice_region_variant		1.77e-21	-0.0673921	T	0		multmyeloma_inc	0	T	395	198540	0.295321	336812	1.06135	0.0605649	0.325579		C	0.0673921
IL5RA	2.6791e-08	TAP2	6.799e-08	No	6:32837530:C:T	splice_region_variant		3.38e-18	-0.0609601	T	0		multmyeloma_inc	0	T	395	198540	0.295321	336812	1.06135	0.0605649	0.325579		C	0.0609601
FRZB	0.0010842	TAP2	6.799e-08	No	6:32837530:C:T	splice_region_variant		4.81e-16	-0.0562117	T	0		multmyeloma_inc	0	T	395	198540	0.295321	336812	1.06135	0.0605649	0.325579		C	0.0562117
ADA2	#N/A	TAP2	6.799e-08	No	6:32837530:C:T	splice_region_variant		1.14e-11	0.0473752	T	1		multmyeloma_inc	0	T	395	198540	0.295321	336812	1.06135	0.0605649	0.325579		T	0.0473752
TFF1	0.00088929	EFNA1	0.46263	No	1:155134074:A:G	3_prime_UTR_variant		3.8e-33	-0.0750229	G	0		colorectal_inc	0	G	3411	273889	0.411652	336814	0.978236	0.0223907	0.325729			variant_not_in_PRS
TFF2	2.2197e-07	EFNA1	0.46263	No	1:155134074:A:G	3_prime_UTR_variant		1.46e-26	-0.0675101	G	0		colorectal_inc	0	G	3411	273889	0.411652	336814	0.978236	0.0223907	0.325729			variant_not_in_PRS
GRN	0.069666	MYBPHL	0.0036874	No	1:109306890:C:T	synonymous_variant		6.11e-10	-0.372239	T	0		liver_inc	0	T	4	1953	0.00290509	336823	1.63828	0.502316	0.325735		C	0.372239
ROBO1	7.2696e-16	ROBO1	7.2696e-16	Yes	3:78614806:G:A	splice_region_variant		6.82e-13	-0.0469784	A	0		liver_inc	0	A	339	274715	0.408562	336612	1.07297	0.0716754	0.325799		G	0.0469784
PIGR	0.81331	FCAMR	4.483e-10	No	1:206967095:C:T	synonymous_variant		1.03e-09	-0.0517653	T	0		oesophadeno_inc	0	T	205	120232	0.178789	336814	1.07936	0.0777205	0.325808			variant_not_in_PRS
IL10RB	2.5103e-06	DONSON	1.319e-07	No	21:33583616:G:A	missense_variant		1.1e-10	-0.538233	A	0		multmyeloma_inc	0	A	0	1049	0.0015572	336823	0.250732	1.40802	0.325857			variant_not_in_PRS
L1CAM	1	ABO	#N/A	No	9:133257486:T:C	synonymous_variant		2.13e-111	0.150325	C	1		leuk_inc	0	C	636	219529	0.326836	336813	0.953886	0.048053	0.325866		C	0.150325
CD79B	0.9163	ABO	#N/A	No	9:133257486:T:C	synonymous_variant		3.69e-69	0.119517	C	1		leuk_inc	0	C	636	219529	0.326836	336813	0.953886	0.048053	0.325866			variant_not_in_PRS
NOTCH1	1	ABO	#N/A	No	9:133257486:T:C	synonymous_variant		7e-53	0.103353	C	1		leuk_inc	0	C	636	219529	0.326836	336813	0.953886	0.048053	0.325866			variant_not_in_PRS
CD200	0.41359	ABO	#N/A	No	9:133257486:T:C	synonymous_variant		1.02e-38	0.0876329	C	1		leuk_inc	0	C	636	219529	0.326836	336813	0.953886	0.048053	0.325866			variant_not_in_PRS
CD74	0.24889	ABO	#N/A	No	9:133257486:T:C	synonymous_variant		4.71e-20	0.0600036	C	1		leuk_inc	0	C	636	219529	0.326836	336813	0.953886	0.048053	0.325866			variant_not_in_PRS
SEMA7A	0.17976	ABO	#N/A	No	9:133257486:T:C	synonymous_variant		1.3e-18	0.0600789	C	1		leuk_inc	0	C	636	219529	0.326836	336813	0.953886	0.048053	0.325866			variant_not_in_PRS
CD200R1	4.3137e-09	ABO	#N/A	No	9:133257486:T:C	synonymous_variant		4.06e-15	0.0544021	C	1		leuk_inc	0	C	636	219529	0.326836	336813	0.953886	0.048053	0.325866		C	0.0544021
IL18BP	1.484e-08	ABO	#N/A	No	9:133257486:T:C	synonymous_variant		3.96e-10	0.040998	C	1		leuk_inc	0	C	636	219529	0.326836	336813	0.953886	0.048053	0.325866			variant_not_in_PRS
SFRP1	0.96457	ABO	#N/A	No	9:133257486:T:C	synonymous_variant		4.95e-10	0.0412605	C	1		leuk_inc	0	C	636	219529	0.326836	336813	0.953886	0.048053	0.325866		C	0.0412605
EPHA2	1.073e-05	ABO	#N/A	No	9:133257486:T:C	synonymous_variant		3.31e-09	0.0395522	C	1		leuk_inc	0	C	636	219529	0.326836	336813	0.953886	0.048053	0.325866			variant_not_in_PRS
ICOSLG	0.00035482	ABO	#N/A	No	9:133257486:T:C	synonymous_variant		9.13e-09	-0.0399849	C	0		leuk_inc	0	C	636	219529	0.326836	336813	0.953886	0.048053	0.325866			variant_not_in_PRS
CD28	0.35779	ASGR1	3.8718e-15	No	17:7176997:C:T	synonymous_variant		1.05e-54	0.129346	T	1		multmyeloma_inc	0	T	262	129401	0.192495	336795	1.07048	0.0693374	0.326		T	0.129346
GAS6	0.034477	ASGR1	3.8718e-15	No	17:7176997:C:T	synonymous_variant		6.46e-53	0.123767	T	1		multmyeloma_inc	0	T	262	129401	0.192495	336795	1.07048	0.0693374	0.326		T	0.123767
MILR1	0.024528	ASGR1	3.8718e-15	No	17:7176997:C:T	synonymous_variant		3.97e-52	0.126203	T	1		multmyeloma_inc	0	T	262	129401	0.192495	336795	1.07048	0.0693374	0.326		T	0.126203
CD48	1.7302e-05	ASGR1	3.8718e-15	No	17:7176997:C:T	synonymous_variant		6.92e-51	0.123718	T	1		multmyeloma_inc	0	T	262	129401	0.192495	336795	1.07048	0.0693374	0.326		T	0.123718
ICAM3	2.7302e-25	ASGR1	3.8718e-15	No	17:7176997:C:T	synonymous_variant		5.18e-41	0.109866	T	1		multmyeloma_inc	0	T	262	129401	0.192495	336795	1.07048	0.0693374	0.326		T	0.109866
SLAMF7	0.03635	ASGR1	3.8718e-15	No	17:7176997:C:T	synonymous_variant		3.51e-40	0.109722	T	1		multmyeloma_inc	0	T	262	129401	0.192495	336795	1.07048	0.0693374	0.326		T	0.109722
AMIGO2	0.59743	ASGR1	3.8718e-15	No	17:7176997:C:T	synonymous_variant		1.35e-38	0.108028	T	1		multmyeloma_inc	0	T	262	129401	0.192495	336795	1.07048	0.0693374	0.326		T	0.108028
LY9	2.6039e-13	ASGR1	3.8718e-15	No	17:7176997:C:T	synonymous_variant		9.16e-35	0.101909	T	1		multmyeloma_inc	0	T	262	129401	0.192495	336795	1.07048	0.0693374	0.326		T	0.101909
ADA2	#N/A	ASGR1	3.8718e-15	No	17:7176997:C:T	synonymous_variant		1.7e-32	0.0958844	T	1		multmyeloma_inc	0	T	262	129401	0.192495	336795	1.07048	0.0693374	0.326		T	0.0958844
SLAMF1	0.0070368	ASGR1	3.8718e-15	No	17:7176997:C:T	synonymous_variant		9.56e-21	0.077974	T	1		multmyeloma_inc	0	T	262	129401	0.192495	336795	1.07048	0.0693374	0.326		T	0.077974
CD79B	0.9163	ASGR1	3.8718e-15	No	17:7176997:C:T	synonymous_variant		1.16e-19	0.0739251	T	1		multmyeloma_inc	0	T	262	129401	0.192495	336795	1.07048	0.0693374	0.326		T	0.0739251
SDC1	0.0084118	ASGR1	3.8718e-15	No	17:7176997:C:T	synonymous_variant		1.88e-18	0.0705206	T	1		multmyeloma_inc	0	T	262	129401	0.192495	336795	1.07048	0.0693374	0.326		T	0.0705206
MERTK	2.6593e-11	ASGR1	3.8718e-15	No	17:7176997:C:T	synonymous_variant		5.45e-15	0.0616415	T	1		multmyeloma_inc	0	T	262	129401	0.192495	336795	1.07048	0.0693374	0.326		T	0.0616415
FCRL2	1.4548e-11	ASGR1	3.8718e-15	No	17:7176997:C:T	synonymous_variant		3.73e-12	0.0568198	T	1		multmyeloma_inc	0	T	262	129401	0.192495	336795	1.07048	0.0693374	0.326		T	0.0568198
BMP6	0.75947	ASGR1	3.8718e-15	No	17:7176997:C:T	synonymous_variant		1.25e-09	0.0508043	T	1		multmyeloma_inc	0	T	262	129401	0.192495	336795	1.07048	0.0693374	0.326		T	0.0508043
PON2	5.4352e-05	PON3	2.1034e-07	No	7:95363949:A:G	synonymous_variant		6.28e-70	-0.722918	G	0		liver_inc	0	G	3	4424	0.00657176	336820	0.566135	0.579248	0.326014		A	0.722918
AGRN	5.4727e-07	METTL14	0.0013331	No	4:118710005:C:T	missense_variant		2.99e-11	-0.0900511	T	0		kidneywho_inc	0	T	119	40588	0.06043	336811	0.911376	0.094485	0.326021		C	0.0949703
GALNT10	1.987e-05	HAND1	0.10914	No	5:154477478:C:G	synonymous_variant		1.49e-14	0.101192	G	1		multmyeloma_inc	0	G	91	42912	0.0638392	336807	1.11291	0.108923	0.326046		G	0.101192
EGFL7	5.5498e-18	RNF122	0.14077	No	8:33558671:G:A	synonymous_variant		1.47e-13	-0.0476292	A	0		oesoph_inc	1	G	641	288405	0.429138	336775	0.950396	0.0518101	0.32611			variant_not_in_PRS
ADAM8	2.1983e-14	LDLRAP1	6.5037e-06	No	1:25563698:A:G	synonymous_variant		1.49e-28	-0.0721614	G	0		leuk_inc	1	A	885	302740	0.450724	336819	0.956731	0.0450472	0.326137		A	0.0721614
PTPRS	0.99983	PTPRS	0.99983	Yes	19:5222725:G:C	missense_variant		3.84e-09	1.5102	C	1		multmyeloma_inc	0	C	0	60	8.90678e-05	336822	4.08399	1.43305	0.326161		C	1.5102
CD5	2.3074e-10	LRRC10B	0.044884	No	11:61509559:C:T	synonymous_variant		2.35e-09	0.085265	T	1		nhldiffuse_inc	0	T	79	35511	0.0528321	336822	0.892851	0.115433	0.32618		T	0.085265
TFF2	2.2197e-07	TFF1	0.00088929	No	21:42366497:G:A	5_prime_UTR_variant		7.43e-46	0.128594	A	1		oesophadeno_inc	0	A	160	92169	0.137092	336742	1.08789	0.0858078	0.326213		A	0.128594
LTA	0.19685	TRIM31	4.3248e-06	No	6:30112664:A:G	missense_variant		5.73e-34	-1.10631	G	0		leuk_inc	0	G	1	882	0.00131078	336823	0.374202	1.0013	0.326257		A	1.10631
ICAM1	0.035295	PPAN	1.7244e-12	No	19:10110475:C:G	non_coding_transcript_exon_variant		3.07e-09	0.0386535	G	1		liver_inc	0	G	343	301175	0.447598	336818	0.931989	0.071753	0.326288			variant_not_in_PRS
CD74	0.24889	COL11A2	0.70197	No	6:33165778:C:T	synonymous_variant		4.41e-14	0.344971	T	1		nhl_inc	0	T	11	3066	0.00456768	336823	0.743044	0.302582	0.326319		T	0.344971
LILRB4	4.7133e-13	COL11A2	0.70197	No	6:33165778:C:T	synonymous_variant		4.49e-14	0.354537	T	1		nhl_inc	0	T	11	3066	0.00456768	336823	0.743044	0.302582	0.326319		T	0.354537
EBI3_IL27	#N/A	KLF3	0.8296	No	4:38697303:C:T	3_prime_UTR_variant		3.56e-10	-0.0408754	T	0		nhl_inc	0	T	1222	259707	0.387753	336463	0.964921	0.0363837	0.326369			variant_not_in_PRS
FCER2	7.6122e-12	CLEC4G	9.3088e-06	No	19:7731701:T:G	synonymous_variant		2.34e-09	-0.0753544	G	0		leuk_inc	0	G	158	49096	0.0731201	336802	1.08483	0.0829681	0.326406			variant_not_in_PRS
CXADR	0.36867	EXOC3L4	5.2374e-09	No	14:103100498:C:G	missense_variant		7.65e-12	0.0519133	G	1		kidneywho_inc	0	G	541	161775	0.240951	336823	1.05002	0.0497386	0.326409			variant_not_in_PRS
ITIH3	1.4628e-13	MAP4	0.84782	No	3:47916547:G:T	missense_variant		2.5e-13	0.0483881	T	1		lung_inc	0	T	1714	202537	0.303207	336818	1.02911	0.0292393	0.326429		T	0.0483881
LTA	0.19685	RPP21	4.8992e-05	No	6:30345450:G:A	non_coding_transcript_exon_variant		3.08e-82	-0.173071	A	0		leuk_inc	0	A	277	97904	0.145747	336819	0.938412	0.0647764	0.326439		G	0.173071
CD28	0.35779	CYP20A1	8.8921e-17	No	2:203289829:C:T	missense_variant		5.26e-11	0.0432417	T	1		nhldiffuse_inc	1	C	724	299699	0.44616	336676	0.952615	0.049469	0.326439		T	0.0432417
GRN	0.069666	CELSR2	0.99994	No	1:109273567:C:T	missense_variant		8.33e-09	0.110761	T	1		nhl_inc	0	T	84	19511	0.0290881	336822	0.896817	0.110984	0.326471		T	0.110761
LEFTY2	0.00029307	TMEM63A	1.3865e-12	No	1:225856690:G:A	synonymous_variant		3.81e-09	0.171338	A	1		liver_inc	0	A	12	7604	0.0113058	336817	1.32904	0.289893	0.326472			variant_not_in_PRS
RNASET2	0.00026891	ZBED9	#N/A	No	6:28575487:C:T	synonymous_variant		3.37e-33	0.0897263	T	1		multmyeloma_inc	0	T	315	157497	0.234283	336798	1.06577	0.0649164	0.326518			variant_not_in_PRS
ICAM3	2.7302e-25	ZBED9	#N/A	No	6:28575487:C:T	synonymous_variant		1.01e-14	-0.0589879	T	0		multmyeloma_inc	0	T	315	157497	0.234283	336798	1.06577	0.0649164	0.326518			variant_not_in_PRS
ADA2	#N/A	ZBED9	#N/A	No	6:28575487:C:T	synonymous_variant		2.06e-13	0.0552097	T	1		multmyeloma_inc	0	T	315	157497	0.234283	336798	1.06577	0.0649164	0.326518			variant_not_in_PRS
SLAMF7	0.03635	ZBED9	#N/A	No	6:28575487:C:T	synonymous_variant		1.71e-09	-0.0464176	T	0		multmyeloma_inc	0	T	315	157497	0.234283	336798	1.06577	0.0649164	0.326518			variant_not_in_PRS
MSLN	5.8751e-25	HAGHL	1.984e-05	No	16:728820:G:A	missense_variant		1.54e-26	-0.084206	A	0		lung_inc	0	A	1179	138539	0.207448	336755	1.03296	0.0330569	0.326563			variant_not_in_PRS
SMOC1	0.0094673	SLC8A3	0.00073391	No	14:70167359:C:T	missense_variant		8.72e-15	-0.671654	T	0		oesoph_inc	0	T	0	757	0.00112374	336821	0.250377	1.41175	0.326641		C	0.671654
CD22	0.8044	USF2	0.99253	No	19:35278658:T:G	non_coding_transcript_exon_variant		2.04e-11	0.0505011	G	1		leuk_inc	0	G	481	154646	0.230346	336726	1.05271	0.0523764	0.326679			variant_not_in_PRS
TFF3	0.01591	VARS2	5.8321e-17	No	6:30925951:C:T	synonymous_variant		3.27e-13	-0.0514012	T	0		colorectal_inc	1	C	2278	182795	0.274733	336823	0.976042	0.0247249	0.326695		C	0.0514012
SEMA3F	0.99989	CELSR3	0.99998	No	3:48653883:T:C	missense_variant		2.46e-30	0.112909	C	1		kidneywho_inc	0	C	264	77237	0.115047	336823	1.06694	0.0660677	0.326702		C	0.112909
DDR1	4.6331e-06	MUC22	0.014047	No	6:31026982:A:C	synonymous_variant		3.7e-39	-0.118081	C	0		liver_inc	0	C	85	81365	0.120913	336813	0.902019	0.105158	0.326779		A	0.118081
TXNDC15	0.0096478	MUC22	0.014047	No	6:31026982:A:C	synonymous_variant		4.33e-17	0.0768984	C	1		liver_inc	0	C	85	81365	0.120913	336813	0.902019	0.105158	0.326779		C	0.0768984
CDHR2	3.4271e-20	SHC1	0.0017351	No	1:154966186:T:C	missense_variant		1.61e-13	-0.122039	C	0		liver_inc	0	C	29	20804	0.0309257	336823	1.20479	0.189993	0.3268		T	0.122039
ACY1	6.9169e-09	ACY1	6.9169e-09	Yes	3:51985912:A:G	missense_variant		5.29e-10	-1.60697	G	0		liver_inc	0	G	0	106	0.000157353	336823	4.02511	1.42015	0.326808		A	1.60697
FCER2	7.6122e-12	SLC12A5	1	No	20:46051773:C:T	synonymous_variant		9.48e-19	0.0697632	T	1		leuk_inc	0	T	451	144121	0.214613	336820	1.05399	0.0536282	0.326834			variant_not_in_PRS
CD22	0.8044	SLC12A5	1	No	20:46051773:C:T	synonymous_variant		3.56e-10	0.0479558	T	1		leuk_inc	0	T	451	144121	0.214613	336820	1.05399	0.0536282	0.326834			variant_not_in_PRS
PON2	5.4352e-05	PON3	2.1034e-07	No	7:95394695:G:A	stop_gained		2.09e-23	-0.687493	A	0		liver_inc	0	A	0	1696	0.0025177	336816	0.252094	1.40545	0.326871		G	0.687493
LTA	0.19685	CCHCR1	1.0122e-16	No	6:31148469:G:A	missense_variant		8.82e-80	-0.122492	A	0		leuk_inc	0	A	900	293765	0.437464	336788	1.04505	0.0449464	0.326878			variant_not_in_PRS
LILRB1	5.6502e-14	CCHCR1	1.0122e-16	No	6:31148469:G:A	missense_variant		7.59e-36	0.079623	A	1		leuk_inc	0	A	900	293765	0.437464	336788	1.04505	0.0449464	0.326878			variant_not_in_PRS
IL12A_IL12B	#N/A	CCHCR1	1.0122e-16	No	6:31148469:G:A	missense_variant		1.14e-31	0.0756942	A	1		leuk_inc	0	A	900	293765	0.437464	336788	1.04505	0.0449464	0.326878			variant_not_in_PRS
ICAM3	2.7302e-25	CCHCR1	1.0122e-16	No	6:31148469:G:A	missense_variant		5.13e-30	-0.0738391	A	0		leuk_inc	0	A	900	293765	0.437464	336788	1.04505	0.0449464	0.326878			variant_not_in_PRS
IL12B	0.00011439	CCHCR1	1.0122e-16	No	6:31148469:G:A	missense_variant		1.57e-29	0.0722364	A	1		leuk_inc	0	A	900	293765	0.437464	336788	1.04505	0.0449464	0.326878			variant_not_in_PRS
SIGLEC6	0.0058774	CCHCR1	1.0122e-16	No	6:31148469:G:A	missense_variant		1.29e-18	0.057516	A	1		leuk_inc	0	A	900	293765	0.437464	336788	1.04505	0.0449464	0.326878			variant_not_in_PRS
TNFRSF8	0.86407	CCHCR1	1.0122e-16	No	6:31148469:G:A	missense_variant		2.07e-11	0.0432744	A	1		leuk_inc	0	A	900	293765	0.437464	336788	1.04505	0.0449464	0.326878			variant_not_in_PRS
CLEC4C	5.7708e-07	CCHCR1	1.0122e-16	No	6:31148469:G:A	missense_variant		4.14e-11	0.0431627	A	1		leuk_inc	0	A	900	293765	0.437464	336788	1.04505	0.0449464	0.326878		A	0.0431627
FCRL5	4.6105e-17	CCHCR1	1.0122e-16	No	6:31148469:G:A	missense_variant		3.8e-10	-0.0391241	A	0		leuk_inc	0	A	900	293765	0.437464	336788	1.04505	0.0449464	0.326878			variant_not_in_PRS
TNFRSF4	0.00015133	CCHCR1	1.0122e-16	No	6:31148469:G:A	missense_variant		6.69e-10	0.0389211	A	1		leuk_inc	0	A	900	293765	0.437464	336788	1.04505	0.0449464	0.326878			variant_not_in_PRS
TNFRSF9	0.32153	CCHCR1	1.0122e-16	No	6:31148469:G:A	missense_variant		9.6e-09	0.0358727	A	1		leuk_inc	0	A	900	293765	0.437464	336788	1.04505	0.0449464	0.326878			variant_not_in_PRS
ITIH3	1.4628e-13	DNAH1	1.4983e-26	No	3:52353276:C:T	synonymous_variant		3.26e-09	0.175337	T	1		lung_inc	0	T	69	7503	0.0112404	336822	1.1271	0.122045	0.326913		T	0.175337
FCRL2	1.4548e-11	MICA	0.0049697	No	6:31412030:C:T	missense_variant		2.8e-16	0.0600231	T	1		multmyeloma_inc	0	T	288	159871	0.245074	326756	0.937138	0.0662296	0.326942			variant_not_in_PRS
BTN2A1	3.3959e-21	MICA	0.0049697	No	6:31412040:T:C	missense_variant		1.41e-15	-0.0514874	C	0		kidneywho_inc	0	C	742	225328	0.372397	303534	1.04386	0.0437883	0.326942			variant_not_in_PRS
CD302	3.7405e-06	MICA	0.0049697	No	6:31412040:T:C	missense_variant		4.53e-13	-0.0453365	C	0		kidneywho_inc	0	C	742	225328	0.372397	303534	1.04386	0.0437883	0.326942			variant_not_in_PRS
DLL1	0.99999	MICA	0.0049697	No	6:31412040:T:C	missense_variant		1.47e-11	-0.0435884	C	0		kidneywho_inc	0	C	742	225328	0.372397	303534	1.04386	0.0437883	0.326942			variant_not_in_PRS
GDF15	3.0133e-07	TMEM59L	0.0006	No	19:18616046:T:C	synonymous_variant		1.1e-14	-0.0418489	C	0		stomach_inc	0	C	430	301620	0.448381	336823	0.939104	0.0640937	0.32695			variant_not_in_PRS
PROC	1.9118e-05	C20orf173	1.0938e-06	No	20:35528453:T:C	missense_variant&splice_region_variant		8.71e-17	-0.0740942	C	0		liver_inc	0	C	108	100363	0.149148	336817	0.903454	0.103588	0.327022			variant_not_in_PRS
CD27	0.010011	SMG1	1	No	16:18828040:T:C	synonymous_variant		2.2e-09	-0.038923	C	0		nhl_inc	0	C	1238	262538	0.391575	336814	0.965055	0.0362914	0.327025			variant_not_in_PRS
TNFRSF10B	0.00019928	TNFRSF10B	0.00019928	Yes	8:23043188:G:A	missense_variant		1.86e-20	-0.109525	A	0		lung_inc	0	A	368	46418	0.0694593	336787	0.948145	0.054332	0.327064		G	0.109525
ITIH3	1.4628e-13	CAMKV	0.99696	No	3:49860885:C:G	non_coding_transcript_exon_variant		4.86e-11	0.0482035	G	1		lung_inc	0	G	1264	149026	0.223113	336802	1.03213	0.032272	0.327137		G	0.0482035
DDR1	4.6331e-06	MUC22	0.014047	No	6:31025790:G:T	missense_variant		1.68e-23	0.0837378	T	1		liver_inc	0	T	153	120511	0.179126	336813	1.09226	0.0900799	0.327254			variant_not_in_PRS
SPINT1	1.0175e-05	MUC22	0.014047	No	6:31025790:G:T	missense_variant		2.12e-11	0.0573192	T	1		liver_inc	0	T	153	120511	0.179126	336813	1.09226	0.0900799	0.327254		T	0.0573192
FAP	1.9009e-28	MUC22	0.014047	No	6:31025790:G:T	missense_variant		3.67e-11	0.0548438	T	1		liver_inc	0	T	153	120511	0.179126	336813	1.09226	0.0900799	0.327254		T	0.0548438
ROBO2	1	MUC22	0.014047	No	6:31025790:G:T	missense_variant		1.12e-10	0.051658	T	1		liver_inc	0	T	153	120511	0.179126	336813	1.09226	0.0900799	0.327254		T	0.051658
LEFTY2	0.00029307	EPHX1	3.2154e-09	No	1:225838705:A:G	missense_variant		0	0.372438	G	1		liver_inc	0	G	170	134596	0.200058	336818	1.08848	0.0865549	0.327298		G	0.372438
FCRL2	1.4548e-11	DPCR1	1.2265e-05	No	6:30948941:G:A	synonymous_variant		1.53e-81	0.551922	A	1		nhldiffuse_inc	0	A	16	8233	0.0122453	336823	0.781667	0.25149	0.32735		A	0.551922
CD74	0.24889	DPCR1	1.2265e-05	No	6:30948941:G:A	synonymous_variant		6.03e-12	0.189891	A	1		nhldiffuse_inc	0	A	16	8233	0.0122453	336823	0.781667	0.25149	0.32735		A	0.189891
LAG3	0.27623	DPCR1	1.2265e-05	No	6:30948941:G:A	synonymous_variant		2.05e-09	0.169242	A	1		nhldiffuse_inc	0	A	16	8233	0.0122453	336823	0.781667	0.25149	0.32735		A	0.169242
CD27	0.010011	SMG1	1	No	16:18811870:A:G	splice_region_variant		1.46e-09	-0.0393411	G	0		nhl_inc	0	G	1238	262540	0.391572	336819	0.96508	0.0362913	0.327373		A	0.0393411
FLT3LG	0.9404	CCDC162P	#N/A	No	6:109270230:T:C	non_coding_transcript_exon_variant		6.83e-15	0.0513892	C	1		prostate_inc	0	C	5888	102655	0.336373	161343	1.01645	0.0166656	0.327427		C	0.0513892
THBS2	0.55641	THBS2	0.55641	Yes	6:169217794:G:A	3_prime_UTR_variant		0	0.650831	A	1		liver_inc	0	A	85	65297	0.0970993	336676	1.11913	0.114934	0.32744		A	0.650831
SIRPB1	2.3107e-12	SIRPG	3.476e-15	No	20:1649260:C:T	synonymous_variant		2.82e-15	0.0506987	T	1		nhl_inc	0	T	1515	320246	0.477644	336821	0.96592	0.0354083	0.327445			variant_not_in_PRS
CXCL11	0.31408	NUP54	0.21559	No	4:76134321:A:G	synonymous_variant		9.91e-28	-0.0983414	G	0		nhl_inc	0	G	500	99720	0.148788	336788	1.04894	0.0487901	0.327477			variant_not_in_PRS
CXCL9	0.0029304	NUP54	0.21559	No	4:76134321:A:G	synonymous_variant		9.78e-13	0.0602442	G	1		nhl_inc	0	G	500	99720	0.148788	336788	1.04894	0.0487901	0.327477			variant_not_in_PRS
ITGA5	0.42455	FN1	0.0014045	No	2:215386815:G:A	missense_variant		9.84e-100	-0.701959	A	0		liver_inc	0	A	5	6384	0.00948427	336821	0.64441	0.448772	0.327499		G	0.701959
RNASET2	0.00026891	WDR12	0.00032559	No	2:202901033:T:C	missense_variant		9.77e-12	0.0651222	C	1		nhldiffuse_inc	0	C	200	86255	0.128345	336807	0.928846	0.075385	0.327511			variant_not_in_PRS
TNFRSF10A	5.0697e-15	CHMP7	0.86301	No	8:23246682:G:T	5_prime_UTR_variant		4.35e-264	-0.223515	T	0		multmyeloma_inc	0	T	518	262090	0.38997	336703	1.05728	0.0568939	0.327543		G	0.223515
CXADR	0.36867	ABO	#N/A	No	9:133256050:C:T	synonymous_variant		1.9e-29	0.0849551	T	1		kidneywho_inc	0	T	546	163279	0.243192	336823	1.04978	0.0496234	0.327556			variant_not_in_PRS
EPHB4	0.013497	ABO	#N/A	No	9:133256050:C:T	synonymous_variant		1.29e-18	0.0653472	T	1		kidneywho_inc	0	T	546	163279	0.243192	336823	1.04978	0.0496234	0.327556			variant_not_in_PRS
THBD	0.053769	ABO	#N/A	No	9:133256050:C:T	synonymous_variant		3.36e-17	-0.0615638	T	0		kidneywho_inc	0	T	546	163279	0.243192	336823	1.04978	0.0496234	0.327556			variant_not_in_PRS
CLEC14A	1.4324e-05	ABO	#N/A	No	9:133256050:C:T	synonymous_variant		9.15e-16	0.0586077	T	1		kidneywho_inc	0	T	546	163279	0.243192	336823	1.04978	0.0496234	0.327556			variant_not_in_PRS
CD74	0.24889	TAP2	6.799e-08	No	6:32829016:G:A	missense_variant		6.53e-22	0.117995	A	1		nhldiffuse_inc	0	A	105	46631	0.0693777	336823	0.90576	0.101118	0.327647		A	0.117995
GZMA	2.0457e-06	TAP2	6.799e-08	No	6:32829016:G:A	missense_variant		2.64e-10	0.0807727	A	1		nhldiffuse_inc	0	A	105	46631	0.0693777	336823	0.90576	0.101118	0.327647		A	0.0807727
CR2	4.7399e-19	TAP2	6.799e-08	No	6:32829016:G:A	missense_variant		7.37e-10	-0.0789699	A	0		nhldiffuse_inc	0	A	105	46631	0.0693777	336823	0.90576	0.101118	0.327647		G	0.0789699
LAYN	1.3423e-13	PPP2R1B	3.0047e-15	No	11:111764842:C:T	missense_variant		1.26e-29	-0.293693	T	0		kidneywho_inc	0	T	25	9445	0.0140578	336823	0.820823	0.201721	0.327672		C	0.29471
LRP11	0.0039782	ZC3H12D	0.15589	No	6:149452585:C:G	3_prime_UTR_variant		1.26e-35	0.118571	G	1		kidneywho_inc	0	G	270	88319	0.131551	336709	0.938122	0.0652617	0.327702		G	0.118571
TFF3	0.01591	BTNL2	8.5607e-11	No	6:32396067:C:T	synonymous_variant		4.56e-45	0.0972864	T	1		colorectal_inc	0	T	2508	201785	0.303269	336818	0.976778	0.024007	0.327722		T	0.0972864
PLA2G15	0.37838	CTCF	0.99994	No	16:67620774:C:T	synonymous_variant		2.09e-30	-0.281727	T	0		liver_inc	0	T	18	12281	0.0182576	336818	1.26322	0.238786	0.327803			variant_not_in_PRS
KITLG	0.85024	CTCF	0.99994	No	16:67620774:C:T	synonymous_variant		5.71e-12	0.169208	T	1		liver_inc	0	T	18	12281	0.0182576	336818	1.26322	0.238786	0.327803			variant_not_in_PRS
LTA	0.19685	NFKBIL1	0.025515	No	6:31557671:C:T	synonymous_variant		0	-0.65795	T	0		nhl_inc	0	T	471	93767	0.1399	336806	1.05013	0.0500042	0.327963			variant_not_in_PRS
GZMA	2.0457e-06	NFKBIL1	0.025515	No	6:31557671:C:T	synonymous_variant		6.79e-25	0.0946239	T	1		nhl_inc	0	T	471	93767	0.1399	336806	1.05013	0.0500042	0.327963			variant_not_in_PRS
LILRB4	4.7133e-13	NFKBIL1	0.025515	No	6:31557671:C:T	synonymous_variant		7.83e-23	-0.0891389	T	0		nhl_inc	0	T	471	93767	0.1399	336806	1.05013	0.0500042	0.327963			variant_not_in_PRS
BTN3A2	1.1002e-10	NFKBIL1	0.025515	No	6:31557671:C:T	synonymous_variant		1.95e-19	0.0836015	T	1		nhl_inc	0	T	471	93767	0.1399	336806	1.05013	0.0500042	0.327963			variant_not_in_PRS
ICAM3	2.7302e-25	NFKBIL1	0.025515	No	6:31557671:C:T	synonymous_variant		1.36e-17	0.0786868	T	1		nhl_inc	0	T	471	93767	0.1399	336806	1.05013	0.0500042	0.327963			variant_not_in_PRS
CD1C	1.5963e-08	NFKBIL1	0.025515	No	6:31557671:C:T	synonymous_variant		5.38e-16	-0.0733372	T	0		nhl_inc	0	T	471	93767	0.1399	336806	1.05013	0.0500042	0.327963			variant_not_in_PRS
CD74	0.24889	NFKBIL1	0.025515	No	6:31557671:C:T	synonymous_variant		6.27e-14	-0.0659873	T	0		nhl_inc	0	T	471	93767	0.1399	336806	1.05013	0.0500042	0.327963			variant_not_in_PRS
BTN2A1	3.3959e-21	NFKBIL1	0.025515	No	6:31557671:C:T	synonymous_variant		5.79e-11	-0.0590431	T	0		nhl_inc	0	T	471	93767	0.1399	336806	1.05013	0.0500042	0.327963			variant_not_in_PRS
JCHAIN	#N/A	NFKBIL1	0.025515	No	6:31557671:C:T	synonymous_variant		3.87e-10	0.058803	T	1		nhl_inc	0	T	471	93767	0.1399	336806	1.05013	0.0500042	0.327963		T	0.058803
DLL1	0.99999	NFKBIL1	0.025515	No	6:31557671:C:T	synonymous_variant		6.27e-10	-0.0558562	T	0		nhl_inc	0	T	471	93767	0.1399	336806	1.05013	0.0500042	0.327963			variant_not_in_PRS
TNFRSF4	0.00015133	NFKBIL1	0.025515	No	6:31557671:C:T	synonymous_variant		1.83e-09	-0.053772	T	0		nhl_inc	0	T	471	93767	0.1399	336806	1.05013	0.0500042	0.327963			variant_not_in_PRS
RNASET2	0.00026891	NFKBIL1	0.025515	No	6:31557671:C:T	synonymous_variant		4.73e-09	-0.0529336	T	0		nhl_inc	0	T	471	93767	0.1399	336806	1.05013	0.0500042	0.327963			variant_not_in_PRS
LYPD8	NA	OR2L13	0.00098315	No	1:248099685:C:T	synonymous_variant		1.36e-09	-0.75374	T	0		nhl_inc	0	T	4	523	0.000782315	336821	1.63558	0.503061	0.328071		C	0.75374
DKK4	0.00076744	ABCA5	4.7803e-27	No	17:69253570:C:T	splice_region_variant		4.45e-95	0.429673	T	1		ovary_inc	0	T	33	9379	0.0268335	175378	0.841596	0.176338	0.328084		T	0.429673
C1QA	0.0038204	LIPA	5.532e-07	No	10:89247603:T:G	missense_variant		7.12e-13	0.0494932	G	1		nhl_inc	0	G	953	203645	0.303854	336672	0.962919	0.0386368	0.328084		G	0.0494932
RNASET2	0.00026891	LIPA	5.532e-07	No	10:89247603:T:G	missense_variant		1.56e-12	0.0484338	G	1		nhl_inc	0	G	953	203645	0.303854	336672	0.962919	0.0386368	0.328084		G	0.0484338
LGALS9	6.548e-06	LYRM9	0.014671	No	17:27879452:G:A	3_prime_UTR_variant		1.08e-10	-0.343609	A	0		liver_inc	0	A	1	2278	0.00338309	336822	0.375747	1.0009	0.328097		G	0.343609
FCRL2	1.4548e-11	HLA-A	0.0013299	No	6:29942921:G:A	missense_variant		2.03e-29	0.178351	A	1		leuk_inc	0	A	76	28320	0.0425249	333875	0.889691	0.11953	0.328152			variant_not_in_PRS
TXNDC15	0.0096478	C6orf15	0.010531	No	6:31111663:C:T	missense_variant		2.09e-71	-0.321873	T	0		liver_inc	0	T	20	20858	0.0309925	336823	0.801342	0.226496	0.328174		C	0.321873
DDR1	4.6331e-06	C6orf15	0.010531	No	6:31111663:C:T	missense_variant		3.19e-20	-0.16403	T	0		liver_inc	0	T	20	20858	0.0309925	336823	0.801342	0.226496	0.328174			variant_not_in_PRS
IL12RB1	9.3569e-15	IQCN	#N/A	No	19:18264798:G:A	synonymous_variant		6.76e-16	0.07122	A	1		nhl_inc	0	A	556	110978	0.165568	336822	1.04674	0.0467236	0.328201			variant_not_in_PRS
CCL15	0.3333	FUT2	5.3218e-14	No	19:48703469:C:T	synonymous_variant		2.71e-16	0.102536	T	1		liver_inc	0	T	46	45344	0.0673796	336823	0.861743	0.1522	0.328248			variant_not_in_PRS
DDR1	4.6331e-06	FUT2	5.3218e-14	No	19:48703469:C:T	synonymous_variant		2.77e-14	-0.0979793	T	0		liver_inc	0	T	46	45344	0.0673796	336823	0.861743	0.1522	0.328248			variant_not_in_PRS
CXADR	0.36867	FUT2	5.3218e-14	No	19:48703469:C:T	synonymous_variant		8.96e-13	0.0930161	T	1		liver_inc	0	T	46	45344	0.0673796	336823	0.861743	0.1522	0.328248			variant_not_in_PRS
LY9	2.6039e-13	ADAMTS4	1.9501e-06	No	1:161191494:G:C	missense_variant		2.83e-32	-0.142487	C	0		liver_inc	0	C	71	53724	0.0798567	336822	1.12929	0.124366	0.328252			variant_not_in_PRS
HYOU1	0.86105	MCAM	0.00015954	No	11:119315038:G:A	synonymous_variant&splice_region_variant		2.14e-13	0.0862746	A	1		multmyeloma_inc	0	A	114	54470	0.0810284	336820	1.10084	0.0982759	0.32826			variant_not_in_PRS
ENTPD2	1.4578e-14	SSNA1	0.00033383	No	9:137189924:G:A	3_prime_UTR_variant		1.88e-17	0.0646982	A	1		liver_inc	0	A	185	167395	0.248785	336797	0.921098	0.0840753	0.328292			variant_not_in_PRS
THBD	0.053769	THBD	0.053769	Yes	20:23048087:G:A	missense_variant		3.55e-141	0.200607	A	1		kidneywho_inc	0	A	402	130618	0.194494	336823	0.947393	0.0552846	0.328321		A	0.200607
CD6	9.2695e-05	MS4A10	1.136e-11	No	11:60798451:T:C	missense_variant		1.31e-10	0.252543	C	1		nhl_inc	0	C	17	4458	0.00664295	336823	0.787797	0.244011	0.328332		C	0.252543
CANT1	2.5437e-06	AHSG	3.209e-10	No	3:186620775:C:T	missense_variant		8.25e-10	0.211199	T	1		nhl_inc	0	T	36	6294	0.00939663	336823	1.17853	0.168089	0.328445		T	0.211199
IFNLR1	0.062532	IL22RA1	0.0056855	No	1:24138623:C:T	synonymous_variant		5.73e-09	-0.0384457	T	0		leuk_inc	0	T	815	265141	0.394806	336819	1.04549	0.0455252	0.328466			variant_not_in_PRS
CRH	0.71614	LTBR	0.3058	No	12:6386469:C:CA	non_coding_transcript_exon_variant		1.83e-27	-0.0798788	CA	0		leuk_inc	0	CA	558	192683	0.289864	333330	0.953432	0.0488106	0.328575		C	0.0798788
LTA	0.19685	LTBR	0.3058	No	12:6386469:C:CA	non_coding_transcript_exon_variant		8.57e-18	0.062495	CA	1		leuk_inc	0	CA	558	192683	0.289864	333330	0.953432	0.0488106	0.328575			variant_not_in_PRS
HYOU1	0.86105	PDZD3	1.3463e-12	No	11:119188695:G:A	missense_variant		1.51e-10	-0.0414223	A	0		multmyeloma_inc	1	G	625	317557	0.472338	336816	1.05616	0.0559456	0.328759			variant_not_in_PRS
GOLM2	#N/A	MYMK	#N/A	No	9:133524893:A:G	5_prime_UTR_variant		9.29e-12	-0.0459785	G	0		multmyeloma_inc	0	G	475	239559	0.356333	336811	1.05816	0.0578911	0.328803		A	0.0459785
GALNT10	1.987e-05	MYMK	#N/A	No	9:133524893:A:G	5_prime_UTR_variant		1.5e-10	-0.0424793	G	0		multmyeloma_inc	0	G	475	239559	0.356333	336811	1.05816	0.0578911	0.328803		A	0.0424793
CD83	0.0052136	ST3GAL6	2.3272e-08	No	3:98793696:G:A	missense_variant		8.15e-11	-0.0976433	A	0		leuk_inc	0	A	90	33214	0.0494468	336766	0.899732	0.10821	0.328854			variant_not_in_PRS
ICOSLG	0.00035482	ST3GAL6	2.3272e-08	No	3:98793696:G:A	missense_variant		3.57e-09	-0.091014	A	0		leuk_inc	0	A	90	33214	0.0494468	336766	0.899732	0.10821	0.328854		G	0.091014
CD302	3.7405e-06	ITGB6	1.6277e-22	No	2:160107777:C:G	missense_variant		2.32e-09	0.375822	G	1		kidneywho_inc	0	G	3	1654	0.00245977	336820	0.568261	0.578886	0.328909		G	0.375822
CD79B	0.9163	ABO	#N/A	No	9:133257521:T:TC	splice_acceptor_variant		4.29e-30	-0.0769981	TC	0		nhldiffuse_inc	0	TC	579	226966	0.337786	336818	1.05165	0.0515988	0.329035			variant_not_in_PRS
GCNT1	0.0033333	ABO	#N/A	No	9:133257521:T:TC	splice_acceptor_variant		1.11e-29	0.0758323	TC	1		nhldiffuse_inc	0	TC	579	226966	0.337786	336818	1.05165	0.0515988	0.329035		TC	0.0758323
CD28	0.35779	ABO	#N/A	No	9:133257521:T:TC	splice_acceptor_variant		9.22e-27	0.0738372	TC	1		nhldiffuse_inc	0	TC	579	226966	0.337786	336818	1.05165	0.0515988	0.329035		TC	0.0738372
CR2	4.7399e-19	ABO	#N/A	No	9:133257521:T:TC	splice_acceptor_variant		3.02e-20	0.0627037	TC	1		nhldiffuse_inc	0	TC	579	226966	0.337786	336818	1.05165	0.0515988	0.329035		TC	0.0627037
NOS3	6.7246e-07	ABO	#N/A	No	9:133257521:T:TC	splice_acceptor_variant		2.25e-19	0.0611594	TC	1		nhldiffuse_inc	0	TC	579	226966	0.337786	336818	1.05165	0.0515988	0.329035		TC	0.0611594
LY9	2.6039e-13	ABO	#N/A	No	9:133257521:T:TC	splice_acceptor_variant		8.15e-18	0.0591259	TC	1		nhldiffuse_inc	0	TC	579	226966	0.337786	336818	1.05165	0.0515988	0.329035		TC	0.0591259
ICAM3	2.7302e-25	ABO	#N/A	No	9:133257521:T:TC	splice_acceptor_variant		3.19e-15	0.0535728	TC	1		nhldiffuse_inc	0	TC	579	226966	0.337786	336818	1.05165	0.0515988	0.329035		TC	0.0535728
CD22	0.8044	ABO	#N/A	No	9:133257521:T:TC	splice_acceptor_variant		3.36e-15	0.0523054	TC	1		nhldiffuse_inc	0	TC	579	226966	0.337786	336818	1.05165	0.0515988	0.329035		TC	0.0523054
IL2RA	0.054709	ABO	#N/A	No	9:133257521:T:TC	splice_acceptor_variant		9.83e-10	0.0413475	TC	1		nhldiffuse_inc	0	TC	579	226966	0.337786	336818	1.05165	0.0515988	0.329035		TC	0.0413475
CD74	0.24889	ABO	#N/A	No	9:133257521:T:TC	splice_acceptor_variant		4.83e-09	-0.0380015	TC	0		nhldiffuse_inc	0	TC	579	226966	0.337786	336818	1.05165	0.0515988	0.329035			variant_not_in_PRS
WFIKKN1	7.7014e-06	TNXB	0.018547	No	6:32096949:T:C	missense_variant		1.49e-38	-0.119464	C	0		uterine_inc	0	C	261	46066	0.132001	175480	0.937216	0.0664378	0.329079		T	0.119464
MMP12	#N/A	DYNC2H1	1.1366e-44	No	11:103287549:C:T	missense_variant		8.6e-57	-0.0992539	T	0		lung_inc	0	T	1993	244660	0.366209	336765	0.972866	0.0281926	0.329182		C	0.0992539
FUT3_FUT5	#N/A	HNF1A	0.96115	No	12:120996827:C:CTCATTCAT	non_coding_transcript_exon_variant		1.93e-15	-0.0626	CTCATTCAT	0		liver_inc	1	C	141	127798	0.190204	336321	0.913422	0.0928112	0.329206			variant_not_in_PRS
GGT1	7.5307e-05	HNF1A	0.96115	No	12:120996827:C:CTCATTCAT	non_coding_transcript_exon_variant		1.54e-14	-0.0599608	CTCATTCAT	0		liver_inc	1	C	141	127798	0.190204	336321	0.913422	0.0928112	0.329206			variant_not_in_PRS
ACE2	0.99769	HNF1A	0.96115	No	12:120996827:C:CTCATTCAT	non_coding_transcript_exon_variant		1.31e-10	-0.0487655	CTCATTCAT	0		liver_inc	1	C	141	127798	0.190204	336321	0.913422	0.0928112	0.329206			variant_not_in_PRS
MERTK	2.6593e-11	MGRN1	0.10393	No	16:4624953:C:G	5_prime_UTR_variant		1.54e-11	0.0537233	G	1		multmyeloma_inc	1	C	253	124773	0.185609	336800	1.07105	0.0703538	0.329234		G	0.0537233
LILRB1	5.6502e-14	DDR1	4.6331e-06	No	6:30899152:G:A	missense_variant		4.28e-10	-0.167925	A	0		nhl_inc	0	A	40	9679	0.0144275	336823	0.85609	0.159258	0.329239			variant_not_in_PRS
EGFL7	5.5498e-18	CAPN1	5.8554e-10	No	11:65204815:G:C	missense_variant		2.86e-14	-0.0901929	C	0		oesoph_inc	0	C	112	53037	0.0789036	336797	0.908587	0.098258	0.32924			variant_not_in_PRS
GRN	0.069666	KIF18B	0.002309	No	17:44934540:G:A	synonymous_variant		2.84e-13	-0.0606261	A	0		leuk_inc	0	A	360	126140	0.187785	336821	0.944665	0.0583458	0.32924			variant_not_in_PRS
TNR	0.52437	ULK3	0.0020258	No	15:74837752:T:C	missense_variant&splice_region_variant		4.49e-11	0.0434783	C	1		lung_inc	1	T	2073	246828	0.369488	336819	1.02766	0.0279698	0.329261			variant_not_in_PRS
ADGRG1	#N/A	ADGRG3	#N/A	No	16:57668362:G:T	missense_variant		3.96e-09	0.0640021	T	1		liver_inc	0	T	62	58957	0.0876194	336792	0.87892	0.132304	0.329316		T	0.0640021
LTA	0.19685	CUX2	1	No	12:111310159:C:T	synonymous_variant		1.35e-13	-0.0709728	T	0		nhl_inc	0	T	439	87384	0.13037	336821	1.05154	0.0515213	0.329318			variant_not_in_PRS
ICAM3	2.7302e-25	CUX2	1	No	12:111310159:C:T	synonymous_variant		4.73e-12	-0.0664081	T	0		nhl_inc	0	T	439	87384	0.13037	336821	1.05154	0.0515213	0.329318			variant_not_in_PRS
CD48	1.7302e-05	CUX2	1	No	12:111310159:C:T	synonymous_variant		3.18e-10	-0.0607795	T	0		nhl_inc	0	T	439	87384	0.13037	336821	1.05154	0.0515213	0.329318			variant_not_in_PRS
CD74	0.24889	CUX2	1	No	12:111310159:C:T	synonymous_variant		5.41e-10	-0.0569436	T	0		nhl_inc	0	T	439	87384	0.13037	336821	1.05154	0.0515213	0.329318			variant_not_in_PRS
CD5	2.3074e-10	CUX2	1	No	12:111310159:C:T	synonymous_variant		1.42e-09	-0.0579773	T	0		nhl_inc	0	T	439	87384	0.13037	336821	1.05154	0.0515213	0.329318			variant_not_in_PRS
ADA2	#N/A	CUX2	1	No	12:111310159:C:T	synonymous_variant		1.46e-09	-0.0572998	T	0		nhl_inc	0	T	439	87384	0.13037	336821	1.05154	0.0515213	0.329318			variant_not_in_PRS
VCAM1	0.79791	CUX2	1	No	12:111310159:C:T	synonymous_variant		2.5e-09	-0.0564097	T	0		nhl_inc	0	T	439	87384	0.13037	336821	1.05154	0.0515213	0.329318			variant_not_in_PRS
TNFRSF4	0.00015133	CUX2	1	No	12:111310159:C:T	synonymous_variant		2.85e-09	-0.0553736	T	0		nhl_inc	0	T	439	87384	0.13037	336821	1.05154	0.0515213	0.329318			variant_not_in_PRS
SEMA7A	0.17976	CUX2	1	No	12:111310159:C:T	synonymous_variant		7.25e-09	-0.0553844	T	0		nhl_inc	0	T	439	87384	0.13037	336821	1.05154	0.0515213	0.329318			variant_not_in_PRS
PLA2G15	0.37838	RIPOR1	#N/A	No	16:67539031:A:G	missense_variant		3.42e-30	-0.279243	G	0		liver_inc	0	G	18	12295	0.0182786	336815	1.26229	0.238789	0.329334			variant_not_in_PRS
KITLG	0.85024	RIPOR1	#N/A	No	16:67539031:A:G	missense_variant		1.02e-11	0.166303	G	1		liver_inc	0	G	18	12295	0.0182786	336815	1.26229	0.238789	0.329334			variant_not_in_PRS
TNFRSF13C	0.26993	SNU13	#N/A	No	22:41680371:G:T	splice_region_variant		2.64e-35	-0.784989	T	0		leuk_inc	0	T	3	1714	0.00254884	336820	0.568685	0.578646	0.329347		G	0.784989
GRN	0.069666	CELSR2	0.99994	No	1:109270614:TTCCCAGTCTTGGGG:T	non_coding_transcript_exon_variant		0	0.25694	T	1		leuk_inc	0	T	958	312574	0.465685	336635	1.04462	0.0447499	0.329366			variant_not_in_PRS
CD70	0.010394	CELSR2	0.99994	No	1:109270614:TTCCCAGTCTTGGGG:T	non_coding_transcript_exon_variant		1.04e-73	0.113867	T	1		leuk_inc	0	T	958	312574	0.465685	336635	1.04462	0.0447499	0.329366			variant_not_in_PRS
LAG3	0.27623	CELSR2	0.99994	No	1:109270614:TTCCCAGTCTTGGGG:T	non_coding_transcript_exon_variant		1.11e-25	0.0661877	T	1		leuk_inc	0	T	958	312574	0.465685	336635	1.04462	0.0447499	0.329366			variant_not_in_PRS
PDGFC	0.99374	EDEM3	0.0024686	No	1:184702964:G:A	missense_variant		7.63e-10	0.147404	A	1		colon_inc	0	A	119	13085	0.019601	336820	1.09506	0.0931068	0.329382			variant_not_in_PRS
SIGLEC7	2.388e-07	CCDC9	2.9036e-05	No	19:47266758:A:C	synonymous_variant		1.37e-26	-0.0677339	C	0		liver_inc	0	C	345	281015	0.417677	336815	1.07234	0.0716217	0.329479			variant_not_in_PRS
IL6R	3.1681e-05	ADAR	0.026282	No	1:154601491:T:C	missense_variant		3.09e-09	0.0416701	C	1		multmyeloma_inc	1	T	405	203874	0.303246	336821	1.06033	0.0600756	0.329494			variant_not_in_PRS
BTN3A2	1.1002e-10	HIST1H2BH	3.8304e-06	No	6:26251703:C:T	missense_variant		6.47e-09	-0.611414	T	0		nhl_inc	0	T	1	535	0.00079567	336823	0.37664	1.00148	0.329551		C	0.611414
GDF15	3.0133e-07	GDF15	3.0133e-07	Yes	19:18386327:G:A	synonymous_variant		1.8e-165	-0.188815	A	0		oesophadeno_inc	0	A	189	124753	0.185475	336816	0.924829	0.0801493	0.329553			variant_not_in_PRS
GAL	4.3885e-06	PPP6R3	0.99487	No	11:68614599:CTTA:C	3_prime_UTR_variant		4.23e-09	-0.0419728	C	0		nhl_inc	0	C	872	176300	0.263027	336794	1.03945	0.0396833	0.32959			variant_not_in_PRS
GAL	4.3885e-06	PPP6R3	0.99487	No	11:68614725:C:T	3_prime_UTR_variant		4.06e-09	-0.0420121	T	0		nhl_inc	0	T	872	176310	0.263023	336819	1.03945	0.0396854	0.3296			variant_not_in_PRS
LILRB1	5.6502e-14	MICA	0.0049697	No	6:31411087:A:G	missense_variant		6.28e-10	-0.100688	G	0		leuk_inc	0	G	71	26761	0.0398315	336819	0.888842	0.120889	0.329686			variant_not_in_PRS
CD48	1.7302e-05	ITLN2	2.4462e-06	No	1:160951056:C:T	missense_variant		1.13e-09	-0.457567	T	0		multmyeloma_inc	0	T	4	1279	0.00190456	336823	1.63094	0.501865	0.329723		C	0.457567
FCRL2	1.4548e-11	ABCA8	1.609e-52	No	17:68877602:G:A	synonymous_variant		2.72e-11	0.0702693	A	1		nhl_inc	0	A	322	70453	0.105065	336816	0.944164	0.0589498	0.329732			variant_not_in_PRS
EPS8L2	1.494e-06	ANO9	8.4487e-16	No	11:430339:C:G	missense_variant		2.27e-63	-0.230817	G	0		oesophadeno_inc	0	G	68	37856	0.056297	336821	1.1302	0.125644	0.329974			variant_not_in_PRS
TFF3	0.01591	NOTCH4	2.0544e-23	No	6:32216928:G:A	non_coding_transcript_exon_variant		9.69e-11	0.0455952	A	1		colon_inc	1	G	1544	188974	0.282826	336811	0.971084	0.0301207	0.329974			variant_not_in_PRS
SPINT1	1.0175e-05	VPS18	0.4761	No	15:40894792:C:T	synonymous_variant		3.72e-18	-0.226652	T	0		liver_inc	0	T	9	10705	0.0159045	336822	0.721418	0.335238	0.330034			variant_not_in_PRS
TXNDC15	0.0096478	MUC22	0.014047	No	6:31034965:G:A	3_prime_UTR_variant		1.18e-11	-0.0915597	A	0		liver_inc	0	A	53	39607	0.058874	336821	1.14878	0.142401	0.330061		G	0.0915597
SIGLEC7	2.388e-07	CCDC9	2.9036e-05	No	19:47271190:G:A	splice_region_variant		2.56e-26	-0.0673628	A	0		liver_inc	0	A	345	281008	0.417669	336813	1.07224	0.0716263	0.330126			variant_not_in_PRS
BTN2A1	3.3959e-21	HIST1H2AA	0.0014225	No	6:25726393:C:T	synonymous_variant		2.84e-81	0.134939	T	1		kidneywho_inc	0	T	573	184231	0.274336	336820	0.953615	0.0487728	0.330156			variant_not_in_PRS
SPINT1	1.0175e-05	CHAC1	0.00020552	No	15:40953478:G:A	synonymous_variant		2.29e-30	0.0761899	A	1		lungscc_inc	0	A	433	272253	0.404814	336804	0.941872	0.0615013	0.330189		A	0.0761899
LTA	0.19685	RPP21	4.8992e-05	No	6:30345450:G:A	non_coding_transcript_exon_variant		3.08e-82	-0.173071	A	0		nhldiffuse_inc	0	A	256	97925	0.145747	336819	1.06846	0.0680111	0.330223		G	0.173071
WFDC2	0.79406	SNX21	2.3202e-07	No	20:45840651:G:A	missense_variant		1.07e-09	-0.0369719	A	0		nhl_inc	1	G	1406	297534	0.443766	336822	0.965908	0.0356305	0.330298			variant_not_in_PRS
SPINT1	1.0175e-05	BAHD1	0.98547	No	15:40466138:A:C	3_prime_UTR_variant		2.43e-31	-0.0892546	C	0		liver_inc	0	C	182	164660	0.244714	336806	0.921042	0.0844944	0.330337			variant_not_in_PRS
ADAM8	2.1983e-14	KNDC1	0.0019859	No	10:133167414:C:T	missense_variant		1.09e-09	0.182694	T	1		leuk_inc	0	T	19	7884	0.0117317	336823	0.798945	0.230616	0.330396		T	0.182694
ENTPD2	1.4578e-14	LCN6	1.9255e-05	No	9:136748423:C:T	missense_variant		1.68e-22	-1.42152	T	0		liver_inc	0	T	1	319	0.000475028	336822	2.65561	1.00372	0.330524		C	1.42152
ICAM3	2.7302e-25	DNMT1	1	No	19:10139685:G:A	synonymous_variant		1.32e-19	0.232509	A	1		nhldiffuse_inc	0	A	33	11207	0.0166854	336822	1.18696	0.176167	0.330592		A	0.232509
WFIKKN1	7.7014e-06	HLA-DQB2	0.042679	No	6:32757842:T:C	missense_variant		3.78e-20	0.0572649	C	1		uterine_inc	0	C	732	117408	0.38328	154117	1.06609	0.0657829	0.330627			variant_not_in_PRS
TFF3	0.01591	MCCD1	0.0019319	No	6:31529929:C:T	synonymous_variant		7.91e-11	0.0469404	T	1		colon_inc	1	C	1405	172099	0.257566	336815	0.970224	0.0310728	0.330638			variant_not_in_PRS
CCL3	0.34981	MYO19	1.5479e-34	No	17:36498436:G:A	missense_variant		1.16e-22	0.0612777	A	1		nhl_inc	0	A	1293	274376	0.409219	336823	0.965566	0.03602	0.330651			variant_not_in_PRS
FCRL5	4.6105e-17	FCRL5	4.6105e-17	Yes	1:157547071:C:T	missense_variant		4.6e-11	0.255988	T	1		multmyeloma_inc	0	T	11	4215	0.00627334	336822	1.34285	0.303075	0.330718			variant_not_in_PRS
FCRL2	1.4548e-11	FCRL5	4.6105e-17	No	1:157547071:C:T	missense_variant		2.53e-10	-0.255137	T	0		multmyeloma_inc	0	T	11	4215	0.00627334	336822	1.34285	0.303075	0.330718		C	0.255137
SIGLEC10	6.8352e-06	AC008750.2	#N/A	No	19:51416473:C:T	non_coding_transcript_exon_variant		1.83e-17	-0.989299	T	0		nhl_inc	0	T	4	501	0.000749674	336813	1.63165	0.503354	0.330726			variant_not_in_PRS
SIGLEC7	2.388e-07	CCDC9	2.9036e-05	No	19:47271315:C:T	synonymous_variant		1.27e-26	-0.0677587	T	0		liver_inc	0	T	345	281018	0.417695	336804	1.07215	0.0716255	0.330733			variant_not_in_PRS
CXADR	0.36867	ABO	#N/A	No	9:133256085:A:T	missense_variant		1.23e-29	0.0852795	T	1		kidneywho_inc	0	T	546	163327	0.243265	336820	1.04944	0.0496243	0.330822			variant_not_in_PRS
EPHB4	0.013497	ABO	#N/A	No	9:133256085:A:T	missense_variant		8.76e-19	0.0656774	T	1		kidneywho_inc	0	T	546	163327	0.243265	336820	1.04944	0.0496243	0.330822			variant_not_in_PRS
THBD	0.053769	ABO	#N/A	No	9:133256085:A:T	missense_variant		2.49e-17	-0.0618356	T	0		kidneywho_inc	0	T	546	163327	0.243265	336820	1.04944	0.0496243	0.330822			variant_not_in_PRS
CLEC14A	1.4324e-05	ABO	#N/A	No	9:133256085:A:T	missense_variant		4.66e-16	0.0592203	T	1		kidneywho_inc	0	T	546	163327	0.243265	336820	1.04944	0.0496243	0.330822			variant_not_in_PRS
SIGLEC7	2.388e-07	CCDC9	2.9036e-05	No	19:47271515:T:C	missense_variant		1.71e-26	-0.0675803	C	0		liver_inc	0	C	345	281033	0.4177	336818	1.07213	0.0716257	0.330851			variant_not_in_PRS
BTN3A2	1.1002e-10	PSMB9	0.0027499	No	6:32857313:G:A	missense_variant		2.68e-60	-0.118621	A	0		nhl_inc	0	A	923	186858	0.278761	336814	1.03875	0.0391039	0.330882		G	0.118621
LILRB4	4.7133e-13	PSMB9	0.0027499	No	6:32857313:G:A	missense_variant		5.82e-48	-0.102921	A	0		nhl_inc	0	A	923	186858	0.278761	336814	1.03875	0.0391039	0.330882		G	0.102921
BTN2A1	3.3959e-21	PSMB9	0.0027499	No	6:32857313:G:A	missense_variant		1.03e-34	0.0866579	A	1		nhl_inc	0	A	923	186858	0.278761	336814	1.03875	0.0391039	0.330882		A	0.0866579
RNASET2	0.00026891	PSMB9	0.0027499	No	6:32857313:G:A	missense_variant		2.72e-33	0.0848328	A	1		nhl_inc	0	A	923	186858	0.278761	336814	1.03875	0.0391039	0.330882		A	0.0848328
ICAM3	2.7302e-25	PSMB9	0.0027499	No	6:32857313:G:A	missense_variant		2.04e-23	-0.0717902	A	0		nhl_inc	0	A	923	186858	0.278761	336814	1.03875	0.0391039	0.330882		G	0.0717902
CD1C	1.5963e-08	PSMB9	0.0027499	No	6:32857313:G:A	missense_variant		3.9e-19	0.0632611	A	1		nhl_inc	0	A	923	186858	0.278761	336814	1.03875	0.0391039	0.330882		A	0.0632611
GZMA	2.0457e-06	PSMB9	0.0027499	No	6:32857313:G:A	missense_variant		1.71e-15	-0.0571774	A	0		nhl_inc	0	A	923	186858	0.278761	336814	1.03875	0.0391039	0.330882		G	0.0571774
TNFRSF8	0.86407	PSMB9	0.0027499	No	6:32857313:G:A	missense_variant		1.43e-13	0.0529994	A	1		nhl_inc	0	A	923	186858	0.278761	336814	1.03875	0.0391039	0.330882		A	0.0529994
CD74	0.24889	PSMB9	0.0027499	No	6:32857313:G:A	missense_variant		1.9e-11	0.0462032	A	1		nhl_inc	0	A	923	186858	0.278761	336814	1.03875	0.0391039	0.330882		A	0.0462032
ITGB7	2.3661e-06	PSMB9	0.0027499	No	6:32857313:G:A	missense_variant		1.44e-10	0.0465572	A	1		nhl_inc	0	A	923	186858	0.278761	336814	1.03875	0.0391039	0.330882		A	0.0465572
ADA2	#N/A	PSMB9	0.0027499	No	6:32857313:G:A	missense_variant		2.63e-10	0.0448595	A	1		nhl_inc	0	A	923	186858	0.278761	336814	1.03875	0.0391039	0.330882		A	0.0448595
LILRB1	5.6502e-14	PSMB9	0.0027499	No	6:32857313:G:A	missense_variant		3.83e-10	0.0442958	A	1		nhl_inc	0	A	923	186858	0.278761	336814	1.03875	0.0391039	0.330882			variant_not_in_PRS
EPHA2	1.073e-05	PSMB9	0.0027499	No	6:32857313:G:A	missense_variant		1.53e-09	0.0425546	A	1		nhl_inc	0	A	923	186858	0.278761	336814	1.03875	0.0391039	0.330882		A	0.0425546
TNFRSF9	0.32153	PSMB9	0.0027499	No	6:32857313:G:A	missense_variant		4.17e-09	0.0407968	A	1		nhl_inc	0	A	923	186858	0.278761	336814	1.03875	0.0391039	0.330882		A	0.0407968
IL2RA	0.054709	PSMB9	0.0027499	No	6:32857313:G:A	missense_variant		9.22e-09	0.0411594	A	1		nhl_inc	0	A	923	186858	0.278761	336814	1.03875	0.0391039	0.330882		A	0.0411594
IL12RB1	9.3569e-15	PDE4C	1.4755e-07	No	19:18220547:AC:A	frameshift_variant		5.44e-42	-0.0921896	A	0		nhl_inc	1	AC	1254	255020	0.383776	333885	1.0357	0.0360791	0.330925			variant_not_in_PRS
LTBP2	0.00074122	LTBP2	0.00074122	Yes	14:74535994:G:A	missense_variant		6.59e-09	0.41123	A	1		liver_inc	0	A	2	857	0.00127517	336817	1.98999	0.707783	0.330935		A	0.41123
ANPEP	3.7492e-09	ANPEP	3.7492e-09	Yes	15:89806392:G:T	synonymous_variant		5.18e-09	-0.362717	T	0		liver_inc	0	T	0	1654	0.00245534	336817	0.25494	1.4058	0.330948		G	0.362717
ACP5	0.078651	SERPINA1	6.8497e-08	No	14:94378506:T:G	missense_variant		3.36e-49	0.105645	G	1		liver_inc	0	G	191	171420	0.254774	336791	0.922463	0.0830208	0.330979		G	0.105645
IL4R	0.00023013	SERPINA1	6.8497e-08	No	14:94378506:T:G	missense_variant		1.94e-26	-0.0783987	G	0		liver_inc	0	G	191	171420	0.254774	336791	0.922463	0.0830208	0.330979			variant_not_in_PRS
EPHA2	1.073e-05	FBXO42	0.99503	No	1:16315404:C:T	synonymous_variant		1.58e-22	-0.0629191	T	0		leuk_inc	0	T	788	256336	0.381706	336809	1.04542	0.0456964	0.331035			variant_not_in_PRS
ITIH3	1.4628e-13	MST1R	7.8684e-37	No	3:49903379:G:T	synonymous_variant		9.11e-09	0.169629	T	1		lungadeno_inc	0	T	19	7156	0.0106511	336820	0.799124	0.230695	0.331041		T	0.172577
LTA	0.19685	MUC22	0.014047	No	6:31034675:A:G	missense_variant		7.86e-165	-0.17589	G	0		leuk_inc	0	G	929	317579	0.473151	336582	0.95737	0.0448202	0.331046			variant_not_in_PRS
ICAM3	2.7302e-25	MUC22	0.014047	No	6:31034675:A:G	missense_variant		1.55e-43	0.0892945	G	1		leuk_inc	0	G	929	317579	0.473151	336582	0.95737	0.0448202	0.331046			variant_not_in_PRS
TNFRSF4	0.00015133	MUC22	0.014047	No	6:31034675:A:G	missense_variant		1.18e-30	-0.0721646	G	0		leuk_inc	0	G	929	317579	0.473151	336582	0.95737	0.0448202	0.331046			variant_not_in_PRS
TNFRSF8	0.86407	MUC22	0.014047	No	6:31034675:A:G	missense_variant		2.27e-19	-0.057813	G	0		leuk_inc	0	G	929	317579	0.473151	336582	0.95737	0.0448202	0.331046			variant_not_in_PRS
IL2RA	0.054709	MUC22	0.014047	No	6:31034675:A:G	missense_variant		1.53e-17	-0.0547479	G	0		leuk_inc	0	G	929	317579	0.473151	336582	0.95737	0.0448202	0.331046			variant_not_in_PRS
CD22	0.8044	MUC22	0.014047	No	6:31034675:A:G	missense_variant		6.04e-17	-0.0527994	G	0		leuk_inc	0	G	929	317579	0.473151	336582	0.95737	0.0448202	0.331046			variant_not_in_PRS
FCER2	7.6122e-12	MUC22	0.014047	No	6:31034675:A:G	missense_variant		4.95e-16	-0.0528829	G	0		leuk_inc	0	G	929	317579	0.473151	336582	0.95737	0.0448202	0.331046			variant_not_in_PRS
CD74	0.24889	MUC22	0.014047	No	6:31034675:A:G	missense_variant		4.97e-16	-0.0500618	G	0		leuk_inc	0	G	929	317579	0.473151	336582	0.95737	0.0448202	0.331046			variant_not_in_PRS
TNFRSF9	0.32153	MUC22	0.014047	No	6:31034675:A:G	missense_variant		3.44e-13	-0.0452733	G	0		leuk_inc	0	G	929	317579	0.473151	336582	0.95737	0.0448202	0.331046			variant_not_in_PRS
SIGLEC10	6.8352e-06	MUC22	0.014047	No	6:31034675:A:G	missense_variant		1.48e-10	0.0413278	G	1		leuk_inc	0	G	929	317579	0.473151	336582	0.95737	0.0448202	0.331046		G	0.0413278
LILRB1	5.6502e-14	MUC22	0.014047	No	6:31034675:A:G	missense_variant		2.37e-09	0.0378787	G	1		leuk_inc	0	G	929	317579	0.473151	336582	0.95737	0.0448202	0.331046			variant_not_in_PRS
EPHA2	1.073e-05	MUC22	0.014047	No	6:31034675:A:G	missense_variant		4.38e-09	-0.0370327	G	0		leuk_inc	0	G	929	317579	0.473151	336582	0.95737	0.0448202	0.331046			variant_not_in_PRS
IL6ST	0.99978	SLC33A1	9.8902e-05	No	3:155828335:C:T	missense_variant		1.93e-20	0.424352	T	1		liver_inc	0	T	2	3477	0.00516673	336673	0.502199	0.708606	0.331055		T	0.424352
EPS8L2	1.494e-06	PHRF1	0.056521	No	11:609068:G:A	synonymous_variant		3.45e-53	-0.114834	A	0		leuk_inc	0	A	487	156587	0.233173	336819	1.052	0.052153	0.331063			variant_not_in_PRS
FCRL2	1.4548e-11	VARS2	5.8321e-17	No	6:30922381:G:A	splice_acceptor_variant		6.34e-09	1.04221	A	1		nhldiffuse_inc	0	A	1	157	0.000234563	336797	2.65606	1.00502	0.331071		A	1.04221
IL12A_IL12B	#N/A	BHLHE40	0.99444	No	3:4979718:C:T	5_prime_UTR_variant		1.43e-10	0.0590139	T	1		nhl_inc	0	T	431	93730	0.139781	336815	0.950923	0.0517896	0.331212			variant_not_in_PRS
IL12B	0.00011439	BHLHE40	0.99444	No	3:4979718:C:T	5_prime_UTR_variant		1.9e-10	0.0580957	T	1		nhl_inc	0	T	431	93730	0.139781	336815	0.950923	0.0517896	0.331212			variant_not_in_PRS
EPHA2	1.073e-05	NECAP2	1.9626e-09	No	1:16458883:A:T	missense_variant		2.19e-13	0.443999	T	1		leuk_inc	0	T	3	1724	0.00256366	336823	0.570136	0.578277	0.331227		T	0.443999
CXCL11	0.31408	NUP54	0.21559	No	4:76144427:T:C	missense_variant		9.15e-29	-0.100589	C	0		nhl_inc	0	C	500	99761	0.148838	336812	1.04855	0.0487913	0.331255			variant_not_in_PRS
CXCL9	0.0029304	NUP54	0.21559	No	4:76144427:T:C	missense_variant		9.8e-13	0.0604262	C	1		nhl_inc	0	C	500	99761	0.148838	336812	1.04855	0.0487913	0.331255			variant_not_in_PRS
EFNA1	0.46263	ADAM15	2.4409e-16	No	1:155058081:A:C	synonymous_variant		1.34e-30	-0.0731211	C	0		kidneywho_inc	1	A	981	311378	0.463691	336818	0.958852	0.0432501	0.331282		A	0.0731211
CD22	0.8044	USF2	0.99253	No	19:35279161:C:T	synonymous_variant		2.14e-11	0.0501759	T	1		leuk_inc	0	T	481	154758	0.230449	336818	1.05222	0.0523913	0.331285			variant_not_in_PRS
FCRL2	1.4548e-11	MPIG6B	#N/A	No	6:31723880:G:A	synonymous_variant		1.66e-19	0.122298	A	1		multmyeloma_inc	0	A	69	40133	0.0596796	336815	0.886441	0.124073	0.331286			variant_not_in_PRS
ADGRE5	#N/A	DDX39A	0.60151	No	19:14412696:C:T	missense_variant		1.6e-11	-0.194028	T	0		leuk_inc	0	T	30	8476	0.0126269	336821	1.19649	0.184663	0.331313			variant_not_in_PRS
BTN2A1	3.3959e-21	VARS2	5.8321e-17	No	6:30920392:G:A	synonymous_variant		1.15e-11	-0.0449151	A	0		kidneywho_inc	0	A	788	237818	0.354221	336804	1.04448	0.0448002	0.331336			variant_not_in_PRS
TNF	0.8033	C6orf47	0.066412	No	6:31659672:C:G	missense_variant		2.16e-09	-0.05848	G	0		nhldiffuse_inc	0	G	229	87257	0.129869	336823	1.07174	0.0713187	0.331342			variant_not_in_PRS
ICAM3	2.7302e-25	C6orf47	0.066412	No	6:31659672:C:G	missense_variant		4.63e-09	0.0568956	G	1		nhldiffuse_inc	0	G	229	87257	0.129869	336823	1.07174	0.0713187	0.331342			variant_not_in_PRS
CD5	2.3074e-10	SH2B3	0.00010289	No	12:111446804:T:C	missense_variant		1.89e-119	-0.14863	C	0		nhl_inc	1	T	1530	322986	0.481771	336795	0.966233	0.0353613	0.331348		T	0.14863
LTA	0.19685	SH2B3	0.00010289	No	12:111446804:T:C	missense_variant		4.87e-119	-0.14892	C	0		nhl_inc	1	T	1530	322986	0.481771	336795	0.966233	0.0353613	0.331348		T	0.14892
VCAM1	0.79791	SH2B3	0.00010289	No	12:111446804:T:C	missense_variant		5.43e-109	-0.140383	C	0		nhl_inc	1	T	1530	322986	0.481771	336795	0.966233	0.0353613	0.331348		T	0.140383
CD48	1.7302e-05	SH2B3	0.00010289	No	12:111446804:T:C	missense_variant		9.9e-101	-0.137797	C	0		nhl_inc	1	T	1530	322986	0.481771	336795	0.966233	0.0353613	0.331348		T	0.137797
KLRB1	2.4129e-07	SH2B3	0.00010289	No	12:111446804:T:C	missense_variant		1.74e-95	-0.130238	C	0		nhl_inc	1	T	1530	322986	0.481771	336795	0.966233	0.0353613	0.331348		T	0.130238
IL12B	0.00011439	SH2B3	0.00010289	No	12:111446804:T:C	missense_variant		2.11e-95	-0.131343	C	0		nhl_inc	1	T	1530	322986	0.481771	336795	0.966233	0.0353613	0.331348		T	0.131343
CD74	0.24889	SH2B3	0.00010289	No	12:111446804:T:C	missense_variant		1.39e-94	-0.126688	C	0		nhl_inc	1	T	1530	322986	0.481771	336795	0.966233	0.0353613	0.331348		T	0.126688
IL12A_IL12B	#N/A	SH2B3	0.00010289	No	12:111446804:T:C	missense_variant		2.45e-93	-0.131094	C	0		nhl_inc	1	T	1530	322986	0.481771	336795	0.966233	0.0353613	0.331348		T	0.131094
TNFRSF4	0.00015133	SH2B3	0.00010289	No	12:111446804:T:C	missense_variant		2.8e-89	-0.12498	C	0		nhl_inc	1	T	1530	322986	0.481771	336795	0.966233	0.0353613	0.331348		T	0.12498
ADA2	#N/A	SH2B3	0.00010289	No	12:111446804:T:C	missense_variant		2.39e-88	-0.126226	C	0		nhl_inc	1	T	1530	322986	0.481771	336795	0.966233	0.0353613	0.331348		T	0.126226
ICAM3	2.7302e-25	SH2B3	0.00010289	No	12:111446804:T:C	missense_variant		3.44e-85	-0.125656	C	0		nhl_inc	1	T	1530	322986	0.481771	336795	0.966233	0.0353613	0.331348		T	0.125656
GCNT1	0.0033333	SH2B3	0.00010289	No	12:111446804:T:C	missense_variant		1.29e-82	-0.121995	C	0		nhl_inc	1	T	1530	322986	0.481771	336795	0.966233	0.0353613	0.331348		T	0.121995
CXCL11	0.31408	SH2B3	0.00010289	No	12:111446804:T:C	missense_variant		1.3e-79	-0.12005	C	0		nhl_inc	1	T	1530	322986	0.481771	336795	0.966233	0.0353613	0.331348		T	0.12005
CXCL9	0.0029304	SH2B3	0.00010289	No	12:111446804:T:C	missense_variant		2.88e-78	-0.111365	C	0		nhl_inc	1	T	1530	322986	0.481771	336795	0.966233	0.0353613	0.331348		T	0.111365
IL18BP	1.484e-08	SH2B3	0.00010289	No	12:111446804:T:C	missense_variant		9.77e-78	-0.1149	C	0		nhl_inc	1	T	1530	322986	0.481771	336795	0.966233	0.0353613	0.331348		T	0.1149
GZMA	2.0457e-06	SH2B3	0.00010289	No	12:111446804:T:C	missense_variant		2.79e-73	-0.116061	C	0		nhl_inc	1	T	1530	322986	0.481771	336795	0.966233	0.0353613	0.331348		T	0.116061
SEMA7A	0.17976	SH2B3	0.00010289	No	12:111446804:T:C	missense_variant		1.75e-71	-0.11442	C	0		nhl_inc	1	T	1530	322986	0.481771	336795	0.966233	0.0353613	0.331348		T	0.11442
LY9	2.6039e-13	SH2B3	0.00010289	No	12:111446804:T:C	missense_variant		4.36e-71	-0.11588	C	0		nhl_inc	1	T	1530	322986	0.481771	336795	0.966233	0.0353613	0.331348		T	0.11588
CD83	0.0052136	SH2B3	0.00010289	No	12:111446804:T:C	missense_variant		1.08e-70	-0.113037	C	0		nhl_inc	1	T	1530	322986	0.481771	336795	0.966233	0.0353613	0.331348		T	0.113037
CD6	9.2695e-05	SH2B3	0.00010289	No	12:111446804:T:C	missense_variant		2.8e-70	-0.112682	C	0		nhl_inc	1	T	1530	322986	0.481771	336795	0.966233	0.0353613	0.331348		T	0.112682
SIGLEC10	6.8352e-06	SH2B3	0.00010289	No	12:111446804:T:C	missense_variant		5.91e-69	-0.112734	C	0		nhl_inc	1	T	1530	322986	0.481771	336795	0.966233	0.0353613	0.331348		T	0.112734
ADGRE5	#N/A	SH2B3	0.00010289	No	12:111446804:T:C	missense_variant		2.82e-65	-0.106885	C	0		nhl_inc	1	T	1530	322986	0.481771	336795	0.966233	0.0353613	0.331348		T	0.106885
PDCD1	0.41706	SH2B3	0.00010289	No	12:111446804:T:C	missense_variant		3.38e-61	-0.105773	C	0		nhl_inc	1	T	1530	322986	0.481771	336795	0.966233	0.0353613	0.331348		T	0.105773
ADAM8	2.1983e-14	SH2B3	0.00010289	No	12:111446804:T:C	missense_variant		1.02e-60	-0.10615	C	0		nhl_inc	1	T	1530	322986	0.481771	336795	0.966233	0.0353613	0.331348		T	0.10615
TNF	0.8033	SH2B3	0.00010289	No	12:111446804:T:C	missense_variant		7.97e-60	-0.105637	C	0		nhl_inc	1	T	1530	322986	0.481771	336795	0.966233	0.0353613	0.331348		T	0.105637
CD1C	1.5963e-08	SH2B3	0.00010289	No	12:111446804:T:C	missense_variant		1.14e-59	-0.102856	C	0		nhl_inc	1	T	1530	322986	0.481771	336795	0.966233	0.0353613	0.331348		T	0.102856
LAG3	0.27623	SH2B3	0.00010289	No	12:111446804:T:C	missense_variant		8.99e-59	-0.101714	C	0		nhl_inc	1	T	1530	322986	0.481771	336795	0.966233	0.0353613	0.331348		T	0.101714
TNF	0.8033	SH2B3	0.00010289	No	12:111446804:T:C	missense_variant		9.21e-59	-0.103866	C	0		nhl_inc	1	T	1530	322986	0.481771	336795	0.966233	0.0353613	0.331348		T	0.105637
TNF	0.8033	SH2B3	0.00010289	No	12:111446804:T:C	missense_variant		2.97e-58	-0.103346	C	0		nhl_inc	1	T	1530	322986	0.481771	336795	0.966233	0.0353613	0.331348		T	0.105637
ADGRE2	#N/A	SH2B3	0.00010289	No	12:111446804:T:C	missense_variant		4.06e-58	-0.101091	C	0		nhl_inc	1	T	1530	322986	0.481771	336795	0.966233	0.0353613	0.331348		T	0.101091
CD300E	0.023692	SH2B3	0.00010289	No	12:111446804:T:C	missense_variant		1.29e-57	-0.0999478	C	0		nhl_inc	1	T	1530	322986	0.481771	336795	0.966233	0.0353613	0.331348		T	0.0999478
SLAMF8	5.341e-06	SH2B3	0.00010289	No	12:111446804:T:C	missense_variant		1.31e-53	-0.10062	C	0		nhl_inc	1	T	1530	322986	0.481771	336795	0.966233	0.0353613	0.331348		T	0.10062
CLEC6A	1.1269e-06	SH2B3	0.00010289	No	12:111446804:T:C	missense_variant		6.28e-50	-0.095118	C	0		nhl_inc	1	T	1530	322986	0.481771	336795	0.966233	0.0353613	0.331348		T	0.095118
XCL1	0.0012982	SH2B3	0.00010289	No	12:111446804:T:C	missense_variant		6.63e-50	-0.0954774	C	0		nhl_inc	1	T	1530	322986	0.481771	336795	0.966233	0.0353613	0.331348		T	0.0954774
CD28	0.35779	SH2B3	0.00010289	No	12:111446804:T:C	missense_variant		2.33e-49	-0.0963973	C	0		nhl_inc	1	T	1530	322986	0.481771	336795	0.966233	0.0353613	0.331348		T	0.0963973
TNF	0.8033	SH2B3	0.00010289	No	12:111446804:T:C	missense_variant		3.3e-49	-0.0957753	C	0		nhl_inc	1	T	1530	322986	0.481771	336795	0.966233	0.0353613	0.331348		T	0.105637
SEMA4D	0.97472	SH2B3	0.00010289	No	12:111446804:T:C	missense_variant		8.91e-49	-0.0954232	C	0		nhl_inc	1	T	1530	322986	0.481771	336795	0.966233	0.0353613	0.331348		T	0.0954232
CRTAM	8.0626e-09	SH2B3	0.00010289	No	12:111446804:T:C	missense_variant		1.7e-45	-0.0909059	C	0		nhl_inc	1	T	1530	322986	0.481771	336795	0.966233	0.0353613	0.331348		T	0.0909059
LGALS9	6.548e-06	SH2B3	0.00010289	No	12:111446804:T:C	missense_variant		2.57e-39	-0.0806379	C	0		nhl_inc	1	T	1530	322986	0.481771	336795	0.966233	0.0353613	0.331348		T	0.0806379
BTN3A2	1.1002e-10	SH2B3	0.00010289	No	12:111446804:T:C	missense_variant		3.49e-39	-0.0848054	C	0		nhl_inc	1	T	1530	322986	0.481771	336795	0.966233	0.0353613	0.331348		T	0.0848054
LAIR2	2.5967e-07	SH2B3	0.00010289	No	12:111446804:T:C	missense_variant		7.77e-39	-0.0846834	C	0		nhl_inc	1	T	1530	322986	0.481771	336795	0.966233	0.0353613	0.331348		T	0.0846834
IL2RA	0.054709	SH2B3	0.00010289	No	12:111446804:T:C	missense_variant		1.29e-38	-0.0830741	C	0		nhl_inc	1	T	1530	322986	0.481771	336795	0.966233	0.0353613	0.331348		T	0.0830741
CD274	0.01916	SH2B3	0.00010289	No	12:111446804:T:C	missense_variant		1.53e-38	-0.0824268	C	0		nhl_inc	1	T	1530	322986	0.481771	336795	0.966233	0.0353613	0.331348		T	0.0824268
SH2D1A	0.38935	SH2B3	0.00010289	No	12:111446804:T:C	missense_variant		2.18e-38	-0.0847305	C	0		nhl_inc	1	T	1530	322986	0.481771	336795	0.966233	0.0353613	0.331348		T	0.0847305
SIRPB1	2.3107e-12	SH2B3	0.00010289	No	12:111446804:T:C	missense_variant		3.16e-38	-0.0828373	C	0		nhl_inc	1	T	1530	322986	0.481771	336795	0.966233	0.0353613	0.331348		T	0.0828373
CCL3	0.34981	SH2B3	0.00010289	No	12:111446804:T:C	missense_variant		1.05e-37	-0.0789215	C	0		nhl_inc	1	T	1530	322986	0.481771	336795	0.966233	0.0353613	0.331348		T	0.0789215
TNFRSF1B	0.50201	SH2B3	0.00010289	No	12:111446804:T:C	missense_variant		1.07e-37	-0.0808045	C	0		nhl_inc	1	T	1530	322986	0.481771	336795	0.966233	0.0353613	0.331348		T	0.0808045
TNFRSF9	0.32153	SH2B3	0.00010289	No	12:111446804:T:C	missense_variant		4.34e-37	-0.0788953	C	0		nhl_inc	1	T	1530	322986	0.481771	336795	0.966233	0.0353613	0.331348		T	0.0788953
EBI3_IL27	#N/A	SH2B3	0.00010289	No	12:111446804:T:C	missense_variant		2.37e-36	-0.0792683	C	0		nhl_inc	1	T	1530	322986	0.481771	336795	0.966233	0.0353613	0.331348		T	0.0792683
TNFRSF8	0.86407	SH2B3	0.00010289	No	12:111446804:T:C	missense_variant		6.61e-36	-0.0801443	C	0		nhl_inc	1	T	1530	322986	0.481771	336795	0.966233	0.0353613	0.331348		T	0.0801443
IL12RB1	9.3569e-15	SH2B3	0.00010289	No	12:111446804:T:C	missense_variant		7.94e-35	-0.0803727	C	0		nhl_inc	1	T	1530	322986	0.481771	336795	0.966233	0.0353613	0.331348		T	0.0803727
GALNT3	7.4143e-09	SH2B3	0.00010289	No	12:111446804:T:C	missense_variant		9.37e-35	-0.0810928	C	0		nhl_inc	1	T	1530	322986	0.481771	336795	0.966233	0.0353613	0.331348		T	0.0810928
CCL21	0.036239	SH2B3	0.00010289	No	12:111446804:T:C	missense_variant		6.22e-30	-0.0730877	C	0		nhl_inc	1	T	1530	322986	0.481771	336795	0.966233	0.0353613	0.331348		T	0.0730877
SIGLEC6	0.0058774	SH2B3	0.00010289	No	12:111446804:T:C	missense_variant		5.47e-28	-0.0710144	C	0		nhl_inc	1	T	1530	322986	0.481771	336795	0.966233	0.0353613	0.331348		T	0.0710144
CD27	0.010011	SH2B3	0.00010289	No	12:111446804:T:C	missense_variant		8.54e-28	-0.0691739	C	0		nhl_inc	1	T	1530	322986	0.481771	336795	0.966233	0.0353613	0.331348		T	0.0691739
CR2	4.7399e-19	SH2B3	0.00010289	No	12:111446804:T:C	missense_variant		1.01e-27	-0.0703211	C	0		nhl_inc	1	T	1530	322986	0.481771	336795	0.966233	0.0353613	0.331348		T	0.0703211
CXCL13	0.82566	SH2B3	0.00010289	No	12:111446804:T:C	missense_variant		5.83e-27	-0.0692775	C	0		nhl_inc	1	T	1530	322986	0.481771	336795	0.966233	0.0353613	0.331348		T	0.0692775
SLAMF6	0.018712	SH2B3	0.00010289	No	12:111446804:T:C	missense_variant		1.18e-26	-0.0700789	C	0		nhl_inc	1	T	1530	322986	0.481771	336795	0.966233	0.0353613	0.331348		T	0.0700789
TNFRSF13B	2.0908e-15	SH2B3	0.00010289	No	12:111446804:T:C	missense_variant		6.68e-26	-0.0673057	C	0		nhl_inc	1	T	1530	322986	0.481771	336795	0.966233	0.0353613	0.331348		T	0.0673057
CD79B	0.9163	SH2B3	0.00010289	No	12:111446804:T:C	missense_variant		3.44e-25	-0.0663309	C	0		nhl_inc	1	T	1530	322986	0.481771	336795	0.966233	0.0353613	0.331348		T	0.0663309
TNFRSF6B	3.874e-06	SH2B3	0.00010289	No	12:111446804:T:C	missense_variant		4.98e-25	-0.0656726	C	0		nhl_inc	1	T	1530	322986	0.481771	336795	0.966233	0.0353613	0.331348		T	0.0656726
SIGLEC1	5.3298e-46	SH2B3	0.00010289	No	12:111446804:T:C	missense_variant		1.33e-23	-0.0636939	C	0		nhl_inc	1	T	1530	322986	0.481771	336795	0.966233	0.0353613	0.331348		T	0.0636939
RELT	1.0729e-06	SH2B3	0.00010289	No	12:111446804:T:C	missense_variant		8.8e-22	-0.0560442	C	0		nhl_inc	1	T	1530	322986	0.481771	336795	0.966233	0.0353613	0.331348		T	0.0560442
DSC2	5.1749e-08	SH2B3	0.00010289	No	12:111446804:T:C	missense_variant		2.77e-21	-0.0593602	C	0		nhl_inc	1	T	1530	322986	0.481771	336795	0.966233	0.0353613	0.331348		T	0.0593602
EFNA4	0.00035006	SH2B3	0.00010289	No	12:111446804:T:C	missense_variant		7.87e-21	-0.0593984	C	0		nhl_inc	1	T	1530	322986	0.481771	336795	0.966233	0.0353613	0.331348		T	0.0593984
LAMP3	0.00026747	SH2B3	0.00010289	No	12:111446804:T:C	missense_variant		2.68e-20	-0.056723	C	0		nhl_inc	1	T	1530	322986	0.481771	336795	0.966233	0.0353613	0.331348		T	0.056723
LAIR1	3.2563e-07	SH2B3	0.00010289	No	12:111446804:T:C	missense_variant		1.39e-19	-0.055381	C	0		nhl_inc	1	T	1530	322986	0.481771	336795	0.966233	0.0353613	0.331348		T	0.055381
ROBO1	7.2696e-16	SH2B3	0.00010289	No	12:111446804:T:C	missense_variant		2.12e-19	-0.0579064	C	0		nhl_inc	1	T	1530	322986	0.481771	336795	0.966233	0.0353613	0.331348		T	0.0579064
TNFRSF14	0.80752	SH2B3	0.00010289	No	12:111446804:T:C	missense_variant		2.72e-19	-0.0569925	C	0		nhl_inc	1	T	1530	322986	0.481771	336795	0.966233	0.0353613	0.331348		T	0.0569925
RNASET2	0.00026891	SH2B3	0.00010289	No	12:111446804:T:C	missense_variant		6.21e-19	-0.0560649	C	0		nhl_inc	1	T	1530	322986	0.481771	336795	0.966233	0.0353613	0.331348		T	0.0560649
FCRL5	4.6105e-17	SH2B3	0.00010289	No	12:111446804:T:C	missense_variant		2.49e-18	-0.0541282	C	0		nhl_inc	1	T	1530	322986	0.481771	336795	0.966233	0.0353613	0.331348		T	0.0541282
TNFRSF10B	0.00019928	SH2B3	0.00010289	No	12:111446804:T:C	missense_variant		3.3e-18	-0.0520093	C	0		nhl_inc	1	T	1530	322986	0.481771	336795	0.966233	0.0353613	0.331348		T	0.0520093
C1QA	0.0038204	SH2B3	0.00010289	No	12:111446804:T:C	missense_variant		3.98e-18	-0.0551443	C	0		nhl_inc	1	T	1530	322986	0.481771	336795	0.966233	0.0353613	0.331348		T	0.0551443
PLAUR	0.0053378	SH2B3	0.00010289	No	12:111446804:T:C	missense_variant		9.76e-18	-0.0538573	C	0		nhl_inc	1	T	1530	322986	0.481771	336795	0.966233	0.0353613	0.331348		T	0.0538573
RRM2	0.74515	SH2B3	0.00010289	No	12:111446804:T:C	missense_variant		4.19e-17	-0.0556025	C	0		nhl_inc	1	T	1530	322986	0.481771	336795	0.966233	0.0353613	0.331348		T	0.0556025
CCL22	0.0084014	SH2B3	0.00010289	No	12:111446804:T:C	missense_variant		6.58e-17	-0.054287	C	0		nhl_inc	1	T	1530	322986	0.481771	336795	0.966233	0.0353613	0.331348		T	0.054287
FCER2	7.6122e-12	SH2B3	0.00010289	No	12:111446804:T:C	missense_variant		2.45e-16	-0.053243	C	0		nhl_inc	1	T	1530	322986	0.481771	336795	0.966233	0.0353613	0.331348		T	0.053243
ITGB7	2.3661e-06	SH2B3	0.00010289	No	12:111446804:T:C	missense_variant		7.26e-16	-0.0523072	C	0		nhl_inc	1	T	1530	322986	0.481771	336795	0.966233	0.0353613	0.331348		T	0.0523072
IL15RA	2.332e-06	SH2B3	0.00010289	No	12:111446804:T:C	missense_variant		7.96e-16	-0.0518173	C	0		nhl_inc	1	T	1530	322986	0.481771	336795	0.966233	0.0353613	0.331348		T	0.0518173
SLAMF1	0.0070368	SH2B3	0.00010289	No	12:111446804:T:C	missense_variant		2.54e-15	-0.0518874	C	0		nhl_inc	1	T	1530	322986	0.481771	336795	0.966233	0.0353613	0.331348		T	0.0518874
FCRL2	1.4548e-11	SH2B3	0.00010289	No	12:111446804:T:C	missense_variant		3.82e-15	-0.0505132	C	0		nhl_inc	1	T	1530	322986	0.481771	336795	0.966233	0.0353613	0.331348		T	0.0505132
DLL1	0.99999	SH2B3	0.00010289	No	12:111446804:T:C	missense_variant		1.27e-14	-0.0486466	C	0		nhl_inc	1	T	1530	322986	0.481771	336795	0.966233	0.0353613	0.331348		T	0.0486466
LILRB4	4.7133e-13	SH2B3	0.00010289	No	12:111446804:T:C	missense_variant		1.79e-14	-0.0485416	C	0		nhl_inc	1	T	1530	322986	0.481771	336795	0.966233	0.0353613	0.331348		T	0.0485416
CD22	0.8044	SH2B3	0.00010289	No	12:111446804:T:C	missense_variant		1.84e-14	-0.0482183	C	0		nhl_inc	1	T	1530	322986	0.481771	336795	0.966233	0.0353613	0.331348		T	0.0482183
NOS3	6.7246e-07	SH2B3	0.00010289	No	12:111446804:T:C	missense_variant		2.09e-14	-0.0491916	C	0		nhl_inc	1	T	1530	322986	0.481771	336795	0.966233	0.0353613	0.331348		T	0.0491916
HS6ST1	0.92349	SH2B3	0.00010289	No	12:111446804:T:C	missense_variant		4.02e-14	-0.0484845	C	0		nhl_inc	1	T	1530	322986	0.481771	336795	0.966233	0.0353613	0.331348		T	0.0484845
IFNL1	0.00028469	SH2B3	0.00010289	No	12:111446804:T:C	missense_variant		5.15e-14	-0.0496173	C	0		nhl_inc	1	T	1530	322986	0.481771	336795	0.966233	0.0353613	0.331348		T	0.0496173
RBP5	4.9181e-05	SH2B3	0.00010289	No	12:111446804:T:C	missense_variant		6.48e-14	-0.0467694	C	0		nhl_inc	1	T	1530	322986	0.481771	336795	0.966233	0.0353613	0.331348		T	0.0467694
TNFRSF10A	5.0697e-15	SH2B3	0.00010289	No	12:111446804:T:C	missense_variant		4.96e-13	-0.0455229	C	0		nhl_inc	1	T	1530	322986	0.481771	336795	0.966233	0.0353613	0.331348		T	0.0455229
FCRL3	5.9739e-21	SH2B3	0.00010289	No	12:111446804:T:C	missense_variant		3.05e-12	-0.045946	C	0		nhl_inc	1	T	1530	322986	0.481771	336795	0.966233	0.0353613	0.331348		T	0.045946
MMP12	#N/A	SH2B3	0.00010289	No	12:111446804:T:C	missense_variant		7.38e-12	-0.0413243	C	0		nhl_inc	1	T	1530	322986	0.481771	336795	0.966233	0.0353613	0.331348		T	0.0413243
SLITRK2	0.0064131	SH2B3	0.00010289	No	12:111446804:T:C	missense_variant		2.85e-11	-0.0422262	C	0		nhl_inc	1	T	1530	322986	0.481771	336795	0.966233	0.0353613	0.331348		T	0.0422262
MARCO	7.7683e-21	SH2B3	0.00010289	No	12:111446804:T:C	missense_variant		3.9e-11	-0.0419555	C	0		nhl_inc	1	T	1530	322986	0.481771	336795	0.966233	0.0353613	0.331348		T	0.0419555
DCTPP1	0.46087	SH2B3	0.00010289	No	12:111446804:T:C	missense_variant		4.13e-11	-0.0414848	C	0		nhl_inc	1	T	1530	322986	0.481771	336795	0.966233	0.0353613	0.331348		T	0.0414848
CDH3	2.7988e-10	SH2B3	0.00010289	No	12:111446804:T:C	missense_variant		5.38e-11	-0.0416451	C	0		nhl_inc	1	T	1530	322986	0.481771	336795	0.966233	0.0353613	0.331348		T	0.0416451
CANT1	2.5437e-06	SH2B3	0.00010289	No	12:111446804:T:C	missense_variant		5.21e-10	-0.03992	C	0		nhl_inc	1	T	1530	322986	0.481771	336795	0.966233	0.0353613	0.331348		T	0.03992
PGF	0.1288	SH2B3	0.00010289	No	12:111446804:T:C	missense_variant		1.03e-09	-0.0348389	C	0		nhl_inc	1	T	1530	322986	0.481771	336795	0.966233	0.0353613	0.331348		T	0.0348389
FCRL1	3.9509e-06	SH2B3	0.00010289	No	12:111446804:T:C	missense_variant		3.55e-09	-0.0378347	C	0		nhl_inc	1	T	1530	322986	0.481771	336795	0.966233	0.0353613	0.331348		T	0.0378347
GFAP	1.4601e-06	GFAP	1.4601e-06	Yes	17:44913442:G:A	non_coding_transcript_exon_variant		7.89e-35	-0.117309	A	0		brain_inc	0	A	126	77360	0.115035	336792	0.912477	0.0942964	0.331389		G	0.117309
TNFRSF4	0.00015133	TNFRSF18	1.4516e-06	No	1:1203822:T:C	synonymous_variant		1.68e-18	-0.115746	C	0		nhldiffuse_inc	0	C	90	40118	0.0596873	336822	0.899994	0.108479	0.331391			variant_not_in_PRS
TCL1A	5.7357e-10	ZPBP2	1.2212e-08	No	17:39872381:G:T	missense_variant		2.95e-49	-0.0946379	T	0		leuk_inc	1	G	990	323856	0.482259	336796	1.04444	0.0447625	0.331409			variant_not_in_PRS
FCER2	7.6122e-12	ZPBP2	1.2212e-08	No	17:39872381:G:T	missense_variant		9.05e-37	-0.0827111	T	0		leuk_inc	1	G	990	323856	0.482259	336796	1.04444	0.0447625	0.331409		G	0.0827111
FCRL1	3.9509e-06	ZPBP2	1.2212e-08	No	17:39872381:G:T	missense_variant		8.38e-36	-0.0805387	T	0		leuk_inc	1	G	990	323856	0.482259	336796	1.04444	0.0447625	0.331409			variant_not_in_PRS
TNFRSF13C	0.26993	ZPBP2	1.2212e-08	No	17:39872381:G:T	missense_variant		3.35e-23	-0.0642137	T	0		leuk_inc	1	G	990	323856	0.482259	336796	1.04444	0.0447625	0.331409		G	0.0642137
ADAM8	2.1983e-14	ZPBP2	1.2212e-08	No	17:39872381:G:T	missense_variant		6.87e-18	-0.0560071	T	0		leuk_inc	1	G	990	323856	0.482259	336796	1.04444	0.0447625	0.331409			variant_not_in_PRS
CD79B	0.9163	ZPBP2	1.2212e-08	No	17:39872381:G:T	missense_variant		4.37e-17	-0.0540766	T	0		leuk_inc	1	G	990	323856	0.482259	336796	1.04444	0.0447625	0.331409			variant_not_in_PRS
CD22	0.8044	ZPBP2	1.2212e-08	No	17:39872381:G:T	missense_variant		5.07e-13	-0.0457381	T	0		leuk_inc	1	G	990	323856	0.482259	336796	1.04444	0.0447625	0.331409			variant_not_in_PRS
ICAM3	2.7302e-25	ZPBP2	1.2212e-08	No	17:39872381:G:T	missense_variant		2.91e-11	-0.0430766	T	0		leuk_inc	1	G	990	323856	0.482259	336796	1.04444	0.0447625	0.331409			variant_not_in_PRS
TREML2	1.1362e-09	ZPBP2	1.2212e-08	No	17:39872381:G:T	missense_variant		4.16e-09	-0.0380567	T	0		leuk_inc	1	G	990	323856	0.482259	336796	1.04444	0.0447625	0.331409			variant_not_in_PRS
PDGFC	0.99374	TOMM40	0.99218	No	19:44893972:G:A	synonymous_variant		2.32e-23	0.187981	A	1		colon_inc	0	A	181	20463	0.0306456	336818	1.07668	0.076087	0.331529			variant_not_in_PRS
PGF	0.1288	DLST	0.48474	No	14:74901104:C:T	synonymous_variant		1.5e-45	0.0875772	T	1		liver_inc	0	T	236	211445	0.314267	336785	0.927349	0.0776813	0.331571			variant_not_in_PRS
LTBP2	0.00074122	DLST	0.48474	No	14:74901104:C:T	synonymous_variant		8.01e-24	0.0595238	T	1		liver_inc	0	T	236	211445	0.314267	336785	0.927349	0.0776813	0.331571			variant_not_in_PRS
FRZB	0.0010842	DXO	3.6417e-10	No	6:31970674:T:C	synonymous_variant		1.17e-13	0.0858055	C	1		multmyeloma_inc	0	C	91	52551	0.0781465	336816	0.8997	0.108892	0.331734		C	0.0858055
TNFSF13B	0.98193	DXO	3.6417e-10	No	6:31970674:T:C	synonymous_variant		9.03e-10	0.0701477	C	1		multmyeloma_inc	0	C	91	52551	0.0781465	336816	0.8997	0.108892	0.331734			variant_not_in_PRS
CLEC5A	0.12568	FNBP4	1	No	11:47767111:CGGTGGT:C	conservative_inframe_deletion		1.79e-10	-0.0399558	C	0		lung_inc	0	C	2536	302633	0.453016	336819	1.02664	0.0270873	0.331764		CGGTGGT	0.0399558
KAZALD1	9.6662e-07	CUEDC2	0.060805	No	10:102425196:C:G	splice_region_variant		1.17e-19	0.0631193	G	1		liver_inc	0	G	249	222008	0.330108	336643	0.928511	0.0764247	0.33178			variant_not_in_PRS
TFF3	0.01591	OR2J2	0.019489	No	6:29173966:A:G	missense_variant		2.07e-83	-0.319536	G	0		colon_inc	1	A	227	25581	0.038311	336822	1.06827	0.0680566	0.33185		A	0.319536
GRN	0.069666	CELSR2	0.99994	No	1:109270398:G:A	non_coding_transcript_exon_variant		0	0.259271	A	1		leuk_inc	0	A	951	310363	0.462171	336795	1.04441	0.0447763	0.331854			variant_not_in_PRS
CD70	0.010394	CELSR2	0.99994	No	1:109270398:G:A	non_coding_transcript_exon_variant		8.02e-74	0.113953	A	1		leuk_inc	0	A	951	310363	0.462171	336795	1.04441	0.0447763	0.331854			variant_not_in_PRS
LAG3	0.27623	CELSR2	0.99994	No	1:109270398:G:A	non_coding_transcript_exon_variant		5.51e-27	0.0679546	A	1		leuk_inc	0	A	951	310363	0.462171	336795	1.04441	0.0447763	0.331854			variant_not_in_PRS
LILRB4	4.7133e-13	HLA-DQA2	1.0089e-05	No	6:32745253:T:C	synonymous_variant		1.79e-284	-0.227403	C	0		nhl_inc	1	T	1523	310474	0.463161	336813	1.03507	0.0355247	0.331874			variant_not_in_PRS
LTA	0.19685	HLA-DQA2	1.0089e-05	No	6:32745253:T:C	synonymous_variant		4.84e-39	-0.0844399	C	0		nhl_inc	1	T	1523	310474	0.463161	336813	1.03507	0.0355247	0.331874			variant_not_in_PRS
BTN3A2	1.1002e-10	HLA-DQA2	1.0089e-05	No	6:32745253:T:C	synonymous_variant		4.04e-38	0.0839543	C	1		nhl_inc	1	T	1523	310474	0.463161	336813	1.03507	0.0355247	0.331874			variant_not_in_PRS
GZMA	2.0457e-06	HLA-DQA2	1.0089e-05	No	6:32745253:T:C	synonymous_variant		8.02e-32	0.0756576	C	1		nhl_inc	1	T	1523	310474	0.463161	336813	1.03507	0.0355247	0.331874			variant_not_in_PRS
CD74	0.24889	HLA-DQA2	1.0089e-05	No	6:32745253:T:C	synonymous_variant		1.88e-31	-0.0719817	C	0		nhl_inc	1	T	1523	310474	0.463161	336813	1.03507	0.0355247	0.331874			variant_not_in_PRS
RNASET2	0.00026891	HLA-DQA2	1.0089e-05	No	6:32745253:T:C	synonymous_variant		3.6e-20	-0.0583208	C	0		nhl_inc	1	T	1523	310474	0.463161	336813	1.03507	0.0355247	0.331874			variant_not_in_PRS
CD22	0.8044	HLA-DQA2	1.0089e-05	No	6:32745253:T:C	synonymous_variant		1.31e-18	-0.055667	C	0		nhl_inc	1	T	1523	310474	0.463161	336813	1.03507	0.0355247	0.331874			variant_not_in_PRS
TNFRSF4	0.00015133	HLA-DQA2	1.0089e-05	No	6:32745253:T:C	synonymous_variant		3.58e-17	-0.0529005	C	0		nhl_inc	1	T	1523	310474	0.463161	336813	1.03507	0.0355247	0.331874			variant_not_in_PRS
IL2RA	0.054709	HLA-DQA2	1.0089e-05	No	6:32745253:T:C	synonymous_variant		1.06e-13	-0.0477849	C	0		nhl_inc	1	T	1523	310474	0.463161	336813	1.03507	0.0355247	0.331874			variant_not_in_PRS
ICAM3	2.7302e-25	HLA-DQA2	1.0089e-05	No	6:32745253:T:C	synonymous_variant		3.07e-13	0.0471568	C	1		nhl_inc	1	T	1523	310474	0.463161	336813	1.03507	0.0355247	0.331874			variant_not_in_PRS
ADA2	#N/A	HLA-DQA2	1.0089e-05	No	6:32745253:T:C	synonymous_variant		2.62e-12	-0.0445675	C	0		nhl_inc	1	T	1523	310474	0.463161	336813	1.03507	0.0355247	0.331874			variant_not_in_PRS
TNFRSF8	0.86407	HLA-DQA2	1.0089e-05	No	6:32745253:T:C	synonymous_variant		7.68e-11	-0.0418654	C	0		nhl_inc	1	T	1523	310474	0.463161	336813	1.03507	0.0355247	0.331874			variant_not_in_PRS
BTN2A1	3.3959e-21	HLA-DQA2	1.0089e-05	No	6:32745253:T:C	synonymous_variant		8.07e-11	-0.0411036	C	0		nhl_inc	1	T	1523	310474	0.463161	336813	1.03507	0.0355247	0.331874			variant_not_in_PRS
LAIR1	3.2563e-07	HLA-DQA2	1.0089e-05	No	6:32745253:T:C	synonymous_variant		1.37e-10	-0.0393685	C	0		nhl_inc	1	T	1523	310474	0.463161	336813	1.03507	0.0355247	0.331874			variant_not_in_PRS
CD1C	1.5963e-08	HLA-DQA2	1.0089e-05	No	6:32745253:T:C	synonymous_variant		9.75e-10	-0.0388579	C	0		nhl_inc	1	T	1523	310474	0.463161	336813	1.03507	0.0355247	0.331874			variant_not_in_PRS
ADGRE5	#N/A	HLA-DQA2	1.0089e-05	No	6:32745253:T:C	synonymous_variant		2.91e-09	0.0373993	C	1		nhl_inc	1	T	1523	310474	0.463161	336813	1.03507	0.0355247	0.331874			variant_not_in_PRS
CD28	0.35779	SLC2A4	4.7123e-05	No	17:7283804:T:C	synonymous_variant		1e-14	0.0521607	C	1		multmyeloma_inc	1	T	479	259306	0.385643	336821	0.945497	0.057761	0.331901			variant_not_in_PRS
LY9	2.6039e-13	SLC2A4	4.7123e-05	No	17:7283804:T:C	synonymous_variant		6.35e-13	0.0483228	C	1		multmyeloma_inc	1	T	479	259306	0.385643	336821	0.945497	0.057761	0.331901			variant_not_in_PRS
SLAMF7	0.03635	SLC2A4	4.7123e-05	No	17:7283804:T:C	synonymous_variant		8.85e-13	0.0479207	C	1		multmyeloma_inc	1	T	479	259306	0.385643	336821	0.945497	0.057761	0.331901			variant_not_in_PRS
CD48	1.7302e-05	SLC2A4	4.7123e-05	No	17:7283804:T:C	synonymous_variant		2.58e-12	0.0468123	C	1		multmyeloma_inc	1	T	479	259306	0.385643	336821	0.945497	0.057761	0.331901			variant_not_in_PRS
ICAM3	2.7302e-25	SLC2A4	4.7123e-05	No	17:7283804:T:C	synonymous_variant		3.13e-12	0.0462989	C	1		multmyeloma_inc	1	T	479	259306	0.385643	336821	0.945497	0.057761	0.331901			variant_not_in_PRS
MILR1	0.024528	SLC2A4	4.7123e-05	No	17:7283804:T:C	synonymous_variant		4.45e-10	0.0420632	C	1		multmyeloma_inc	1	T	479	259306	0.385643	336821	0.945497	0.057761	0.331901			variant_not_in_PRS
GAS6	0.034477	SLC2A4	4.7123e-05	No	17:7283804:T:C	synonymous_variant		6.97e-09	0.0379679	C	1		multmyeloma_inc	1	T	479	259306	0.385643	336821	0.945497	0.057761	0.331901			variant_not_in_PRS
SFTPD	7.4927e-05	ZSCAN12	2.1145e-07	No	6:28391393:A:G	synonymous_variant		1.57e-12	-0.0451086	G	0		lung_inc	0	G	2516	299096	0.447732	336822	1.02672	0.0271732	0.331926			variant_not_in_PRS
SPINT1	1.0175e-05	GJA9	4.6528e-12	No	1:38874610:C:T	missense_variant		2.78e-45	-0.0925333	T	0		nhl_inc	0	T	1518	309861	0.462242	336814	1.03491	0.0353679	0.331955			variant_not_in_PRS
EPHA2	1.073e-05	GJA9	4.6528e-12	No	1:38874610:C:T	missense_variant		1.11e-11	-0.0429374	T	0		nhl_inc	0	T	1518	309861	0.462242	336814	1.03491	0.0353679	0.331955		C	0.0429374
EPS8L2	1.494e-06	CDHR5	7.7447e-19	No	11:618013:C:T	missense_variant		9.35e-56	-0.117691	T	0		leuk_inc	0	T	490	157521	0.234596	336772	1.05178	0.0520447	0.332039			variant_not_in_PRS
ADA2	#N/A	ADA2	#N/A	Yes	22:17181904:T:C	missense_variant		6.03e-24	-2.36205	C	0		liver_inc	0	C	0	113	0.000167745	336820	3.96135	1.4192	0.332061		T	2.36205
DSC2	5.1749e-08	FUT2	5.3218e-14	No	19:48703949:A:G	synonymous_variant		1.5e-39	-0.082751	G	0		leuk_inc	1	A	954	310924	0.462977	336818	1.04453	0.0449192	0.332085		A	0.082751
SPINT1	1.0175e-05	FUT2	5.3218e-14	No	19:48703949:A:G	synonymous_variant		4.59e-22	0.0633286	G	1		leuk_inc	1	A	954	310924	0.462977	336818	1.04453	0.0449192	0.332085			variant_not_in_PRS
ALCAM	0.73267	FUT2	5.3218e-14	No	19:48703949:A:G	synonymous_variant		2.09e-21	0.0573446	G	1		leuk_inc	1	A	954	310924	0.462977	336818	1.04453	0.0449192	0.332085			variant_not_in_PRS
CD22	0.8044	FUT2	5.3218e-14	No	19:48703949:A:G	synonymous_variant		4.56e-20	0.058045	G	1		leuk_inc	1	A	954	310924	0.462977	336818	1.04453	0.0449192	0.332085		G	0.058045
EPHA2	1.073e-05	FUT2	5.3218e-14	No	19:48703949:A:G	synonymous_variant		3.69e-19	-0.0565701	G	0		leuk_inc	1	A	954	310924	0.462977	336818	1.04453	0.0449192	0.332085			variant_not_in_PRS
CD28	0.35779	FUT2	5.3218e-14	No	19:48703949:A:G	synonymous_variant		2.43e-13	0.0480475	G	1		leuk_inc	1	A	954	310924	0.462977	336818	1.04453	0.0449192	0.332085			variant_not_in_PRS
SEMA7A	0.17976	FUT2	5.3218e-14	No	19:48703949:A:G	synonymous_variant		7.4e-13	0.0462204	G	1		leuk_inc	1	A	954	310924	0.462977	336818	1.04453	0.0449192	0.332085		G	0.0462204
L1CAM	1	FUT2	5.3218e-14	No	19:48703949:A:G	synonymous_variant		1.41e-12	0.0449642	G	1		leuk_inc	1	A	954	310924	0.462977	336818	1.04453	0.0449192	0.332085		G	0.0449642
CD83	0.0052136	FUT2	5.3218e-14	No	19:48703949:A:G	synonymous_variant		2.43e-12	0.0448381	G	1		leuk_inc	1	A	954	310924	0.462977	336818	1.04453	0.0449192	0.332085			variant_not_in_PRS
PDCD1	0.41706	FUT2	5.3218e-14	No	19:48703949:A:G	synonymous_variant		3.4e-11	0.0427358	G	1		leuk_inc	1	A	954	310924	0.462977	336818	1.04453	0.0449192	0.332085		G	0.0427358
ICAM3	2.7302e-25	FUT2	5.3218e-14	No	19:48703949:A:G	synonymous_variant		4.05e-11	0.0426936	G	1		leuk_inc	1	A	954	310924	0.462977	336818	1.04453	0.0449192	0.332085			variant_not_in_PRS
CEACAM21	1.2439e-12	DMAC2	#N/A	No	19:41438365:T:C	missense_variant		1.26e-12	-0.231962	C	0		nhl_inc	0	C	37	6572	0.00981079	336823	1.1747	0.166023	0.332148		T	0.231962
CEACAM5	4.1625e-10	RASIP1	0.99803	No	19:48724802:C:T	synonymous_variant		2.39e-16	-0.142693	T	0		lung_inc	0	T	223	25317	0.0379131	336823	1.06897	0.0687972	0.332298			variant_not_in_PRS
BTN2A1	3.3959e-21	VARS2	5.8321e-17	No	6:30915004:G:T	synonymous_variant		1.19e-11	-0.0448831	T	0		kidneywho_inc	0	T	788	237836	0.354236	336815	1.04439	0.0448027	0.332324			variant_not_in_PRS
CD74	0.24889	HLA-B	3.8642e-05	No	6:31355560:T:C	missense_variant		3.06e-16	-0.078569	C	0		liver_inc	0	C	76	72338	0.109834	329653	0.895026	0.114403	0.332345			variant_not_in_PRS
SEZ6L2	0.11743	HLA-B	3.8642e-05	No	6:31355560:T:C	missense_variant		9.26e-11	0.0601643	C	1		liver_inc	0	C	76	72338	0.109834	329653	0.895026	0.114403	0.332345		C	0.0601643
TNFRSF14	0.80752	MMEL1	1.2441e-22	No	1:2595307:A:G	missense_variant		3.4e-28	0.0731008	G	1		kidneywho_inc	0	G	791	238970	0.355935	336804	1.04424	0.0446594	0.332365			variant_not_in_PRS
LY75	7.4472e-46	LY75	7.4472e-46	Yes	2:159882292:G:A	missense_variant		2.67e-34	-1.05097	A	0		leuk_inc	0	A	1	903	0.00134195	336823	0.379191	1.00043	0.332399		G	1.05097
ADAM8	2.1983e-14	MTG1	0.013299	No	10:133402252:CGGGGCT:C	non_coding_transcript_exon_variant		3.18e-42	0.103109	C	1		nhl_inc	0	C	790	159272	0.271145	295159	1.04242	0.0428591	0.332411			variant_not_in_PRS
GRN	0.069666	PSAP	0.99051	No	10:71819125:T:C	non_coding_transcript_exon_variant		3.11e-228	-0.229145	C	0		nhl_inc	0	C	960	194395	0.290197	336590	1.03817	0.0386455	0.332429		T	0.229145
CD83	0.0052136	PSAP	0.99051	No	10:71819125:T:C	non_coding_transcript_exon_variant		2.41e-41	0.0947122	C	1		nhl_inc	0	C	960	194395	0.290197	336590	1.03817	0.0386455	0.332429			variant_not_in_PRS
CLEC5A	0.12568	NUP160	6.7751e-06	No	11:47835701:T:C	missense_variant		3.5e-10	-0.0392921	C	0		lung_inc	0	C	2546	303934	0.454981	336805	1.0266	0.0270906	0.332468		T	0.0392921
BTN2A1	3.3959e-21	VARS2	5.8321e-17	No	6:30914857:C:T	synonymous_variant		1.34e-11	-0.0447574	T	0		kidneywho_inc	0	T	788	237841	0.354243	336815	1.04435	0.0447971	0.332658			variant_not_in_PRS
ICAM3	2.7302e-25	VARS2	5.8321e-17	No	6:30924545:C:T	synonymous_variant		4.6e-14	0.0515195	T	1		multmyeloma_inc	0	T	437	237487	0.353774	336266	0.944495	0.0589463	0.332666			variant_not_in_PRS
RNASET2	0.00026891	VARS2	5.8321e-17	No	6:30924545:C:T	synonymous_variant		8.14e-12	-0.0457729	T	0		multmyeloma_inc	0	T	437	237487	0.353774	336266	0.944495	0.0589463	0.332666			variant_not_in_PRS
FCRL2	1.4548e-11	VARS2	5.8321e-17	No	6:30924545:C:T	synonymous_variant		1.58e-09	0.041174	T	1		multmyeloma_inc	0	T	437	237487	0.353774	336266	0.944495	0.0589463	0.332666		T	0.041174
LY75	7.4472e-46	BAZ2B	0.98162	No	2:159404876:T:C	missense_variant		1.92e-101	-0.358209	C	0		leuk_inc	0	C	71	26547	0.0395138	336819	0.889481	0.120898	0.332683		T	0.358209
KITLG	0.85024	ACOT8	5.9662e-06	No	20:45841936:G:A	missense_variant		8.74e-14	0.258202	A	1		liver_inc	0	A	5	6541	0.00971727	336823	0.647939	0.44797	0.332683		A	0.258202
RNASET2	0.00026891	PSMB9	0.0027499	No	6:32857313:G:A	missense_variant		2.72e-33	0.0848328	A	1		multmyeloma_inc	0	A	373	187408	0.278761	336814	1.06147	0.0615875	0.332722		A	0.0848328
ICAM3	2.7302e-25	PSMB9	0.0027499	No	6:32857313:G:A	missense_variant		2.04e-23	-0.0717902	A	0		multmyeloma_inc	0	A	373	187408	0.278761	336814	1.06147	0.0615875	0.332722		G	0.0717902
IL5RA	2.6791e-08	PSMB9	0.0027499	No	6:32857313:G:A	missense_variant		2.74e-19	-0.0639781	A	0		multmyeloma_inc	0	A	373	187408	0.278761	336814	1.06147	0.0615875	0.332722		G	0.0639781
FRZB	0.0010842	PSMB9	0.0027499	No	6:32857313:G:A	missense_variant		2.42e-15	-0.055772	A	0		multmyeloma_inc	0	A	373	187408	0.278761	336814	1.06147	0.0615875	0.332722		G	0.055772
ADA2	#N/A	PSMB9	0.0027499	No	6:32857313:G:A	missense_variant		2.63e-10	0.0448595	A	1		multmyeloma_inc	0	A	373	187408	0.278761	336814	1.06147	0.0615875	0.332722		A	0.0448595
LTA	0.19685	HLA-C	1.5695e-06	No	6:31271272:G:T	synonymous_variant		7.06e-177	-0.737323	T	0		leuk_inc	0	T	25	10607	0.0161138	329903	0.852179	0.16516	0.332794			variant_not_in_PRS
GZMA	2.0457e-06	HIST1H4H	7.1537e-06	No	6:26285455:T:C	synonymous_variant		1.29e-09	0.0390983	C	1		nhldiffuse_inc	1	T	808	318067	0.473364	336818	1.04867	0.0490686	0.332805			variant_not_in_PRS
TNFRSF4	0.00015133	HIST1H4H	7.1537e-06	No	6:26285455:T:C	synonymous_variant		2.36e-09	-0.0374725	C	0		nhldiffuse_inc	1	T	808	318067	0.473364	336818	1.04867	0.0490686	0.332805			variant_not_in_PRS
ARSA	1.0893e-11	ARSA	1.0893e-11	Yes	22:50626033:T:A	missense_variant		3.79e-10	-2.14255	A	0		multmyeloma_inc	0	A	0	65	9.64898e-05	336823	3.99903	1.43161	0.332957		T	2.14255
AGR2	9.2381e-08	NOTCH4	2.0544e-23	No	6:32223881:T:TAGCAGC	disruptive_inframe_insertion		4.78e-18	0.0834615	TAGCAGC	1		colon_inc	0	TAGCAGC	777	90312	0.136042	334782	1.03895	0.0394702	0.33296		TAGCAGC	0.0834615
RBP2	0.22089	NOTCH4	2.0544e-23	No	6:32223881:T:TAGCAGC	disruptive_inframe_insertion		9.14e-12	0.0647377	TAGCAGC	1		colon_inc	0	TAGCAGC	777	90312	0.136042	334782	1.03895	0.0394702	0.33296			variant_not_in_PRS
SPINK4	0.29634	NOTCH4	2.0544e-23	No	6:32223881:T:TAGCAGC	disruptive_inframe_insertion		1.59e-11	0.0627829	TAGCAGC	1		colon_inc	0	TAGCAGC	777	90312	0.136042	334782	1.03895	0.0394702	0.33296			variant_not_in_PRS
AREG	0.47061	NOTCH4	2.0544e-23	No	6:32223881:T:TAGCAGC	disruptive_inframe_insertion		2.2e-11	0.0631794	TAGCAGC	1		colon_inc	0	TAGCAGC	777	90312	0.136042	334782	1.03895	0.0394702	0.33296			variant_not_in_PRS
WFIKKN1	7.7014e-06	TNXB	0.018547	No	6:32061428:G:A	synonymous_variant		5.82e-39	-0.120109	A	0		uterine_inc	0	A	261	46038	0.131938	175457	0.93772	0.066419	0.332965		G	0.120109
REG3A	0.00062895	SEMA7A	0.17976	No	15:74414874:G:A	synonymous_variant		5.36e-09	-0.282977	A	0		oesoph_inc	0	A	4	2924	0.00434654	336820	0.615534	0.501277	0.333015		G	0.282977
DDR1	4.6331e-06	DDR1	4.6331e-06	Yes	6:30899329:C:T	3_prime_UTR_variant		0	0.381439	T	1		liver_inc	0	T	143	112678	0.16751	336758	1.09386	0.0926775	0.333047			variant_not_in_PRS
TXNDC15	0.0096478	DDR1	4.6331e-06	No	6:30899329:C:T	3_prime_UTR_variant		1.92e-12	-0.0611567	T	0		liver_inc	0	T	143	112678	0.16751	336758	1.09386	0.0926775	0.333047		C	0.0611567
TFF2	2.2197e-07	TFF1	0.00088929	No	21:42362438:C:T	3_prime_UTR_variant		5.04e-20	-0.131129	T	0		oesophadeno_inc	0	T	47	33933	0.0504448	336804	0.86555	0.149172	0.333071		C	0.131129
CEACAM5	4.1625e-10	FAM83E	9.4341e-11	No	19:48603738:G:A	missense_variant		1.39e-21	-0.0924229	A	0		lungadeno_inc	0	A	305	90352	0.134578	336820	1.06173	0.0618872	0.333112			variant_not_in_PRS
LTA	0.19685	SLC44A4	1.0036e-14	No	6:31878964:C:A	missense_variant		1.18e-57	-0.212531	A	0		nhl_inc	0	A	221	43254	0.0645401	336806	1.0699	0.0698207	0.333175		C	0.212531
LILRB4	4.7133e-13	SLC44A4	1.0036e-14	No	6:31878964:C:A	missense_variant		3.25e-20	-0.120485	A	0		nhl_inc	0	A	221	43254	0.0645401	336806	1.0699	0.0698207	0.333175			variant_not_in_PRS
CD74	0.24889	SLC44A4	1.0036e-14	No	6:31878964:C:A	missense_variant		6.08e-20	-0.116162	A	0		nhl_inc	0	A	221	43254	0.0645401	336806	1.0699	0.0698207	0.333175		C	0.116162
TNF	0.8033	SLC44A4	1.0036e-14	No	6:31878964:C:A	missense_variant		2.16e-11	-0.0896479	A	0		nhl_inc	0	A	221	43254	0.0645401	336806	1.0699	0.0698207	0.333175		C	0.0896479
TNF	0.8033	SLC44A4	1.0036e-14	No	6:31878964:C:A	missense_variant		4.27e-10	-0.0830428	A	0		nhl_inc	0	A	221	43254	0.0645401	336806	1.0699	0.0698207	0.333175		C	0.0896479
LILRB1	5.6502e-14	SLC44A4	1.0036e-14	No	6:31878964:C:A	missense_variant		2.51e-09	0.0778704	A	1		nhl_inc	0	A	221	43254	0.0645401	336806	1.0699	0.0698207	0.333175		A	0.0778704
EFNA4	0.00035006	TMEM8A	4.3704e-10	No	16:376432:T:C	missense_variant		8.38e-19	-0.0571455	C	0		leuk_inc	1	T	849	276739	0.412069	336822	1.04473	0.0452232	0.333257			variant_not_in_PRS
CD6	9.2695e-05	SDHAF2	2.8312e-06	No	11:61436889:A:C	synonymous_variant		2.87e-55	0.140229	C	1		nhl_inc	1	A	496	98824	0.147468	336750	1.04845	0.0488953	0.333271			variant_not_in_PRS
CD5	2.3074e-10	SDHAF2	2.8312e-06	No	11:61436889:A:C	synonymous_variant		2.82e-17	0.0762961	C	1		nhl_inc	1	A	496	98824	0.147468	336750	1.04845	0.0488953	0.333271			variant_not_in_PRS
MME	1.465e-18	ITIH3	1.4628e-13	No	3:52806326:C:T	missense_variant		2.89e-11	0.421154	T	1		liver_inc	0	T	0	1659	0.00246274	336820	0.256661	1.40566	0.333284		T	0.421154
GRN	0.069666	CELSR2	0.99994	No	1:109270398:G:A	non_coding_transcript_exon_variant		0	0.259271	A	1		nhl_inc	0	A	1518	309796	0.462171	336795	1.03484	0.0353952	0.333296			variant_not_in_PRS
CD70	0.010394	CELSR2	0.99994	No	1:109270398:G:A	non_coding_transcript_exon_variant		8.02e-74	0.113953	A	1		nhl_inc	0	A	1518	309796	0.462171	336795	1.03484	0.0353952	0.333296			variant_not_in_PRS
LAG3	0.27623	CELSR2	0.99994	No	1:109270398:G:A	non_coding_transcript_exon_variant		5.51e-27	0.0679546	A	1		nhl_inc	0	A	1518	309796	0.462171	336795	1.03484	0.0353952	0.333296			variant_not_in_PRS
MARCO	7.7683e-21	CELSR2	0.99994	No	1:109270398:G:A	non_coding_transcript_exon_variant		1.33e-16	0.0526767	A	1		nhl_inc	0	A	1518	309796	0.462171	336795	1.03484	0.0353952	0.333296			variant_not_in_PRS
EBI3_IL27	#N/A	CELSR2	0.99994	No	1:109270398:G:A	non_coding_transcript_exon_variant		1.03e-11	0.0429842	A	1		nhl_inc	0	A	1518	309796	0.462171	336795	1.03484	0.0353952	0.333296			variant_not_in_PRS
LTA	0.19685	HLA-DMB	0.0024627	No	6:32937309:G:A	missense_variant		5.7e-14	0.145623	A	1		nhldiffuse_inc	0	A	43	19917	0.0296302	336819	0.860816	0.154912	0.333302			variant_not_in_PRS
SFTPD	7.4927e-05	CDSN	0.46391	No	6:31116658:G:A	synonymous_variant		5.48e-54	0.106146	A	1		lung_inc	0	A	1680	208029	0.311307	336820	0.971945	0.029422	0.333451			variant_not_in_PRS
TNFSF13B	0.98193	CDSN	0.46391	No	6:31116658:G:A	synonymous_variant		1.02e-09	0.0412075	A	1		lung_inc	0	A	1680	208029	0.311307	336820	0.971945	0.029422	0.333451			variant_not_in_PRS
ITIH3	1.4628e-13	NBEAL2	0.059764	No	3:47004249:C:G	synonymous_variant		2.95e-21	-0.0580768	G	0		lungadeno_inc	1	C	893	283362	0.421966	336822	0.958583	0.0437371	0.333482			variant_not_in_PRS
LAG3	0.27623	AC116366.3	#N/A	No	5:132486441:T:C	5_prime_UTR_variant		6.42e-24	-0.0674565	C	0		leuk_inc	0	C	661	227450	0.338652	336793	0.955085	0.0475177	0.333484		T	0.0674565
LY9	2.6039e-13	AC116366.3	#N/A	No	5:132486441:T:C	5_prime_UTR_variant		5.27e-18	-0.0597114	C	0		leuk_inc	0	C	661	227450	0.338652	336793	0.955085	0.0475177	0.333484		T	0.0597114
CRTAM	8.0626e-09	AC116366.3	#N/A	No	5:132486441:T:C	5_prime_UTR_variant		6.16e-15	-0.0531784	C	0		leuk_inc	0	C	661	227450	0.338652	336793	0.955085	0.0475177	0.333484			variant_not_in_PRS
TNFRSF1B	0.50201	AC116366.3	#N/A	No	5:132486441:T:C	5_prime_UTR_variant		2.07e-13	-0.0490872	C	0		leuk_inc	0	C	661	227450	0.338652	336793	0.955085	0.0475177	0.333484			variant_not_in_PRS
CD74	0.24889	AC116366.3	#N/A	No	5:132486441:T:C	5_prime_UTR_variant		3.51e-13	-0.047448	C	0		leuk_inc	0	C	661	227450	0.338652	336793	0.955085	0.0475177	0.333484		T	0.047448
ADGRE5	#N/A	AC116366.3	#N/A	No	5:132486441:T:C	5_prime_UTR_variant		4.21e-11	-0.0439268	C	0		leuk_inc	0	C	661	227450	0.338652	336793	0.955085	0.0475177	0.333484			variant_not_in_PRS
TNFRSF10A	5.0697e-15	AC116366.3	#N/A	No	5:132486441:T:C	5_prime_UTR_variant		2.33e-10	-0.0423481	C	0		leuk_inc	0	C	661	227450	0.338652	336793	0.955085	0.0475177	0.333484			variant_not_in_PRS
IL18BP	1.484e-08	AC116366.3	#N/A	No	5:132486441:T:C	5_prime_UTR_variant		3.15e-10	-0.0411524	C	0		leuk_inc	0	C	661	227450	0.338652	336793	0.955085	0.0475177	0.333484		T	0.0411524
NOTCH1	1	AC116366.3	#N/A	No	5:132486441:T:C	5_prime_UTR_variant		2e-09	-0.0404499	C	0		leuk_inc	0	C	661	227450	0.338652	336793	0.955085	0.0475177	0.333484			variant_not_in_PRS
PDCD1	0.41706	QTRT1	2.5932e-07	No	19:10713264:G:T	synonymous_variant		2.6e-10	0.0926591	T	1		leuk_inc	0	T	110	33770	0.0503065	336736	1.09953	0.0981135	0.33349			variant_not_in_PRS
LILRB1	5.6502e-14	QTRT1	2.5932e-07	No	19:10713264:G:T	synonymous_variant		7.04e-10	0.0891073	T	1		leuk_inc	0	T	110	33770	0.0503065	336736	1.09953	0.0981135	0.33349			variant_not_in_PRS
BTN2A1	3.3959e-21	VARS2	5.8321e-17	No	6:30925651:G:A	missense_variant		1.22e-11	-0.0448505	A	0		kidneywho_inc	0	A	788	237865	0.354274	336820	1.04428	0.044803	0.333527			variant_not_in_PRS
CXCL11	0.31408	NUP54	0.21559	No	4:76136348:A:G	synonymous_variant		1.07e-28	-0.0999901	G	0		nhl_inc	0	G	500	99781	0.148863	336823	1.04831	0.0487918	0.333535			variant_not_in_PRS
CXCL9	0.0029304	NUP54	0.21559	No	4:76136348:A:G	synonymous_variant		6.12e-13	0.0606785	G	1		nhl_inc	0	G	500	99781	0.148863	336823	1.04831	0.0487918	0.333535			variant_not_in_PRS
BCAM	1.1032e-08	IZUMO1	3.0387e-08	No	19:48740962:C:A	synonymous_variant		1.25e-12	-0.0458625	A	0		lungscc_inc	0	A	484	287689	0.427784	336821	1.06031	0.0605658	0.333563			variant_not_in_PRS
MSLN	5.8751e-25	IZUMO1	3.0387e-08	No	19:48740962:C:A	synonymous_variant		2.02e-11	-0.0431668	A	0		lungscc_inc	0	A	484	287689	0.427784	336821	1.06031	0.0605658	0.333563			variant_not_in_PRS
SPINT1	1.0175e-05	IZUMO1	3.0387e-08	No	19:48740962:C:A	synonymous_variant		1.97e-09	-0.0395918	A	0		lungscc_inc	0	A	484	287689	0.427784	336821	1.06031	0.0605658	0.333563			variant_not_in_PRS
BCAM	1.1032e-08	IZUMO1	3.0387e-08	No	19:48740963:G:A	missense_variant		1.29e-12	-0.0458357	A	0		lungscc_inc	0	A	484	287692	0.427786	336823	1.06031	0.0605659	0.333574			variant_not_in_PRS
MSLN	5.8751e-25	IZUMO1	3.0387e-08	No	19:48740963:G:A	missense_variant		2.05e-11	-0.0431507	A	0		lungscc_inc	0	A	484	287692	0.427786	336823	1.06031	0.0605659	0.333574			variant_not_in_PRS
SPINT1	1.0175e-05	IZUMO1	3.0387e-08	No	19:48740963:G:A	missense_variant		1.92e-09	-0.0396268	A	0		lungscc_inc	0	A	484	287692	0.427786	336823	1.06031	0.0605659	0.333574			variant_not_in_PRS
SDC4	0.0041475	TRMO	#N/A	No	9:97913534:A:G	synonymous_variant		2.03e-09	0.0442508	G	1		leuk_inc	0	G	515	178178	0.26535	336712	0.951686	0.0512185	0.333627			variant_not_in_PRS
SEZ6L2	0.11743	SEZ6L2	0.11743	Yes	16:29879885:C:T	missense_variant		1.15e-30	-0.198902	T	0		liver_inc	0	T	20	20775	0.0308695	336821	0.803219	0.226657	0.333652			variant_not_in_PRS
LILRB1	5.6502e-14	EGFL8	1.1262e-07	No	6:32167360:G:A	synonymous_variant		5.39e-57	0.216673	A	1		nhl_inc	0	A	180	40204	0.059952	336803	0.928356	0.0768974	0.33367		A	0.216673
CR2	4.7399e-19	EGFL8	1.1262e-07	No	6:32167360:G:A	synonymous_variant		2.72e-24	-0.141109	A	0		nhl_inc	0	A	180	40204	0.059952	336803	0.928356	0.0768974	0.33367		G	0.141109
CRTAM	8.0626e-09	EGFL8	1.1262e-07	No	6:32167360:G:A	synonymous_variant		4.65e-23	0.137049	A	1		nhl_inc	0	A	180	40204	0.059952	336803	0.928356	0.0768974	0.33367		A	0.137049
GZMA	2.0457e-06	EGFL8	1.1262e-07	No	6:32167360:G:A	synonymous_variant		6.71e-21	0.129691	A	1		nhl_inc	0	A	180	40204	0.059952	336803	0.928356	0.0768974	0.33367		A	0.129691
PLAUR	0.0053378	EGFL8	1.1262e-07	No	6:32167360:G:A	synonymous_variant		1.38e-12	0.0957453	A	1		nhl_inc	0	A	180	40204	0.059952	336803	0.928356	0.0768974	0.33367		A	0.0957453
SIGLEC10	6.8352e-06	EGFL8	1.1262e-07	No	6:32167360:G:A	synonymous_variant		5.03e-12	0.0957567	A	1		nhl_inc	0	A	180	40204	0.059952	336803	0.928356	0.0768974	0.33367		A	0.0957567
SPINT1	1.0175e-05	EGFL8	1.1262e-07	No	6:32167360:G:A	synonymous_variant		2.59e-11	0.0938278	A	1		nhl_inc	0	A	180	40204	0.059952	336803	0.928356	0.0768974	0.33367			variant_not_in_PRS
SIGLEC6	0.0058774	EGFL8	1.1262e-07	No	6:32167360:G:A	synonymous_variant		3.8e-11	-0.0921817	A	0		nhl_inc	0	A	180	40204	0.059952	336803	0.928356	0.0768974	0.33367			variant_not_in_PRS
IFNL1	0.00028469	EGFL8	1.1262e-07	No	6:32167360:G:A	synonymous_variant		2.28e-10	-0.0898877	A	0		nhl_inc	0	A	180	40204	0.059952	336803	0.928356	0.0768974	0.33367		G	0.0898877
CD83	0.0052136	EGFL8	1.1262e-07	No	6:32167360:G:A	synonymous_variant		5.54e-10	0.085171	A	1		nhl_inc	0	A	180	40204	0.059952	336803	0.928356	0.0768974	0.33367			variant_not_in_PRS
ADGRE5	#N/A	EGFL8	1.1262e-07	No	6:32167360:G:A	synonymous_variant		1.07e-09	0.0825023	A	1		nhl_inc	0	A	180	40204	0.059952	336803	0.928356	0.0768974	0.33367		A	0.0825023
ADGRE2	#N/A	EGFL8	1.1262e-07	No	6:32167360:G:A	synonymous_variant		3.54e-09	0.0800692	A	1		nhl_inc	0	A	180	40204	0.059952	336803	0.928356	0.0768974	0.33367		A	0.0800692
TNFRSF1B	0.50201	EGFL8	1.1262e-07	No	6:32167360:G:A	synonymous_variant		9.91e-09	0.077862	A	1		nhl_inc	0	A	180	40204	0.059952	336803	0.928356	0.0768974	0.33367		A	0.077862
TFF3	0.01591	C2	1.3494e-16	No	6:31937353:G:A	synonymous_variant		2.13e-67	0.187322	A	1		colon_inc	0	A	523	65256	0.0976503	336809	0.956333	0.0461878	0.333696		A	0.187322
DDR1	4.6331e-06	CDSN	0.46391	No	6:31117010:A:G	missense_variant		1.53e-12	-0.0561346	G	0		liver_inc	0	G	154	140758	0.209185	336812	0.91678	0.0898833	0.333708			variant_not_in_PRS
ITGB7	2.3661e-06	ITGB7	2.3661e-06	Yes	12:53192752:C:T	missense_variant		6.67e-39	-0.865284	T	0		nhl_inc	0	T	10	1516	0.00226528	336823	1.3597	0.317892	0.333758		C	0.865284
FCRL3	5.9739e-21	FCRL2	1.4548e-11	No	1:157769841:C:T	non_coding_transcript_exon_variant		7.97e-57	-0.449019	T	0		leuk_inc	0	T	34	9625	0.0143386	336818	1.18226	0.173226	0.333769		C	0.449019
MME	1.465e-18	DNAH1	1.4983e-26	No	3:52361727:G:A	synonymous_variant		1.17e-09	0.387814	A	1		liver_inc	0	A	3	1568	0.00233209	336823	1.75102	0.579617	0.333795		A	0.387814
LY75	7.4472e-46	TBR1	0.99901	No	2:161424237:G:A	3_prime_UTR_variant		4.1e-10	0.0544351	A	1		leuk_inc	1	G	322	113061	0.168315	336817	0.942845	0.0609008	0.333857		A	0.0544351
SPARCL1	5.6374e-10	IBSP	1.3519e-11	No	4:87811594:A:G	missense_variant		1.55e-10	0.0486356	G	1		lung_inc	1	A	1331	157624	0.236013	336750	1.03104	0.0316338	0.333861			variant_not_in_PRS
PDCD1	0.41706	DTYMK	6.1537e-05	No	2:241678635:A:G	synonymous_variant		6.1e-19	0.0583329	G	1		nhl_inc	0	G	1314	267327	0.398787	336823	1.03535	0.0359574	0.333932			variant_not_in_PRS
ALPP	1.8144e-13	GON4L	0.9515	No	1:155765221:T:C	missense_variant		5.69e-10	0.0440103	C	1		lung_inc	0	C	1685	199354	0.298438	336819	1.0288	0.0293844	0.33395			variant_not_in_PRS
BTN2A1	3.3959e-21	VARS2	5.8321e-17	No	6:30920211:C:T	synonymous_variant		1.42e-11	-0.0447091	T	0		kidneywho_inc	0	T	788	237867	0.354276	336821	1.04424	0.0448038	0.333981			variant_not_in_PRS
LTA	0.19685	NOTCH4	2.0544e-23	No	6:32220233:T:A	missense_variant		2.54e-23	-0.663284	A	0		nhl_inc	0	A	4	1351	0.00201144	336823	0.616179	0.501262	0.334046		T	0.663284
LAG3	0.27623	HLA-DPA1	2.5e-06	No	6:33068728:G:C	synonymous_variant		2.92e-22	-0.0804151	C	0		nhldiffuse_inc	0	C	313	120072	0.17871	336817	1.06245	0.0627162	0.334067			variant_not_in_PRS
RNASET2	0.00026891	HLA-DPA1	2.5e-06	No	6:33068728:G:C	synonymous_variant		8.18e-11	0.0538663	C	1		nhldiffuse_inc	0	C	313	120072	0.17871	336817	1.06245	0.0627162	0.334067			variant_not_in_PRS
LAG3	0.27623	IRF1	0.9909	No	5:132486363:T:C	synonymous_variant		8.63e-24	-0.0672441	C	0		leuk_inc	0	C	661	227463	0.338649	336815	0.95514	0.0475188	0.334105			variant_not_in_PRS
LY9	2.6039e-13	IRF1	0.9909	No	5:132486363:T:C	synonymous_variant		6.86e-18	-0.0595108	C	0		leuk_inc	0	C	661	227463	0.338649	336815	0.95514	0.0475188	0.334105			variant_not_in_PRS
CRTAM	8.0626e-09	IRF1	0.9909	No	5:132486363:T:C	synonymous_variant		4.82e-15	-0.0533963	C	0		leuk_inc	0	C	661	227463	0.338649	336815	0.95514	0.0475188	0.334105		T	0.0533963
TNFRSF1B	0.50201	IRF1	0.9909	No	5:132486363:T:C	synonymous_variant		2.59e-13	-0.0488611	C	0		leuk_inc	0	C	661	227463	0.338649	336815	0.95514	0.0475188	0.334105			variant_not_in_PRS
CD74	0.24889	IRF1	0.9909	No	5:132486363:T:C	synonymous_variant		3.83e-13	-0.0473815	C	0		leuk_inc	0	C	661	227463	0.338649	336815	0.95514	0.0475188	0.334105			variant_not_in_PRS
ADGRE5	#N/A	IRF1	0.9909	No	5:132486363:T:C	synonymous_variant		6.34e-11	-0.0435166	C	0		leuk_inc	0	C	661	227463	0.338649	336815	0.95514	0.0475188	0.334105			variant_not_in_PRS
TNFRSF10A	5.0697e-15	IRF1	0.9909	No	5:132486363:T:C	synonymous_variant		1.97e-10	-0.0425363	C	0		leuk_inc	0	C	661	227463	0.338649	336815	0.95514	0.0475188	0.334105			variant_not_in_PRS
IL18BP	1.484e-08	IRF1	0.9909	No	5:132486363:T:C	synonymous_variant		4.17e-10	-0.0408362	C	0		leuk_inc	0	C	661	227463	0.338649	336815	0.95514	0.0475188	0.334105			variant_not_in_PRS
NOTCH1	1	IRF1	0.9909	No	5:132486363:T:C	synonymous_variant		4.02e-09	-0.0396843	C	0		leuk_inc	0	C	661	227463	0.338649	336815	0.95514	0.0475188	0.334105			variant_not_in_PRS
GAL	4.3885e-06	ABCA6	5.1099e-27	No	17:69085137:A:G	missense_variant		3.8e-256	0.729452	G	1		nhl_inc	0	G	66	15341	0.0228711	336822	0.886415	0.124833	0.334115		G	0.729452
CCL22	0.0084014	ABCA6	5.1099e-27	No	17:69085137:A:G	missense_variant		4.02e-123	0.523946	G	1		nhl_inc	0	G	66	15341	0.0228711	336822	0.886415	0.124833	0.334115		G	0.523946
HS6ST1	0.92349	ABCA6	5.1099e-27	No	17:69085137:A:G	missense_variant		9.19e-50	0.32528	G	1		nhl_inc	0	G	66	15341	0.0228711	336822	0.886415	0.124833	0.334115		G	0.32528
LAG3	0.27623	ABCA6	5.1099e-27	No	17:69085137:A:G	missense_variant		4.78e-42	0.292264	G	1		nhl_inc	0	G	66	15341	0.0228711	336822	0.886415	0.124833	0.334115		G	0.292264
CXCL13	0.82566	ABCA6	5.1099e-27	No	17:69085137:A:G	missense_variant		3.32e-36	0.277118	G	1		nhl_inc	0	G	66	15341	0.0228711	336822	0.886415	0.124833	0.334115		G	0.277118
XCL1	0.0012982	ABCA6	5.1099e-27	No	17:69085137:A:G	missense_variant		6.92e-36	0.275345	G	1		nhl_inc	0	G	66	15341	0.0228711	336822	0.886415	0.124833	0.334115			variant_not_in_PRS
TNFRSF6B	3.874e-06	ABCA6	5.1099e-27	No	17:69085137:A:G	missense_variant		5.12e-21	0.204609	G	1		nhl_inc	0	G	66	15341	0.0228711	336822	0.886415	0.124833	0.334115			variant_not_in_PRS
FCRL2	1.4548e-11	ABCA6	5.1099e-27	No	17:69085137:A:G	missense_variant		1.26e-14	0.169423	G	1		nhl_inc	0	G	66	15341	0.0228711	336822	0.886415	0.124833	0.334115		G	0.169423
LILRB4	4.7133e-13	ABCA6	5.1099e-27	No	17:69085137:A:G	missense_variant		1.87e-13	0.159238	G	1		nhl_inc	0	G	66	15341	0.0228711	336822	0.886415	0.124833	0.334115			variant_not_in_PRS
ROBO1	7.2696e-16	ABCA6	5.1099e-27	No	17:69085137:A:G	missense_variant		5.56e-13	0.158721	G	1		nhl_inc	0	G	66	15341	0.0228711	336822	0.886415	0.124833	0.334115		G	0.158721
FCRL1	3.9509e-06	ABCA6	5.1099e-27	No	17:69085137:A:G	missense_variant		2.43e-12	0.15436	G	1		nhl_inc	0	G	66	15341	0.0228711	336822	0.886415	0.124833	0.334115		G	0.15436
LILRB1	5.6502e-14	ABCA6	5.1099e-27	No	17:69085137:A:G	missense_variant		7.32e-10	0.133368	G	1		nhl_inc	0	G	66	15341	0.0228711	336822	0.886415	0.124833	0.334115		G	0.133368
CD1C	1.5963e-08	ABCA6	5.1099e-27	No	17:69085137:A:G	missense_variant		1.05e-09	0.132372	G	1		nhl_inc	0	G	66	15341	0.0228711	336822	0.886415	0.124833	0.334115		G	0.132372
ICOSLG	0.00035482	AIRE	4.0468e-12	No	21:44297667:T:C	synonymous_variant		4.17e-52	0.100637	C	1		leuk_inc	0	C	852	277119	0.412683	336785	1.04468	0.0452607	0.334119			variant_not_in_PRS
WFIKKN1	7.7014e-06	WDR90	1.2637e-64	No	16:655795:C:T	synonymous_variant		1.39e-21	-0.0887353	T	0		uterine_inc	0	T	285	45187	0.129572	175470	1.06377	0.0640077	0.334123		C	0.10056
BTN2A1	3.3959e-21	VARS2	5.8321e-17	No	6:30922706:G:T	missense_variant&splice_region_variant		1.61e-11	-0.0446004	T	0		kidneywho_inc	0	T	788	237866	0.354279	336816	1.04422	0.0448045	0.334162			variant_not_in_PRS
GGH	0.58132	SLC35G2	0.039734	No	3:136854447:G:A	5_prime_UTR_variant		1.3e-09	0.0426838	A	1		stomach_inc	1	G	328	212263	0.315972	336408	1.06715	0.0673062	0.334238			variant_not_in_PRS
KITLG	0.85024	CETP	1.1892e-23	No	16:56983407:G:A	missense_variant		6.77e-19	-0.15085	A	0		liver_inc	0	A	37	26620	0.0395721	336816	1.17647	0.168329	0.334297			variant_not_in_PRS
GDF15	3.0133e-07	GDF15	3.0133e-07	Yes	19:18388575:CA:C	frameshift_variant		6.97e-15	-2.0363	C	0		colon_inc	0	C	1	48	7.27398e-05	336817	2.66491	1.01523	0.334314		CA	2.0363
RNASET2	0.00026891	FLOT1	1.0422e-08	No	6:30730764:A:G	non_coding_transcript_exon_variant		8.67e-70	0.139731	G	1		nhldiffuse_inc	0	G	349	134336	0.199939	336815	1.05997	0.060322	0.334315		G	0.139731
ICAM3	2.7302e-25	FLOT1	1.0422e-08	No	6:30730764:A:G	non_coding_transcript_exon_variant		2.52e-42	-0.110049	G	0		nhldiffuse_inc	0	G	349	134336	0.199939	336815	1.05997	0.060322	0.334315		A	0.110049
CD74	0.24889	FLOT1	1.0422e-08	No	6:30730764:A:G	non_coding_transcript_exon_variant		1.66e-39	0.101445	G	1		nhldiffuse_inc	0	G	349	134336	0.199939	336815	1.05997	0.060322	0.334315		G	0.101445
TNFRSF4	0.00015133	FLOT1	1.0422e-08	No	6:30730764:A:G	non_coding_transcript_exon_variant		1.35e-35	0.0976769	G	1		nhldiffuse_inc	0	G	349	134336	0.199939	336815	1.05997	0.060322	0.334315		G	0.0976769
TNFRSF9	0.32153	FLOT1	1.0422e-08	No	6:30730764:A:G	non_coding_transcript_exon_variant		2.22e-33	0.0937001	G	1		nhldiffuse_inc	0	G	349	134336	0.199939	336815	1.05997	0.060322	0.334315		G	0.0937001
TNFRSF8	0.86407	FLOT1	1.0422e-08	No	6:30730764:A:G	non_coding_transcript_exon_variant		2.2e-31	0.0936968	G	1		nhldiffuse_inc	0	G	349	134336	0.199939	336815	1.05997	0.060322	0.334315		G	0.0936968
LTA	0.19685	FLOT1	1.0422e-08	No	6:30730764:A:G	non_coding_transcript_exon_variant		3.08e-30	0.0922772	G	1		nhldiffuse_inc	0	G	349	134336	0.199939	336815	1.05997	0.060322	0.334315		G	0.0922772
IL12A_IL12B	#N/A	FLOT1	1.0422e-08	No	6:30730764:A:G	non_coding_transcript_exon_variant		1.2e-29	0.0909856	G	1		nhldiffuse_inc	0	G	349	134336	0.199939	336815	1.05997	0.060322	0.334315		G	0.0909856
IL12B	0.00011439	FLOT1	1.0422e-08	No	6:30730764:A:G	non_coding_transcript_exon_variant		2.55e-29	0.0896047	G	1		nhldiffuse_inc	0	G	349	134336	0.199939	336815	1.05997	0.060322	0.334315		G	0.0896047
IL2RA	0.054709	FLOT1	1.0422e-08	No	6:30730764:A:G	non_coding_transcript_exon_variant		1.36e-27	0.087435	G	1		nhldiffuse_inc	0	G	349	134336	0.199939	336815	1.05997	0.060322	0.334315		G	0.087435
GZMA	2.0457e-06	FLOT1	1.0422e-08	No	6:30730764:A:G	non_coding_transcript_exon_variant		2.96e-25	-0.0836499	G	0		nhldiffuse_inc	0	G	349	134336	0.199939	336815	1.05997	0.060322	0.334315		A	0.0836499
SIGLEC6	0.0058774	FLOT1	1.0422e-08	No	6:30730764:A:G	non_coding_transcript_exon_variant		9.75e-24	0.0816829	G	1		nhldiffuse_inc	0	G	349	134336	0.199939	336815	1.05997	0.060322	0.334315		G	0.0816829
TNFRSF1B	0.50201	FLOT1	1.0422e-08	No	6:30730764:A:G	non_coding_transcript_exon_variant		3.51e-15	0.0622632	G	1		nhldiffuse_inc	0	G	349	134336	0.199939	336815	1.05997	0.060322	0.334315		G	0.0622632
CXCL9	0.0029304	FLOT1	1.0422e-08	No	6:30730764:A:G	non_coding_transcript_exon_variant		6.34e-14	0.0560684	G	1		nhldiffuse_inc	0	G	349	134336	0.199939	336815	1.05997	0.060322	0.334315		G	0.0560684
PDCD1	0.41706	FLOT1	1.0422e-08	No	6:30730764:A:G	non_coding_transcript_exon_variant		4.24e-09	0.0473302	G	1		nhldiffuse_inc	0	G	349	134336	0.199939	336815	1.05997	0.060322	0.334315		G	0.0473302
VCAM1	0.79791	FLOT1	1.0422e-08	No	6:30730764:A:G	non_coding_transcript_exon_variant		4.6e-09	0.0467099	G	1		nhldiffuse_inc	0	G	349	134336	0.199939	336815	1.05997	0.060322	0.334315		G	0.0467099
LAG3	0.27623	IRF1	0.9909	No	5:132486380:A:G	splice_region_variant		1.3e-23	-0.0670808	G	0		leuk_inc	0	G	661	227456	0.338644	336809	0.955159	0.0475186	0.334318			variant_not_in_PRS
LY9	2.6039e-13	IRF1	0.9909	No	5:132486380:A:G	splice_region_variant		7.52e-18	-0.0595046	G	0		leuk_inc	0	G	661	227456	0.338644	336809	0.955159	0.0475186	0.334318			variant_not_in_PRS
CRTAM	8.0626e-09	IRF1	0.9909	No	5:132486380:A:G	splice_region_variant		9.28e-15	-0.0529033	G	0		leuk_inc	0	G	661	227456	0.338644	336809	0.955159	0.0475186	0.334318			variant_not_in_PRS
TNFRSF1B	0.50201	IRF1	0.9909	No	5:132486380:A:G	splice_region_variant		2.98e-13	-0.048782	G	0		leuk_inc	0	G	661	227456	0.338644	336809	0.955159	0.0475186	0.334318			variant_not_in_PRS
CD74	0.24889	IRF1	0.9909	No	5:132486380:A:G	splice_region_variant		6.65e-13	-0.0469235	G	0		leuk_inc	0	G	661	227456	0.338644	336809	0.955159	0.0475186	0.334318			variant_not_in_PRS
ADGRE5	#N/A	IRF1	0.9909	No	5:132486380:A:G	splice_region_variant		5.96e-11	-0.0436178	G	0		leuk_inc	0	G	661	227456	0.338644	336809	0.955159	0.0475186	0.334318			variant_not_in_PRS
TNFRSF10A	5.0697e-15	IRF1	0.9909	No	5:132486380:A:G	splice_region_variant		1.94e-10	-0.0425888	G	0		leuk_inc	0	G	661	227456	0.338644	336809	0.955159	0.0475186	0.334318		A	0.0425888
IL18BP	1.484e-08	IRF1	0.9909	No	5:132486380:A:G	splice_region_variant		5.78e-10	-0.0405238	G	0		leuk_inc	0	G	661	227456	0.338644	336809	0.955159	0.0475186	0.334318			variant_not_in_PRS
NOTCH1	1	IRF1	0.9909	No	5:132486380:A:G	splice_region_variant		6.01e-09	-0.0392588	G	0		leuk_inc	0	G	661	227456	0.338644	336809	0.955159	0.0475186	0.334318			variant_not_in_PRS
LAG3	0.27623	AC116366.3	#N/A	No	5:132486532:T:C	5_prime_UTR_variant		1.01e-23	-0.0671578	C	0		leuk_inc	0	C	661	227462	0.338644	336818	0.95516	0.047521	0.334343			variant_not_in_PRS
LY9	2.6039e-13	AC116366.3	#N/A	No	5:132486532:T:C	5_prime_UTR_variant		6.28e-18	-0.0596048	C	0		leuk_inc	0	C	661	227462	0.338644	336818	0.95516	0.047521	0.334343			variant_not_in_PRS
CRTAM	8.0626e-09	AC116366.3	#N/A	No	5:132486532:T:C	5_prime_UTR_variant		5.57e-15	-0.0532692	C	0		leuk_inc	0	C	661	227462	0.338644	336818	0.95516	0.047521	0.334343			variant_not_in_PRS
TNFRSF1B	0.50201	AC116366.3	#N/A	No	5:132486532:T:C	5_prime_UTR_variant		1.94e-13	-0.0491314	C	0		leuk_inc	0	C	661	227462	0.338644	336818	0.95516	0.047521	0.334343		T	0.0491314
CD74	0.24889	AC116366.3	#N/A	No	5:132486532:T:C	5_prime_UTR_variant		5.39e-13	-0.047058	C	0		leuk_inc	0	C	661	227462	0.338644	336818	0.95516	0.047521	0.334343			variant_not_in_PRS
ADGRE5	#N/A	AC116366.3	#N/A	No	5:132486532:T:C	5_prime_UTR_variant		6.45e-11	-0.0434915	C	0		leuk_inc	0	C	661	227462	0.338644	336818	0.95516	0.047521	0.334343			variant_not_in_PRS
TNFRSF10A	5.0697e-15	AC116366.3	#N/A	No	5:132486532:T:C	5_prime_UTR_variant		2.08e-10	-0.0424573	C	0		leuk_inc	0	C	661	227462	0.338644	336818	0.95516	0.047521	0.334343			variant_not_in_PRS
IL18BP	1.484e-08	AC116366.3	#N/A	No	5:132486532:T:C	5_prime_UTR_variant		3.38e-10	-0.0410578	C	0		leuk_inc	0	C	661	227462	0.338644	336818	0.95516	0.047521	0.334343			variant_not_in_PRS
NOTCH1	1	AC116366.3	#N/A	No	5:132486532:T:C	5_prime_UTR_variant		3.29e-09	-0.0398898	C	0		leuk_inc	0	C	661	227462	0.338644	336818	0.95516	0.047521	0.334343			variant_not_in_PRS
MDK	0.23005	NUP88	1.9577e-08	No	17:5391656:T:A	synonymous_variant		2.18e-10	-0.0417315	A	0		multmyeloma_inc	0	A	484	262508	0.390654	336605	0.945769	0.0577596	0.334385			variant_not_in_PRS
ICAM3	2.7302e-25	SNORD105	#N/A	No	19:10107715:C:T	non_coding_transcript_exon_variant		3.24e-17	0.216086	T	1		nhldiffuse_inc	0	T	33	11233	0.0167259	336783	1.18547	0.176255	0.33439		T	0.216086
QPCT	1.1987e-15	QPCT	1.1987e-15	Yes	2:37372753:A:C	missense_variant		5.57e-09	-0.418387	C	0		multmyeloma_inc	0	C	1	1342	0.00199365	336820	0.380439	1.00122	0.33442		A	0.418387
EZR	0.17989	SYTL3	2.2377e-20	No	6:158757313:C:T	missense_variant		1.22e-11	-0.0469616	T	0		leuk_inc	0	T	640	207545	0.309051	336813	1.04733	0.0479105	0.334464			variant_not_in_PRS
BTN2A1	3.3959e-21	VARS2	5.8321e-17	No	6:30922429:T:C	non_coding_transcript_exon_variant		1.14e-11	-0.0449327	C	0		kidneywho_inc	0	C	788	237865	0.354283	336811	1.04419	0.0448047	0.334473			variant_not_in_PRS
TCL1A	5.7357e-10	GSDMB	3.3446e-07	No	17:39905964:C:T	missense_variant		3.36e-47	-0.0925309	T	0		leuk_inc	0	T	1008	343014	0.5107	336814	0.957735	0.0447524	0.334563			variant_not_in_PRS
FCRL1	3.9509e-06	GSDMB	3.3446e-07	No	17:39905964:C:T	missense_variant		1.53e-34	-0.0789962	T	0		leuk_inc	0	T	1008	343014	0.5107	336814	0.957735	0.0447524	0.334563			variant_not_in_PRS
FCER2	7.6122e-12	GSDMB	3.3446e-07	No	17:39905964:C:T	missense_variant		1.65e-34	-0.0799708	T	0		leuk_inc	0	T	1008	343014	0.5107	336814	0.957735	0.0447524	0.334563			variant_not_in_PRS
TNFRSF13C	0.26993	GSDMB	3.3446e-07	No	17:39905964:C:T	missense_variant		1.16e-22	-0.0633665	T	0		leuk_inc	0	T	1008	343014	0.5107	336814	0.957735	0.0447524	0.334563			variant_not_in_PRS
ADAM8	2.1983e-14	GSDMB	3.3446e-07	No	17:39905964:C:T	missense_variant		3.8e-18	-0.056376	T	0		leuk_inc	0	T	1008	343014	0.5107	336814	0.957735	0.0447524	0.334563			variant_not_in_PRS
CD79B	0.9163	GSDMB	3.3446e-07	No	17:39905964:C:T	missense_variant		2.31e-16	-0.0527855	T	0		leuk_inc	0	T	1008	343014	0.5107	336814	0.957735	0.0447524	0.334563			variant_not_in_PRS
CD22	0.8044	GSDMB	3.3446e-07	No	17:39905964:C:T	missense_variant		1.19e-12	-0.044973	T	0		leuk_inc	0	T	1008	343014	0.5107	336814	0.957735	0.0447524	0.334563			variant_not_in_PRS
ICAM3	2.7302e-25	GSDMB	3.3446e-07	No	17:39905964:C:T	missense_variant		2.28e-11	-0.0432864	T	0		leuk_inc	0	T	1008	343014	0.5107	336814	0.957735	0.0447524	0.334563			variant_not_in_PRS
TREML2	1.1362e-09	GSDMB	3.3446e-07	No	17:39905964:C:T	missense_variant		9.58e-09	-0.0371179	T	0		leuk_inc	0	T	1008	343014	0.5107	336814	0.957735	0.0447524	0.334563			variant_not_in_PRS
MME	1.465e-18	EFNA1	0.46263	No	1:155134074:A:G	3_prime_UTR_variant		6.93e-15	-0.0499621	G	0		liver_inc	0	G	312	276988	0.411652	336814	0.932251	0.0727359	0.334796		A	0.0499621
NT5E	2.2881e-11	EFNA1	0.46263	No	1:155134074:A:G	3_prime_UTR_variant		3.92e-09	-0.0388391	G	0		liver_inc	0	G	312	276988	0.411652	336814	0.932251	0.0727359	0.334796		A	0.0388391
BST2	0.00042516	EFNA1	0.46263	No	1:155134074:A:G	3_prime_UTR_variant		7.61e-09	-0.0378769	G	0		liver_inc	0	G	312	276988	0.411652	336814	0.932251	0.0727359	0.334796		A	0.0378769
ALCAM	0.73267	ABCC6	5.6167e-35	No	16:16163078:G:A	stop_gained		2.76e-12	0.453414	A	1		leuk_inc	0	A	2	1266	0.00188229	336823	0.505431	0.707608	0.334898		A	0.453414
ITIH3	1.4628e-13	STAB1	8.6792e-50	No	3:52523022:C:T	splice_region_variant		1.67e-189	0.179571	T	1		lungadeno_inc	0	T	982	296812	0.442063	336823	1.04268	0.0433519	0.334983			variant_not_in_PRS
ITIH3	1.4628e-13	NBEAL2	0.059764	No	3:47002048:C:T	synonymous_variant		1.75e-21	-0.0584006	T	0		lungadeno_inc	1	C	893	283338	0.421929	336823	0.958709	0.0437383	0.335004			variant_not_in_PRS
LILRB4	4.7133e-13	LILRB4	4.7133e-13	Yes	19:54663067:G:C	missense_variant&splice_region_variant		1.31e-30	-1.78433	C	0		nhl_inc	0	C	2	223	0.000334004	336822	1.9859	0.711652	0.335019		G	1.78433
TNFRSF8	0.86407	PLOD1	1.4837e-15	No	1:11964178:C:T	synonymous_variant		9.61e-24	-0.0691496	T	0		nhldiffuse_inc	0	T	548	213564	0.317871	336791	1.05166	0.0522515	0.335029			variant_not_in_PRS
IL10RB	2.5103e-06	SON	1	No	21:33549867:A:G	synonymous_variant		1.24e-25	-0.193108	G	0		liver_inc	0	G	29	20686	0.0307508	336821	1.20038	0.189463	0.335064			variant_not_in_PRS
LTA	0.19685	DXO	3.6417e-10	No	6:31972252:G:A	5_prime_UTR_premature_start_codon_gain_variant		2.47e-25	0.337053	A	1		nhldiffuse_inc	0	A	12	6373	0.0094783	336822	0.756411	0.289667	0.335165		A	0.337053
ADGRE5	#N/A	ADGRE5	#N/A	Yes	19:14404556:C:T	synonymous_variant		1.46e-11	-0.194595	T	0		leuk_inc	0	T	30	8488	0.0126447	336820	1.19477	0.184651	0.33519			variant_not_in_PRS
FRZB	0.0010842	DXO	3.6417e-10	No	6:31970635:G:T	missense_variant		1.52e-13	0.0854097	T	1		multmyeloma_inc	0	T	91	52517	0.0780951	336820	0.900381	0.108896	0.335224			variant_not_in_PRS
TNFSF13B	0.98193	DXO	3.6417e-10	No	6:31970635:G:T	missense_variant		6.6e-10	0.0707577	T	1		multmyeloma_inc	0	T	91	52517	0.0780951	336820	0.900381	0.108896	0.335224		T	0.0707577
CRELD2	2.7906e-08	BRD1	0.99949	No	22:49823739:G:A	synonymous_variant		2.86e-16	-0.104013	A	0		multmyeloma_inc	0	A	83	47858	0.0711667	336822	0.89636	0.113558	0.335298			variant_not_in_PRS
TREM2	3.2892e-09	TREML2	1.1362e-09	No	6:41194780:T:C	missense_variant		1.28e-19	0.0604081	C	1		lung_inc	0	C	1660	196817	0.294634	336820	1.02889	0.0295604	0.33532		C	0.0604081
LTA	0.19685	HLA-DOA	2.9776e-10	No	6:33007604:A:G	non_coding_transcript_exon_variant		2.6e-13	-0.0475817	G	0		nhldiffuse_inc	1	A	744	292265	0.434991	336799	1.04862	0.0492754	0.33536		A	0.0475817
GZMA	2.0457e-06	HLA-DOA	2.9776e-10	No	6:33007604:A:G	non_coding_transcript_exon_variant		1.96e-10	0.0413348	G	1		nhldiffuse_inc	1	A	744	292265	0.434991	336799	1.04862	0.0492754	0.33536			variant_not_in_PRS
CD22	0.8044	HLA-DOA	2.9776e-10	No	6:33007604:A:G	non_coding_transcript_exon_variant		9.36e-09	-0.0365773	G	0		nhldiffuse_inc	1	A	744	292265	0.434991	336799	1.04862	0.0492754	0.33536			variant_not_in_PRS
TFF3	0.01591	C6orf47	0.066412	No	6:31659746:C:T	missense_variant		5.92e-32	-0.0829621	T	0		colorectal_inc	1	C	2333	186821	0.280791	336823	0.976605	0.0245732	0.335361		C	0.0829621
BTN3A2	1.1002e-10	HIST1H1B	0.57467	No	6:27867168:G:T	missense_variant		6.21e-18	-0.720911	T	0		nhl_inc	0	T	7	1013	0.00151417	336819	1.44241	0.380247	0.335366		G	0.720911
ROBO1	7.2696e-16	DEFB136	0.09248	No	8:11974570:A:G	synonymous_variant		8.95e-09	0.036984	G	1		nhl_inc	1	A	1598	325772	0.486084	336742	1.03462	0.0353269	0.33538		G	0.036984
BCAM	1.1032e-08	TOMM40	0.99218	No	19:44892457:T:C	synonymous_variant		8.4e-19	-0.0681431	C	0		liver_inc	0	C	160	145904	0.216855	336778	0.918131	0.0886769	0.335436			variant_not_in_PRS
CDHR2	3.4271e-20	TOMM40	0.99218	No	19:44892457:T:C	synonymous_variant		2.15e-09	-0.0403588	C	0		liver_inc	0	C	160	145904	0.216855	336778	0.918131	0.0886769	0.335436			variant_not_in_PRS
TFF1	0.00088929	MICA	0.0049697	No	6:31412063:G:C	missense_variant		4.05e-09	0.199198	C	1		stomach_inc	0	C	4	4476	0.00665038	336823	0.617568	0.500379	0.335445		C	0.199198
FAP	1.9009e-28	LY6G6C	0.00049312	No	6:31719231:G:A	synonymous_variant		5.58e-10	0.0501308	A	1		liver_inc	0	A	159	126962	0.188708	336820	1.08943	0.0889415	0.335519		A	0.0501308
PDGFRA	1	UPK3B	0.00023426	No	7:76515166:A:G	missense_variant		2.94e-09	-0.0386386	G	0		liver_inc	0	G	331	269634	0.400752	336823	1.07172	0.0719258	0.33557		A	0.0386386
CEACAM5	4.1625e-10	SULT2B1	0.43553	No	19:48596698:C:T	non_coding_transcript_exon_variant		1.04e-42	-0.131804	T	0		lungadeno_inc	0	T	286	93894	0.139813	336807	0.94053	0.0636717	0.335578			variant_not_in_PRS
CEACAM21	1.2439e-12	CEACAM5	4.1625e-10	No	19:41720179:G:A	missense_variant		6.98e-14	0.894123	A	1		nhl_inc	0	A	0	400	0.000593784	336823	0.255965	1.41539	0.335654		A	0.894123
RNASET2	0.00026891	PPP1R18	0.00050298	No	6:30685004:C:T	missense_variant		1.67e-85	0.174486	T	1		multmyeloma_inc	0	T	201	99385	0.147832	336821	1.07692	0.0769757	0.335683		T	0.174486
ICAM3	2.7302e-25	PPP1R18	0.00050298	No	6:30685004:C:T	missense_variant		2.86e-62	-0.151254	T	0		multmyeloma_inc	0	T	201	99385	0.147832	336821	1.07692	0.0769757	0.335683		C	0.151254
IL5RA	2.6791e-08	PPP1R18	0.00050298	No	6:30685004:C:T	missense_variant		1.34e-44	-0.126087	T	0		multmyeloma_inc	0	T	201	99385	0.147832	336821	1.07692	0.0769757	0.335683		C	0.126087
ADA2	#N/A	PPP1R18	0.00050298	No	6:30685004:C:T	missense_variant		2.37e-25	0.0933047	T	1		multmyeloma_inc	0	T	201	99385	0.147832	336821	1.07692	0.0769757	0.335683		T	0.0933047
SLAMF7	0.03635	PPP1R18	0.00050298	No	6:30685004:C:T	missense_variant		1.55e-24	-0.0939289	T	0		multmyeloma_inc	0	T	201	99385	0.147832	336821	1.07692	0.0769757	0.335683		C	0.0939289
FRZB	0.0010842	PPP1R18	0.00050298	No	6:30685004:C:T	missense_variant		8.2e-19	-0.0788195	T	0		multmyeloma_inc	0	T	201	99385	0.147832	336821	1.07692	0.0769757	0.335683		C	0.0788195
TNFSF13B	0.98193	PPP1R18	0.00050298	No	6:30685004:C:T	missense_variant		9.63e-15	-0.0681528	T	0		multmyeloma_inc	0	T	201	99385	0.147832	336821	1.07692	0.0769757	0.335683		C	0.0681528
ADM	0.040831	PPP1R18	0.00050298	No	6:30685004:C:T	missense_variant		1.49e-13	0.062315	T	1		multmyeloma_inc	0	T	201	99385	0.147832	336821	1.07692	0.0769757	0.335683		T	0.062315
SPON1	#N/A	PPP1R18	0.00050298	No	6:30685004:C:T	missense_variant		2.86e-13	-0.063369	T	0		multmyeloma_inc	0	T	201	99385	0.147832	336821	1.07692	0.0769757	0.335683		C	0.063369
GOLM2	#N/A	PPP1R18	0.00050298	No	6:30685004:C:T	missense_variant		3.66e-13	-0.0663269	T	0		multmyeloma_inc	0	T	201	99385	0.147832	336821	1.07692	0.0769757	0.335683		C	0.0663269
FCRL5	4.6105e-17	PPP1R18	0.00050298	No	6:30685004:C:T	missense_variant		5.42e-13	-0.063223	T	0		multmyeloma_inc	0	T	201	99385	0.147832	336821	1.07692	0.0769757	0.335683		C	0.063223
QPCT	1.1987e-15	PPP1R18	0.00050298	No	6:30685004:C:T	missense_variant		8.46e-09	-0.0519326	T	0		multmyeloma_inc	0	T	201	99385	0.147832	336821	1.07692	0.0769757	0.335683		C	0.0519326
TNFRSF19	0.032926	BACE2	0.0067632	No	21:41250859:C:T	synonymous_variant		3.23e-45	-0.088688	T	0		kidneywho_inc	0	T	863	261570	0.389614	336786	1.04327	0.0440044	0.335735		C	0.088688
DLL1	0.99999	BACE2	0.0067632	No	21:41250859:C:T	synonymous_variant		3.63e-15	-0.0510469	T	0		kidneywho_inc	0	T	863	261570	0.389614	336786	1.04327	0.0440044	0.335735		C	0.0510469
LEFTY2	0.00029307	OBSCN	1.8605e-164	No	1:228273486:T:C	synonymous_variant		1.26e-10	-0.12304	C	0		liver_inc	0	C	26	18074	0.0268687	336823	1.21144	0.199286	0.335796		T	0.12304
BTN2A1	3.3959e-21	OR2J3	0.0098541	No	6:29112572:A:G	missense_variant		2.46e-09	0.0532939	G	1		kidneywho_inc	1	A	338	99734	0.148553	336822	1.05877	0.0593394	0.335842			variant_not_in_PRS
BTN2A1	3.3959e-21	CDSN	0.46391	No	6:31117492:A:G	synonymous_variant		9.94e-16	0.057964	G	1		kidneywho_inc	1	A	590	176606	0.263042	336821	1.04768	0.0483971	0.335845			variant_not_in_PRS
FOLR2	5.4816e-06	CDSN	0.46391	No	6:31117492:A:G	synonymous_variant		8.58e-09	0.0411576	G	1		kidneywho_inc	1	A	590	176606	0.263042	336821	1.04768	0.0483971	0.335845			variant_not_in_PRS
LTA	0.19685	MDC1	2.2689e-08	No	6:30713139:C:T	missense_variant		4.85e-122	-0.215054	T	0		nhl_inc	0	T	444	96088	0.1433	336818	0.951898	0.0512278	0.335896		C	0.215054
BTN3A2	1.1002e-10	MDC1	2.2689e-08	No	6:30713139:C:T	missense_variant		1.3e-26	0.0987117	T	1		nhl_inc	0	T	444	96088	0.1433	336818	0.951898	0.0512278	0.335896		T	0.0987117
BTN2A1	3.3959e-21	MDC1	2.2689e-08	No	6:30713139:C:T	missense_variant		1.86e-14	-0.0688435	T	0		nhl_inc	0	T	444	96088	0.1433	336818	0.951898	0.0512278	0.335896		C	0.0688435
LILRB4	4.7133e-13	HLA-DQB2	0.042679	No	6:32761682:C:T	synonymous_variant		8.19e-279	-0.225384	T	0		nhl_inc	1	C	1504	306515	0.457246	336820	1.03468	0.0354313	0.335906			variant_not_in_PRS
BTN3A2	1.1002e-10	HLA-DQB2	0.042679	No	6:32761682:C:T	synonymous_variant		7.24e-39	0.0848502	T	1		nhl_inc	1	C	1504	306515	0.457246	336820	1.03468	0.0354313	0.335906			variant_not_in_PRS
LTA	0.19685	HLA-DQB2	0.042679	No	6:32761682:C:T	synonymous_variant		5.78e-36	-0.0809207	T	0		nhl_inc	1	C	1504	306515	0.457246	336820	1.03468	0.0354313	0.335906			variant_not_in_PRS
GZMA	2.0457e-06	HLA-DQB2	0.042679	No	6:32761682:C:T	synonymous_variant		7.24e-32	0.0757286	T	1		nhl_inc	1	C	1504	306515	0.457246	336820	1.03468	0.0354313	0.335906			variant_not_in_PRS
CD74	0.24889	HLA-DQB2	0.042679	No	6:32761682:C:T	synonymous_variant		9.36e-31	-0.0712339	T	0		nhl_inc	1	C	1504	306515	0.457246	336820	1.03468	0.0354313	0.335906			variant_not_in_PRS
RNASET2	0.00026891	HLA-DQB2	0.042679	No	6:32761682:C:T	synonymous_variant		1.11e-21	-0.0607019	T	0		nhl_inc	1	C	1504	306515	0.457246	336820	1.03468	0.0354313	0.335906		C	0.0607019
CD22	0.8044	HLA-DQB2	0.042679	No	6:32761682:C:T	synonymous_variant		1.43e-19	-0.0572644	T	0		nhl_inc	1	C	1504	306515	0.457246	336820	1.03468	0.0354313	0.335906		C	0.0572644
TNFRSF4	0.00015133	HLA-DQB2	0.042679	No	6:32761682:C:T	synonymous_variant		2.87e-18	-0.0547788	T	0		nhl_inc	1	C	1504	306515	0.457246	336820	1.03468	0.0354313	0.335906		C	0.0547788
ICAM3	2.7302e-25	HLA-DQB2	0.042679	No	6:32761682:C:T	synonymous_variant		1.04e-13	0.0481129	T	1		nhl_inc	1	C	1504	306515	0.457246	336820	1.03468	0.0354313	0.335906		T	0.0481129
IL2RA	0.054709	HLA-DQB2	0.042679	No	6:32761682:C:T	synonymous_variant		1.48e-13	-0.0475274	T	0		nhl_inc	1	C	1504	306515	0.457246	336820	1.03468	0.0354313	0.335906			variant_not_in_PRS
ADA2	#N/A	HLA-DQB2	0.042679	No	6:32761682:C:T	synonymous_variant		2.34e-12	-0.0447181	T	0		nhl_inc	1	C	1504	306515	0.457246	336820	1.03468	0.0354313	0.335906			variant_not_in_PRS
BTN2A1	3.3959e-21	HLA-DQB2	0.042679	No	6:32761682:C:T	synonymous_variant		4.83e-12	-0.043767	T	0		nhl_inc	1	C	1504	306515	0.457246	336820	1.03468	0.0354313	0.335906			variant_not_in_PRS
LAIR1	3.2563e-07	HLA-DQB2	0.042679	No	6:32761682:C:T	synonymous_variant		1.89e-11	-0.0412513	T	0		nhl_inc	1	C	1504	306515	0.457246	336820	1.03468	0.0354313	0.335906		C	0.0412513
TNFRSF8	0.86407	HLA-DQB2	0.042679	No	6:32761682:C:T	synonymous_variant		6.71e-11	-0.042026	T	0		nhl_inc	1	C	1504	306515	0.457246	336820	1.03468	0.0354313	0.335906			variant_not_in_PRS
ADGRE5	#N/A	HLA-DQB2	0.042679	No	6:32761682:C:T	synonymous_variant		1.39e-09	0.0381874	T	1		nhl_inc	1	C	1504	306515	0.457246	336820	1.03468	0.0354313	0.335906			variant_not_in_PRS
CD1C	1.5963e-08	HLA-DQB2	0.042679	No	6:32761682:C:T	synonymous_variant		3.21e-09	-0.037632	T	0		nhl_inc	1	C	1504	306515	0.457246	336820	1.03468	0.0354313	0.335906			variant_not_in_PRS
IL6R	3.1681e-05	SHE	0.9885	No	1:154484296:G:T	synonymous_variant		3.01e-25	0.49351	T	1		multmyeloma_inc	0	T	9	3311	0.00492843	336821	1.38071	0.335302	0.335988		T	0.49351
GRN	0.069666	CDH23	3.1819e-06	No	10:71815086:G:A	synonymous_variant		5.56e-132	-0.279609	A	0		nhl_inc	0	A	264	58109	0.0866523	336823	0.939831	0.0645056	0.336045			variant_not_in_PRS
CD83	0.0052136	CDH23	3.1819e-06	No	10:71815086:G:A	synonymous_variant		9.35e-10	0.0691576	A	1		nhl_inc	0	A	264	58109	0.0866523	336823	0.939831	0.0645056	0.336045			variant_not_in_PRS
TCL1A	5.7357e-10	HBS1L	1.8606e-07	No	6:135037429:T:G	missense_variant		3.47e-09	-0.0379052	G	0		leuk_inc	0	G	1015	331412	0.493722	336654	1.04388	0.0446468	0.336082		T	0.0379052
GZMA	2.0457e-06	IER3	0.63122	No	6:30744028:C:G	missense_variant		5.31e-49	0.163474	G	1		nhldiffuse_inc	1	C	144	62697	0.093286	336819	0.919436	0.0873207	0.336092		G	0.163474
CD22	0.8044	IER3	0.63122	No	6:30744028:C:G	missense_variant		4.1e-29	-0.122073	G	0		nhldiffuse_inc	1	C	144	62697	0.093286	336819	0.919436	0.0873207	0.336092		C	0.122073
LTA	0.19685	IER3	0.63122	No	6:30744028:C:G	missense_variant		7.79e-23	-0.109635	G	0		nhldiffuse_inc	1	C	144	62697	0.093286	336819	0.919436	0.0873207	0.336092		C	0.109635
FRZB	0.0010842	TNXB	0.018547	No	6:32043867:A:G	synonymous_variant		1.96e-11	0.0725563	G	1		multmyeloma_inc	0	G	132	63483	0.0944513	336761	1.09252	0.0919939	0.336104			variant_not_in_PRS
SPON1	#N/A	TNXB	0.018547	No	6:32043867:A:G	synonymous_variant		1.71e-09	0.0634992	G	1		multmyeloma_inc	0	G	132	63483	0.0944513	336761	1.09252	0.0919939	0.336104			variant_not_in_PRS
BTN3A2	1.1002e-10	TAPBP	6.6044e-09	No	6:33304277:G:A	non_coding_transcript_exon_variant		4.37e-09	-0.208988	A	0		nhl_inc	0	A	33	5823	0.00869304	336821	1.18384	0.175451	0.336104		G	0.208988
ANG	0.28738	USP34	1	No	2:61350300:T:C	synonymous_variant		2.15e-10	0.0556106	C	1		oesophadeno_inc	0	C	176	102742	0.152789	336797	1.08274	0.0826453	0.336113		C	0.0556106
CD27	0.010011	VAMP1	0.0039396	No	12:6465878:G:T	synonymous_variant		4.8e-10	-0.0426677	T	0		nhldiffuse_inc	0	T	541	210422	0.313181	336807	1.05172	0.0524301	0.33614			variant_not_in_PRS
LAG3	0.27623	VAMP1	0.0039396	No	12:6465878:G:T	synonymous_variant		8.41e-09	0.0392918	T	1		nhldiffuse_inc	0	T	541	210422	0.313181	336807	1.05172	0.0524301	0.33614		T	0.0392918
MSLN	5.8751e-25	SLC22A7	4.5139e-11	No	6:43302413:C:T	synonymous_variant&splice_region_variant		3.5e-24	0.0709072	T	1		lungscc_inc	0	T	338	196270	0.291869	336809	1.06482	0.0653079	0.336188		T	0.0709072
ICAM5	0.002139	ICAM5	0.002139	Yes	19:10292769:C:G	synonymous_variant		1.59e-13	0.470215	G	1		lung_inc	0	G	12	1885	0.00281603	336822	0.756107	0.29071	0.336206		G	0.470215
BMP6	0.75947	SLFN14	3.5128e-09	No	17:35548243:T:A	missense_variant		2.56e-17	0.0615937	A	1		multmyeloma_inc	0	A	390	195045	0.290121	336816	1.06008	0.0606737	0.33623		A	0.0615937
DDR1	4.6331e-06	GTF2H4	4.2353e-07	No	6:30909983:A:C	synonymous_variant		0	0.380441	C	1		liver_inc	0	C	143	112735	0.167574	336801	1.09323	0.092702	0.33627		C	0.380441
TXNDC15	0.0096478	GTF2H4	4.2353e-07	No	6:30909983:A:C	synonymous_variant		3.44e-12	-0.0603057	C	0		liver_inc	0	C	143	112735	0.167574	336801	1.09323	0.092702	0.33627			variant_not_in_PRS
CD83	0.0052136	DCBLD2	0.095418	No	3:98881541:T:C	missense_variant&splice_region_variant		2.08e-11	-0.102175	C	0		leuk_inc	0	C	90	33166	0.0493682	336816	0.901179	0.108215	0.336289		T	0.102175
ICOSLG	0.00035482	DCBLD2	0.095418	No	3:98881541:T:C	missense_variant&splice_region_variant		4.3e-09	-0.0919093	C	0		leuk_inc	0	C	90	33166	0.0493682	336816	0.901179	0.108215	0.336289			variant_not_in_PRS
PLXNB2	0.99234	PPP6R2	0.16399	No	22:50439767:G:A	missense_variant		2.65e-23	0.0706727	A	1		liver_inc	0	A	228	183679	0.273005	336820	1.07838	0.0784916	0.336352			variant_not_in_PRS
PLXNB2	0.99234	MOV10L1	1.0518e-17	No	22:50126189:A:AT	splice_region_variant		1.77e-09	0.04641	AT	1		liver_inc	0	AT	171	154398	0.230584	335168	0.920396	0.086283	0.33636			variant_not_in_PRS
IL12B	0.00011439	IL12B	0.00011439	Yes	5:159316780:C:A	missense_variant		1.34e-165	-0.489445	A	0		nhl_inc	0	A	95	21917	0.0326768	336814	0.904407	0.104513	0.336365			variant_not_in_PRS
IL12A_IL12B	#N/A	IL12B	0.00011439	Yes	5:159316780:C:A	missense_variant		8.81e-126	-0.430332	A	0		nhl_inc	0	A	95	21917	0.0326768	336814	0.904407	0.104513	0.336365			variant_not_in_PRS
GAS6	0.034477	TMEM255B	7.7218e-12	No	13:113801690:G:A	missense_variant		2.57e-26	-0.268715	A	0		multmyeloma_inc	0	A	26	11168	0.0166171	336822	1.20992	0.198225	0.336403			variant_not_in_PRS
TPP1	6.2564e-07	DCHS1	0.99997	No	11:6627193:G:A	missense_variant		1.15e-101	0.143748	A	1		oral_inc	0	A	526	247739	0.36854	336822	0.987707	0.0548749	0.821663		A	0.143748
ICAM3	2.7302e-25	MPO	7.105e-15	No	17:58279141:A:G	missense_variant		1e-29	0.321043	G	1		leuk_inc	0	G	21	8611	0.0128139	336823	0.80964	0.219688	0.336449		G	0.321043
MSLN	5.8751e-25	MSLN	5.8751e-25	Yes	16:768643:T:C	missense_variant		2.8e-09	0.208453	C	1		lungscc_inc	0	C	6	5272	0.007835	336822	0.674536	0.409812	0.336674			variant_not_in_PRS
PDGFC	0.99374	HNF1A	0.96115	No	12:120978847:A:C	missense_variant		4.07e-09	-0.0418357	C	0		colorectal_inc	0	C	2662	207500	0.311981	336819	1.023	0.0236742	0.336692		A	0.0418357
PON2	5.4352e-05	PON2	5.4352e-05	Yes	7:95411704:G:C	missense_variant		0	-0.909438	C	0		liver_inc	0	C	179	161000	0.239279	336801	0.921446	0.0851698	0.336769		G	0.909438
KITLG	0.85024	PON2	5.4352e-05	No	7:95411704:G:C	missense_variant		4.86e-12	-0.0525241	C	0		liver_inc	0	C	179	161000	0.239279	336801	0.921446	0.0851698	0.336769			variant_not_in_PRS
SFTPD	7.4927e-05	GPX5	0.00055229	No	6:28531790:T:C	missense_variant		4.51e-09	0.117981	C	1		lung_inc	0	C	139	18329	0.0274191	336772	0.920422	0.0863293	0.336781		C	0.117981
LY9	2.6039e-13	B4GALT3	0.011393	No	1:161176835:T:C	non_coding_transcript_exon_variant		3.08e-16	0.418713	C	1		liver_inc	0	C	5	2720	0.00404575	336773	1.54081	0.450124	0.336844		C	0.418713
TNFRSF13C	0.26993	ZC3H7B	0.92932	No	22:41346135:G:A	missense_variant		1.36e-36	-0.73627	A	0		nhl_inc	0	A	7	2084	0.003104	336823	0.694692	0.379313	0.33686		G	0.73627
IL5RA	2.6791e-08	HIST1H4B	0.0029154	No	6:26027205:G:A	synonymous_variant		3.62e-10	0.0404349	A	1		multmyeloma_inc	0	A	514	277534	0.412752	336822	0.946823	0.0569041	0.336918			variant_not_in_PRS
LILRB1	5.6502e-14	LTA	0.19685	No	6:31572916:G:C	non_coding_transcript_exon_variant		1.7e-23	0.201869	C	1		leuk_inc	0	C	45	17430	0.0259434	336791	0.864845	0.151214	0.336924		C	0.201869
CD74	0.24889	LTA	0.19685	No	6:31572916:G:C	non_coding_transcript_exon_variant		1.07e-16	-0.163264	C	0		leuk_inc	0	C	45	17430	0.0259434	336791	0.864845	0.151214	0.336924		G	0.163264
ICAM3	2.7302e-25	CUX2	1	No	12:111310159:C:T	synonymous_variant		4.73e-12	-0.0664081	T	0		multmyeloma_inc	0	T	179	87644	0.13037	336821	1.08056	0.0806859	0.33694			variant_not_in_PRS
CD48	1.7302e-05	CUX2	1	No	12:111310159:C:T	synonymous_variant		3.18e-10	-0.0607795	T	0		multmyeloma_inc	0	T	179	87644	0.13037	336821	1.08056	0.0806859	0.33694			variant_not_in_PRS
ADA2	#N/A	CUX2	1	No	12:111310159:C:T	synonymous_variant		1.46e-09	-0.0572998	T	0		multmyeloma_inc	0	T	179	87644	0.13037	336821	1.08056	0.0806859	0.33694			variant_not_in_PRS
CANT1	2.5437e-06	ENGASE	4.4142e-25	No	17:79080358:G:T	synonymous_variant		7.97e-16	-0.0609616	T	0		nhl_inc	0	T	790	159142	0.237437	336788	1.04021	0.0410632	0.336997			variant_not_in_PRS
TREM2	3.2892e-09	CCHCR1	1.0122e-16	No	6:31157381:C:T	missense_variant		8.1e-10	-0.0378489	T	0		lung_inc	1	C	2309	281830	0.422036	336629	0.973975	0.0274653	0.337001		C	0.0378489
TFF2	2.2197e-07	PKLR	3.4869e-07	No	1:155290592:G:T	synonymous_variant		2.31e-16	-0.0583274	T	0		colon_inc	0	T	1425	175208	0.262642	336262	0.970817	0.0308483	0.337006			variant_not_in_PRS
BTN2A1	3.3959e-21	ZNRD1	0.2067	No	6:30061874:C:G	non_coding_transcript_exon_variant		2.46e-158	0.184898	G	1		kidneywho_inc	0	G	664	199836	0.297778	336660	1.04589	0.0467421	0.337054			variant_not_in_PRS
CD302	3.7405e-06	ZNRD1	0.2067	No	6:30061874:C:G	non_coding_transcript_exon_variant		1.88e-28	0.0743931	G	1		kidneywho_inc	0	G	664	199836	0.297778	336660	1.04589	0.0467421	0.337054			variant_not_in_PRS
IFNGR1	0.015503	ZNRD1	0.2067	No	6:30061874:C:G	non_coding_transcript_exon_variant		2.59e-12	0.0488729	G	1		kidneywho_inc	0	G	664	199836	0.297778	336660	1.04589	0.0467421	0.337054		G	0.0488729
TGFBR2	0.12535	ZNRD1	0.2067	No	6:30061874:C:G	non_coding_transcript_exon_variant		3.03e-11	0.0451274	G	1		kidneywho_inc	0	G	664	199836	0.297778	336660	1.04589	0.0467421	0.337054			variant_not_in_PRS
CXCL17	0.0048138	SFTPC	0.00075276	No	8:22164226:G:GA	3_prime_UTR_variant		8.76e-33	-0.0729488	GA	0		oesophadeno_inc	0	GA	339	219311	0.326063	336821	0.938822	0.0657598	0.337059		G	0.0729488
CDCP1	0.0001002	DCPS	2.4654e-07	No	11:126306683:G:A	synonymous_variant		2.82e-42	-0.0997429	A	0		lungscc_inc	1	G	221	126172	0.187625	336823	1.07499	0.075335	0.337121			variant_not_in_PRS
LTA	0.19685	LY6G6D	0.032554	No	6:31715513:C:T	missense_variant		5.76e-09	-1.80502	T	0		nhl_inc	0	T	1	76	0.000114303	336823	2.63284	1.00855	0.337128		C	1.80502
ITGB7	2.3661e-06	SHPK	1.0103e-16	No	17:3623343:C:T	missense_variant		3.33e-15	-0.084868	T	0		nhl_inc	0	T	316	69208	0.103206	336820	0.944742	0.059224	0.337156			variant_not_in_PRS
IL15RA	2.332e-06	FBXO18	8.2171e-05	No	10:5936448:T:C	splice_region_variant		1.32e-17	-0.0814616	C	0		nhl_inc	1	T	405	87865	0.131034	336821	0.950159	0.0532786	0.337255			variant_not_in_PRS
MILR1	0.024528	SCN4A	0.01294	No	17:63942988:T:C	missense_variant		3.09e-28	-0.0721694	C	0		multmyeloma_inc	1	T	593	318421	0.473575	336815	0.947654	0.0560408	0.337359			variant_not_in_PRS
CD79B	0.9163	SCN4A	0.01294	No	17:63942988:T:C	missense_variant		4.09e-20	-0.0589362	C	0		multmyeloma_inc	1	T	593	318421	0.473575	336815	0.947654	0.0560408	0.337359			variant_not_in_PRS
WFIKKN1	7.7014e-06	EHMT2	0.00010292	No	6:31888435:C:T	synonymous_variant		3.71e-13	0.174724	T	1		uterine_inc	0	T	30	6006	0.0171985	175480	0.83783	0.184428	0.337359			variant_not_in_PRS
TCL1A	5.7357e-10	LCT	0.059849	No	2:135817629:G:T	synonymous_variant		3.44e-12	0.0543962	T	1		leuk_inc	1	G	417	133727	0.199195	336715	1.05452	0.0553392	0.337379			variant_not_in_PRS
CXCL11	0.31408	GP6	1.6361e-11	No	19:55014526:G:A	synonymous_variant		8.31e-18	0.0715378	A	1		nhl_inc	1	G	567	121923	0.181837	336813	0.956414	0.0464537	0.337389			variant_not_in_PRS
CANT1	2.5437e-06	GP6	1.6361e-11	No	19:55014526:G:A	synonymous_variant		1.57e-15	0.0669503	A	1		nhl_inc	1	G	567	121923	0.181837	336813	0.956414	0.0464537	0.337389			variant_not_in_PRS
FCN2	3.5646e-11	FCN2	3.5646e-11	Yes	9:134880922:G:A	splice_donor_variant		3.07e-29	-1.75009	A	0		liver_inc	0	A	1	336	0.000500374	336748	2.61877	1.00355	0.337408		G	1.75009
PLXNB2	0.99234	SCO2	7.5473e-07	No	22:50523830:G:A	synonymous_variant		2.23e-14	0.0884499	A	1		liver_inc	0	A	56	53983	0.0802192	336821	0.875516	0.138583	0.337411			variant_not_in_PRS
PLAU	2.3058e-06	SRRM5	NA	No	19:43612804:A:G	missense_variant		9.69e-47	-0.102843	G	0		liver_inc	0	G	197	177649	0.264005	336823	0.924051	0.0823413	0.337417			variant_not_in_PRS
ENG	0.99858	SRRM5	NA	No	19:43612804:A:G	missense_variant		3.2e-29	0.0821995	G	1		liver_inc	0	G	197	177649	0.264005	336823	0.924051	0.0823413	0.337417			variant_not_in_PRS
ICAM5	0.002139	TYK2	4.4963e-08	No	19:10354167:G:A	missense_variant		7.63e-24	-0.36091	A	0		lung_inc	0	A	38	5578	0.00833672	336823	0.8548	0.163551	0.337428		G	0.36091
EPHA2	1.073e-05	EPHA2	1.073e-05	Yes	1:16134468:C:T	missense_variant&splice_region_variant		1.17e-09	0.625049	T	1		nhl_inc	0	T	2	802	0.00119351	336823	0.507004	0.708084	0.337428			variant_not_in_PRS
GRN	0.069666	CELSR2	0.99994	No	1:109270614:TTCCCAGTCTTGGGG:T	non_coding_transcript_exon_variant		0	0.25694	T	1		nhl_inc	0	T	1526	312006	0.465685	336635	1.03454	0.0354065	0.33756			variant_not_in_PRS
CD70	0.010394	CELSR2	0.99994	No	1:109270614:TTCCCAGTCTTGGGG:T	non_coding_transcript_exon_variant		1.04e-73	0.113867	T	1		nhl_inc	0	T	1526	312006	0.465685	336635	1.03454	0.0354065	0.33756			variant_not_in_PRS
LAG3	0.27623	CELSR2	0.99994	No	1:109270614:TTCCCAGTCTTGGGG:T	non_coding_transcript_exon_variant		1.11e-25	0.0661877	T	1		nhl_inc	0	T	1526	312006	0.465685	336635	1.03454	0.0354065	0.33756			variant_not_in_PRS
MARCO	7.7683e-21	CELSR2	0.99994	No	1:109270614:TTCCCAGTCTTGGGG:T	non_coding_transcript_exon_variant		1.95e-16	0.0523713	T	1		nhl_inc	0	T	1526	312006	0.465685	336635	1.03454	0.0354065	0.33756			variant_not_in_PRS
EBI3_IL27	#N/A	CELSR2	0.99994	No	1:109270614:TTCCCAGTCTTGGGG:T	non_coding_transcript_exon_variant		1.71e-11	0.0425278	T	1		nhl_inc	0	T	1526	312006	0.465685	336635	1.03454	0.0354065	0.33756			variant_not_in_PRS
CEACAM5	4.1625e-10	B4GALNT2	1.7413e-17	No	17:49169617:A:G	synonymous_variant		2.68e-09	0.0650674	G	1		colon_inc	0	G	595	68985	0.103296	336800	1.04274	0.0436529	0.337675			variant_not_in_PRS
PLA2G15	0.37838	GFOD2	0.046624	No	16:67675359:G:A	synonymous_variant		2.64e-09	0.134262	A	1		liver_inc	0	A	13	14339	0.021305	336823	0.764824	0.279657	0.337706		A	0.134262
CD79B	0.9163	MAP3K3	0.98535	No	17:63689520:C:A	non_coding_transcript_exon_variant		6.19e-44	0.100557	A	1		nhl_inc	0	A	913	184410	0.275171	336741	1.03832	0.039226	0.33772			variant_not_in_PRS
SMOC1	0.0094673	SLC8A3	0.00073391	No	14:70167483:T:C	missense_variant		9.23e-10	0.154525	C	1		multmyeloma_inc	0	C	24	10073	0.0149886	336823	1.21918	0.206728	0.337735			variant_not_in_PRS
SEMA3F	0.99989	WDR6	2.1434e-09	No	3:49007425:G:A	synonymous_variant		9.45e-16	-0.832347	A	0		kidneywho_inc	0	A	0	603	0.000895142	336818	0.258081	1.41291	0.337737		G	0.832347
TFF3	0.01591	DXO	3.6417e-10	No	6:31970411:G:A	missense_variant		9e-23	0.451184	A	1		colon_inc	0	A	22	3269	0.00488537	336822	0.814147	0.214496	0.337764		A	0.451184
TNFSF13B	0.98193	TCF20	1	No	22:42214093:T:C	missense_variant		4.7e-10	-0.0686916	C	0		multmyeloma_inc	0	C	102	58600	0.0871412	336821	0.905702	0.103324	0.337766			variant_not_in_PRS
LILRB1	5.6502e-14	LILRA1	7.3933e-20	No	19:54595760:A:G	synonymous_variant		2.94e-76	-0.284386	G	0		nhl_inc	0	G	141	31762	0.0476104	335042	0.920546	0.086378	0.337837			variant_not_in_PRS
LILRB4	4.7133e-13	LILRA1	7.3933e-20	No	19:54595760:A:G	synonymous_variant		3.44e-27	-0.166905	G	0		nhl_inc	0	G	141	31762	0.0476104	335042	0.920546	0.086378	0.337837			variant_not_in_PRS
LAIR2	2.5967e-07	LILRA1	7.3933e-20	No	19:54595760:A:G	synonymous_variant		1.51e-25	0.166539	G	1		nhl_inc	0	G	141	31762	0.0476104	335042	0.920546	0.086378	0.337837			variant_not_in_PRS
CRTAM	8.0626e-09	HLA-A	0.0013299	No	6:29943372:C:T	synonymous_variant		2.42e-14	-0.0780903	T	0		nhldiffuse_inc	0	T	155	67667	0.10343	327863	0.936772	0.0681665	0.337975			variant_not_in_PRS
TNFRSF8	0.86407	HLA-A	0.0013299	No	6:29943372:C:T	synonymous_variant		4.64e-13	-0.0739811	T	0		nhldiffuse_inc	0	T	155	67667	0.10343	327863	0.936772	0.0681665	0.337975			variant_not_in_PRS
ICAM3	2.7302e-25	HLA-A	0.0013299	No	6:29943372:C:T	synonymous_variant		2.94e-10	0.0646647	T	1		nhldiffuse_inc	0	T	155	67667	0.10343	327863	0.936772	0.0681665	0.337975			variant_not_in_PRS
CDHR2	3.4271e-20	SHC1	0.0017351	No	1:154965759:G:C	synonymous_variant		5.92e-13	-0.119135	C	0		liver_inc	0	C	29	20888	0.0310514	336813	1.19967	0.189998	0.337979			variant_not_in_PRS
TNFRSF13C	0.26993	NFAM1	6.2864e-05	No	22:42387064:G:A	synonymous_variant		7.6e-22	-0.0853301	A	0		nhl_inc	0	A	506	109319	0.163219	336434	0.954576	0.0485297	0.338095		G	0.0853301
GDF15	3.0133e-07	IQCN	#N/A	No	19:18267282:G:A	synonymous_variant		2.81e-20	-1.49671	A	0		lung_inc	0	A	2	108	0.000163291	336823	1.98721	0.716915	0.338115			variant_not_in_PRS
LILRB1	5.6502e-14	CFH	0.86061	No	1:196673103:G:A	missense_variant		6.29e-09	-0.0437924	A	0		nhl_inc	0	A	764	153745	0.229405	336760	1.04059	0.0415392	0.338125		G	0.0437924
CD274	0.01916	PLGRKT	4.604e-08	No	9:5361143:G:C	missense_variant		6.94e-15	0.18267	C	1		multmyeloma_inc	0	C	31	13634	0.0202952	336656	1.19069	0.182226	0.338172		C	0.18267
SIGLEC6	0.0058774	SIGLEC12	1.2163e-13	No	19:51501537:G:GC	frameshift_variant		6.58e-10	-0.0424952	GC	0		leuk_inc	1	G	693	224330	0.334039	336821	1.04605	0.0470111	0.338231			variant_not_in_PRS
ITIH3	1.4628e-13	DNAH1	1.4983e-26	No	3:52396510:G:A	missense_variant		4.11e-40	-0.0993437	A	0		lung_inc	0	A	1108	137387	0.205591	336822	0.9681	0.0338556	0.338271			variant_not_in_PRS
SPINK4	0.29634	KIF24	1.3904e-17	No	9:34257910:G:A	missense_variant		2e-54	0.435992	A	1		colorectal_inc	0	A	121	8866	0.0133408	336823	1.09249	0.0924046	0.338409		A	0.435992
SIGLEC10	6.8352e-06	SIGLEC10	6.8352e-06	Yes	19:51416235:G:C	non_coding_transcript_exon_variant		1.22e-18	-0.291616	C	0		nhldiffuse_inc	0	C	13	6874	0.0102272	336701	0.765716	0.278875	0.338457		G	0.291616
SFTPD	7.4927e-05	ANXA11	4.7001e-10	No	10:80167303:C:T	missense_variant		2.36e-12	0.0882516	T	1		lung_inc	0	T	398	46088	0.0690072	336820	1.05137	0.0523378	0.338519			variant_not_in_PRS
TNFRSF10A	5.0697e-15	LOXL2	3.3844e-07	No	8:23316912:T:C	non_coding_transcript_exon_variant		1.01e-14	-0.0584924	C	0		leuk_inc	1	T	441	152857	0.22759	336786	0.94961	0.054024	0.338542			variant_not_in_PRS
LTA	0.19685	HIST1H2BE	4.1485e-06	No	6:26183874:G:A	missense_variant		1.52e-11	-0.0496878	A	0		nhldiffuse_inc	0	A	411	172863	0.257218	336823	0.947005	0.0569012	0.338603		G	0.0496878
EFNA1	0.46263	ADAM15	2.4409e-16	No	1:155056046:G:A	non_coding_transcript_exon_variant		1.61e-30	-0.073009	A	0		kidneywho_inc	1	G	982	311577	0.463982	336822	0.95946	0.0432544	0.338682		G	0.073009
GP2	1.675e-21	SURF2	6.9279e-06	No	9:133360384:G:A	missense_variant		2.04e-12	0.0467191	A	1		prostate_inc	0	A	6778	120262	0.393698	161342	0.984635	0.0161849	0.338716			variant_not_in_PRS
PROC	1.9118e-05	CYP27C1	9.2035e-07	No	2:127195478:A:C	synonymous_variant		8.06e-65	-0.120208	C	0		liver_inc	0	C	204	182363	0.271018	336817	0.925131	0.0813458	0.338738			variant_not_in_PRS
EGFL7	5.5498e-18	PMPCA	3.437e-11	No	9:136419135:C:T	non_coding_transcript_exon_variant		4.45e-10	-0.113117	T	0		oesoph_inc	0	T	45	22218	0.0330716	336588	0.864874	0.15175	0.338745			variant_not_in_PRS
CD5	2.3074e-10	VWCE	3.0509e-12	No	11:61291395:T:C	missense_variant		1.31e-25	-0.0977534	C	0		nhldiffuse_inc	0	C	214	91642	0.136359	336817	0.932319	0.0732563	0.338746		T	0.0977534
TFF3	0.01591	DDR1	4.6331e-06	No	6:30897052:T:C	synonymous_variant		3.49e-11	-0.0428722	C	0		colon_inc	0	C	2198	259384	0.38831	336821	1.02678	0.0276228	0.338758		T	0.0428722
SIRPB1	2.3107e-12	SIRPG	3.476e-15	No	20:1635313:T:C	synonymous_variant		1.49e-76	-0.154417	C	0		nhl_inc	1	T	561	120762	0.180099	336823	0.956403	0.046598	0.338772			variant_not_in_PRS
DDR1	4.6331e-06	ABHD16A	0.47336	No	6:31688788:TA:T	splice_region_variant		5.3e-21	0.213206	T	1		liver_inc	0	T	13	14318	0.0212747	336809	0.76499	0.280072	0.338812		T	0.213206
PROC	1.9118e-05	AL356652.1	#N/A	No	20:35174686:C:T	non_coding_transcript_exon_variant		3.63e-36	0.0799207	T	1		liver_inc	1	C	360	293881	0.436825	336795	1.07066	0.0713859	0.338876			variant_not_in_PRS
CXCL11	0.31408	NUP54	0.21559	No	4:76144165:C:CTGT	disruptive_inframe_insertion		1.26e-28	-0.101504	CTGT	0		nhl_inc	0	CTGT	499	99663	0.14872	336747	1.04781	0.0488329	0.338927			variant_not_in_PRS
CXCL9	0.0029304	NUP54	0.21559	No	4:76144165:C:CTGT	disruptive_inframe_insertion		7.59e-13	0.0614727	CTGT	1		nhl_inc	0	CTGT	499	99663	0.14872	336747	1.04781	0.0488329	0.338927			variant_not_in_PRS
IL5RA	2.6791e-08	TCF3	0.025824	No	19:1627366:A:G	missense_variant		5.53e-10	-0.125603	G	0		multmyeloma_inc	0	G	28	17568	0.0261211	336816	0.832699	0.19147	0.338973		A	0.125603
CEACAM21	1.2439e-12	CEACAM7	1.3466e-07	No	19:41686928:T:A	missense_variant		9.54e-129	0.156398	A	1		nhl_inc	1	T	1473	311395	0.464449	336816	0.966676	0.0354478	0.33902			variant_not_in_PRS
TFF2	2.2197e-07	CORIN	6.5072e-35	No	4:47837912:C:T	missense_variant		2.28e-10	0.0457505	T	1		colorectal_inc	1	C	2018	162665	0.244467	336821	0.975694	0.0257363	0.339032			variant_not_in_PRS
CD22	0.8044	RFX7	1	No	15:56095661:T:C	synonymous_variant		3.16e-13	0.070566	C	1		nhldiffuse_inc	0	C	214	81103	0.120713	336819	1.07255	0.0732604	0.339057			variant_not_in_PRS
TNFRSF13C	0.26993	RFX7	1	No	15:56095661:T:C	synonymous_variant		1.02e-12	0.0705872	C	1		nhldiffuse_inc	0	C	214	81103	0.120713	336819	1.07255	0.0732604	0.339057		C	0.0705872
MMP9	1.8869e-17	PLTP	8.9961e-09	No	20:45911539:A:G	5_prime_UTR_variant		7.75e-19	-0.0576921	G	0		lung_inc	1	A	2405	293935	0.440345	336486	0.974222	0.0273179	0.339071			variant_not_in_PRS
CD28	0.35779	CD28	0.35779	Yes	2:203726688:CA:C	frameshift_variant		3.08e-09	-2.38131	C	0		nhl_inc	0	C	0	29	4.30493e-05	336823	4.02382	1.45643	0.339111		CA	2.38131
EPS8L2	1.494e-06	SLC25A22	0.0066081	No	11:792692:G:C	missense_variant		3.11e-58	-0.178025	C	0		leuk_inc	0	C	166	59479	0.0885419	336818	0.925336	0.0811806	0.339134			variant_not_in_PRS
PLXNB2	0.99234	DENND6B	3.7856e-09	No	22:50316083:C:T	missense_variant		2.16e-69	0.440142	T	1		liver_inc	0	T	9	10579	0.0157175	336822	0.725636	0.335527	0.339158			variant_not_in_PRS
FAP	1.9009e-28	SPPL2A	0.028995	No	15:50722170:A:T	missense_variant		3.77e-23	0.641099	T	1		liver_inc	0	T	0	1668	0.00247711	336683	0.261301	1.40425	0.339207		T	0.641099
HAVCR1	8.5105e-07	HAVCR2	0.03866	No	5:157104683:G:C	missense_variant		3.32e-09	0.351158	C	1		kidneywho_inc	0	C	3	1647	0.00244954	336798	0.575575	0.578035	0.339261		C	0.351158
MME	1.465e-18	ITIH4	6.4352e-13	No	3:52826800:C:T	synonymous_variant		0	0.49556	T	1		liver_inc	0	T	90	69452	0.103233	336819	1.11296	0.111994	0.339283			variant_not_in_PRS
GP2	1.675e-21	SPHK2	1.28e-07	No	19:48626229:G:A	synonymous_variant		2.61e-14	-0.0969846	A	0		prostate_inc	0	A	1263	21634	0.070958	161342	1.02952	0.0304442	0.339344			variant_not_in_PRS
SIGLEC6	0.0058774	CACNA1H	4.7778e-10	No	16:1218376:G:A	missense_variant		1.22e-22	-0.136666	A	0		leuk_inc	0	A	126	38803	0.0577887	336822	1.09214	0.0922491	0.339361			variant_not_in_PRS
TFF2	2.2197e-07	KIAA1324	7.0266e-13	No	1:109161903:C:T	missense_variant		8.31e-11	-0.0982756	T	0		colorectal_inc	0	T	366	30150	0.0453002	336820	0.949875	0.0538304	0.339421		C	0.0982756
MERTK	2.6593e-11	AC011604.2	#N/A	No	12:21048729:G:A	missense_variant		8.6e-09	-0.03774	A	0		multmyeloma_inc	1	G	450	226978	0.33763	336801	1.05756	0.0585799	0.339424			variant_not_in_PRS
EFNA1	0.46263	ARHGEF2	1	No	1:155950489:A:G	splice_region_variant		6.36e-24	0.140919	G	1		kidneywho_inc	0	G	111	37361	0.0556273	336813	0.910944	0.09764	0.339433		G	0.140919
PIK3AP1	1	PIK3AP1	1	Yes	10:96620380:T:C	missense_variant		8.54e-138	-0.202417	C	0		leuk_inc	0	C	370	129121	0.192226	336820	0.946441	0.057624	0.339443		T	0.202417
TCL1A	5.7357e-10	PIK3AP1	1	No	10:96620380:T:C	missense_variant		9.58e-20	-0.0738029	C	0		leuk_inc	0	C	370	129121	0.192226	336820	0.946441	0.057624	0.339443		T	0.0738029
TNFRSF13C	0.26993	PIK3AP1	1	No	10:96620380:T:C	missense_variant		3.34e-19	-0.0733703	C	0		leuk_inc	0	C	370	129121	0.192226	336820	0.946441	0.057624	0.339443		T	0.0733703
FCER2	7.6122e-12	PIK3AP1	1	No	10:96620380:T:C	missense_variant		1.1e-17	-0.0707231	C	0		leuk_inc	0	C	370	129121	0.192226	336820	0.946441	0.057624	0.339443		T	0.0707231
FCRL1	3.9509e-06	PIK3AP1	1	No	10:96620380:T:C	missense_variant		1.47e-15	-0.0649795	C	0		leuk_inc	0	C	370	129121	0.192226	336820	0.946441	0.057624	0.339443		T	0.0649795
CD22	0.8044	PIK3AP1	1	No	10:96620380:T:C	missense_variant		4.65e-14	-0.0603465	C	0		leuk_inc	0	C	370	129121	0.192226	336820	0.946441	0.057624	0.339443		T	0.0603465
GRN	0.069666	SARS	0.99925	No	1:109236451:G:A	missense_variant		7.35e-54	-0.427721	A	0		liver_inc	0	A	14	9234	0.0137283	336823	1.29342	0.269386	0.339528			variant_not_in_PRS
CCL3	0.34981	CCRL2	0.36861	No	3:46408581:G:A	missense_variant		9.59e-09	0.0486696	A	1		leuk_inc	0	A	300	105112	0.15648	336823	0.941875	0.062698	0.339529			variant_not_in_PRS
LGALS9	6.548e-06	MYO18A	0.98723	No	17:29166917:G:A	synonymous_variant		5.29e-09	0.0950541	A	1		kidneywho_inc	0	A	74	25527	0.0380036	336823	0.893036	0.118455	0.33956		A	0.0950541
CEACAM5	4.1625e-10	RASIP1	0.99803	No	19:48724883:C:G	synonymous_variant		3.27e-19	-0.163729	G	0		lungadeno_inc	0	G	81	22836	0.0340194	336823	1.11446	0.113477	0.339566		C	0.163729
TFF3	0.01591	RPP21	4.8992e-05	No	6:30345142:G:GGC	5_prime_UTR_variant		2.05e-29	0.402688	GGC	1		colorectal_inc	0	GGC	66	5754	0.00863994	336808	0.887864	0.124544	0.339589			variant_not_in_PRS
EBI3_IL27	#N/A	TLR4	4.6131e-09	No	9:117713024:A:G	missense_variant		2.21e-26	-0.142367	G	0		nhl_inc	0	G	205	39648	0.0591605	336821	1.07161	0.0724264	0.339611		A	0.142367
WFIKKN1	7.7014e-06	HLA-DRA	0.51949	No	6:32443869:T:G	missense_variant		1.58e-32	0.0754277	G	1		uterine_inc	1	T	851	138342	0.396683	175446	1.04352	0.0446127	0.339688		G	0.0754277
LILRB1	5.6502e-14	LILRA2	6.9073e-20	No	19:54575846:T:G	missense_variant		3.56e-91	-0.225185	G	0		nhl_inc	0	G	302	59517	0.0888099	336781	1.05962	0.0606666	0.339785		T	0.225185
LAIR2	2.5967e-07	LILRA2	6.9073e-20	No	19:54575846:T:G	missense_variant		4.38e-17	-0.0964432	G	0		nhl_inc	0	G	302	59517	0.0888099	336781	1.05962	0.0606666	0.339785			variant_not_in_PRS
LILRB4	4.7133e-13	LILRA2	6.9073e-20	No	19:54575846:T:G	missense_variant		6.77e-13	-0.0801529	G	0		nhl_inc	0	G	302	59517	0.0888099	336781	1.05962	0.0606666	0.339785			variant_not_in_PRS
ACY1	6.9169e-09	ITIH1	2.0755e-31	No	3:52788038:C:G	missense_variant		7.31e-10	-1.39371	G	0		liver_inc	0	G	0	104	0.000154384	336822	3.88144	1.42084	0.339824		C	1.39371
MSLN	5.8751e-25	MSLN	5.8751e-25	Yes	16:768452:G:A	missense_variant		1.43e-29	-0.336706	A	0		lungscc_inc	0	A	16	7923	0.0117852	336822	1.27218	0.252224	0.339864		G	0.336706
PDGFRA	1	STAB2	9.2343e-62	No	12:103638033:C:T	stop_gained		3.15e-11	1.72672	T	1		liver_inc	0	T	0	127	0.000188526	336823	3.87196	1.41891	0.34004		T	1.72672
SPINT1	1.0175e-05	DISP2	0.19897	No	15:40368314:G:A	synonymous_variant		1.69e-49	-0.128272	A	0		nhl_inc	0	A	526	113461	0.169209	336823	0.955467	0.0477499	0.34007			variant_not_in_PRS
TREM2	3.2892e-09	TREML4	7.7513e-10	No	6:41236591:A:T	3_prime_UTR_variant		1.82e-12	0.0461564	T	1		lung_inc	0	T	1767	209319	0.313449	336715	1.02808	0.029026	0.340099			variant_not_in_PRS
SLAMF8	5.341e-06	SLAMF8	5.341e-06	Yes	1:159830120:G:A	missense_variant		0	-1.37407	A	0		liver_inc	0	A	89	83198	0.123639	336815	0.898135	0.112619	0.340102			variant_not_in_PRS
CLEC4C	5.7708e-07	APOBEC1	1.6791e-08	No	12:7652818:C:T	stop_gained		1.36e-18	-0.29571	T	0		leuk_inc	0	T	25	6845	0.0101982	336823	1.2126	0.202081	0.340135			variant_not_in_PRS
TREM2	3.2892e-09	SLC13A3	9.4522e-07	No	20:46575627:G:A	synonymous_variant		9.04e-10	0.0387084	A	1		lung_inc	1	G	1970	242030	0.362223	336809	0.973419	0.0282439	0.340165		A	0.0387084
PGF	0.1288	RPS6KL1	1.2741e-07	No	14:74919873:G:A	missense_variant		7.31e-57	-0.0944653	A	0		liver_inc	0	A	303	245405	0.364749	336818	1.07223	0.0731146	0.340187			variant_not_in_PRS
LTBP2	0.00074122	RPS6KL1	1.2741e-07	No	14:74919873:G:A	missense_variant		7.01e-28	-0.0622335	A	0		liver_inc	0	A	303	245405	0.364749	336818	1.07223	0.0731146	0.340187			variant_not_in_PRS
FLT3LG	0.9404	CCDC162P	#N/A	No	6:109264859:C:T	non_coding_transcript_exon_variant		1.62e-14	0.0506325	T	1		prostate_inc	0	T	5886	102673	0.336444	161333	1.01602	0.0166684	0.340212			variant_not_in_PRS
MSLN	5.8751e-25	MSLN	5.8751e-25	Yes	16:767407:C:T	synonymous_variant		1.02e-09	0.214022	T	1		lungscc_inc	0	T	6	5263	0.00782169	336820	0.676492	0.409803	0.340229			variant_not_in_PRS
PROC	1.9118e-05	UQCC1	3.1978e-08	No	20:35384111:C:T	missense_variant		9.66e-42	-0.0884625	T	0		liver_inc	1	C	279	248023	0.368632	336788	0.931555	0.0743563	0.340326			variant_not_in_PRS
CLEC5A	0.12568	NUP160	6.7751e-06	No	11:47804538:A:C	non_coding_transcript_exon_variant		6.53e-10	-0.0390854	C	0		lung_inc	0	C	2531	301914	0.452698	336256	1.02613	0.027055	0.340354		A	0.0390854
CEACAM5	4.1625e-10	BCAT2	2.826e-12	No	19:48797348:T:C	non_coding_transcript_exon_variant		9.53e-26	0.0810508	C	1		lung_inc	1	T	1373	162301	0.242973	336815	1.03026	0.0312783	0.340498			variant_not_in_PRS
ALPP	1.8144e-13	BCAT2	2.826e-12	No	19:48797348:T:C	non_coding_transcript_exon_variant		1.22e-11	-0.0513916	C	0		lung_inc	1	T	1373	162301	0.242973	336815	1.03026	0.0312783	0.340498		T	0.0513916
FRZB	0.0010842	TNXB	0.018547	No	6:32097246:C:T	missense_variant		2.97e-10	0.101938	T	1		multmyeloma_inc	0	T	58	26552	0.0395015	336823	1.13695	0.134654	0.340508			variant_not_in_PRS
GAL	4.3885e-06	UBQLN4	0.98252	No	1:156041653:T:C	missense_variant		1.04e-14	0.0501538	C	1		nhl_inc	1	T	1175	249571	0.372222	336823	0.965626	0.0366993	0.340538		C	0.0501538
PDCD1	0.41706	RTP5	#N/A	No	2:241872131:C:T	synonymous_variant		3.25e-180	-0.312631	T	0		leuk_inc	0	T	178	63618	0.0947034	336820	0.92771	0.0787359	0.340587			variant_not_in_PRS
FRZB	0.0010842	AIF1	1.8793e-06	No	6:31615535:G:A	missense_variant		7.83e-09	0.134644	A	1		multmyeloma_inc	0	A	19	12336	0.0183405	336822	0.802242	0.231216	0.340599		A	0.134644
COL18A1	1.7414e-10	COL18A1	1.7414e-10	Yes	21:45511195:G:A	missense_variant		1.3e-35	0.135028	A	1		oesophadeno_inc	0	A	104	59115	0.0879252	336758	1.1032	0.103069	0.340624		A	0.135028
TXNDC15	0.0096478	PSORS1C1	0.00026534	No	6:31138400:T:C	5_prime_UTR_variant		3.76e-21	0.0716046	C	1		liver_inc	0	C	186	169156	0.25144	336744	0.923085	0.0839943	0.340669			variant_not_in_PRS
FAP	1.9009e-28	PSORS1C1	0.00026534	No	6:31138400:T:C	5_prime_UTR_variant		5.3e-13	0.0533163	C	1		liver_inc	0	C	186	169156	0.25144	336744	0.923085	0.0839943	0.340669			variant_not_in_PRS
SEMA7A	0.17976	PSORS1C1	0.00026534	No	6:31138400:T:C	5_prime_UTR_variant		4.43e-12	0.0520256	C	1		liver_inc	0	C	186	169156	0.25144	336744	0.923085	0.0839943	0.340669		C	0.0520256
DDR1	4.6331e-06	PSORS1C1	0.00026534	No	6:31138400:T:C	5_prime_UTR_variant		7.29e-11	-0.0487511	C	0		liver_inc	0	C	186	169156	0.25144	336744	0.923085	0.0839943	0.340669			variant_not_in_PRS
ITIH3	1.4628e-13	CCDC12	0.040132	No	3:46923707:C:G	non_coding_transcript_exon_variant		6.24e-15	-0.0503956	G	0		lung_inc	1	C	1799	220609	0.330255	336722	0.97286	0.0288809	0.34073			variant_not_in_PRS
SFTPD	7.4927e-05	CCDC12	0.040132	No	3:46923707:C:G	non_coding_transcript_exon_variant		5.13e-09	-0.0394704	G	0		lung_inc	1	C	1799	220609	0.330255	336722	0.97286	0.0288809	0.34073			variant_not_in_PRS
TFF3	0.01591	VARS2	5.8321e-17	No	6:30923451:C:T	synonymous_variant		7.21e-55	0.442041	T	1		colon_inc	0	T	64	8667	0.0129608	336823	0.886474	0.126484	0.340734		T	0.442041
SPINK4	0.29634	NFX1	0.00011474	No	9:33318939:C:T	missense_variant		8.19e-21	0.96832	T	1		colon_inc	0	T	3	603	0.000899582	336823	0.575721	0.579691	0.340865		T	0.96832
MME	1.465e-18	STAB1	8.6792e-50	No	3:52522377:G:A	synonymous_variant		1.65e-17	-0.197169	A	0		liver_inc	0	A	20	13504	0.0200758	336823	1.24141	0.227068	0.340917		G	0.197169
IL6R	3.1681e-05	GATAD2B	0.99998	No	1:153816469:G:A	synonymous_variant		2.04e-11	-0.567037	A	0		multmyeloma_inc	0	A	3	908	0.00135236	336818	1.73496	0.578627	0.34098		G	0.567037
CD48	1.7302e-05	ADAMTS4	1.9501e-06	No	1:161198191:C:T	missense_variant		8.32e-14	0.448252	T	1		nhldiffuse_inc	0	T	3	2127	0.00316191	336822	0.576265	0.578886	0.34102		T	0.448252
VCAM1	0.79791	STAB2	9.2343e-62	No	12:103759226:C:G	missense_variant		1.72e-13	0.0533234	G	1		nhldiffuse_inc	0	G	453	175584	0.261339	336798	1.05386	0.0550954	0.341025		G	0.0533234
DCTPP1	0.46087	STAB2	9.2343e-62	No	12:103759226:C:G	missense_variant		8.81e-11	0.0465339	G	1		nhldiffuse_inc	0	G	453	175584	0.261339	336798	1.05386	0.0550954	0.341025		G	0.0465339
RELT	1.0729e-06	C2CD3	4.4437e-19	No	11:74098233:G:A	synonymous_variant		1.01e-89	0.251368	A	1		nhl_inc	0	A	174	38800	0.0578569	336814	0.928284	0.0781824	0.341176			variant_not_in_PRS
TFF3	0.01591	MUC22	0.014047	No	6:31025813:A:G	missense_variant		8.92e-17	0.0715541	G	1		colorectal_inc	0	G	1328	107887	0.162126	336822	0.971728	0.0301308	0.341178			variant_not_in_PRS
ITIH3	1.4628e-13	SETD2	1	No	3:47083895:G:A	missense_variant		1.63e-22	-0.059882	A	0		lung_inc	1	G	2325	284639	0.425988	336822	0.974263	0.0273991	0.341279			variant_not_in_PRS
SFTPD	7.4927e-05	SETD2	1	No	3:47083895:G:A	missense_variant		7.67e-10	-0.0394281	A	0		lung_inc	1	G	2325	284639	0.425988	336822	0.974263	0.0273991	0.341279			variant_not_in_PRS
CRTAM	8.0626e-09	HLA-A	0.0013299	No	6:29943426:A:C	missense_variant		1.19e-25	-0.0865319	C	0		nhldiffuse_inc	0	C	283	122725	0.232179	264899	0.947022	0.0572005	0.341295		A	0.0865319
ICAM3	2.7302e-25	HLA-A	0.0013299	No	6:29943426:A:C	missense_variant		1.83e-13	0.0608627	C	1		nhldiffuse_inc	0	C	283	122725	0.232179	264899	0.947022	0.0572005	0.341295		C	0.0608627
TNFRSF8	0.86407	HLA-A	0.0013299	No	6:29943426:A:C	missense_variant		2.06e-13	-0.0605298	C	0		nhldiffuse_inc	0	C	283	122725	0.232179	264899	0.947022	0.0572005	0.341295		A	0.0605298
LTA	0.19685	HLA-A	0.0013299	No	6:29943426:A:C	missense_variant		3.05e-13	0.0603539	C	1		nhldiffuse_inc	0	C	283	122725	0.232179	264899	0.947022	0.0572005	0.341295			variant_not_in_PRS
ADA2	#N/A	ADA2	#N/A	Yes	22:17207277:G:C	missense_variant		3.6e-09	-2.01421	C	0		nhl_inc	0	C	0	25	3.71129e-05	336810	4.04753	1.46931	0.341331		G	2.01421
CD6	9.2695e-05	TMEM132A	2.041e-09	No	11:60927829:C:A	synonymous_variant		2.39e-70	0.118944	A	1		leuk_inc	1	C	668	229245	0.34133	336790	0.955813	0.0474993	0.341377			variant_not_in_PRS
CD5	2.3074e-10	TMEM132A	2.041e-09	No	11:60927829:C:A	synonymous_variant		3.55e-10	0.0424569	A	1		leuk_inc	1	C	668	229245	0.34133	336790	0.955813	0.0474993	0.341377			variant_not_in_PRS
AGRN	5.4727e-07	PERM1	#N/A	No	1:979668:G:A	synonymous_variant		1.02e-09	-0.344702	A	0		kidneywho_inc	0	A	9	2116	0.00315449	336822	1.37506	0.334758	0.341388		G	0.344702
CD302	3.7405e-06	LY75	7.4472e-46	No	2:159854534:G:C	missense_variant&splice_region_variant		1.11e-17	0.0530962	C	1		kidneywho_inc	0	C	924	280054	0.417302	336660	1.04229	0.0435328	0.341389			variant_not_in_PRS
CCL15	0.3333	SURF1	1.5883e-13	No	9:133354702:A:G	synonymous_variant		8.55e-11	-0.102517	G	0		liver_inc	0	G	37	27390	0.0407144	336822	1.17378	0.168421	0.341409		A	0.102517
CLEC14A	1.4324e-05	SDC3	0.41455	No	1:30876800:C:T	missense_variant		3.71e-12	0.0516735	T	1		kidneywho_inc	0	T	505	151238	0.22526	336818	1.04959	0.050878	0.341432		T	0.0516735
CD74	0.24889	COL11A2	0.70197	No	6:33185058:A:T	splice_region_variant		1.48e-13	0.0491304	T	1		nhldiffuse_inc	0	T	537	209225	0.311743	336434	1.05131	0.0526001	0.341444			variant_not_in_PRS
TFF3	0.01591	PRR3	0.0013939	No	6:30562468:T:C	synonymous_variant		1.01e-29	-0.0769342	C	0		colorectal_inc	1	T	2635	211588	0.318066	336759	0.977689	0.0237204	0.341482		T	0.0769342
RTBDN	3.0152e-10	ZNF490	0.00031512	No	19:12580521:G:A	synonymous_variant		1.17e-19	-0.107333	A	0		multmyeloma_inc	0	A	93	53329	0.0793028	336823	0.902777	0.107527	0.341503		G	0.107333
IL6R	3.1681e-05	CHRNB2	0.00072964	No	1:154572058:G:A	missense_variant		4.76e-27	0.68527	A	1		multmyeloma_inc	0	A	5	1790	0.0026646	336823	1.53288	0.449063	0.341507		A	0.68527
SFTPD	7.4927e-05	SFTPD	7.4927e-05	Yes	10:79942782:C:T	synonymous_variant		3.24e-50	0.385506	T	1		lung_inc	0	T	80	10763	0.0160977	336788	0.897893	0.113254	0.341604		T	0.385506
TNFRSF10A	5.0697e-15	ENTPD4	1.8146e-16	No	8:23432938:C:T	synonymous_variant		6.16e-14	-0.0831847	T	0		nhl_inc	0	T	301	59336	0.088529	336822	1.05947	0.0607419	0.341604			variant_not_in_PRS
EGFL7	5.5498e-18	JMJD1C	1	No	10:63168063:C:G	missense_variant		4.33e-23	0.0636176	G	1		oesoph_inc	0	G	741	315546	0.470859	335862	1.04978	0.0510872	0.341613		G	0.0636176
ST6GAL1	0.2341	JMJD1C	1	No	10:63168063:C:G	missense_variant		1.75e-15	0.0511383	G	1		oesoph_inc	0	G	741	315546	0.470859	335862	1.04978	0.0510872	0.341613			variant_not_in_PRS
CCL14	0.00010929	JMJD1C	1	No	10:63168063:C:G	missense_variant		2.89e-14	0.0492901	G	1		oesoph_inc	0	G	741	315546	0.470859	335862	1.04978	0.0510872	0.341613		G	0.0492901
TNFSF13B	0.98193	FAM109B	3.3928e-06	No	22:42077856:C:G	missense_variant		7.16e-51	0.111983	G	1		liver_inc	0	G	167	150549	0.223736	336816	0.920398	0.0872278	0.341628			variant_not_in_PRS
LILRB4	4.7133e-13	HLA-DQB2	0.042679	No	6:32757285:T:A	synonymous_variant		1.08e-285	-0.227955	A	0		nhl_inc	1	T	1516	309175	0.461381	336697	1.03424	0.0354081	0.341629			variant_not_in_PRS
LTA	0.19685	HLA-DQB2	0.042679	No	6:32757285:T:A	synonymous_variant		1.31e-38	-0.0838813	A	0		nhl_inc	1	T	1516	309175	0.461381	336697	1.03424	0.0354081	0.341629			variant_not_in_PRS
BTN3A2	1.1002e-10	HLA-DQB2	0.042679	No	6:32757285:T:A	synonymous_variant		9.07e-38	0.0835659	A	1		nhl_inc	1	T	1516	309175	0.461381	336697	1.03424	0.0354081	0.341629			variant_not_in_PRS
CD74	0.24889	HLA-DQB2	0.042679	No	6:32757285:T:A	synonymous_variant		7.96e-32	-0.0724399	A	0		nhl_inc	1	T	1516	309175	0.461381	336697	1.03424	0.0354081	0.341629			variant_not_in_PRS
GZMA	2.0457e-06	HLA-DQB2	0.042679	No	6:32757285:T:A	synonymous_variant		1.46e-31	0.0753144	A	1		nhl_inc	1	T	1516	309175	0.461381	336697	1.03424	0.0354081	0.341629			variant_not_in_PRS
RNASET2	0.00026891	HLA-DQB2	0.042679	No	6:32757285:T:A	synonymous_variant		2.51e-20	-0.0585752	A	0		nhl_inc	1	T	1516	309175	0.461381	336697	1.03424	0.0354081	0.341629			variant_not_in_PRS
CD22	0.8044	HLA-DQB2	0.042679	No	6:32757285:T:A	synonymous_variant		4.63e-19	-0.0564015	A	0		nhl_inc	1	T	1516	309175	0.461381	336697	1.03424	0.0354081	0.341629			variant_not_in_PRS
TNFRSF4	0.00015133	HLA-DQB2	0.042679	No	6:32757285:T:A	synonymous_variant		4.47e-17	-0.0527457	A	0		nhl_inc	1	T	1516	309175	0.461381	336697	1.03424	0.0354081	0.341629			variant_not_in_PRS
IL2RA	0.054709	HLA-DQB2	0.042679	No	6:32757285:T:A	synonymous_variant		2.28e-13	-0.0471243	A	0		nhl_inc	1	T	1516	309175	0.461381	336697	1.03424	0.0354081	0.341629			variant_not_in_PRS
ICAM3	2.7302e-25	HLA-DQB2	0.042679	No	6:32757285:T:A	synonymous_variant		3.89e-13	0.0469357	A	1		nhl_inc	1	T	1516	309175	0.461381	336697	1.03424	0.0354081	0.341629			variant_not_in_PRS
ADA2	#N/A	HLA-DQB2	0.042679	No	6:32757285:T:A	synonymous_variant		1.61e-12	-0.0450059	A	0		nhl_inc	1	T	1516	309175	0.461381	336697	1.03424	0.0354081	0.341629			variant_not_in_PRS
BTN2A1	3.3959e-21	HLA-DQB2	0.042679	No	6:32757285:T:A	synonymous_variant		6.53e-11	-0.041334	A	0		nhl_inc	1	T	1516	309175	0.461381	336697	1.03424	0.0354081	0.341629			variant_not_in_PRS
TNFRSF8	0.86407	HLA-DQB2	0.042679	No	6:32757285:T:A	synonymous_variant		7.5e-11	-0.0418768	A	0		nhl_inc	1	T	1516	309175	0.461381	336697	1.03424	0.0354081	0.341629			variant_not_in_PRS
CD83	0.0052136	ST3GAL6	2.3272e-08	No	3:98784948:A:G	missense_variant		7.66e-11	-0.0996175	G	0		leuk_inc	0	G	90	33126	0.0493226	336722	0.90222	0.108204	0.341629			variant_not_in_PRS
LAIR1	3.2563e-07	HLA-DQB2	0.042679	No	6:32757285:T:A	synonymous_variant		9.61e-11	-0.0397313	A	0		nhl_inc	1	T	1516	309175	0.461381	336697	1.03424	0.0354081	0.341629			variant_not_in_PRS
CD1C	1.5963e-08	HLA-DQB2	0.042679	No	6:32757285:T:A	synonymous_variant		1.01e-09	-0.0387747	A	0		nhl_inc	1	T	1516	309175	0.461381	336697	1.03424	0.0354081	0.341629			variant_not_in_PRS
ADGRE5	#N/A	HLA-DQB2	0.042679	No	6:32757285:T:A	synonymous_variant		2.53e-09	0.0375329	A	1		nhl_inc	1	T	1516	309175	0.461381	336697	1.03424	0.0354081	0.341629			variant_not_in_PRS
HYOU1	0.86105	MCAM	0.00015954	No	11:119315038:G:A	synonymous_variant&splice_region_variant		2.14e-13	0.0862746	A	1		kidneywho_inc	0	A	188	54396	0.0810284	336820	1.0755	0.0765386	0.341638			variant_not_in_PRS
BTN3A2	1.1002e-10	OR2B2	0.0099618	No	6:27911619:T:C	missense_variant		1.08e-94	0.282163	C	1		nhl_inc	0	C	210	40953	0.061105	336822	1.07044	0.0715848	0.341668			variant_not_in_PRS
HAVCR1	8.5105e-07	TIMD4	2.6444e-10	No	5:156948409:C:T	splice_region_variant		3.83e-37	-0.319557	T	0		liver_inc	0	T	8	9292	0.0138095	336725	0.712964	0.355829	0.341703		C	0.319557
SFTPD	7.4927e-05	CDSN	0.46391	No	6:31120425:A:G	5_prime_UTR_variant		1.13e-53	0.106219	G	1		lung_inc	0	G	1679	207801	0.311123	336651	0.972421	0.0294212	0.341837			variant_not_in_PRS
TNFSF13B	0.98193	CDSN	0.46391	No	6:31120425:A:G	5_prime_UTR_variant		1.4e-09	0.0410159	G	1		lung_inc	0	G	1679	207801	0.311123	336651	0.972421	0.0294212	0.341837			variant_not_in_PRS
MDK	0.23005	RABEP1	0.99851	No	17:5381403:A:G	synonymous_variant		1.74e-10	-0.0419544	G	0		multmyeloma_inc	0	G	485	262610	0.390622	336764	0.946615	0.0577194	0.341856			variant_not_in_PRS
LTA	0.19685	HLA-G	1.365e-11	No	6:29828550:C:T	synonymous_variant		8.51e-26	0.0720383	T	1		leuk_inc	0	T	635	218844	0.325817	336813	0.955287	0.0481368	0.341973			variant_not_in_PRS
TNFRSF4	0.00015133	HLA-G	1.365e-11	No	6:29828550:C:T	synonymous_variant		1.49e-20	0.0619241	T	1		leuk_inc	0	T	635	218844	0.325817	336813	0.955287	0.0481368	0.341973			variant_not_in_PRS
CD74	0.24889	HLA-G	1.365e-11	No	6:29828550:C:T	synonymous_variant		6.22e-20	0.0599304	T	1		leuk_inc	0	T	635	218844	0.325817	336813	0.955287	0.0481368	0.341973			variant_not_in_PRS
IL2RA	0.054709	HLA-G	1.365e-11	No	6:29828550:C:T	synonymous_variant		7.37e-19	0.0604895	T	1		leuk_inc	0	T	635	218844	0.325817	336813	0.955287	0.0481368	0.341973			variant_not_in_PRS
IL12A_IL12B	#N/A	HLA-G	1.365e-11	No	6:29828550:C:T	synonymous_variant		2.2e-17	0.0579692	T	1		leuk_inc	0	T	635	218844	0.325817	336813	0.955287	0.0481368	0.341973			variant_not_in_PRS
IL12B	0.00011439	HLA-G	1.365e-11	No	6:29828550:C:T	synonymous_variant		7.04e-17	0.0565261	T	1		leuk_inc	0	T	635	218844	0.325817	336813	0.955287	0.0481368	0.341973			variant_not_in_PRS
SIGLEC6	0.0058774	HLA-G	1.365e-11	No	6:29828550:C:T	synonymous_variant		3.49e-14	0.0523405	T	1		leuk_inc	0	T	635	218844	0.325817	336813	0.955287	0.0481368	0.341973			variant_not_in_PRS
TNFRSF9	0.32153	HLA-G	1.365e-11	No	6:29828550:C:T	synonymous_variant		4.75e-13	0.0477816	T	1		leuk_inc	0	T	635	218844	0.325817	336813	0.955287	0.0481368	0.341973			variant_not_in_PRS
ICAM3	2.7302e-25	HLA-G	1.365e-11	No	6:29828550:C:T	synonymous_variant		4.87e-13	-0.0496052	T	0		leuk_inc	0	T	635	218844	0.325817	336813	0.955287	0.0481368	0.341973			variant_not_in_PRS
TNFRSF8	0.86407	HLA-G	1.365e-11	No	6:29828550:C:T	synonymous_variant		5.39e-11	0.0447912	T	1		leuk_inc	0	T	635	218844	0.325817	336813	0.955287	0.0481368	0.341973			variant_not_in_PRS
FCRL2	1.4548e-11	HLA-G	1.365e-11	No	6:29828550:C:T	synonymous_variant		4.43e-09	-0.0402137	T	0		leuk_inc	0	T	635	218844	0.325817	336813	0.955287	0.0481368	0.341973			variant_not_in_PRS
DDR1	4.6331e-06	DDR1	4.6331e-06	Yes	6:30889295:G:C	synonymous_variant		0	0.380485	C	1		liver_inc	0	C	143	112852	0.167739	336818	1.09208	0.0926933	0.341984			variant_not_in_PRS
TXNDC15	0.0096478	DDR1	4.6331e-06	No	6:30889295:G:C	synonymous_variant		1.57e-12	-0.0611903	C	0		liver_inc	0	C	143	112852	0.167739	336818	1.09208	0.0926933	0.341984			variant_not_in_PRS
FCRL3	5.9739e-21	FCRL5	4.6105e-17	No	1:157515771:G:A	splice_region_variant		0	-0.50146	A	0		nhl_inc	1	G	1174	238516	0.355827	336807	1.03542	0.0366328	0.342007			variant_not_in_PRS
FCRL2	1.4548e-11	FCRL5	4.6105e-17	No	1:157515771:G:A	splice_region_variant		0	-0.308709	A	0		nhl_inc	1	G	1174	238516	0.355827	336807	1.03542	0.0366328	0.342007		G	0.308709
FCRL1	3.9509e-06	FCRL5	4.6105e-17	No	1:157515771:G:A	splice_region_variant		4e-63	-0.112483	A	0		nhl_inc	1	G	1174	238516	0.355827	336807	1.03542	0.0366328	0.342007		G	0.112483
FCRL5	4.6105e-17	FCRL5	4.6105e-17	Yes	1:157515771:G:A	splice_region_variant		1.13e-23	0.0650927	A	1		nhl_inc	1	G	1174	238516	0.355827	336807	1.03542	0.0366328	0.342007			variant_not_in_PRS
CD27	0.010011	CHD4	1	No	12:6582286:G:A	splice_region_variant		4.96e-12	0.0591286	A	1		leuk_inc	0	A	319	112008	0.166754	336805	0.943447	0.0612735	0.342073			variant_not_in_PRS
GZMA	2.0457e-06	HLA-B	3.8642e-05	No	6:31355339:C:T	synonymous_variant		3.75e-13	0.121807	T	1		nhldiffuse_inc	0	T	59	27011	0.0401897	336778	0.881612	0.132633	0.342104			variant_not_in_PRS
IL10	0.0058874	HLA-B	3.8642e-05	No	6:31355339:C:T	synonymous_variant		3.39e-12	-0.120065	T	0		nhldiffuse_inc	0	T	59	27011	0.0401897	336778	0.881612	0.132633	0.342104		C	0.120065
ARSA	1.0893e-11	ARSA	1.0893e-11	Yes	22:50625640:G:A	synonymous_variant		1.26e-22	-0.158593	A	0		multmyeloma_inc	0	A	45	27162	0.0403913	336793	0.865571	0.151962	0.342105			variant_not_in_PRS
AGRN	5.4727e-07	LAMA5	0.0064742	No	20:62312525:G:A	missense_variant		9.67e-21	-0.0616265	A	0		kidneywho_inc	1	G	787	251027	0.37381	336821	0.958408	0.0447284	0.342225		G	0.0616265
DDR1	4.6331e-06	DDR1	4.6331e-06	Yes	6:30891080:C:T	synonymous_variant		0	0.380036	T	1		liver_inc	0	T	143	112843	0.167738	336793	1.09202	0.0926832	0.342227			variant_not_in_PRS
TXNDC15	0.0096478	DDR1	4.6331e-06	No	6:30891080:C:T	synonymous_variant		7.83e-13	-0.0620219	T	0		liver_inc	0	T	143	112843	0.167738	336793	1.09202	0.0926832	0.342227		C	0.0620219
ERBB2	0.0059892	GSDMA	1.619e-16	No	17:39966427:G:T	missense_variant		3.19e-13	0.0450436	T	1		liver_inc	1	G	381	334230	0.49679	336773	0.934616	0.0712131	0.342347		T	0.0450436
BCAM	1.1032e-08	FARSA	0.014084	No	19:12924192:G:A	synonymous_variant		7.76e-18	0.0854407	A	1		liver_inc	0	A	85	79643	0.118355	336818	0.896669	0.114874	0.342385			variant_not_in_PRS
LGALS9	6.548e-06	NLK	0.99991	No	17:28192178:C:T	synonymous_variant		6.29e-15	-0.107085	T	0		liver_inc	0	T	37	36609	0.0544331	336615	0.852187	0.168462	0.342385		C	0.107085
TNFRSF11B	0.16171	NLK	0.99991	No	17:28192178:C:T	synonymous_variant		4.64e-12	-0.0916755	T	0		liver_inc	0	T	37	36609	0.0544331	336615	0.852187	0.168462	0.342385		C	0.0916755
PROC	1.9118e-05	C20orf173	1.0938e-06	No	20:35528478:C:T	synonymous_variant		8.89e-105	0.477954	T	1		liver_inc	0	T	13	14380	0.0213662	336817	0.76674	0.279763	0.342416			variant_not_in_PRS
GGT1	7.5307e-05	LRRC75B	#N/A	No	22:24589885:G:A	missense_variant		7.09e-26	0.399329	A	1		liver_inc	0	A	3	4354	0.00646779	336823	0.577332	0.578636	0.342434		A	0.399329
CXCL17	0.0048138	CEACAM8	3.3021e-07	No	19:42583332:A:C	missense_variant		3.74e-19	0.0970439	C	1		oesophadeno_inc	0	C	93	53109	0.0790715	336417	1.1086	0.108593	0.342441			variant_not_in_PRS
LYPD8	NA	OR14C36	NA	No	1:248349382:G:C	missense_variant		2.6e-16	0.330482	C	1		nhl_inc	0	C	19	4859	0.00724121	336822	0.803508	0.230448	0.342461		C	0.330482
DDR1	4.6331e-06	MDC1	2.2689e-08	No	6:30703452:C:T	missense_variant		7.49e-15	0.161736	T	1		liver_inc	0	T	15	16276	0.0241833	336823	0.780498	0.261055	0.342462		T	0.161736
PLA2G15	0.37838	SLC12A4	2.0528e-11	No	16:67964017:T:C	missense_variant		1.77e-205	-0.302817	C	0		liver_inc	0	C	104	81259	0.12078	336823	1.10518	0.10535	0.342469			variant_not_in_PRS
KITLG	0.85024	SLC12A4	2.0528e-11	No	16:67964017:T:C	missense_variant		4.38e-52	0.151073	C	1		liver_inc	0	C	104	81259	0.12078	336823	1.10518	0.10535	0.342469		C	0.151073
FGFR2	0.99731	SLC12A4	2.0528e-11	No	16:67964017:T:C	missense_variant		2.95e-12	0.0656345	C	1		liver_inc	0	C	104	81259	0.12078	336823	1.10518	0.10535	0.342469			variant_not_in_PRS
PLAU	2.3058e-06	PLAUR	0.0053378	No	19:43649096:T:C	missense_variant		1.94e-54	0.68506	C	1		liver_inc	0	C	2	3254	0.0048334	336823	0.51049	0.708354	0.342509		C	0.68506
PRTG	1.1959e-07	PRTG	1.1959e-07	Yes	15:55673468:A:G	synonymous_variant		2.41e-48	-0.370929	G	0		liver_inc	0	G	16	10560	0.0157004	336807	1.27107	0.252729	0.342585		A	0.370929
CRTAM	8.0626e-09	NBEAL2	0.059764	No	3:47004356:C:T	missense_variant		2.54e-09	0.0504773	T	1		nhl_inc	0	T	547	117853	0.17576	336822	0.956351	0.0470273	0.342604			variant_not_in_PRS
SIRPB1	2.3107e-12	NBEAL2	0.059764	No	3:47004356:C:T	missense_variant		3.39e-09	0.0499248	T	1		nhl_inc	0	T	547	117853	0.17576	336822	0.956351	0.0470273	0.342604		T	0.0499248
MSLN	5.8751e-25	CHTF18	3.0747e-28	No	16:798000:C:T	3_prime_UTR_variant		2.14e-23	-0.28723	T	0		lungscc_inc	0	T	17	8493	0.0126328	336821	1.2616	0.244875	0.34263			variant_not_in_PRS
PDCD1	0.41706	ATG4B	0.95648	No	2:241666621:G:C	missense_variant		8.65e-20	0.0598067	C	1		nhl_inc	0	C	1306	265766	0.396476	336807	1.03475	0.0359999	0.342669		C	0.0598067
TNFRSF10B	0.00019928	RHOBTB2	0.013306	No	8:23007109:T:C	synonymous_variant		1.21e-245	0.262824	C	1		oesophadeno_inc	1	T	177	117030	0.17399	336822	0.924793	0.0824023	0.342711			variant_not_in_PRS
SERPINA9	1.2106e-13	SERPINA9	1.2106e-13	Yes	14:94469773:G:A	missense_variant		0	-0.518906	A	0		nhldiffuse_inc	0	A	223	84583	0.125893	336818	1.07097	0.0722632	0.342713		G	0.518906
RNASET2	0.00026891	NOTCH4	2.0544e-23	No	6:32200994:G:T	synonymous_variant		8.37e-161	0.236747	T	1		multmyeloma_inc	0	T	207	102432	0.152399	336744	1.07475	0.0759816	0.342751		T	0.236747
ICAM3	2.7302e-25	NOTCH4	2.0544e-23	No	6:32200994:G:T	synonymous_variant		8.14e-83	-0.172567	T	0		multmyeloma_inc	0	T	207	102432	0.152399	336744	1.07475	0.0759816	0.342751		G	0.172567
ADA2	#N/A	NOTCH4	2.0544e-23	No	6:32200994:G:T	synonymous_variant		2.29e-49	0.130439	T	1		multmyeloma_inc	0	T	207	102432	0.152399	336744	1.07475	0.0759816	0.342751		T	0.130439
IL5RA	2.6791e-08	NOTCH4	2.0544e-23	No	6:32200994:G:T	synonymous_variant		3.22e-48	-0.129438	T	0		multmyeloma_inc	0	T	207	102432	0.152399	336744	1.07475	0.0759816	0.342751		G	0.129438
FRZB	0.0010842	NOTCH4	2.0544e-23	No	6:32200994:G:T	synonymous_variant		3.63e-42	-0.119349	T	0		multmyeloma_inc	0	T	207	102432	0.152399	336744	1.07475	0.0759816	0.342751		G	0.119349
GOLM2	#N/A	NOTCH4	2.0544e-23	No	6:32200994:G:T	synonymous_variant		8.79e-24	-0.0904605	T	0		multmyeloma_inc	0	T	207	102432	0.152399	336744	1.07475	0.0759816	0.342751		G	0.0904605
SLAMF7	0.03635	NOTCH4	2.0544e-23	No	6:32200994:G:T	synonymous_variant		7.63e-18	-0.0779536	T	0		multmyeloma_inc	0	T	207	102432	0.152399	336744	1.07475	0.0759816	0.342751		G	0.0779536
SPON1	#N/A	NOTCH4	2.0544e-23	No	6:32200994:G:T	synonymous_variant		2.44e-17	-0.0724545	T	0		multmyeloma_inc	0	T	207	102432	0.152399	336744	1.07475	0.0759816	0.342751		G	0.0724545
TNFSF13B	0.98193	NOTCH4	2.0544e-23	No	6:32200994:G:T	synonymous_variant		3.83e-15	-0.0681807	T	0		multmyeloma_inc	0	T	207	102432	0.152399	336744	1.07475	0.0759816	0.342751		G	0.0681807
ADM	0.040831	NOTCH4	2.0544e-23	No	6:32200994:G:T	synonymous_variant		2.14e-12	0.0584607	T	1		multmyeloma_inc	0	T	207	102432	0.152399	336744	1.07475	0.0759816	0.342751		T	0.0584607
QPCT	1.1987e-15	NOTCH4	2.0544e-23	No	6:32200994:G:T	synonymous_variant		3.07e-11	-0.0590577	T	0		multmyeloma_inc	0	T	207	102432	0.152399	336744	1.07475	0.0759816	0.342751		G	0.0590577
FUT3_FUT5	#N/A	AKR1C3	7.5812e-24	No	10:5097493:G:A	synonymous_variant		1.07e-09	-0.0486087	A	0		lung_inc	1	G	1026	120386	0.180233	336820	1.03358	0.0348106	0.342779			variant_not_in_PRS
TREM2	3.2892e-09	TMX2	0.64745	No	11:57712732:C:T	synonymous_variant		1.14e-11	-0.153033	T	0		lung_inc	0	T	114	12693	0.0190115	336823	1.09477	0.0954581	0.342858		C	0.153033
IL18BP	1.484e-08	SCAP	2.9094e-06	No	3:47418189:C:T	missense_variant		6.17e-09	-0.0362383	T	0		kidneywho_inc	1	C	899	285152	0.424632	336822	0.959415	0.0436873	0.342949			variant_not_in_PRS
LTA	0.19685	DPCR1	1.2265e-05	No	6:30952309:C:T	missense_variant		5.21e-12	0.132365	T	1		nhl_inc	0	T	82	18802	0.0280325	336823	0.899224	0.11203	0.343046		T	0.132365
WFIKKN1	7.7014e-06	EHMT2	0.00010292	No	6:31892560:T:C	synonymous_variant&splice_region_variant		6.37e-12	0.0442255	C	1		uterine_inc	1	T	788	127883	0.366634	175476	1.04386	0.0452789	0.343092		C	0.0442255
MME	1.465e-18	ITIH1	2.0755e-31	No	3:52791512:T:C	splice_region_variant		0	0.393022	C	1		liver_inc	0	C	258	230993	0.343364	336743	0.930499	0.0759871	0.343139			variant_not_in_PRS
EFNA1	0.46263	PMF1-BGLAP	1.073e-08	No	1:156232382:A:G	missense_variant		7.07e-14	-0.0491781	G	0		kidneywho_inc	0	G	841	254968	0.379745	336817	1.04281	0.044223	0.34322		A	0.0491781
HGF	0.99947	VTN	1.5014e-10	No	17:28367840:G:A	missense_variant		2.26e-17	-0.0535236	A	0		oesophadeno_inc	0	A	498	318828	0.474026	336823	0.943758	0.0610876	0.343341		G	0.0535236
EPS8L2	1.494e-06	VTN	1.5014e-10	No	17:28367840:G:A	missense_variant		1.42e-09	0.0381526	A	1		oesophadeno_inc	0	A	498	318828	0.474026	336823	0.943758	0.0610876	0.343341		A	0.0381526
PTGDS	0.0050922	MAMDC4	1.3953e-51	No	9:136856712:G:A	missense_variant&splice_region_variant		4.43e-12	0.0853249	A	1		nhl_inc	0	A	203	44784	0.0667847	336806	0.933425	0.0727067	0.343349			variant_not_in_PRS
MZB1	0.00031626	ARF4	0.95992	No	3:57577393:GA:G	splice_region_variant		1.81e-10	0.0522382	G	1		multmyeloma_inc	0	G	241	132851	0.197965	336151	0.934436	0.0715677	0.343371			variant_not_in_PRS
SFTPD	7.4927e-05	TNXB	0.018547	No	6:32082290:T:C	missense_variant		9.51e-22	0.0608581	C	1		lung_inc	0	C	2513	309538	0.463232	336819	0.974621	0.0271309	0.343376		C	0.0608581
TNFSF13B	0.98193	TNXB	0.018547	No	6:32082290:T:C	missense_variant		8.05e-12	0.0427005	C	1		lung_inc	0	C	2513	309538	0.463232	336819	0.974621	0.0271309	0.343376			variant_not_in_PRS
TFF3	0.01591	C6orf15	0.010531	No	6:31112112:C:G	missense_variant		6.41e-10	-0.0389068	G	0		colon_inc	1	C	2689	327326	0.489895	336822	0.974788	0.0269558	0.343484			variant_not_in_PRS
TREML2	1.1362e-09	SH2B3	0.00010289	No	12:111447506:G:A	missense_variant		8.16e-13	0.517759	A	1		leuk_inc	0	A	2	1303	0.00193725	336817	0.511212	0.708362	0.34353		A	0.517759
CCL15	0.3333	SURF1	1.5883e-13	No	9:133352709:G:C	synonymous_variant		8.62e-11	-0.102453	C	0		liver_inc	0	C	37	27406	0.040738	336823	1.17296	0.168425	0.343541			variant_not_in_PRS
EBI3_IL27	#N/A	ANKRD24	3.2559e-16	No	19:4210359:G:A	missense_variant		1.34e-87	0.128966	A	1		nhl_inc	1	G	1208	256672	0.382817	336819	0.966004	0.0365207	0.343601			variant_not_in_PRS
CXCL17	0.0048138	SFTPC	0.00075276	No	8:22164370:G:A	synonymous_variant		3.94e-32	-0.0720262	A	0		oesophadeno_inc	0	A	339	219167	0.32587	336800	0.939619	0.0657658	0.343635			variant_not_in_PRS
FUT3_FUT5	#N/A	PRR22	0.014248	No	19:5783623:T:C	synonymous_variant		6.97e-51	-0.121492	C	0		lung_inc	0	C	926	114686	0.171624	336817	0.96627	0.0362357	0.343678			variant_not_in_PRS
LY9	2.6039e-13	B4GALT3	0.011393	No	1:161174011:G:A	synonymous_variant		4.79e-25	-0.136948	A	0		multmyeloma_inc	0	A	75	43773	0.0650906	336823	0.893293	0.119171	0.343698			variant_not_in_PRS
SLAMF7	0.03635	B4GALT3	0.011393	No	1:161174011:G:A	synonymous_variant		2.44e-22	0.128862	A	1		multmyeloma_inc	0	A	75	43773	0.0650906	336823	0.893293	0.119171	0.343698		A	0.128862
LILRB4	4.7133e-13	SKIV2L	1.2931e-22	No	6:31962956:T:C	non_coding_transcript_exon_variant		1.38e-16	0.494095	C	1		nhl_inc	0	C	8	2304	0.00343481	336554	0.714786	0.354615	0.343709		C	0.494095
CD74	0.24889	SKIV2L	1.2931e-22	No	6:31962956:T:C	non_coding_transcript_exon_variant		2.15e-11	0.386207	C	1		nhl_inc	0	C	8	2304	0.00343481	336554	0.714786	0.354615	0.343709		C	0.386207
SIGLEC1	5.3298e-46	SIGLEC1	5.3298e-46	Yes	20:3706010:G:A	missense_variant		4.44e-17	-2.26312	A	0		liver_inc	0	A	0	116	0.000172197	336823	3.83259	1.41897	0.343718		G	2.26312
EFNA4	0.00035006	TMEM8A	4.3704e-10	No	16:377784:G:A	synonymous_variant		1.01e-18	-0.0569974	A	0		leuk_inc	1	G	849	276881	0.412298	336807	1.04375	0.0452279	0.343757			variant_not_in_PRS
CNDP1	1.1834e-09	CNDP1	1.1834e-09	Yes	18:74534683:G:A	missense_variant		1.81e-66	0.169766	A	1		liver_inc	0	A	103	79961	0.118856	336811	1.1054	0.105851	0.343792		A	0.169766
ITGB2	5.0817e-15	SETD2	1	No	3:47121171:A:G	synonymous_variant		4.28e-09	-0.0376029	G	0		liver_inc	1	A	336	273170	0.406016	336817	1.07037	0.0718531	0.343903			variant_not_in_PRS
GAL	4.3885e-06	RPS6KA1	0.0019056	No	1:26557020:A:C	missense_variant		1.91e-09	0.0456006	C	1		breast_inc	0	C	2762	74175	0.219297	175417	1.00671	0.0219157	0.760252		C	0.0456006
FCRL2	1.4548e-11	LY6G6F	9.5579e-07	No	6:31707724:G:A	missense_variant		2.25e-24	0.122006	A	1		multmyeloma_inc	0	A	91	51908	0.0771909	336821	0.902041	0.108956	0.344038			variant_not_in_PRS
FCRLB	2.51e-10	ARHGAP30	0.9999	No	1:161053343:G:A	synonymous_variant		2.13e-25	-0.276141	A	0		multmyeloma_inc	0	A	23	9835	0.0146338	336823	1.22095	0.211005	0.344109		G	0.276141
HAVCR1	8.5105e-07	HAVCR1	8.5105e-07	Yes	5:157052415:T:C	missense_variant		0	-0.475406	C	0		kidneywho_inc	0	C	651	195586	0.291378	336740	1.04548	0.0470124	0.344166		T	0.475406
ITGB7	2.3661e-06	P2RX5	2.8546e-13	No	17:3695911:A:T	missense_variant		5.69e-11	0.2819	T	1		nhl_inc	0	T	24	4143	0.00618583	336818	1.21476	0.205684	0.344216		T	0.2819
CD27	0.010011	NCAPD2	1.0776e-12	No	12:6517033:A:G	splice_region_variant		1.51e-13	0.201129	G	1		nhldiffuse_inc	0	G	18	9153	0.0136142	336818	0.798885	0.237424	0.344288		G	0.201129
TNFRSF8	0.86407	MIIP	1.3121e-20	No	1:12022869:A:G	missense_variant		2.04e-97	-0.148684	G	0		nhldiffuse_inc	1	A	455	190701	0.283803	336776	0.949315	0.0550074	0.344354		A	0.148684
RNASET2	0.00026891	TRIM31	4.3248e-06	No	6:30103502:T:G	3_prime_UTR_variant		4.57e-36	0.0875875	G	1		multmyeloma_inc	0	G	380	191343	0.284612	336815	1.05964	0.0612631	0.344367			variant_not_in_PRS
ICAM3	2.7302e-25	TRIM31	4.3248e-06	No	6:30103502:T:G	3_prime_UTR_variant		1.88e-21	-0.0677889	G	0		multmyeloma_inc	0	G	380	191343	0.284612	336815	1.05964	0.0612631	0.344367			variant_not_in_PRS
SLAMF7	0.03635	TRIM31	4.3248e-06	No	6:30103502:T:G	3_prime_UTR_variant		9.43e-14	-0.0536099	G	0		multmyeloma_inc	0	G	380	191343	0.284612	336815	1.05964	0.0612631	0.344367			variant_not_in_PRS
IL5RA	2.6791e-08	TRIM31	4.3248e-06	No	6:30103502:T:G	3_prime_UTR_variant		1.36e-12	-0.0499929	G	0		multmyeloma_inc	0	G	380	191343	0.284612	336815	1.05964	0.0612631	0.344367			variant_not_in_PRS
ADA2	#N/A	TRIM31	4.3248e-06	No	6:30103502:T:G	3_prime_UTR_variant		3.38e-11	0.0465748	G	1		multmyeloma_inc	0	G	380	191343	0.284612	336815	1.05964	0.0612631	0.344367			variant_not_in_PRS
FCRL2	1.4548e-11	TRIM31	4.3248e-06	No	6:30103502:T:G	3_prime_UTR_variant		4.09e-09	-0.0418486	G	0		multmyeloma_inc	0	G	380	191343	0.284612	336815	1.05964	0.0612631	0.344367			variant_not_in_PRS
CR2	4.7399e-19	CR2	4.7399e-19	Yes	1:207474298:G:A	stop_gained		7.8e-109	-2.14722	A	0		nhldiffuse_inc	0	A	0	766	0.00113713	336814	0.263972	1.40872	0.344415		G	2.14722
RBP2	0.22089	C6orf15	0.010531	No	6:31111867:G:A	synonymous_variant		6.8e-12	0.0612049	A	1		colon_inc	0	A	891	103351	0.154745	336819	1.03543	0.0368295	0.344436			variant_not_in_PRS
TFF3	0.01591	C6orf15	0.010531	No	6:31111867:G:A	synonymous_variant		1.17e-11	-0.0590907	A	0		colon_inc	0	A	891	103351	0.154745	336819	1.03543	0.0368295	0.344436			variant_not_in_PRS
AGR2	9.2381e-08	C6orf15	0.010531	No	6:31111867:G:A	synonymous_variant		5.21e-10	0.0563622	A	1		colon_inc	0	A	891	103351	0.154745	336819	1.03543	0.0368295	0.344436			variant_not_in_PRS
SPINK4	0.29634	C6orf15	0.010531	No	6:31111867:G:A	synonymous_variant		7.74e-10	0.0539293	A	1		colon_inc	0	A	891	103351	0.154745	336819	1.03543	0.0368295	0.344436			variant_not_in_PRS
MME	1.465e-18	ITIH4	6.4352e-13	No	3:52826920:C:T	synonymous_variant		0	0.568521	T	1		liver_inc	0	T	166	150778	0.224074	336818	0.920611	0.0874985	0.344476			variant_not_in_PRS
CEACAM5	4.1625e-10	PRRC2B	1	No	9:131475956:C:T	missense_variant		5.23e-20	-0.0619048	T	0		lungadeno_inc	1	C	866	261760	0.389863	336818	1.04235	0.043873	0.344502		C	0.0619048
ESM1	0.21202	LEPR	0.99475	No	1:65623018:C:A	non_coding_transcript_exon_variant		5.41e-09	-0.0388242	A	0		kidneywho_inc	0	A	769	246170	0.366849	336568	0.958302	0.0450625	0.34457			variant_not_in_PRS
CXCL17	0.0048138	SFTPA1	0.0003678	No	10:79612325:A:G	synonymous_variant		9.63e-11	-0.0525728	G	0		lungscc_inc	0	G	173	99123	0.147411	336800	1.08156	0.0829656	0.344631			variant_not_in_PRS
LAG3	0.27623	LPAR5	0.051408	No	12:6620790:G:A	synonymous_variant		1.37e-10	0.138622	A	1		nhl_inc	0	A	81	15109	0.0225491	336821	1.11266	0.112968	0.344672		A	0.138622
MME	1.465e-18	DLG5	0.99948	No	10:77806874:G:A	synonymous_variant		2.04e-12	0.0467961	A	1		liver_inc	0	A	260	230957	0.343237	336818	0.930934	0.0757416	0.344716			variant_not_in_PRS
FLT3LG	0.9404	GAB2	0.98325	No	11:78417729:C:T	5_prime_UTR_variant		1.49e-11	-0.0633244	T	0		nhldiffuse_inc	0	T	223	84342	0.125558	336758	1.07048	0.072075	0.344718			variant_not_in_PRS
FCRL2	1.4548e-11	FCRL5	4.6105e-17	No	1:157534563:T:TG	frameshift_variant		5.51e-14	-0.183971	TG	0		multmyeloma_inc	0	TG	25	10777	0.0160628	336242	1.21027	0.201979	0.344727		T	0.183971
FCRL2	1.4548e-11	MDC1	2.2689e-08	No	6:30707523:G:A	non_coding_transcript_exon_variant		1.91e-87	0.780016	A	1		leuk_inc	0	A	10	4503	0.00669938	336822	0.740645	0.317757	0.344733			variant_not_in_PRS
CD74	0.24889	MDC1	2.2689e-08	No	6:30707523:G:A	non_coding_transcript_exon_variant		5.64e-09	0.2203	A	1		leuk_inc	0	A	10	4503	0.00669938	336822	0.740645	0.317757	0.344733		A	0.2203
FUT3_FUT5	#N/A	FUT6	NA	No	19:5832578:A:C	splice_region_variant		0	0.320981	C	1		lung_inc	0	C	2488	295544	0.442783	336544	1.02602	0.027184	0.34474		C	0.320981
PIGR	0.81331	FUT6	NA	No	19:5832578:A:C	splice_region_variant		8.15e-11	-0.0424876	C	0		lung_inc	0	C	2488	295544	0.442783	336544	1.02602	0.027184	0.34474			variant_not_in_PRS
CEACAM5	4.1625e-10	FUT6	NA	No	19:5832578:A:C	splice_region_variant		1.89e-10	-0.0424912	C	0		lung_inc	0	C	2488	295544	0.442783	336544	1.02602	0.027184	0.34474			variant_not_in_PRS
PTGDS	0.0050922	FUT7	1.29e-06	No	9:137030931:C:T	missense_variant		3.85e-10	-0.129343	T	0		nhl_inc	0	T	81	15191	0.0226713	336814	1.11261	0.112946	0.344762		C	0.129343
TFF3	0.01591	NOTCH4	2.0544e-23	No	6:32223953:G:A	5_prime_UTR_premature_start_codon_gain_variant		2.63e-27	0.0740758	A	1		colon_inc	0	A	1662	203321	0.304381	336721	0.972585	0.029424	0.344791			variant_not_in_PRS
SPINK1	0.31476	SPINK1	0.31476	Yes	5:147828115:T:C	missense_variant		2.22e-34	-0.358139	C	0		colon_inc	0	C	63	8432	0.012611	336808	0.886762	0.127215	0.344819		T	0.358139
TREM2	3.2892e-09	MS4A6A	8.3775e-13	No	11:60179779:C:T	missense_variant		0	-0.33071	T	0		lung_inc	1	C	2350	287915	0.431155	336613	0.974471	0.0273762	0.344845		C	0.33071
TFF3	0.01591	C6orf15	0.010531	No	6:31111866:T:C	missense_variant		3.62e-10	-0.0394926	C	0		colorectal_inc	1	T	4067	325065	0.488589	336819	0.97945	0.021981	0.344846			variant_not_in_PRS
LY75	7.4472e-46	2007-03-01	0.66162	No	2:159748030:G:A	missense_variant		0	-0.942535	A	0		leuk_inc	0	A	55	16183	0.0241046	336823	1.13831	0.137143	0.344879		G	0.942535
BTN2A1	3.3959e-21	CDSN	0.46391	No	6:31117423:A:G	synonymous_variant		5.96e-16	0.0583864	G	1		kidneywho_inc	1	A	589	176501	0.262988	336689	1.0468	0.0484244	0.344936			variant_not_in_PRS
FOLR2	5.4816e-06	CDSN	0.46391	No	6:31117423:A:G	synonymous_variant		4.94e-09	0.0417875	G	1		kidneywho_inc	1	A	589	176501	0.262988	336689	1.0468	0.0484244	0.344936			variant_not_in_PRS
JAM2	0.006155	OR2W3	0.00010132	No	1:247896477:G:GA	frameshift_variant		5.78e-17	0.0725355	GA	1		kidneywho_inc	0	GA	344	102118	0.152114	336794	1.05725	0.0589519	0.344963		GA	0.0840021
NECTIN2	#N/A	NECTIN2	#N/A	Yes	19:44885967:G:A	synonymous_variant		2.02e-11	-0.0803536	A	0		kidneywho_inc	0	A	180	52279	0.077886	336768	1.07647	0.0780249	0.344984			variant_not_in_PRS
TFF3	0.01591	HIST1H4G	0.013198	No	6:26246970:A:G	missense_variant		8.91e-11	0.0623414	G	1		colon_inc	0	G	660	81712	0.122296	336772	0.961384	0.0417021	0.344997			variant_not_in_PRS
ICAM5	0.002139	DNM2	0.99998	No	19:10793804:C:T	synonymous_variant		1.19e-13	0.182122	T	1		lung_inc	0	T	82	11122	0.0166319	336823	0.899878	0.111726	0.34505			variant_not_in_PRS
CD27	0.010011	CHD4	1	No	12:6582286:G:A	splice_region_variant		4.96e-12	0.0591286	A	1		nhl_inc	0	A	558	111769	0.166754	336805	1.04515	0.0467672	0.345077			variant_not_in_PRS
GZMA	2.0457e-06	DDX39B	0.99725	No	6:31538914:G:A	missense_variant		2.34e-18	0.0786932	A	1		nhldiffuse_inc	0	A	256	109479	0.163192	336214	0.937973	0.0678323	0.345163			variant_not_in_PRS
TNFRSF1B	0.50201	DDX39B	0.99725	No	6:31538914:G:A	missense_variant		1.31e-14	0.0682028	A	1		nhldiffuse_inc	0	A	256	109479	0.163192	336214	0.937973	0.0678323	0.345163		A	0.0682028
SIGLEC10	6.8352e-06	DDX39B	0.99725	No	6:31538914:G:A	missense_variant		1.56e-14	0.0694075	A	1		nhldiffuse_inc	0	A	256	109479	0.163192	336214	0.937973	0.0678323	0.345163		A	0.0694075
CRTAM	8.0626e-09	DDX39B	0.99725	No	6:31538914:G:A	missense_variant		7.79e-11	0.0587246	A	1		nhldiffuse_inc	0	A	256	109479	0.163192	336214	0.937973	0.0678323	0.345163		A	0.0587246
GAL	4.3885e-06	GMDS	0.99132	No	6:1742560:A:G	synonymous_variant		2.95e-11	0.0421183	G	1		nhl_inc	0	G	1385	292613	0.436969	336406	0.966865	0.0356945	0.345164		G	0.0421183
MSLN	5.8751e-25	CHTF18	3.0747e-28	No	16:790136:C:T	non_coding_transcript_exon_variant		1.69e-144	0.700136	T	1		lungscc_inc	0	T	11	8757	0.0130158	336822	0.751596	0.302503	0.34518			variant_not_in_PRS
ITIH3	1.4628e-13	KIF9	5.4841e-22	No	3:47240813:G:A	missense_variant		1.97e-24	-0.0630145	A	0		lungadeno_inc	1	G	854	271066	0.403681	336801	0.959262	0.0440642	0.345229			variant_not_in_PRS
LTA	0.19685	C6orf136	0.94895	No	6:30647467:G:A	missense_variant		4.69e-20	0.150498	A	1		nhl_inc	0	A	150	28792	0.0429632	336823	1.08228	0.0837774	0.34526		A	0.150498
BTN3A2	1.1002e-10	C6orf136	0.94895	No	6:30647467:G:A	missense_variant		8.1e-20	0.150628	A	1		nhl_inc	0	A	150	28792	0.0429632	336823	1.08228	0.0837774	0.34526			variant_not_in_PRS
LILRB1	5.6502e-14	C6orf136	0.94895	No	6:30647467:G:A	missense_variant		1.87e-12	-0.113417	A	0		nhl_inc	0	A	150	28792	0.0429632	336823	1.08228	0.0837774	0.34526			variant_not_in_PRS
CRTAM	8.0626e-09	C6orf136	0.94895	No	6:30647467:G:A	missense_variant		7.22e-09	-0.0946465	A	0		nhl_inc	0	A	150	28792	0.0429632	336823	1.08228	0.0837774	0.34526		G	0.0946465
SPINT1	1.0175e-05	CHST14	0.44727	No	15:40472350:G:A	3_prime_UTR_variant		2.3e-14	0.0966291	A	1		lungscc_inc	0	A	88	48267	0.0717827	336815	1.11079	0.111329	0.345263			variant_not_in_PRS
TXNDC15	0.0096478	PBX2	0.99532	No	6:32187212:ACAGT:A	non_coding_transcript_exon_variant		6.77e-13	-0.336667	A	0		liver_inc	0	A	5	2856	0.00424743	336792	1.52812	0.449355	0.345341		ACAGT	0.336667
SPP1	2.146e-06	FKRP	9.8362e-06	No	19:46755585:C:T	synonymous_variant		1.45e-11	0.0593013	T	1		kidneywho_inc	0	T	301	98066	0.146023	336820	0.942959	0.0622455	0.345393			variant_not_in_PRS
GDF15	3.0133e-07	SLC26A1	1.0564e-11	No	4:991304:C:T	missense_variant		6.61e-09	0.659397	T	1		colorectal_inc	0	T	2	300	0.000448307	336823	0.511589	0.710356	0.345416			variant_not_in_PRS
MDK	0.23005	NUP88	1.9577e-08	No	17:5387383:G:A	splice_region_variant		3.96e-10	-0.0411567	A	0		multmyeloma_inc	0	A	485	262469	0.390533	336660	0.947008	0.0577153	0.345483			variant_not_in_PRS
NRP1	0.98584	NEIL2	2.8655e-11	No	8:11786294:C:T	3_prime_UTR_variant		4.27e-09	-0.044833	T	0		liver_inc	0	T	173	155588	0.231234	336804	0.922075	0.0860047	0.345526			variant_not_in_PRS
RNASET2	0.00026891	TRIM31	4.3248e-06	No	6:30110498:C:T	missense_variant		3.83e-56	0.130862	T	1		multmyeloma_inc	0	T	236	117248	0.174402	336819	1.07033	0.0720651	0.345605			variant_not_in_PRS
ICAM3	2.7302e-25	TRIM31	4.3248e-06	No	6:30110498:C:T	missense_variant		1.37e-37	-0.108382	T	0		multmyeloma_inc	0	T	236	117248	0.174402	336819	1.07033	0.0720651	0.345605			variant_not_in_PRS
IL5RA	2.6791e-08	TRIM31	4.3248e-06	No	6:30110498:C:T	missense_variant		1.65e-26	-0.0892535	T	0		multmyeloma_inc	0	T	236	117248	0.174402	336819	1.07033	0.0720651	0.345605		C	0.0892535
ADA2	#N/A	TRIM31	4.3248e-06	No	6:30110498:C:T	missense_variant		1.11e-17	0.071425	T	1		multmyeloma_inc	0	T	236	117248	0.174402	336819	1.07033	0.0720651	0.345605			variant_not_in_PRS
FRZB	0.0010842	TRIM31	4.3248e-06	No	6:30110498:C:T	missense_variant		1.06e-16	-0.0688046	T	0		multmyeloma_inc	0	T	236	117248	0.174402	336819	1.07033	0.0720651	0.345605		C	0.0688046
SLAMF7	0.03635	TRIM31	4.3248e-06	No	6:30110498:C:T	missense_variant		1.02e-14	-0.0661471	T	0		multmyeloma_inc	0	T	236	117248	0.174402	336819	1.07033	0.0720651	0.345605		C	0.0661471
TNFSF13B	0.98193	TRIM31	4.3248e-06	No	6:30110498:C:T	missense_variant		4.25e-11	-0.0540228	T	0		multmyeloma_inc	0	T	236	117248	0.174402	336819	1.07033	0.0720651	0.345605			variant_not_in_PRS
SPON1	#N/A	TRIM31	4.3248e-06	No	6:30110498:C:T	missense_variant		1.21e-09	-0.0490979	T	0		multmyeloma_inc	0	T	236	117248	0.174402	336819	1.07033	0.0720651	0.345605			variant_not_in_PRS
FCRL2	1.4548e-11	TRIM31	4.3248e-06	No	6:30110498:C:T	missense_variant		4.13e-09	-0.0496995	T	0		multmyeloma_inc	0	T	236	117248	0.174402	336819	1.07033	0.0720651	0.345605			variant_not_in_PRS
GOLM2	#N/A	TRIM31	4.3248e-06	No	6:30110498:C:T	missense_variant		8.24e-09	-0.0489752	T	0		multmyeloma_inc	0	T	236	117248	0.174402	336819	1.07033	0.0720651	0.345605			variant_not_in_PRS
KLRB1	2.4129e-07	IRF1	0.9909	No	5:132484108:G:A	non_coding_transcript_exon_variant		1.37e-15	-0.0535283	A	0		kidneywho_inc	0	A	748	225853	0.336465	336738	1.04361	0.045263	0.345627			variant_not_in_PRS
CD300E	0.023692	IRF1	0.9909	No	5:132484108:G:A	non_coding_transcript_exon_variant		7.47e-15	-0.0517676	A	0		kidneywho_inc	0	A	748	225853	0.336465	336738	1.04361	0.045263	0.345627			variant_not_in_PRS
IL18BP	1.484e-08	IRF1	0.9909	No	5:132484108:G:A	non_coding_transcript_exon_variant		2.26e-09	-0.0392072	A	0		kidneywho_inc	0	A	748	225853	0.336465	336738	1.04361	0.045263	0.345627			variant_not_in_PRS
SIRPB1	2.3107e-12	IRF1	0.9909	No	5:132484108:G:A	non_coding_transcript_exon_variant		7.7e-09	-0.039369	A	0		kidneywho_inc	0	A	748	225853	0.336465	336738	1.04361	0.045263	0.345627			variant_not_in_PRS
WFDC2	0.79406	WFDC10B	0.036238	No	20:45685970:A:G	missense_variant		2.19e-12	0.0430639	G	1		lungadeno_inc	1	A	923	279022	0.415568	336822	1.0419	0.0435271	0.345634			variant_not_in_PRS
TNFSF13B	0.98193	CD163L1	5.791e-26	No	12:7432651:T:C	synonymous_variant		3.75e-13	0.0494275	C	1		lungscc_inc	0	C	342	198109	0.294605	336809	1.06322	0.0650036	0.34565		C	0.0494275
LILRB1	5.6502e-14	C6orf15	0.010531	No	6:31111459:G:A	synonymous_variant		7.31e-184	0.182012	A	1		leuk_inc	1	G	963	328202	0.488641	336817	0.958727	0.0446969	0.345679		A	0.182012
LTA	0.19685	C6orf15	0.010531	No	6:31111459:G:A	synonymous_variant		2.56e-114	-0.145877	A	0		leuk_inc	1	G	963	328202	0.488641	336817	0.958727	0.0446969	0.345679			variant_not_in_PRS
IL12A_IL12B	#N/A	C6orf15	0.010531	No	6:31111459:G:A	synonymous_variant		8.19e-31	0.073925	A	1		leuk_inc	1	G	963	328202	0.488641	336817	0.958727	0.0446969	0.345679			variant_not_in_PRS
IL12B	0.00011439	C6orf15	0.010531	No	6:31111459:G:A	synonymous_variant		2.2e-29	0.0714671	A	1		leuk_inc	1	G	963	328202	0.488641	336817	0.958727	0.0446969	0.345679			variant_not_in_PRS
CRH	0.71614	C6orf15	0.010531	No	6:31111459:G:A	synonymous_variant		1.89e-22	-0.0635217	A	0		leuk_inc	1	G	963	328202	0.488641	336817	0.958727	0.0446969	0.345679		G	0.0635217
TNFRSF8	0.86407	C6orf15	0.010531	No	6:31111459:G:A	synonymous_variant		7.14e-17	0.0534507	A	1		leuk_inc	1	G	963	328202	0.488641	336817	0.958727	0.0446969	0.345679			variant_not_in_PRS
ICAM3	2.7302e-25	C6orf15	0.010531	No	6:31111459:G:A	synonymous_variant		2.63e-16	-0.0526928	A	0		leuk_inc	1	G	963	328202	0.488641	336817	0.958727	0.0446969	0.345679			variant_not_in_PRS
FCRL5	4.6105e-17	C6orf15	0.010531	No	6:31111459:G:A	synonymous_variant		8.66e-16	-0.0498275	A	0		leuk_inc	1	G	963	328202	0.488641	336817	0.958727	0.0446969	0.345679			variant_not_in_PRS
PDCD1	0.41706	C6orf15	0.010531	No	6:31111459:G:A	synonymous_variant		9.49e-16	0.0515265	A	1		leuk_inc	1	G	963	328202	0.488641	336817	0.958727	0.0446969	0.345679			variant_not_in_PRS
CD28	0.35779	C6orf15	0.010531	No	6:31111459:G:A	synonymous_variant		6.31e-11	0.042686	A	1		leuk_inc	1	G	963	328202	0.488641	336817	0.958727	0.0446969	0.345679			variant_not_in_PRS
CLEC4C	5.7708e-07	C6orf15	0.010531	No	6:31111459:G:A	synonymous_variant		1.55e-10	0.0415502	A	1		leuk_inc	1	G	963	328202	0.488641	336817	0.958727	0.0446969	0.345679			variant_not_in_PRS
TNFRSF13C	0.26993	C6orf15	0.010531	No	6:31111459:G:A	synonymous_variant		2.49e-09	-0.0383873	A	0		leuk_inc	1	G	963	328202	0.488641	336817	0.958727	0.0446969	0.345679			variant_not_in_PRS
SPINK1	0.31476	FBXO38	0.99879	No	5:148394863:T:C	synonymous_variant		5.07e-09	0.277672	C	1		colorectal_inc	0	C	34	3133	0.0047013	336822	0.84956	0.172907	0.345724		C	0.277672
RNASET2	0.00026891	MUC22	0.014047	No	6:31030039:G:T	synonymous_variant		6.52e-09	-0.0497567	T	0		multmyeloma_inc	0	T	193	107204	0.159427	336821	0.928938	0.0781776	0.345732			variant_not_in_PRS
LY9	2.6039e-13	ARHGAP30	0.9999	No	1:161049250:G:C	missense_variant		2.98e-95	0.139522	C	1		multmyeloma_inc	1	G	504	255356	0.379817	336820	1.05547	0.0572611	0.345743			variant_not_in_PRS
SLAMF7	0.03635	ARHGAP30	0.9999	No	1:161049250:G:C	missense_variant		3.12e-32	-0.0795656	C	0		multmyeloma_inc	1	G	504	255356	0.379817	336820	1.05547	0.0572611	0.345743			variant_not_in_PRS
RNASET2	0.00026891	BTN3A2	1.1002e-10	No	6:26373450:G:A	3_prime_UTR_variant		6.65e-38	0.121139	A	1		multmyeloma_inc	0	A	159	89543	0.133189	336748	0.923203	0.0847525	0.345774			variant_not_in_PRS
ICAM3	2.7302e-25	BTN3A2	1.1002e-10	No	6:26373450:G:A	3_prime_UTR_variant		6.29e-26	-0.10111	A	0		multmyeloma_inc	0	A	159	89543	0.133189	336748	0.923203	0.0847525	0.345774			variant_not_in_PRS
IL5RA	2.6791e-08	BTN3A2	1.1002e-10	No	6:26373450:G:A	3_prime_UTR_variant		7.07e-22	-0.0914674	A	0		multmyeloma_inc	0	A	159	89543	0.133189	336748	0.923203	0.0847525	0.345774			variant_not_in_PRS
SLAMF7	0.03635	BTN3A2	1.1002e-10	No	6:26373450:G:A	3_prime_UTR_variant		6.01e-13	-0.0698685	A	0		multmyeloma_inc	0	A	159	89543	0.133189	336748	0.923203	0.0847525	0.345774			variant_not_in_PRS
ADA2	#N/A	BTN3A2	1.1002e-10	No	6:26373450:G:A	3_prime_UTR_variant		1.06e-12	0.0675315	A	1		multmyeloma_inc	0	A	159	89543	0.133189	336748	0.923203	0.0847525	0.345774		A	0.0675315
FRZB	0.0010842	BTN3A2	1.1002e-10	No	6:26373450:G:A	3_prime_UTR_variant		2.08e-09	-0.0563448	A	0		multmyeloma_inc	0	A	159	89543	0.133189	336748	0.923203	0.0847525	0.345774			variant_not_in_PRS
ENG	0.99858	STKLD1	#N/A	No	9:133405414:T:G	missense_variant		3.47e-242	-0.370794	G	0		liver_inc	0	G	79	61117	0.0908451	336815	1.11828	0.118594	0.345869		T	0.370794
LIFR	1.4888e-13	STKLD1	#N/A	No	9:133405414:T:G	missense_variant		2.35e-163	-0.305806	G	0		liver_inc	0	G	79	61117	0.0908451	336815	1.11828	0.118594	0.345869		T	0.305806
CXADR	0.36867	STKLD1	#N/A	No	9:133405414:T:G	missense_variant		1.2e-117	-0.258514	G	0		liver_inc	0	G	79	61117	0.0908451	336815	1.11828	0.118594	0.345869		T	0.258514
MUC13	0.0024356	STKLD1	#N/A	No	9:133405414:T:G	missense_variant		5.15e-73	-0.204109	G	0		liver_inc	0	G	79	61117	0.0908451	336815	1.11828	0.118594	0.345869		T	0.204109
ICAM1	0.035295	STKLD1	#N/A	No	9:133405414:T:G	missense_variant		3.59e-69	-0.197097	G	0		liver_inc	0	G	79	61117	0.0908451	336815	1.11828	0.118594	0.345869		T	0.197097
CEACAM1	0.00078816	STKLD1	#N/A	No	9:133405414:T:G	missense_variant		5.66e-55	-0.168799	G	0		liver_inc	0	G	79	61117	0.0908451	336815	1.11828	0.118594	0.345869		T	0.168799
IL6ST	0.99978	STKLD1	#N/A	No	9:133405414:T:G	missense_variant		8.79e-33	-0.132113	G	0		liver_inc	0	G	79	61117	0.0908451	336815	1.11828	0.118594	0.345869		T	0.132113
CD74	0.24889	STKLD1	#N/A	No	9:133405414:T:G	missense_variant		2.64e-24	-0.108793	G	0		liver_inc	0	G	79	61117	0.0908451	336815	1.11828	0.118594	0.345869		T	0.108793
BCAM	1.1032e-08	STKLD1	#N/A	No	9:133405414:T:G	missense_variant		9.45e-23	0.109074	G	1		liver_inc	0	G	79	61117	0.0908451	336815	1.11828	0.118594	0.345869			variant_not_in_PRS
PRTG	1.1959e-07	STKLD1	#N/A	No	9:133405414:T:G	missense_variant		3.97e-21	-0.105641	G	0		liver_inc	0	G	79	61117	0.0908451	336815	1.11828	0.118594	0.345869		T	0.105641
DPP10	0.99999	STKLD1	#N/A	No	9:133405414:T:G	missense_variant		1.19e-18	-0.0978817	G	0		liver_inc	0	G	79	61117	0.0908451	336815	1.11828	0.118594	0.345869		T	0.0978817
ANGPT2	0.83208	STKLD1	#N/A	No	9:133405414:T:G	missense_variant		1.86e-18	-0.0975504	G	0		liver_inc	0	G	79	61117	0.0908451	336815	1.11828	0.118594	0.345869		T	0.0975504
CCL15	0.3333	STKLD1	#N/A	No	9:133405414:T:G	missense_variant		3.19e-16	-0.08848	G	0		liver_inc	0	G	79	61117	0.0908451	336815	1.11828	0.118594	0.345869		T	0.08848
PLXNB2	0.99234	STKLD1	#N/A	No	9:133405414:T:G	missense_variant		7.3e-16	-0.0885851	G	0		liver_inc	0	G	79	61117	0.0908451	336815	1.11828	0.118594	0.345869		T	0.0885851
ADGRG1	#N/A	STKLD1	#N/A	No	9:133405414:T:G	missense_variant		1.16e-15	-0.0859206	G	0		liver_inc	0	G	79	61117	0.0908451	336815	1.11828	0.118594	0.345869		T	0.0859206
IL18BP	1.484e-08	STKLD1	#N/A	No	9:133405414:T:G	missense_variant		5.28e-15	-0.0839541	G	0		liver_inc	0	G	79	61117	0.0908451	336815	1.11828	0.118594	0.345869		T	0.0839541
SCARF2	0.9998	STKLD1	#N/A	No	9:133405414:T:G	missense_variant		7.38e-15	-0.0762598	G	0		liver_inc	0	G	79	61117	0.0908451	336815	1.11828	0.118594	0.345869		T	0.0762598
SDC1	0.0084118	STKLD1	#N/A	No	9:133405414:T:G	missense_variant		4.13e-14	-0.0830997	G	0		liver_inc	0	G	79	61117	0.0908451	336815	1.11828	0.118594	0.345869		T	0.0830997
SEMA7A	0.17976	STKLD1	#N/A	No	9:133405414:T:G	missense_variant		5.66e-13	-0.0804287	G	0		liver_inc	0	G	79	61117	0.0908451	336815	1.11828	0.118594	0.345869		T	0.0804287
IL4R	0.00023013	STKLD1	#N/A	No	9:133405414:T:G	missense_variant		9.93e-11	-0.0718963	G	0		liver_inc	0	G	79	61117	0.0908451	336815	1.11828	0.118594	0.345869		T	0.0718963
IL10RB	2.5103e-06	STKLD1	#N/A	No	9:133405414:T:G	missense_variant		5.65e-10	-0.0681021	G	0		liver_inc	0	G	79	61117	0.0908451	336815	1.11828	0.118594	0.345869		T	0.0681021
AREG	0.47061	STKLD1	#N/A	No	9:133405414:T:G	missense_variant		6.74e-10	-0.0687535	G	0		liver_inc	0	G	79	61117	0.0908451	336815	1.11828	0.118594	0.345869		T	0.0687535
CD163	0.0008338	STKLD1	#N/A	No	9:133405414:T:G	missense_variant		1.72e-09	0.0669276	G	1		liver_inc	0	G	79	61117	0.0908451	336815	1.11828	0.118594	0.345869		G	0.0669276
ITGA5	0.42455	STKLD1	#N/A	No	9:133405414:T:G	missense_variant		1.75e-09	-0.066592	G	0		liver_inc	0	G	79	61117	0.0908451	336815	1.11828	0.118594	0.345869			variant_not_in_PRS
NRCAM	0.015254	STKLD1	#N/A	No	9:133405414:T:G	missense_variant		3.02e-09	-0.0669685	G	0		liver_inc	0	G	79	61117	0.0908451	336815	1.11828	0.118594	0.345869		T	0.0669685
BST2	0.00042516	STKLD1	#N/A	No	9:133405414:T:G	missense_variant		4.73e-09	0.0654064	G	1		liver_inc	0	G	79	61117	0.0908451	336815	1.11828	0.118594	0.345869		G	0.0654064
LEFTY2	0.00029307	STKLD1	#N/A	No	9:133405414:T:G	missense_variant		7.39e-09	-0.0613308	G	0		liver_inc	0	G	79	61117	0.0908451	336815	1.11828	0.118594	0.345869		T	0.0613308
ITGB7	2.3661e-06	STKLD1	#N/A	No	9:133405414:T:G	missense_variant		8.28e-09	0.0650792	G	1		liver_inc	0	G	79	61117	0.0908451	336815	1.11828	0.118594	0.345869		G	0.0650792
DKK4	0.00076744	ABO	#N/A	No	9:133255960:G:A	synonymous_variant		3.04e-23	0.0740935	A	1		ovary_inc	0	A	338	85038	0.243264	175480	0.942972	0.0622962	0.345902			variant_not_in_PRS
PDCD1	0.41706	RTP5	#N/A	No	2:241872208:T:C	missense_variant		1.12e-178	-0.311474	C	0		leuk_inc	0	C	178	63564	0.0946235	336819	0.928482	0.0787363	0.345966			variant_not_in_PRS
ENTPD2	1.4578e-14	GRIN1	0.97629	No	9:137163910:G:T	splice_region_variant		1.82e-09	-1.48514	T	0		liver_inc	0	T	0	118	0.000175166	336823	3.80682	1.4187	0.346057		G	1.48514
ADAM8	2.1983e-14	ADAM8	2.1983e-14	Yes	10:133269966:C:A	missense_variant		1.88e-09	-2.42653	A	0		nhldiffuse_inc	0	A	0	51	7.57074e-05	336823	3.80933	1.41947	0.346079		C	2.42653
LTA	0.19685	ATAT1	1.3216e-07	No	6:30646100:C:CA	frameshift_variant		1.29e-10	-1.1908	CA	0		nhl_inc	0	CA	2	210	0.000314706	336822	1.95639	0.712301	0.346111		C	1.1908
SPINK4	0.29634	UBAP2	3.4324e-07	No	9:33941761:T:C	missense_variant		3.52e-14	-0.0493696	C	0		colorectal_inc	0	C	3137	250997	0.377254	336821	0.978813	0.0227306	0.346138			variant_not_in_PRS
RNASET2	0.00026891	WDR12	0.00032559	No	2:202882799:A:G	non_coding_transcript_exon_variant		8.52e-12	0.0651853	G	1		nhldiffuse_inc	0	G	201	86320	0.128478	336716	0.931602	0.0752104	0.346182		G	0.0651853
BTN2A1	3.3959e-21	OR12D2	0.6753	No	6:29397174:G:A	missense_variant		1.29e-75	-0.11716	A	0		nhl_inc	0	A	1366	288905	0.430903	336817	0.966903	0.0357285	0.346184			variant_not_in_PRS
BTN3A2	1.1002e-10	OR12D2	0.6753	No	6:29397174:G:A	missense_variant		1.92e-70	0.116212	A	1		nhl_inc	0	A	1366	288905	0.430903	336817	0.966903	0.0357285	0.346184			variant_not_in_PRS
CD1C	1.5963e-08	OR12D2	0.6753	No	6:29397174:G:A	missense_variant		9.47e-11	-0.0414633	A	0		nhl_inc	0	A	1366	288905	0.430903	336817	0.966903	0.0357285	0.346184			variant_not_in_PRS
HAVCR1	8.5105e-07	MTX1	0.013271	No	1:155208991:T:A	missense_variant		9.68e-09	-0.0344244	A	0		liver_inc	0	A	329	266182	0.395631	336818	1.07022	0.072059	0.346271			variant_not_in_PRS
QPCT	1.1987e-15	QPCT	1.1987e-15	Yes	2:37359709:C:T	stop_gained		2.33e-88	-2.48272	T	0		nhl_inc	0	T	4	512	0.000765981	336823	1.60611	0.503076	0.346278		C	2.48272
DDR1	4.6331e-06	DDX39B	0.99725	No	6:31535442:G:A	synonymous_variant		3.36e-09	0.210935	A	1		liver_inc	0	A	4	5382	0.0079953	336823	0.62389	0.500949	0.346307			variant_not_in_PRS
LAG3	0.27623	IRF1	0.9909	No	5:132486174:T:G	non_coding_transcript_exon_variant		1.38e-21	-0.064613	G	0		leuk_inc	0	G	660	226882	0.338214	336388	0.956232	0.0475283	0.346371			variant_not_in_PRS
LY9	2.6039e-13	IRF1	0.9909	No	5:132486174:T:G	non_coding_transcript_exon_variant		1.73e-17	-0.0595012	G	0		leuk_inc	0	G	660	226882	0.338214	336388	0.956232	0.0475283	0.346371			variant_not_in_PRS
CRTAM	8.0626e-09	IRF1	0.9909	No	5:132486174:T:G	non_coding_transcript_exon_variant		8.02e-14	-0.0515327	G	0		leuk_inc	0	G	660	226882	0.338214	336388	0.956232	0.0475283	0.346371			variant_not_in_PRS
CD74	0.24889	IRF1	0.9909	No	5:132486174:T:G	non_coding_transcript_exon_variant		2.18e-12	-0.046345	G	0		leuk_inc	0	G	660	226882	0.338214	336388	0.956232	0.0475283	0.346371			variant_not_in_PRS
TNFRSF1B	0.50201	IRF1	0.9909	No	5:132486174:T:G	non_coding_transcript_exon_variant		3.7e-12	-0.0469831	G	0		leuk_inc	0	G	660	226882	0.338214	336388	0.956232	0.0475283	0.346371			variant_not_in_PRS
ADGRE5	#N/A	IRF1	0.9909	No	5:132486174:T:G	non_coding_transcript_exon_variant		1.25e-10	-0.043344	G	0		leuk_inc	0	G	660	226882	0.338214	336388	0.956232	0.0475283	0.346371			variant_not_in_PRS
IL18BP	1.484e-08	IRF1	0.9909	No	5:132486174:T:G	non_coding_transcript_exon_variant		1.7e-09	-0.0398621	G	0		leuk_inc	0	G	660	226882	0.338214	336388	0.956232	0.0475283	0.346371			variant_not_in_PRS
TNFRSF10A	5.0697e-15	IRF1	0.9909	No	5:132486174:T:G	non_coding_transcript_exon_variant		2.2e-09	-0.0404226	G	0		leuk_inc	0	G	660	226882	0.338214	336388	0.956232	0.0475283	0.346371			variant_not_in_PRS
NOTCH1	1	IRF1	0.9909	No	5:132486174:T:G	non_coding_transcript_exon_variant		7.69e-09	-0.0394223	G	0		leuk_inc	0	G	660	226882	0.338214	336388	0.956232	0.0475283	0.346371			variant_not_in_PRS
HAVCR1	8.5105e-07	TIMD4	2.6444e-10	No	5:156949692:A:G	missense_variant		3.46e-13	-0.0785985	G	0		kidneywho_inc	1	A	188	54709	0.081497	336804	1.07466	0.0764725	0.346396			variant_not_in_PRS
REG4	0.00075276	HLA-DQB1	0.0089259	No	6:32661939:T:C	non_coding_transcript_exon_variant		2.55e-09	0.0430915	C	1		oesoph_inc	0	C	426	177233	0.264623	335683	1.05325	0.0550996	0.346413		C	0.0430915
REG3A	0.00062895	HLA-DQB1	0.0089259	No	6:32661939:T:C	non_coding_transcript_exon_variant		4.47e-09	0.042688	C	1		oesoph_inc	0	C	426	177233	0.264623	335683	1.05325	0.0550996	0.346413			variant_not_in_PRS
EFNA1	0.46263	EFNA3	0.15339	No	1:155086559:T:TG	3_prime_UTR_variant		2.55e-69	-0.219933	TG	0		kidneywho_inc	0	TG	165	47636	0.0712588	335404	1.07956	0.0813036	0.346416		T	0.219933
IL1R1	0.15126	IL1F10	2.023e-06	No	2:113074756:C:A	missense_variant		9.31e-85	0.132214	A	1		liver_inc	1	C	266	235816	0.3505	336779	0.931533	0.0753362	0.346485			variant_not_in_PRS
LRP11	0.0039782	RAET1L	2.4837e-10	No	6:150021019:C:T	missense_variant		1.69e-09	-0.191278	T	0		kidneywho_inc	0	T	27	7004	0.0104372	336823	1.20022	0.193875	0.346524		C	0.191278
LY75	7.4472e-46	WDSUB1	6.7458e-14	No	2:159275578:T:G	missense_variant		1.38e-22	-0.16287	G	0		leuk_inc	0	G	87	26460	0.0394143	336769	1.1092	0.110104	0.346571			variant_not_in_PRS
SPINT1	1.0175e-05	FUT6	NA	No	19:5831713:T:C	synonymous_variant		4.33e-22	0.0655539	C	1		leuk_inc	0	C	742	240830	0.358629	336799	1.04459	0.0463624	0.346682		C	0.0655539
EPHA2	1.073e-05	FUT6	NA	No	19:5831713:T:C	synonymous_variant		3.35e-11	0.0433627	C	1		leuk_inc	0	C	742	240830	0.358629	336799	1.04459	0.0463624	0.346682		C	0.0433627
CD6	9.2695e-05	TMC8	1.1401e-14	No	17:78134906:G:T	missense_variant		6.34e-09	0.105006	T	1		nhl_inc	0	T	116	22048	0.0329016	336823	1.09337	0.0948642	0.346697		T	0.105006
SIGLEC6	0.0058774	TPSG1	7.5883e-15	No	16:1221938:T:C	synonymous_variant		8.63e-23	-0.134341	C	0		nhldiffuse_inc	0	C	109	40403	0.0601404	336812	1.09797	0.0993212	0.346699		T	0.134341
CD27	0.010011	CD27	0.010011	Yes	12:6445462:G:A	missense_variant		0	0.289961	A	1		nhldiffuse_inc	0	A	415	160745	0.239243	336812	1.05496	0.0568678	0.346794		A	0.289961
CXADR	0.36867	ABO	#N/A	No	9:133261367:C:A	missense_variant		2.73e-29	0.084606	A	1		kidneywho_inc	0	A	548	164130	0.244461	336819	1.04775	0.0495789	0.346841			variant_not_in_PRS
EPHB4	0.013497	ABO	#N/A	No	9:133261367:C:A	missense_variant		1.72e-18	0.0649901	A	1		kidneywho_inc	0	A	548	164130	0.244461	336819	1.04775	0.0495789	0.346841			variant_not_in_PRS
THBD	0.053769	ABO	#N/A	No	9:133261367:C:A	missense_variant		2.02e-17	-0.0619056	A	0		kidneywho_inc	0	A	548	164130	0.244461	336819	1.04775	0.0495789	0.346841			variant_not_in_PRS
CLEC14A	1.4324e-05	ABO	#N/A	No	9:133261367:C:A	missense_variant		2.09e-15	0.0577927	A	1		kidneywho_inc	0	A	548	164130	0.244461	336819	1.04775	0.0495789	0.346841			variant_not_in_PRS
EBI3_IL27	#N/A	STAP2	1.6296e-16	No	19:4328758:G:C	stop_gained		1.02e-23	-0.238377	C	0		nhl_inc	0	C	51	12148	0.0181089	336823	0.875334	0.141544	0.346862			variant_not_in_PRS
WFIKKN1	7.7014e-06	ATF6B	3.1036e-07	No	6:32128224:C:A	5_prime_UTR_variant		1.98e-37	-0.117739	A	0		uterine_inc	0	A	261	45967	0.131731	175463	0.939421	0.0664323	0.346867			variant_not_in_PRS
LTA	0.19685	DPCR1	1.2265e-05	No	6:30950664:A:G	missense_variant		7.01e-12	0.131882	G	1		nhl_inc	0	G	82	18799	0.0280949	336022	0.900129	0.11186	0.346902			variant_not_in_PRS
DDR1	4.6331e-06	MX1	3.4206e-18	No	21:41452734:A:G	synonymous_variant		1.77e-14	-0.0729734	G	0		liver_inc	0	G	111	86180	0.128096	336821	1.10102	0.102312	0.346905			variant_not_in_PRS
FUT3_FUT5	#N/A	KIAA1551	0.009294	No	12:31981704:T:C	missense_variant		4.56e-26	0.0777648	C	1		liver_inc	1	T	165	148367	0.220491	336821	0.920962	0.0875363	0.346911		C	0.0777648
STC2	0.26588	LHX3	0.010863	No	9:136205052:T:G	5_prime_UTR_variant		2.41e-09	0.0465309	G	1		breast_inc	0	G	2695	70939	0.210032	175292	1.03258	0.0221241	0.147279			variant_not_in_PRS
TNFSF13B	0.98193	CDSN	0.46391	No	6:31116298:G:C	synonymous_variant		5.63e-14	0.0471254	C	1		lungscc_inc	0	C	489	309634	0.46037	336819	0.944495	0.0607194	0.346977		C	0.0471254
LTA	0.19685	BTNL2	8.5607e-11	No	6:32405014:C:T	missense_variant		7.17e-09	-0.280582	T	0		nhl_inc	0	T	7	2084	0.003104	336823	0.699927	0.379364	0.346978		C	0.280582
SIGLEC6	0.0058774	CACNA1H	4.7778e-10	No	16:1218013:G:C	synonymous_variant		1.3e-22	-0.133927	C	0		nhldiffuse_inc	0	C	109	40363	0.0600792	336822	1.09791	0.0993239	0.347013			variant_not_in_PRS
LTA	0.19685	VARS2	5.8321e-17	No	6:30914912:C:T	missense_variant		8.29e-11	0.124861	T	1		nhl_inc	0	T	82	18784	0.0280059	336822	0.900026	0.112056	0.347224		T	0.124861
CD1C	1.5963e-08	VARS2	5.8321e-17	No	6:30914912:C:T	missense_variant		6.53e-09	-0.109407	T	0		nhl_inc	0	T	82	18784	0.0280059	336822	0.900026	0.112056	0.347224			variant_not_in_PRS
SIGLEC10	6.8352e-06	LIM2	0.00067834	No	19:51382512:G:A	synonymous_variant		4.85e-22	-0.341471	A	0		leuk_inc	0	A	21	5651	0.00841985	336823	1.22988	0.220129	0.347225		G	0.341471
TFF3	0.01591	HLA-DQB1	0.0089259	No	6:32661378:C:A	synonymous_variant		6e-10	-0.0540637	A	0		colorectal_inc	0	A	1672	129275	0.194611	336432	1.02162	0.022757	0.347295			variant_not_in_PRS
TNFSF13B	0.98193	C22orf46	0.0023074	No	22:41693619:T:C	missense_variant		1.58e-19	0.0722479	C	1		multmyeloma_inc	1	T	254	126849	0.18868	336822	1.06826	0.0702771	0.34741			variant_not_in_PRS
TNFRSF13B	2.0908e-15	C22orf46	0.0023074	No	22:41693619:T:C	missense_variant		2.14e-09	-0.0491187	C	0		multmyeloma_inc	1	T	254	126849	0.18868	336822	1.06826	0.0702771	0.34741		T	0.0491187
BTN2A1	3.3959e-21	OR12D2	0.6753	No	6:29397038:C:G	missense_variant		1.6e-75	-0.117071	G	0		nhl_inc	0	G	1366	288813	0.430883	336726	0.966993	0.0357232	0.347438			variant_not_in_PRS
BTN3A2	1.1002e-10	OR12D2	0.6753	No	6:29397038:C:G	missense_variant		3.56e-70	0.116002	G	1		nhl_inc	0	G	1366	288813	0.430883	336726	0.966993	0.0357232	0.347438			variant_not_in_PRS
CD1C	1.5963e-08	OR12D2	0.6753	No	6:29397038:C:G	missense_variant		8.87e-11	-0.0415196	G	0		nhl_inc	0	G	1366	288813	0.430883	336726	0.966993	0.0357232	0.347438			variant_not_in_PRS
IL18R1	8.625e-06	CNOT11	0.59693	No	2:101253059:G:A	missense_variant		9.36e-15	-0.437404	A	0		liver_inc	0	A	1	2224	0.00330294	336821	0.390441	1.00103	0.347467		G	0.437404
LY9	2.6039e-13	ARHGAP30	0.9999	No	1:161052849:C:G	non_coding_transcript_exon_variant		6.25e-95	0.139342	G	1		multmyeloma_inc	1	C	504	255329	0.379872	336736	1.05526	0.0572588	0.347555			variant_not_in_PRS
SLAMF7	0.03635	ARHGAP30	0.9999	No	1:161052849:C:G	non_coding_transcript_exon_variant		3.99e-32	-0.0794472	G	0		multmyeloma_inc	1	C	504	255329	0.379872	336736	1.05526	0.0572588	0.347555			variant_not_in_PRS
TFF2	2.2197e-07	NFXL1	1.2429e-05	No	4:47885974:G:A	synonymous_variant		2.64e-10	0.0457326	A	1		stomach_inc	1	G	254	163219	0.242678	336811	1.07075	0.0727858	0.347628			variant_not_in_PRS
BMP6	0.75947	CYP4V2	2.1975e-10	No	4:186197508:G:T	non_coding_transcript_exon_variant		7.15e-44	-0.0936318	T	0		multmyeloma_inc	0	T	539	273334	0.40666	336735	1.05456	0.056558	0.347632			variant_not_in_PRS
MMP12	#N/A	MMP1	7.7197e-18	No	11:102797291:C:T	synonymous_variant		3.27e-12	0.0863065	T	1		stomach_inc	0	T	57	43688	0.0649379	336822	0.879519	0.136717	0.347721		T	0.0863065
LTA	0.19685	VARS2	5.8321e-17	No	6:30915026:G:A	missense_variant		1.01e-10	0.124751	A	1		nhl_inc	0	A	82	18782	0.0280031	336820	0.900139	0.112056	0.347795			variant_not_in_PRS
CD1C	1.5963e-08	VARS2	5.8321e-17	No	6:30915026:G:A	missense_variant		2.83e-09	-0.112466	A	0		nhl_inc	0	A	82	18782	0.0280031	336820	0.900139	0.112056	0.347795		G	0.112466
LILRB1	5.6502e-14	MUC22	0.014047	No	6:31026031:T:C	synonymous_variant		5.15e-12	-0.146039	C	0		nhl_inc	0	C	65	15118	0.0225385	336823	0.888655	0.125736	0.347815		T	0.146039
LTA	0.19685	TNXB	0.018547	No	6:32049328:A:G	synonymous_variant		4.33e-106	-0.287791	G	0		nhl_inc	0	G	197	43592	0.065003	336823	0.933046	0.073822	0.347856		A	0.287791
IL10	0.0058874	TNXB	0.018547	No	6:32049328:A:G	synonymous_variant		1.2e-23	0.135794	G	1		nhl_inc	0	G	197	43592	0.065003	336823	0.933046	0.073822	0.347856		G	0.135794
LILRB4	4.7133e-13	TNXB	0.018547	No	6:32049328:A:G	synonymous_variant		2.44e-23	-0.129053	G	0		nhl_inc	0	G	197	43592	0.065003	336823	0.933046	0.073822	0.347856		A	0.129053
BTN3A2	1.1002e-10	TNXB	0.018547	No	6:32049328:A:G	synonymous_variant		3e-11	0.0882978	G	1		nhl_inc	0	G	197	43592	0.065003	336823	0.933046	0.073822	0.347856		G	0.0882978
CD74	0.24889	TNXB	0.018547	No	6:32049328:A:G	synonymous_variant		4.15e-10	-0.0787305	G	0		nhl_inc	0	G	197	43592	0.065003	336823	0.933046	0.073822	0.347856		A	0.0787305
LTA	0.19685	TNXB	0.018547	No	6:32049328:A:G	synonymous_variant		4.33e-106	-0.287791	G	0		nhldiffuse_inc	0	G	99	43690	0.065003	336823	0.907082	0.103903	0.347944		A	0.287791
IL10	0.0058874	TNXB	0.018547	No	6:32049328:A:G	synonymous_variant		1.2e-23	0.135794	G	1		nhldiffuse_inc	0	G	99	43690	0.065003	336823	0.907082	0.103903	0.347944		G	0.135794
CD74	0.24889	TNXB	0.018547	No	6:32049328:A:G	synonymous_variant		4.15e-10	-0.0787305	G	0		nhldiffuse_inc	0	G	99	43690	0.065003	336823	0.907082	0.103903	0.347944		A	0.0787305
CD163	0.0008338	ASGR1	3.8718e-15	No	17:7176792:T:TCACA	non_coding_transcript_exon_variant		7.79e-11	-0.124977	TCACA	0		liver_inc	0	TCACA	27	19861	0.0361265	275255	1.20583	0.199426	0.347972		T	0.124977
ITGB7	2.3661e-06	ASGR1	3.8718e-15	No	17:7176792:T:TCACA	non_coding_transcript_exon_variant		1.06e-09	-0.119386	TCACA	0		liver_inc	0	TCACA	27	19861	0.0361265	275255	1.20583	0.199426	0.347972		T	0.119386
PVR	3.922e-10	CEACAM19	6.6095e-10	No	19:44676359:C:T	synonymous_variant		2.98e-269	-0.717338	T	0		liver_inc	0	T	16	16953	0.0251908	336810	0.788525	0.253153	0.347974		C	0.717338
CEACAM5	4.1625e-10	REXO4	8.7916e-07	No	9:133412360:G:A	synonymous_variant		1.66e-16	0.0558851	A	1		lungadeno_inc	0	A	878	264894	0.394528	336823	1.04207	0.043913	0.347993			variant_not_in_PRS
BTN2A1	3.3959e-21	OR12D2	0.6753	No	6:29397058:T:G	missense_variant		5.01e-75	-0.116677	G	0		nhl_inc	0	G	1366	288834	0.430873	336758	0.967029	0.0357253	0.348			variant_not_in_PRS
BTN3A2	1.1002e-10	OR12D2	0.6753	No	6:29397058:T:G	missense_variant		1.37e-70	0.116372	G	1		nhl_inc	0	G	1366	288834	0.430873	336758	0.967029	0.0357253	0.348			variant_not_in_PRS
CD1C	1.5963e-08	OR12D2	0.6753	No	6:29397058:T:G	missense_variant		9.89e-11	-0.0414244	G	0		nhl_inc	0	G	1366	288834	0.430873	336758	0.967029	0.0357253	0.348			variant_not_in_PRS
DDR1	4.6331e-06	POM121L2	0.32747	No	6:27310855:C:G	missense_variant		7.04e-15	0.0881018	G	1		liver_inc	0	G	62	59376	0.0882338	336821	0.883164	0.132393	0.348012		G	0.0881018
CCL21	0.036239	ACAD11	5.1833e-15	No	3:132559022:G:A	synonymous_variant		1.06e-63	-0.171593	A	0		nhl_inc	0	A	343	74735	0.111452	336818	0.94797	0.0569422	0.348057		G	0.171593
LILRB1	5.6502e-14	OSCAR	0.00033644	No	19:54096945:C:A	missense_variant		2.17e-17	-0.157779	A	0		leuk_inc	0	A	66	19644	0.0292588	336822	1.12509	0.125607	0.348079		C	0.157779
LTBR	0.3058	AXDND1	4.3137e-26	No	1:179378697:T:C	synonymous_variant		8.17e-12	-0.043465	C	0		liver_inc	0	C	383	312689	0.464791	336788	1.06885	0.0709647	0.348081		T	0.043465
FLT3LG	0.9404	MICAL1	3.3837e-22	No	6:109446428:T:TGTGGTCTGGTCAGTGACCTGCCCAGG	non_coding_transcript_exon_variant		4.48e-09	0.0366476	TGTGGTCTGGTCAGTGACCTGCCCAGG	1		prostate_inc	0	TGTGGTCTGGTCAGTGACCTGCCCAGG	6436	113751	0.416287	144356	0.985402	0.0156727	0.348085			variant_not_in_PRS
L1CAM	1	ST3GAL4	0.039802	No	11:126406065:T:C	5_prime_UTR_variant		9.22e-31	-0.0743857	C	0		leuk_inc	0	C	823	268003	0.399067	336818	1.04353	0.0454114	0.348114			variant_not_in_PRS
SIGLEC6	0.0058774	ST3GAL4	0.039802	No	11:126406065:T:C	5_prime_UTR_variant		7.56e-20	-0.0603399	C	0		leuk_inc	0	C	823	268003	0.399067	336818	1.04353	0.0454114	0.348114			variant_not_in_PRS
TFF3	0.01591	TMPRSS3	6.0739e-11	No	21:42383199:C:CTA	splice_acceptor_variant		7.87e-22	-0.116656	CTA	0		colon_inc	0	CTA	409	51437	0.0769662	336810	0.952685	0.0516606	0.348116		C	0.116656
TNFRSF10A	5.0697e-15	TNFRSF10D	3e-08	No	8:23163833:G:A	missense_variant		4.8e-57	0.155909	A	1		nhl_inc	0	A	366	79551	0.118635	336820	0.94922	0.0555631	0.348281		A	0.155909
FCRL3	5.9739e-21	FCRL4	7.9109e-10	No	1:157596346:G:A	missense_variant&splice_region_variant		4.59e-59	-0.447551	A	0		leuk_inc	0	A	35	9851	0.0146758	336814	1.17414	0.171163	0.348282		G	0.447551
CD74	0.24889	MUC22	0.014047	No	6:31025536:C:T	synonymous_variant		7.64e-38	0.101709	T	1		liver_inc	0	T	157	123561	0.18366	336813	1.08738	0.0893155	0.348298			variant_not_in_PRS
ADA2	#N/A	MUC22	0.014047	No	6:31025536:C:T	synonymous_variant		1.98e-24	0.0832242	T	1		liver_inc	0	T	157	123561	0.18366	336813	1.08738	0.0893155	0.348298			variant_not_in_PRS
PLA2G15	0.37838	MUC22	0.014047	No	6:31025536:C:T	synonymous_variant		5.55e-23	0.082264	T	1		liver_inc	0	T	157	123561	0.18366	336813	1.08738	0.0893155	0.348298			variant_not_in_PRS
FAP	1.9009e-28	MUC22	0.014047	No	6:31025536:C:T	synonymous_variant		3.09e-22	-0.078684	T	0		liver_inc	0	T	157	123561	0.18366	336813	1.08738	0.0893155	0.348298			variant_not_in_PRS
EPHA2	1.073e-05	MUC22	0.014047	No	6:31025536:C:T	synonymous_variant		1.88e-20	0.0750289	T	1		liver_inc	0	T	157	123561	0.18366	336813	1.08738	0.0893155	0.348298		T	0.0750289
TNFSF13B	0.98193	MUC22	0.014047	No	6:31025536:C:T	synonymous_variant		1.81e-14	-0.0613983	T	0		liver_inc	0	T	157	123561	0.18366	336813	1.08738	0.0893155	0.348298			variant_not_in_PRS
ITGB7	2.3661e-06	MUC22	0.014047	No	6:31025536:C:T	synonymous_variant		4.92e-14	0.0629241	T	1		liver_inc	0	T	157	123561	0.18366	336813	1.08738	0.0893155	0.348298			variant_not_in_PRS
TNFRSF21	0.040615	MUC22	0.014047	No	6:31025536:C:T	synonymous_variant		1.43e-12	0.0576682	T	1		liver_inc	0	T	157	123561	0.18366	336813	1.08738	0.0893155	0.348298		T	0.0576682
LTBR	0.3058	MUC22	0.014047	No	6:31025536:C:T	synonymous_variant		9.41e-12	0.0554906	T	1		liver_inc	0	T	157	123561	0.18366	336813	1.08738	0.0893155	0.348298			variant_not_in_PRS
IL18BP	1.484e-08	MUC22	0.014047	No	6:31025536:C:T	synonymous_variant		1.37e-11	0.0535955	T	1		liver_inc	0	T	157	123561	0.18366	336813	1.08738	0.0893155	0.348298			variant_not_in_PRS
IL1R1	0.15126	MUC22	0.014047	No	6:31025536:C:T	synonymous_variant		8.77e-11	0.0538533	T	1		liver_inc	0	T	157	123561	0.18366	336813	1.08738	0.0893155	0.348298		T	0.0538533
VCAM1	0.79791	MUC22	0.014047	No	6:31025536:C:T	synonymous_variant		2.17e-10	0.0518139	T	1		liver_inc	0	T	157	123561	0.18366	336813	1.08738	0.0893155	0.348298			variant_not_in_PRS
SPON1	#N/A	MUC22	0.014047	No	6:31025536:C:T	synonymous_variant		2.72e-10	-0.0499143	T	0		liver_inc	0	T	157	123561	0.18366	336813	1.08738	0.0893155	0.348298			variant_not_in_PRS
SEZ6L2	0.11743	MUC22	0.014047	No	6:31025536:C:T	synonymous_variant		5.48e-10	-0.0474361	T	0		liver_inc	0	T	157	123561	0.18366	336813	1.08738	0.0893155	0.348298			variant_not_in_PRS
SPINT1	1.0175e-05	MUC22	0.014047	No	6:31025536:C:T	synonymous_variant		1.78e-09	-0.050522	T	0		liver_inc	0	T	157	123561	0.18366	336813	1.08738	0.0893155	0.348298			variant_not_in_PRS
TGFBI	5.9686e-08	MUC22	0.014047	No	6:31025536:C:T	synonymous_variant		4.27e-09	-0.0486311	T	0		liver_inc	0	T	157	123561	0.18366	336813	1.08738	0.0893155	0.348298			variant_not_in_PRS
ROBO1	7.2696e-16	MUC22	0.014047	No	6:31025536:C:T	synonymous_variant		5.36e-09	-0.048273	T	0		liver_inc	0	T	157	123561	0.18366	336813	1.08738	0.0893155	0.348298			variant_not_in_PRS
MSR1	2.1571e-20	MUC22	0.014047	No	6:31025536:C:T	synonymous_variant		7.3e-09	0.0451631	T	1		liver_inc	0	T	157	123561	0.18366	336813	1.08738	0.0893155	0.348298			variant_not_in_PRS
RNASET2	0.00026891	HSPA1L	1.057e-06	No	6:31810169:C:T	missense_variant		1e-19	-0.0623848	T	0		multmyeloma_inc	0	T	378	205544	0.305687	336818	0.944115	0.0613203	0.34834			variant_not_in_PRS
ICAM3	2.7302e-25	HSPA1L	1.057e-06	No	6:31810169:C:T	missense_variant		8.03e-18	0.0602161	T	1		multmyeloma_inc	0	T	378	205544	0.305687	336818	0.944115	0.0613203	0.34834			variant_not_in_PRS
SLAMF1	0.0070368	HSPA1L	1.057e-06	No	6:31810169:C:T	missense_variant		5.48e-09	0.0416283	T	1		multmyeloma_inc	0	T	378	205544	0.305687	336818	0.944115	0.0613203	0.34834			variant_not_in_PRS
KITLG	0.85024	SPINT4	0.084396	No	20:45723981:G:A	missense_variant		8.61e-09	0.0383126	A	1		liver_inc	0	A	299	241946	0.359606	336820	1.07053	0.0726834	0.348384			variant_not_in_PRS
FCRL2	1.4548e-11	HLA-A	0.0013299	No	6:29943337:G:T	missense_variant		4.93e-100	0.469682	T	1		leuk_inc	0	T	5	2986	0.00491862	304049	0.733174	0.331015	0.34843			variant_not_in_PRS
LILRB1	5.6502e-14	HLA-A	0.0013299	No	6:29943337:G:T	missense_variant		7.88e-14	0.162784	T	1		leuk_inc	0	T	5	2986	0.00491862	304049	0.733174	0.331015	0.34843		T	0.162784
SIGLEC6	0.0058774	ZNF841	0.023931	No	19:52076220:C:G	non_coding_transcript_exon_variant		3.09e-13	-0.414638	G	0		leuk_inc	0	G	5	2473	0.00367851	336821	0.656873	0.44823	0.348446		C	0.414638
LILRB1	5.6502e-14	C6orf15	0.010531	No	6:31111866:T:C	missense_variant		6.68e-183	0.181635	C	1		leuk_inc	1	T	963	328169	0.488589	336819	0.958962	0.0446975	0.348499			variant_not_in_PRS
LTA	0.19685	C6orf15	0.010531	No	6:31111866:T:C	missense_variant		1.37e-114	-0.146107	C	0		leuk_inc	1	T	963	328169	0.488589	336819	0.958962	0.0446975	0.348499			variant_not_in_PRS
IL12A_IL12B	#N/A	C6orf15	0.010531	No	6:31111866:T:C	missense_variant		6.13e-31	0.0741203	C	1		leuk_inc	1	T	963	328169	0.488589	336819	0.958962	0.0446975	0.348499			variant_not_in_PRS
IL12B	0.00011439	C6orf15	0.010531	No	6:31111866:T:C	missense_variant		1.41e-29	0.0717464	C	1		leuk_inc	1	T	963	328169	0.488589	336819	0.958962	0.0446975	0.348499			variant_not_in_PRS
CRH	0.71614	C6orf15	0.010531	No	6:31111866:T:C	missense_variant		2.73e-22	-0.0633029	C	0		leuk_inc	1	T	963	328169	0.488589	336819	0.958962	0.0446975	0.348499			variant_not_in_PRS
TNFRSF8	0.86407	C6orf15	0.010531	No	6:31111866:T:C	missense_variant		8.58e-17	0.0533547	C	1		leuk_inc	1	T	963	328169	0.488589	336819	0.958962	0.0446975	0.348499			variant_not_in_PRS
ICAM3	2.7302e-25	C6orf15	0.010531	No	6:31111866:T:C	missense_variant		2.05e-16	-0.0529209	C	0		leuk_inc	1	T	963	328169	0.488589	336819	0.958962	0.0446975	0.348499			variant_not_in_PRS
FCRL5	4.6105e-17	C6orf15	0.010531	No	6:31111866:T:C	missense_variant		6.4e-16	-0.0500737	C	0		leuk_inc	1	T	963	328169	0.488589	336819	0.958962	0.0446975	0.348499		T	0.0500737
PDCD1	0.41706	C6orf15	0.010531	No	6:31111866:T:C	missense_variant		9.66e-16	0.0515473	C	1		leuk_inc	1	T	963	328169	0.488589	336819	0.958962	0.0446975	0.348499			variant_not_in_PRS
CD28	0.35779	C6orf15	0.010531	No	6:31111866:T:C	missense_variant		5.84e-11	0.0427924	C	1		leuk_inc	1	T	963	328169	0.488589	336819	0.958962	0.0446975	0.348499		C	0.0427924
CLEC4C	5.7708e-07	C6orf15	0.010531	No	6:31111866:T:C	missense_variant		1.6e-10	0.0415335	C	1		leuk_inc	1	T	963	328169	0.488589	336819	0.958962	0.0446975	0.348499			variant_not_in_PRS
TNFRSF13C	0.26993	C6orf15	0.010531	No	6:31111866:T:C	missense_variant		1.77e-09	-0.0387605	C	0		leuk_inc	1	T	963	328169	0.488589	336819	0.958962	0.0446975	0.348499			variant_not_in_PRS
SEZ6L2	0.11743	YPEL3	0.041612	No	16:30095395:C:A	missense_variant		1.27e-79	-0.514209	A	0		liver_inc	0	A	12	7919	0.0117733	336821	1.31211	0.289754	0.34852		C	0.514209
CD74	0.24889	VWA7	2.3119e-11	No	6:31766568:G:T	synonymous_variant		4.51e-80	0.171637	T	1		liver_inc	0	T	116	90048	0.133846	336821	1.09888	0.100584	0.348524		T	0.171637
ADA2	#N/A	VWA7	2.3119e-11	No	6:31766568:G:T	synonymous_variant		1.45e-54	0.145326	T	1		liver_inc	0	T	116	90048	0.133846	336821	1.09888	0.100584	0.348524			variant_not_in_PRS
PLA2G15	0.37838	VWA7	2.3119e-11	No	6:31766568:G:T	synonymous_variant		1.38e-46	0.136762	T	1		liver_inc	0	T	116	90048	0.133846	336821	1.09888	0.100584	0.348524		T	0.136762
FAP	1.9009e-28	VWA7	2.3119e-11	No	6:31766568:G:T	synonymous_variant		7.86e-32	-0.109125	T	0		liver_inc	0	T	116	90048	0.133846	336821	1.09888	0.100584	0.348524		G	0.109125
EPHA2	1.073e-05	VWA7	2.3119e-11	No	6:31766568:G:T	synonymous_variant		7.29e-30	0.105345	T	1		liver_inc	0	T	116	90048	0.133846	336821	1.09888	0.100584	0.348524		T	0.105345
ITGB7	2.3661e-06	VWA7	2.3119e-11	No	6:31766568:G:T	synonymous_variant		2.48e-25	0.0995987	T	1		liver_inc	0	T	116	90048	0.133846	336821	1.09888	0.100584	0.348524			variant_not_in_PRS
ROBO1	7.2696e-16	VWA7	2.3119e-11	No	6:31766568:G:T	synonymous_variant		1.7e-22	-0.0924088	T	0		liver_inc	0	T	116	90048	0.133846	336821	1.09888	0.100584	0.348524		G	0.0924088
SEZ6L2	0.11743	VWA7	2.3119e-11	No	6:31766568:G:T	synonymous_variant		7.49e-22	-0.0841879	T	0		liver_inc	0	T	116	90048	0.133846	336821	1.09888	0.100584	0.348524			variant_not_in_PRS
SPON1	#N/A	VWA7	2.3119e-11	No	6:31766568:G:T	synonymous_variant		4.51e-21	-0.0852514	T	0		liver_inc	0	T	116	90048	0.133846	336821	1.09888	0.100584	0.348524		G	0.0852514
TNFSF13B	0.98193	VWA7	2.3119e-11	No	6:31766568:G:T	synonymous_variant		5.35e-21	-0.086319	T	0		liver_inc	0	T	116	90048	0.133846	336821	1.09888	0.100584	0.348524		G	0.086319
TGFBI	5.9686e-08	VWA7	2.3119e-11	No	6:31766568:G:T	synonymous_variant		1.1e-20	-0.0884327	T	0		liver_inc	0	T	116	90048	0.133846	336821	1.09888	0.100584	0.348524			variant_not_in_PRS
DDR1	4.6331e-06	VWA7	2.3119e-11	No	6:31766568:G:T	synonymous_variant		1.69e-18	-0.0826951	T	0		liver_inc	0	T	116	90048	0.133846	336821	1.09888	0.100584	0.348524			variant_not_in_PRS
TNFRSF21	0.040615	VWA7	2.3119e-11	No	6:31766568:G:T	synonymous_variant		2.41e-18	0.0815659	T	1		liver_inc	0	T	116	90048	0.133846	336821	1.09888	0.100584	0.348524		T	0.0815659
IL18BP	1.484e-08	VWA7	2.3119e-11	No	6:31766568:G:T	synonymous_variant		3.04e-17	0.076681	T	1		liver_inc	0	T	116	90048	0.133846	336821	1.09888	0.100584	0.348524		T	0.076681
LTBR	0.3058	VWA7	2.3119e-11	No	6:31766568:G:T	synonymous_variant		3.97e-17	0.0784607	T	1		liver_inc	0	T	116	90048	0.133846	336821	1.09888	0.100584	0.348524		T	0.0784607
MSR1	2.1571e-20	VWA7	2.3119e-11	No	6:31766568:G:T	synonymous_variant		2.17e-16	0.0734902	T	1		liver_inc	0	T	116	90048	0.133846	336821	1.09888	0.100584	0.348524		T	0.0734902
SPINT1	1.0175e-05	VWA7	2.3119e-11	No	6:31766568:G:T	synonymous_variant		5.63e-14	-0.0723283	T	0		liver_inc	0	T	116	90048	0.133846	336821	1.09888	0.100584	0.348524		G	0.0723283
VCAM1	0.79791	VWA7	2.3119e-11	No	6:31766568:G:T	synonymous_variant		1.07e-13	0.0694822	T	1		liver_inc	0	T	116	90048	0.133846	336821	1.09888	0.100584	0.348524			variant_not_in_PRS
SIGLEC1	5.3298e-46	VWA7	2.3119e-11	No	6:31766568:G:T	synonymous_variant		3.94e-13	0.0680558	T	1		liver_inc	0	T	116	90048	0.133846	336821	1.09888	0.100584	0.348524		T	0.0680558
TXNDC15	0.0096478	VWA7	2.3119e-11	No	6:31766568:G:T	synonymous_variant		1.39e-11	0.0646486	T	1		liver_inc	0	T	116	90048	0.133846	336821	1.09888	0.100584	0.348524			variant_not_in_PRS
AREG	0.47061	VWA7	2.3119e-11	No	6:31766568:G:T	synonymous_variant		1.57e-11	0.0637657	T	1		liver_inc	0	T	116	90048	0.133846	336821	1.09888	0.100584	0.348524			variant_not_in_PRS
ERBB2	0.0059892	VWA7	2.3119e-11	No	6:31766568:G:T	synonymous_variant		2.85e-11	-0.0605208	T	0		liver_inc	0	T	116	90048	0.133846	336821	1.09888	0.100584	0.348524		G	0.0605208
PRTG	1.1959e-07	VWA7	2.3119e-11	No	6:31766568:G:T	synonymous_variant		4.41e-11	-0.0626195	T	0		liver_inc	0	T	116	90048	0.133846	336821	1.09888	0.100584	0.348524		G	0.0626195
DPP4	7.2797e-09	VWA7	2.3119e-11	No	6:31766568:G:T	synonymous_variant		1.2e-10	-0.0592482	T	0		liver_inc	0	T	116	90048	0.133846	336821	1.09888	0.100584	0.348524		G	0.0592482
IGFBP3	0.91029	VWA7	2.3119e-11	No	6:31766568:G:T	synonymous_variant		2.16e-10	-0.0583441	T	0		liver_inc	0	T	116	90048	0.133846	336821	1.09888	0.100584	0.348524			variant_not_in_PRS
PROC	1.9118e-05	VWA7	2.3119e-11	No	6:31766568:G:T	synonymous_variant		1.39e-09	-0.0563637	T	0		liver_inc	0	T	116	90048	0.133846	336821	1.09888	0.100584	0.348524			variant_not_in_PRS
ROBO2	1	VWA7	2.3119e-11	No	6:31766568:G:T	synonymous_variant		8.99e-09	-0.0517334	T	0		liver_inc	0	T	116	90048	0.133846	336821	1.09888	0.100584	0.348524		G	0.0517334
MME	1.465e-18	STAB1	8.6792e-50	No	3:52524221:T:C	splice_region_variant		2.02e-14	-0.16581	C	0		liver_inc	0	C	14	15401	0.0228829	336823	0.776571	0.269763	0.348569		T	0.16581
SPINT1	1.0175e-05	DISP2	0.19897	No	15:40363672:G:C	missense_variant		1.91e-10	-0.0420443	C	0		lungscc_inc	0	C	506	297038	0.441708	336811	1.05812	0.0602704	0.348577			variant_not_in_PRS
C1QA	0.0038204	EPHA8	1.834e-10	No	1:22589398:A:T	3_prime_UTR_variant		6.04e-36	-0.172963	T	0		nhl_inc	0	T	197	38401	0.057298	336818	1.07164	0.0738145	0.348595			variant_not_in_PRS
TFF3	0.01591	DDX39B	0.99725	No	6:31538871:G:T	synonymous_variant		5.3e-11	0.0475481	T	1		colon_inc	1	G	1404	171830	0.257224	336738	0.971298	0.0310703	0.348605		T	0.0475481
SPINT1	1.0175e-05	RHBDL2	8.9365e-08	No	1:38886599:G:T	missense_variant		2.54e-45	-0.0925445	T	0		nhl_inc	0	T	1516	309810	0.462207	336782	1.0337	0.0353759	0.348732		G	0.0925445
EPHA2	1.073e-05	RHBDL2	8.9365e-08	No	1:38886599:G:T	missense_variant		1.42e-11	-0.0427266	T	0		nhl_inc	0	T	1516	309810	0.462207	336782	1.0337	0.0353759	0.348732			variant_not_in_PRS
EGFL7	5.5498e-18	TMED5	5.2721e-09	No	1:93154836:G:A	missense_variant		6.05e-09	0.0380138	A	1		oesophadeno_inc	1	G	428	255197	0.379495	336796	1.0601	0.0622879	0.348754		A	0.0380138
MSLN	5.8751e-25	CHTF18	3.0747e-28	No	16:791157:G:T	splice_region_variant		1.33e-32	0.642972	T	1		lungscc_inc	0	T	2	2312	0.00343504	336823	0.514753	0.708781	0.348802		T	0.642972
CD200	0.41359	CD200	0.41359	Yes	3:112347715:G:A	synonymous_variant		1.45e-80	0.228871	A	1		multmyeloma_inc	0	A	106	50888	0.0756992	336820	1.09978	0.10153	0.348876		A	0.228871
RTN4R	0.95882	DGCR6L	5.0636e-05	No	22:20316141:G:A	missense_variant		9.5e-11	0.163794	A	1		kidneywho_inc	0	A	42	11207	0.0166988	336820	1.15769	0.156337	0.348951		A	0.163794
KLK4	4.5377e-06	KLK1	0.00015311	No	19:50820122:C:T	non_coding_transcript_exon_variant		1.44e-11	-0.103712	T	0		uterine_inc	0	T	70	13036	0.0373437	175478	0.892103	0.1219	0.348958		C	0.103712
TFF2	2.2197e-07	LY6K	0.014203	No	8:142703082:T:G	3_prime_UTR_variant		1.33e-11	0.0420978	G	1		oesophadeno_inc	0	G	522	314752	0.468067	336783	1.05885	0.0610684	0.34904			variant_not_in_PRS
LTBR	0.3058	EDEM3	0.0024686	No	1:184702964:G:A	missense_variant		1.44e-12	0.163095	A	1		kidneywho_inc	0	A	36	13168	0.019601	336820	0.854274	0.168213	0.349101		A	0.163095
CD300E	0.023692	EDEM3	0.0024686	No	1:184702964:G:A	missense_variant		1.15e-11	0.154609	A	1		kidneywho_inc	0	A	36	13168	0.019601	336820	0.854274	0.168213	0.349101			variant_not_in_PRS
CD48	1.7302e-05	CD48	1.7302e-05	Yes	1:160684996:G:A	synonymous_variant		0	-0.638261	A	0		multmyeloma_inc	0	A	251	138291	0.205666	336813	0.936174	0.0704411	0.349116		G	0.638261
CEACAM5	4.1625e-10	FUT6	NA	No	19:5832198:G:A	missense_variant		1.31e-32	0.0851762	A	1		colon_inc	0	A	1704	201341	0.301412	336823	1.02777	0.0292531	0.34912			variant_not_in_PRS
CEACAM5	4.1625e-10	SURF6	6.449e-07	No	9:133332667:G:A	missense_variant		8.56e-14	0.0515428	A	1		lung_inc	0	A	2048	242003	0.362286	336821	1.02659	0.0280333	0.349184			variant_not_in_PRS
ICAM5	0.002139	SURF6	6.449e-07	No	9:133332667:G:A	missense_variant		2.88e-11	0.0444696	A	1		lung_inc	0	A	2048	242003	0.362286	336821	1.02659	0.0280333	0.349184			variant_not_in_PRS
SPARCL1	5.6374e-10	SURF6	6.449e-07	No	9:133332667:G:A	missense_variant		4.93e-09	0.0393686	A	1		lung_inc	0	A	2048	242003	0.362286	336821	1.02659	0.0280333	0.349184			variant_not_in_PRS
REG3A	0.00062895	KIAA1551	0.009294	No	12:31981704:T:C	missense_variant		1.4e-11	0.0511321	C	1		oesoph_inc	1	T	326	148206	0.220491	336821	0.943195	0.0624739	0.349221			variant_not_in_PRS
CD79B	0.9163	EDEM3	0.0024686	No	1:184702964:G:A	missense_variant		6.28e-44	0.323385	A	1		leuk_inc	0	A	45	13159	0.019601	336820	1.15173	0.150913	0.349246		A	0.323385
LY9	2.6039e-13	EDEM3	0.0024686	No	1:184702964:G:A	missense_variant		3.29e-12	0.165135	A	1		leuk_inc	0	A	45	13159	0.019601	336820	1.15173	0.150913	0.349246		A	0.165135
TNFSF13B	0.98193	CENPM	0.01501	No	22:41947087:G:A	5_prime_UTR_premature_start_codon_gain_variant		1.88e-57	0.120891	A	1		multmyeloma_inc	0	A	263	145527	0.216459	336761	0.937207	0.0692815	0.34925			variant_not_in_PRS
IL4R	0.00023013	IL4R	0.00023013	Yes	16:27362594:G:T	synonymous_variant		8e-67	0.169959	T	1		liver_inc	0	T	104	81189	0.120677	336821	1.10357	0.105298	0.349319			variant_not_in_PRS
RARRES2	2.716e-05	RARRES2	2.716e-05	Yes	7:150338437:T:G	missense_variant&splice_region_variant		1.19e-111	0.146741	G	1		oesophadeno_inc	0	G	426	255919	0.380544	336814	1.06009	0.0623525	0.34932			variant_not_in_PRS
SIGLEC6	0.0058774	TPSD1	8.0398e-12	No	16:1256679:C:T	synonymous_variant		6.48e-17	-0.0935468	T	0		nhl_inc	0	T	279	61187	0.0912438	336823	0.942923	0.0628052	0.349394			variant_not_in_PRS
ICAM3	2.7302e-25	SLC38A10	2.426e-10	No	17:81282198:G:A	synonymous_variant		7.22e-13	-0.0546539	A	0		multmyeloma_inc	0	A	290	158883	0.236287	336822	0.939334	0.0668859	0.349435			variant_not_in_PRS
CD48	1.7302e-05	SLC38A10	2.426e-10	No	17:81282198:G:A	synonymous_variant		3.39e-12	-0.0533699	A	0		multmyeloma_inc	0	A	290	158883	0.236287	336822	0.939334	0.0668859	0.349435			variant_not_in_PRS
HYOU1	0.86105	SLC38A10	2.426e-10	No	17:81282198:G:A	synonymous_variant		1.11e-09	-0.0460478	A	0		multmyeloma_inc	0	A	290	158883	0.236287	336822	0.939334	0.0668859	0.349435			variant_not_in_PRS
LY9	2.6039e-13	SLC38A10	2.426e-10	No	17:81282198:G:A	synonymous_variant		4.08e-09	-0.0453231	A	0		multmyeloma_inc	0	A	290	158883	0.236287	336822	0.939334	0.0668859	0.349435			variant_not_in_PRS
DKK4	0.00076744	PLAT	5.6593e-05	No	8:42187447:G:A	missense_variant		2.09e-148	-0.531122	A	0		ovary_inc	0	A	30	8528	0.0243848	175478	0.841235	0.184773	0.349448		G	0.531122
CD48	1.7302e-05	ADAMTS4	1.9501e-06	No	1:161198191:C:T	missense_variant		8.32e-14	0.448252	T	1		nhl_inc	0	T	13	2117	0.00316191	336822	1.29888	0.279497	0.349467		T	0.448252
MSLN	5.8751e-25	RHBDL1	0.32394	No	16:676189:C:T	stop_gained		8.62e-12	0.284062	T	1		lung_inc	0	T	29	4030	0.00602542	336823	0.839476	0.187025	0.349488		T	0.284062
TFF3	0.01591	TNXB	0.018547	No	6:32079167:C:T	missense_variant		1.51e-11	0.165219	T	1		colon_inc	0	T	84	11291	0.0168858	336821	0.901799	0.110482	0.349499		T	0.165219
ICAM3	2.7302e-25	ICAM3	2.7302e-25	Yes	19:10338716:A:G	synonymous_variant		3.63e-55	0.136683	G	1		multmyeloma_inc	1	A	199	110436	0.164239	336810	0.930302	0.0772233	0.349505			variant_not_in_PRS
MMP12	#N/A	DYNC2H1	1.1366e-44	No	11:103154567:G:T	missense_variant		1.19e-09	-0.642389	T	0		lung_inc	0	T	2	446	0.000665038	336823	0.51475	0.709829	0.349509		G	0.642389
KLK4	4.5377e-06	KLK1	0.00015311	No	19:50820420:C:T	missense_variant		1.28e-11	-0.104485	T	0		uterine_inc	0	T	70	13033	0.037336	175474	0.892231	0.121892	0.349531		C	0.104485
CD74	0.24889	SNORD117	#N/A	No	6:31536417:A:G	non_coding_transcript_exon_variant		1.04e-19	-0.169988	G	0		liver_inc	0	G	18	18698	0.0277865	336782	0.799865	0.238715	0.349541		A	0.169988
LY9	2.6039e-13	CD244	0.057288	No	1:160836229:C:G	missense_variant		1.06e-14	-0.164775	G	0		liver_inc	0	G	16	17239	0.0256182	336772	0.789488	0.252679	0.349551		C	0.164775
PLXNB2	0.99234	MOV10L1	1.0518e-17	No	22:50150767:C:A	synonymous_variant		1.86e-11	-0.061017	A	0		liver_inc	0	A	120	93801	0.139423	336820	1.09736	0.0993219	0.349578			variant_not_in_PRS
ICAM5	0.002139	ICAM3	2.7302e-25	No	19:10338989:C:T	5_prime_UTR_variant		0	0.329029	T	1		lung_inc	0	T	1216	150280	0.22493	336762	0.96992	0.0326539	0.34963			variant_not_in_PRS
LTA	0.19685	HLA-DQB2	0.042679	No	6:32759026:C:T	missense_variant		5.84e-39	-0.0843078	T	0		nhldiffuse_inc	0	T	664	273599	0.416178	329502	0.936155	0.0705381	0.349637			variant_not_in_PRS
CD74	0.24889	HLA-DQB2	0.042679	No	6:32759026:C:T	missense_variant		1.1e-31	-0.0722997	T	0		nhldiffuse_inc	0	T	664	273599	0.416178	329502	0.936155	0.0705381	0.349637			variant_not_in_PRS
GZMA	2.0457e-06	HLA-DQB2	0.042679	No	6:32759026:C:T	missense_variant		1.44e-31	0.0753069	T	1		nhldiffuse_inc	0	T	664	273599	0.416178	329502	0.936155	0.0705381	0.349637			variant_not_in_PRS
RNASET2	0.00026891	HLA-DQB2	0.042679	No	6:32759026:C:T	missense_variant		2.8e-20	-0.058497	T	0		nhldiffuse_inc	0	T	664	273599	0.416178	329502	0.936155	0.0705381	0.349637			variant_not_in_PRS
CD22	0.8044	HLA-DQB2	0.042679	No	6:32759026:C:T	missense_variant		5.8e-19	-0.056233	T	0		nhldiffuse_inc	0	T	664	273599	0.416178	329502	0.936155	0.0705381	0.349637			variant_not_in_PRS
TNFRSF4	0.00015133	HLA-DQB2	0.042679	No	6:32759026:C:T	missense_variant		3.89e-17	-0.0528426	T	0		nhldiffuse_inc	0	T	664	273599	0.416178	329502	0.936155	0.0705381	0.349637			variant_not_in_PRS
IL2RA	0.054709	HLA-DQB2	0.042679	No	6:32759026:C:T	missense_variant		1.52e-13	-0.0474786	T	0		nhldiffuse_inc	0	T	664	273599	0.416178	329502	0.936155	0.0705381	0.349637			variant_not_in_PRS
ICAM3	2.7302e-25	HLA-DQB2	0.042679	No	6:32759026:C:T	missense_variant		4.26e-13	0.0468511	T	1		nhldiffuse_inc	0	T	664	273599	0.416178	329502	0.936155	0.0705381	0.349637			variant_not_in_PRS
TNFRSF8	0.86407	HLA-DQB2	0.042679	No	6:32759026:C:T	missense_variant		7.98e-11	-0.0418165	T	0		nhldiffuse_inc	0	T	664	273599	0.416178	329502	0.936155	0.0705381	0.349637			variant_not_in_PRS
ADGRE5	#N/A	HLA-DQB2	0.042679	No	6:32759026:C:T	missense_variant		2.5e-09	0.0375454	T	1		nhldiffuse_inc	0	T	664	273599	0.416178	329502	0.936155	0.0705381	0.349637			variant_not_in_PRS
TFF1	0.00088929	TMPRSS3	6.0739e-11	No	21:42383058:T:C	missense_variant		4.49e-75	-0.184149	C	0		colorectal_inc	0	C	864	70473	0.105897	336823	0.966682	0.0362308	0.349644			variant_not_in_PRS
TFF3	0.01591	TMPRSS3	6.0739e-11	No	21:42383058:T:C	missense_variant		2.3e-19	-0.0928729	C	0		colorectal_inc	0	C	864	70473	0.105897	336823	0.966682	0.0362308	0.349644			variant_not_in_PRS
CEACAM5	4.1625e-10	SURF6	6.449e-07	No	9:133332630:G:A	missense_variant		6.66e-14	0.0517758	A	1		lung_inc	0	A	2048	242010	0.362296	336821	1.02657	0.0280346	0.349663			variant_not_in_PRS
ICAM5	0.002139	SURF6	6.449e-07	No	9:133332630:G:A	missense_variant		2.17e-11	0.0447563	A	1		lung_inc	0	A	2048	242010	0.362296	336821	1.02657	0.0280346	0.349663			variant_not_in_PRS
SPARCL1	5.6374e-10	SURF6	6.449e-07	No	9:133332630:G:A	missense_variant		6.2e-09	0.0391175	A	1		lung_inc	0	A	2048	242010	0.362296	336821	1.02657	0.0280346	0.349663			variant_not_in_PRS
IL6R	3.1681e-05	LCE4A	NA	No	1:152709204:C:CAGCTCTGGGGGCTGCTGT	disruptive_inframe_insertion		2.78e-13	-0.052421	CAGCTCTGGGGGCTGCTGT	0		multmyeloma_inc	1	C	355	193263	0.288041	336094	0.943216	0.0625094	0.349673		C	0.052421
MME	1.465e-18	COL7A1	2.4411e-40	No	3:48587833:T:C	synonymous_variant		5.79e-09	0.0404114	C	1		liver_inc	1	T	216	194215	0.288634	336812	0.928103	0.079781	0.349676			variant_not_in_PRS
CDH2	0.99171	CDH2	0.99171	Yes	18:27952116:G:A	3_prime_UTR_variant		3.21e-11	0.0848325	A	1		liver_inc	0	A	45	43338	0.0644889	336360	0.866248	0.153548	0.349731			variant_not_in_PRS
CD27	0.010011	CHD4	1	No	12:6599893:G:A	synonymous_variant		4.51e-12	0.0591903	A	1		nhl_inc	0	A	556	111398	0.166193	336819	1.04477	0.0468338	0.34974			variant_not_in_PRS
PLXNB2	0.99234	DENND6B	3.7856e-09	No	22:50312406:G:A	synonymous_variant		1.15e-71	0.449732	A	1		liver_inc	0	A	9	10505	0.0156076	336823	0.73068	0.335574	0.34976		A	0.449732
DKK4	0.00076744	PRKDC	1	No	8:47879647:G:C	synonymous_variant		1.04e-12	1.50852	C	1		ovary_inc	0	C	1	89	0.000256439	175480	2.56369	1.00704	0.349856		C	1.50852
FRZB	0.0010842	TNXB	0.018547	No	6:32056126:G:C	missense_variant		1.82e-11	0.095191	C	1		multmyeloma_inc	0	C	63	37044	0.0550838	336823	0.886113	0.129352	0.349924		C	0.095191
TNFSF13B	0.98193	TNXB	0.018547	No	6:32056126:G:C	missense_variant		3.07e-09	0.0830257	C	1		multmyeloma_inc	0	C	63	37044	0.0550838	336823	0.886113	0.129352	0.349924			variant_not_in_PRS
IL6R	3.1681e-05	IL6R	3.1681e-05	Yes	1:154429203:G:A	synonymous_variant		3.8e-103	-0.189591	A	0		multmyeloma_inc	0	A	216	106675	0.158683	336806	1.07238	0.0747627	0.349966			variant_not_in_PRS
PRSS8	0.10007	AXIN1	0.40765	No	16:346264:A:G	synonymous_variant		4.34e-09	-0.0373918	G	0		lung_inc	1	A	1819	223913	0.335094	336819	0.973429	0.0288135	0.34997			variant_not_in_PRS
FCRL2	1.4548e-11	BTN2A2	1.3821e-11	No	6:26385035:C:G	missense_variant		8.01e-83	0.746543	G	1		nhl_inc	0	G	19	4913	0.0073214	336821	0.805848	0.230983	0.350031			variant_not_in_PRS
BTN3A2	1.1002e-10	BTN2A2	1.3821e-11	No	6:26385035:C:G	missense_variant		5.01e-29	0.43809	G	1		nhl_inc	0	G	19	4913	0.0073214	336821	0.805848	0.230983	0.350031			variant_not_in_PRS
FLT3LG	0.9404	DNAJB8	0.095207	No	3:128462694:C:T	synonymous_variant		1.69e-09	-0.0488013	T	0		nhldiffuse_inc	0	T	285	120646	0.179518	336821	0.940893	0.0651977	0.350054		C	0.0488013
CLEC5A	0.12568	SIRPG	3.476e-15	No	20:1635560:A:G	missense_variant		1.17e-10	-0.0420817	G	0		lung_inc	1	A	1996	236147	0.353517	336820	1.0267	0.0282066	0.350146			variant_not_in_PRS
LY9	2.6039e-13	PPOX	0.02829	No	1:161169143:C:G	missense_variant		1.19e-30	0.361858	G	1		liver_inc	0	G	12	7608	0.0113116	336823	1.3131	0.291549	0.350153		G	0.361858
PLA2G15	0.37838	PLA2G15	0.37838	Yes	16:68255933:G:A	missense_variant		1e-49	-0.909733	A	0		liver_inc	0	A	4	2176	0.00323618	336817	1.59944	0.502718	0.350188		G	0.909733
SIGLEC6	0.0058774	SIGLEC6	0.0058774	Yes	19:51530488:G:A	missense_variant		1.48e-16	-0.0544647	A	0		leuk_inc	1	G	839	272838	0.40627	336817	1.0432	0.0452826	0.350318			variant_not_in_PRS
MME	1.465e-18	DLG5	0.99948	No	10:77805897:G:A	3_prime_UTR_variant		6.74e-12	0.0457246	A	1		liver_inc	0	A	260	230808	0.343051	336784	0.931711	0.075742	0.350376			variant_not_in_PRS
CEACAM1	0.00078816	ZNF428	0.5013	No	19:43607882:A:G	missense_variant		1.12e-13	-1.57549	G	0		liver_inc	0	G	0	116	0.000172198	336822	3.76647	1.42013	0.350399		A	1.57549
CNTN5	6.1963e-05	CNTN5	6.1963e-05	Yes	11:99845159:T:G	missense_variant		3.31e-15	0.246894	G	1		multmyeloma_inc	0	G	9	6465	0.00961047	336820	0.731503	0.334859	0.350466			variant_not_in_PRS
ICAM3	2.7302e-25	ICAM3	2.7302e-25	Yes	19:10335204:CTG:C	frameshift_variant		1.76e-10	-2.38211	C	0		leuk_inc	0	C	0	45	6.68007e-05	336823	3.84024	1.44118	0.350494		CTG	2.38211
LAG3	0.27623	B4GALNT3	6.7902e-15	No	12:552490:A:G	missense_variant		3.89e-17	-0.0582682	G	0		leuk_inc	0	G	603	195151	0.290609	336800	1.04648	0.0486659	0.350496			variant_not_in_PRS
ICAM1	0.035295	SARS2	9.77e-10	No	19:38930748:A:G	5_prime_UTR_variant		7.99e-13	-0.0473733	G	0		liver_inc	1	A	298	262686	0.390401	336813	0.933766	0.0734027	0.350504			variant_not_in_PRS
MME	1.465e-18	ITIH1	2.0755e-31	No	3:52791569:T:C	synonymous_variant		0	0.392706	C	1		liver_inc	0	C	259	231165	0.343544	336819	0.931618	0.0758755	0.350542			variant_not_in_PRS
FCRL2	1.4548e-11	BTN2A2	1.3821e-11	No	6:26383832:C:T	missense_variant		3.43e-87	0.768207	T	1		nhl_inc	0	T	19	4912	0.00731996	336819	0.806036	0.230983	0.350552			variant_not_in_PRS
BTN3A2	1.1002e-10	BTN2A2	1.3821e-11	No	6:26383832:C:T	missense_variant		1e-28	0.436307	T	1		nhl_inc	0	T	19	4912	0.00731996	336819	0.806036	0.230983	0.350552			variant_not_in_PRS
CLEC6A	1.1269e-06	ADAMTS4	1.9501e-06	No	1:161198399:C:T	missense_variant		1.79e-15	0.0830545	T	1		nhl_inc	0	T	362	71703	0.106979	336819	1.05369	0.0560215	0.350571			variant_not_in_PRS
CRELD2	2.7906e-08	ALG12	1.1758e-07	No	22:49903787:T:C	missense_variant		3.19e-125	0.196376	C	1		multmyeloma_inc	0	C	244	134197	0.199754	336517	0.935672	0.0712301	0.350584			variant_not_in_PRS
BTN3A2	1.1002e-10	HIST1H3H	0.0057387	No	6:27810319:C:T	synonymous_variant		8.82e-10	-0.0998511	T	0		nhl_inc	0	T	125	28115	0.0419211	336823	0.9183	0.0913438	0.35078			variant_not_in_PRS
TNFRSF13C	0.26993	ZC3H7B	0.92932	No	22:41330049:G:A	synonymous_variant		3.05e-19	0.067048	A	1		nhl_inc	0	A	819	165680	0.247162	336821	1.03865	0.0406397	0.350786			variant_not_in_PRS
KLRB1	2.4129e-07	ZC3H7B	0.92932	No	22:41330049:G:A	synonymous_variant		7.35e-09	-0.0423019	A	0		nhl_inc	0	A	819	165680	0.247162	336821	1.03865	0.0406397	0.350786			variant_not_in_PRS
FOLR2	5.4816e-06	INPPL1	0.0023313	No	11:72235289:T:C	splice_region_variant		6.7e-10	0.0824988	C	1		kidneywho_inc	0	C	133	38070	0.0567113	336820	1.08745	0.0898497	0.350801		C	0.0865499
SIGLEC10	6.8352e-06	SIGLEC10	6.8352e-06	Yes	19:51416956:A:G	splice_region_variant		7.6e-18	-0.967637	G	0		nhl_inc	0	G	5	678	0.001014	336784	1.52185	0.450099	0.350837			variant_not_in_PRS
SIRPB1	2.3107e-12	SIRPG	3.476e-15	No	20:1630293:G:A	synonymous_variant		1.15e-28	-0.074287	A	0		nhl_inc	1	G	1150	244241	0.364423	336684	0.9662	0.0368689	0.351019			variant_not_in_PRS
SPINK1	0.31476	FOXA1	0.22227	No	14:37595010:G:C	5_prime_UTR_variant		1.79e-09	-0.038355	C	0		colorectal_inc	0	C	3957	316309	0.47566	336654	0.979644	0.0220535	0.351049			variant_not_in_PRS
EFNA4	0.00035006	UMOD	3.0798e-17	No	16:20348311:C:T	synonymous_variant		5.8e-18	-0.0716616	T	0		leuk_inc	0	T	382	122435	0.182325	336808	1.05467	0.0570798	0.35106			variant_not_in_PRS
ROR1	0.99645	UMOD	3.0798e-17	No	16:20348311:C:T	synonymous_variant		6.51e-15	-0.0640124	T	0		leuk_inc	0	T	382	122435	0.182325	336808	1.05467	0.0570798	0.35106		C	0.0640124
DSC2	5.1749e-08	UMOD	3.0798e-17	No	16:20348311:C:T	synonymous_variant		1.08e-14	-0.0633333	T	0		leuk_inc	0	T	382	122435	0.182325	336808	1.05467	0.0570798	0.35106		C	0.0633333
IL10RB	2.5103e-06	UMOD	3.0798e-17	No	16:20348311:C:T	synonymous_variant		2.71e-13	-0.0603144	T	0		leuk_inc	0	T	382	122435	0.182325	336808	1.05467	0.0570798	0.35106			variant_not_in_PRS
CD200	0.41359	UMOD	3.0798e-17	No	16:20348311:C:T	synonymous_variant		1.08e-12	-0.0590262	T	0		leuk_inc	0	T	382	122435	0.182325	336808	1.05467	0.0570798	0.35106			variant_not_in_PRS
TNFRSF1B	0.50201	UMOD	3.0798e-17	No	16:20348311:C:T	synonymous_variant		1.16e-11	-0.0559331	T	0		leuk_inc	0	T	382	122435	0.182325	336808	1.05467	0.0570798	0.35106		C	0.0559331
EPHA2	1.073e-05	UMOD	3.0798e-17	No	16:20348311:C:T	synonymous_variant		1.8e-11	-0.0554097	T	0		leuk_inc	0	T	382	122435	0.182325	336808	1.05467	0.0570798	0.35106			variant_not_in_PRS
TNFRSF4	0.00015133	UMOD	3.0798e-17	No	16:20348311:C:T	synonymous_variant		3.84e-11	-0.0540323	T	0		leuk_inc	0	T	382	122435	0.182325	336808	1.05467	0.0570798	0.35106		C	0.0540323
CD79B	0.9163	UMOD	3.0798e-17	No	16:20348311:C:T	synonymous_variant		4.87e-11	-0.055025	T	0		leuk_inc	0	T	382	122435	0.182325	336808	1.05467	0.0570798	0.35106			variant_not_in_PRS
CD27	0.010011	UMOD	3.0798e-17	No	16:20348311:C:T	synonymous_variant		6.8e-11	-0.0540625	T	0		leuk_inc	0	T	382	122435	0.182325	336808	1.05467	0.0570798	0.35106			variant_not_in_PRS
TNFRSF9	0.32153	UMOD	3.0798e-17	No	16:20348311:C:T	synonymous_variant		7.61e-11	-0.0528036	T	0		leuk_inc	0	T	382	122435	0.182325	336808	1.05467	0.0570798	0.35106			variant_not_in_PRS
IL18BP	1.484e-08	UMOD	3.0798e-17	No	16:20348311:C:T	synonymous_variant		1.8e-09	-0.048443	T	0		leuk_inc	0	T	382	122435	0.182325	336808	1.05467	0.0570798	0.35106		C	0.048443
CD74	0.24889	UMOD	3.0798e-17	No	16:20348311:C:T	synonymous_variant		4.73e-09	-0.0471157	T	0		leuk_inc	0	T	382	122435	0.182325	336808	1.05467	0.0570798	0.35106			variant_not_in_PRS
B4GALT1	0.037435	UMOD	3.0798e-17	No	16:20348311:C:T	synonymous_variant		6.18e-09	-0.0485346	T	0		leuk_inc	0	T	382	122435	0.182325	336808	1.05467	0.0570798	0.35106			variant_not_in_PRS
CD74	0.24889	CIITA	1.3618e-07	No	16:10909047:G:A	synonymous_variant		5.05e-09	0.0395762	A	1		nhl_inc	1	G	961	194669	0.290406	336821	1.03664	0.0385912	0.351087			variant_not_in_PRS
MME	1.465e-18	BAP1	0.99443	No	3:52405200:G:A	synonymous_variant		1.81e-16	0.359929	A	1		liver_inc	0	A	6	3426	0.00509466	336823	1.46649	0.410614	0.351109		A	0.359929
TFF3	0.01591	C6orf15	0.010531	No	6:31111459:G:A	synonymous_variant		3.2e-10	-0.0395847	A	0		colorectal_inc	1	G	4068	325097	0.488641	336817	0.979714	0.0219804	0.351138			variant_not_in_PRS
CD27	0.010011	VAMP1	0.0039396	No	12:6463895:A:G	3_prime_UTR_variant		3.85e-10	-0.0428781	G	0		nhldiffuse_inc	0	G	541	210654	0.313513	336820	1.0501	0.052435	0.351174			variant_not_in_PRS
LAG3	0.27623	VAMP1	0.0039396	No	12:6463895:A:G	3_prime_UTR_variant		8.59e-09	0.0392484	G	1		nhldiffuse_inc	0	G	541	210654	0.313513	336820	1.0501	0.052435	0.351174			variant_not_in_PRS
IL2RA	0.054709	IL15RA	2.332e-06	No	10:5960437:G:C	synonymous_variant		1.9e-10	0.707141	C	1		nhl_inc	0	C	4	508	0.000760043	336823	1.59838	0.503137	0.351271		C	0.707141
TNFSF13B	0.98193	SLC25A17	2.7533e-05	No	22:40799078:G:A	synonymous_variant		1.02e-28	0.246463	A	1		lung_inc	0	A	130	14239	0.0213333	336774	1.08665	0.0891522	0.351304			variant_not_in_PRS
SFRP1	0.96457	GPIHBP1	0.13866	No	8:143213907:G:T	synonymous_variant		1.85e-21	0.0598281	T	1		leuk_inc	0	T	926	302562	0.450639	336731	1.04266	0.0448196	0.351315			variant_not_in_PRS
CHI3L1	1.1133e-05	CHIT1	7.1716e-16	No	1:203225058:C:T	missense_variant		9.53e-21	0.0636704	T	1		liver_inc	0	T	249	200889	0.298641	336755	1.07392	0.0765163	0.351336			variant_not_in_PRS
CXADR	0.36867	ABO	#N/A	No	9:133255960:G:A	synonymous_variant		2.29e-29	0.0848895	A	1		kidneywho_inc	0	A	544	162980	0.242745	336823	1.04739	0.0496815	0.351337			variant_not_in_PRS
EPHB4	0.013497	ABO	#N/A	No	9:133255960:G:A	synonymous_variant		7.03e-19	0.0658811	A	1		kidneywho_inc	0	A	544	162980	0.242745	336823	1.04739	0.0496815	0.351337			variant_not_in_PRS
THBD	0.053769	ABO	#N/A	No	9:133255960:G:A	synonymous_variant		3.94e-17	-0.0614596	A	0		kidneywho_inc	0	A	544	162980	0.242745	336823	1.04739	0.0496815	0.351337			variant_not_in_PRS
CLEC14A	1.4324e-05	ABO	#N/A	No	9:133255960:G:A	synonymous_variant		8.28e-16	0.0587293	A	1		kidneywho_inc	0	A	544	162980	0.242745	336823	1.04739	0.0496815	0.351337			variant_not_in_PRS
ALPP	1.8144e-13	ALPPL2	1.4933e-11	No	2:232409765:C:A	missense_variant		0	-0.568268	A	0		lung_inc	0	A	448	56569	0.0846397	336822	0.955526	0.0488135	0.351347		C	0.568268
PLXNB2	0.99234	DENND6B	3.7856e-09	No	22:50318936:T:C	non_coding_transcript_exon_variant		1.32e-71	0.449667	C	1		liver_inc	0	C	9	10492	0.0155883	336823	0.731472	0.335524	0.351356		C	0.449667
LY9	2.6039e-13	SLAMF7	0.03635	No	1:160751372:A:G	missense_variant		1.14e-09	0.481564	G	1		nhl_inc	0	G	3	1065	0.00158542	336820	0.583619	0.577851	0.351382			variant_not_in_PRS
LY9	2.6039e-13	SLAMF7	0.03635	No	1:160751371:G:A	missense_variant		3.14e-10	0.496075	A	1		nhl_inc	0	A	3	1065	0.0015854	336823	0.583627	0.577851	0.351394		A	0.496075
KAZALD1	9.6662e-07	KNG1	3.2071e-10	No	3:186717581:G:A	synonymous_variant		1.63e-21	-0.0669956	A	0		liver_inc	0	A	262	212089	0.315407	336630	1.07283	0.0754428	0.351396			variant_not_in_PRS
ADAM8	2.1983e-14	ADAM8	2.1983e-14	Yes	10:133270409:C:A	missense_variant		6.39e-13	-2.37198	A	0		nhl_inc	0	A	0	27	4.00804e-05	336823	3.90012	1.46052	0.351405		C	2.37198
CD27	0.010011	VAMP1	0.0039396	No	12:6463980:T:C	3_prime_UTR_variant		3.73e-10	-0.0429127	C	0		nhldiffuse_inc	0	C	541	210662	0.313523	336822	1.05007	0.0524344	0.35144			variant_not_in_PRS
FCRLB	2.51e-10	ADAMTS4	1.9501e-06	No	1:161191226:G:A	missense_variant		8.99e-22	-0.494171	A	0		nhl_inc	0	A	9	2535	0.00377649	336821	0.732084	0.334742	0.35152		G	0.494171
BTN3A2	1.1002e-10	HLA-A	0.0013299	No	6:29943372:C:T	synonymous_variant		5.03e-23	0.102175	T	1		nhl_inc	0	T	306	67516	0.10343	327863	0.955753	0.0485849	0.351605			variant_not_in_PRS
CRTAM	8.0626e-09	HLA-A	0.0013299	No	6:29943372:C:T	synonymous_variant		2.42e-14	-0.0780903	T	0		nhl_inc	0	T	306	67516	0.10343	327863	0.955753	0.0485849	0.351605			variant_not_in_PRS
TNFRSF8	0.86407	HLA-A	0.0013299	No	6:29943372:C:T	synonymous_variant		4.64e-13	-0.0739811	T	0		nhl_inc	0	T	306	67516	0.10343	327863	0.955753	0.0485849	0.351605			variant_not_in_PRS
ICAM3	2.7302e-25	HLA-A	0.0013299	No	6:29943372:C:T	synonymous_variant		2.94e-10	0.0646647	T	1		nhl_inc	0	T	306	67516	0.10343	327863	0.955753	0.0485849	0.351605			variant_not_in_PRS
CR2	4.7399e-19	CLCA1	3.2791e-09	No	1:86482292:A:T	synonymous_variant		1.6e-09	0.0411584	T	1		nhldiffuse_inc	0	T	547	228044	0.339373	336784	0.952519	0.0522291	0.351656			variant_not_in_PRS
CD79B	0.9163	SCN4A	0.01294	No	17:63941743:G:T	synonymous_variant		1.27e-49	0.122066	T	1		nhldiffuse_inc	0	T	327	126056	0.187611	336822	1.05919	0.0617388	0.351677			variant_not_in_PRS
CD48	1.7302e-05	LY9	2.6039e-13	No	1:160816682:C:T	synonymous_variant		8.76e-19	-0.531323	T	0		nhl_inc	0	T	12	1884	0.00281462	336813	1.31	0.28998	0.35175		C	0.531323
CDCP1	0.0001002	MICA	0.0049697	No	6:31403653:T:C	synonymous_variant		2.45e-10	-0.0448655	C	0		lungscc_inc	1	T	222	141345	0.210152	336820	0.932495	0.0750668	0.351824		T	0.0448655
ITGB2	5.0817e-15	NBEAL2	0.059764	No	3:47002132:G:A	synonymous_variant		3.15e-09	0.0379171	A	1		liver_inc	0	A	336	273354	0.406297	336810	1.06913	0.0718032	0.351848			variant_not_in_PRS
TNFRSF10B	0.00019928	RHOBTB2	0.013306	No	8:23015708:G:A	missense_variant		1.56e-09	-0.364245	A	0		lung_inc	0	A	15	1406	0.00210952	336806	1.27438	0.260518	0.352018		G	0.364245
TNFRSF4	0.00015133	INTS11	#N/A	No	1:1313807:G:A	missense_variant		6.04e-26	0.0809506	A	1		nhldiffuse_inc	1	G	361	139228	0.207217	336818	1.05701	0.0595762	0.352059			variant_not_in_PRS
RNASET2	0.00026891	CARF	8.0424e-07	No	2:202982094:A:T	missense_variant		1.53e-11	0.0639945	T	1		nhldiffuse_inc	0	T	201	86269	0.12837	336799	0.932404	0.0752117	0.352081			variant_not_in_PRS
CXCL13	0.82566	APOE	0.0018685	No	19:44908822:C:T	missense_variant		5.12e-20	0.106276	T	1		nhl_inc	0	T	276	54330	0.0810628	336813	1.0605	0.0631356	0.352175		T	0.106276
GRN	0.069666	APOE	0.0018685	No	19:44908822:C:T	missense_variant		2.66e-15	0.0918965	T	1		nhl_inc	0	T	276	54330	0.0810628	336813	1.0605	0.0631356	0.352175		T	0.0918965
CKAP4	0.50863	APOE	0.0018685	No	19:44908822:C:T	missense_variant		3.62e-13	0.0828913	T	1		nhl_inc	0	T	276	54330	0.0810628	336813	1.0605	0.0631356	0.352175		T	0.0828913
LILRB4	4.7133e-13	APOE	0.0018685	No	19:44908822:C:T	missense_variant		6.32e-12	0.0784786	T	1		nhl_inc	0	T	276	54330	0.0810628	336813	1.0605	0.0631356	0.352175		T	0.0784786
NOS3	6.7246e-07	APOE	0.0018685	No	19:44908822:C:T	missense_variant		1.23e-11	0.0787498	T	1		nhl_inc	0	T	276	54330	0.0810628	336813	1.0605	0.0631356	0.352175			variant_not_in_PRS
RRM2	0.74515	APOE	0.0018685	No	19:44908822:C:T	missense_variant		2.26e-11	0.0797596	T	1		nhl_inc	0	T	276	54330	0.0810628	336813	1.0605	0.0631356	0.352175			variant_not_in_PRS
FCRL2	1.4548e-11	MICA	0.0049697	No	6:31410610:T:C	synonymous_variant		2.45e-16	0.0601133	C	1		multmyeloma_inc	0	C	310	170364	0.253382	336792	0.941115	0.0652379	0.352223			variant_not_in_PRS
GDF15	3.0133e-07	SSBP4	0.37022	No	19:18431772:G:GCACCC	non_coding_transcript_exon_variant		2.37e-32	0.230571	GCACCC	1		colorectal_inc	0	GCACCC	168	14155	0.0212634	336799	0.929598	0.0784961	0.352361			variant_not_in_PRS
ITGB2	5.0817e-15	NBEAL2	0.059764	No	3:46995266:C:G	missense_variant		4.04e-09	0.037656	G	1		liver_inc	0	G	336	273371	0.406308	336822	1.06908	0.0718276	0.352386			variant_not_in_PRS
CEACAM5	4.1625e-10	PPP1R15A	2.206e-12	No	19:48874616:G:A	synonymous_variant		2.52e-22	0.0848497	A	1		lungadeno_inc	0	A	364	117658	0.175201	336818	0.947904	0.0575362	0.352431			variant_not_in_PRS
SIGLEC6	0.0058774	SIGLEC6	0.0058774	Yes	19:51531686:C:T	5_prime_UTR_variant		9.02e-17	-0.0549425	T	0		leuk_inc	1	C	840	273122	0.406787	336739	1.04298	0.0452643	0.352507			variant_not_in_PRS
CD79B	0.9163	DCPS	2.4654e-07	No	11:126331508:T:C	synonymous_variant		1.46e-10	0.0469242	C	1		nhl_inc	0	C	852	172806	0.257788	336823	1.03791	0.040017	0.352519		C	0.0469242
ADAM8	2.1983e-14	DCPS	2.4654e-07	No	11:126331508:T:C	synonymous_variant		9.71e-09	0.04241	C	1		nhl_inc	0	C	852	172806	0.257788	336823	1.03791	0.040017	0.352519		C	0.04241
GFAP	1.4601e-06	HIGD1B	3.9132e-05	No	17:44850353:G:A	missense_variant		2.64e-25	-0.0654664	A	0		brain_inc	0	A	421	248182	0.369244	336638	0.945008	0.0608399	0.352531			variant_not_in_PRS
FCRL3	5.9739e-21	FCRL4	7.9109e-10	No	1:157581543:G:A	missense_variant		1.09e-12	0.601833	A	1		nhldiffuse_inc	0	A	1	1013	0.00150526	336819	0.394271	1.00111	0.352533		A	0.601833
FCRL2	1.4548e-11	FCRL4	7.9109e-10	No	1:157581543:G:A	missense_variant		7.75e-12	0.561229	A	1		nhldiffuse_inc	0	A	1	1013	0.00150526	336819	0.394271	1.00111	0.352533		A	0.561229
LAG3	0.27623	HLA-DPA1	2.5e-06	No	6:33073449:C:T	non_coding_transcript_exon_variant		1.59e-22	-0.0834505	T	0		liver_inc	0	T	132	120535	0.179569	335990	0.915372	0.0951149	0.352547		C	0.0834505
PCDH17	0.64056	ABO	#N/A	No	9:133256074:G:A	synonymous_variant		0	0.650737	A	1		liver_inc	0	A	42	40490	0.0601704	336810	0.862762	0.158791	0.352567			variant_not_in_PRS
ENG	0.99858	ABO	#N/A	No	9:133256074:G:A	synonymous_variant		0	0.672295	A	1		liver_inc	0	A	42	40490	0.0601704	336810	0.862762	0.158791	0.352567			variant_not_in_PRS
BCAM	1.1032e-08	ABO	#N/A	No	9:133256074:G:A	synonymous_variant		0	0.634	A	1		liver_inc	0	A	42	40490	0.0601704	336810	0.862762	0.158791	0.352567			variant_not_in_PRS
PRTG	1.1959e-07	ABO	#N/A	No	9:133256074:G:A	synonymous_variant		5.59e-116	0.300832	A	1		liver_inc	0	A	42	40490	0.0601704	336810	0.862762	0.158791	0.352567			variant_not_in_PRS
LIFR	1.4888e-13	ABO	#N/A	No	9:133256074:G:A	synonymous_variant		2.16e-111	0.297349	A	1		liver_inc	0	A	42	40490	0.0601704	336810	0.862762	0.158791	0.352567			variant_not_in_PRS
ITGA5	0.42455	ABO	#N/A	No	9:133256074:G:A	synonymous_variant		1.31e-65	0.22235	A	1		liver_inc	0	A	42	40490	0.0601704	336810	0.862762	0.158791	0.352567			variant_not_in_PRS
ANGPT2	0.83208	ABO	#N/A	No	9:133256074:G:A	synonymous_variant		3.76e-64	0.221162	A	1		liver_inc	0	A	42	40490	0.0601704	336810	0.862762	0.158791	0.352567			variant_not_in_PRS
SEMA7A	0.17976	ABO	#N/A	No	9:133256074:G:A	synonymous_variant		3.94e-63	0.219941	A	1		liver_inc	0	A	42	40490	0.0601704	336810	0.862762	0.158791	0.352567			variant_not_in_PRS
IL1R1	0.15126	ABO	#N/A	No	9:133256074:G:A	synonymous_variant		2.29e-49	0.194827	A	1		liver_inc	0	A	42	40490	0.0601704	336810	0.862762	0.158791	0.352567			variant_not_in_PRS
SCARF2	0.9998	ABO	#N/A	No	9:133256074:G:A	synonymous_variant		1.64e-48	0.168718	A	1		liver_inc	0	A	42	40490	0.0601704	336810	0.862762	0.158791	0.352567			variant_not_in_PRS
CD74	0.24889	ABO	#N/A	No	9:133256074:G:A	synonymous_variant		2.58e-48	0.183722	A	1		liver_inc	0	A	42	40490	0.0601704	336810	0.862762	0.158791	0.352567			variant_not_in_PRS
BST2	0.00042516	ABO	#N/A	No	9:133256074:G:A	synonymous_variant		4.33e-48	0.191266	A	1		liver_inc	0	A	42	40490	0.0601704	336810	0.862762	0.158791	0.352567			variant_not_in_PRS
IL6ST	0.99978	ABO	#N/A	No	9:133256074:G:A	synonymous_variant		1.45e-44	0.182573	A	1		liver_inc	0	A	42	40490	0.0601704	336810	0.862762	0.158791	0.352567			variant_not_in_PRS
PLAU	2.3058e-06	ABO	#N/A	No	9:133256074:G:A	synonymous_variant		1.18e-42	0.176454	A	1		liver_inc	0	A	42	40490	0.0601704	336810	0.862762	0.158791	0.352567			variant_not_in_PRS
VCAM1	0.79791	ABO	#N/A	No	9:133256074:G:A	synonymous_variant		1.5e-34	0.159047	A	1		liver_inc	0	A	42	40490	0.0601704	336810	0.862762	0.158791	0.352567			variant_not_in_PRS
IL18BP	1.484e-08	ABO	#N/A	No	9:133256074:G:A	synonymous_variant		1.75e-34	0.154342	A	1		liver_inc	0	A	42	40490	0.0601704	336810	0.862762	0.158791	0.352567			variant_not_in_PRS
SPON1	#N/A	ABO	#N/A	No	9:133256074:G:A	synonymous_variant		2.41e-33	0.151052	A	1		liver_inc	0	A	42	40490	0.0601704	336810	0.862762	0.158791	0.352567			variant_not_in_PRS
SPINT1	1.0175e-05	ABO	#N/A	No	9:133256074:G:A	synonymous_variant		3.04e-33	0.160251	A	1		liver_inc	0	A	42	40490	0.0601704	336810	0.862762	0.158791	0.352567			variant_not_in_PRS
IGSF3	0.26474	ABO	#N/A	No	9:133256074:G:A	synonymous_variant		3.61e-30	0.148914	A	1		liver_inc	0	A	42	40490	0.0601704	336810	0.862762	0.158791	0.352567			variant_not_in_PRS
CCL15	0.3333	ABO	#N/A	No	9:133256074:G:A	synonymous_variant		1.03e-28	0.141652	A	1		liver_inc	0	A	42	40490	0.0601704	336810	0.862762	0.158791	0.352567			variant_not_in_PRS
PIGR	0.81331	ABO	#N/A	No	9:133256074:G:A	synonymous_variant		2.18e-28	0.146016	A	1		liver_inc	0	A	42	40490	0.0601704	336810	0.862762	0.158791	0.352567			variant_not_in_PRS
ENTPD2	1.4578e-14	ABO	#N/A	No	9:133256074:G:A	synonymous_variant		2.73e-27	0.145197	A	1		liver_inc	0	A	42	40490	0.0601704	336810	0.862762	0.158791	0.352567			variant_not_in_PRS
ROBO1	7.2696e-16	ABO	#N/A	No	9:133256074:G:A	synonymous_variant		2.53e-25	0.136634	A	1		liver_inc	0	A	42	40490	0.0601704	336810	0.862762	0.158791	0.352567			variant_not_in_PRS
EPHA2	1.073e-05	ABO	#N/A	No	9:133256074:G:A	synonymous_variant		1.08e-24	0.131739	A	1		liver_inc	0	A	42	40490	0.0601704	336810	0.862762	0.158791	0.352567			variant_not_in_PRS
ADGRG1	#N/A	ABO	#N/A	No	9:133256074:G:A	synonymous_variant		3.32e-23	0.125338	A	1		liver_inc	0	A	42	40490	0.0601704	336810	0.862762	0.158791	0.352567			variant_not_in_PRS
IL10RB	2.5103e-06	ABO	#N/A	No	9:133256074:G:A	synonymous_variant		2.85e-20	0.119108	A	1		liver_inc	0	A	42	40490	0.0601704	336810	0.862762	0.158791	0.352567			variant_not_in_PRS
GRN	0.069666	ABO	#N/A	No	9:133256074:G:A	synonymous_variant		4.06e-19	0.118147	A	1		liver_inc	0	A	42	40490	0.0601704	336810	0.862762	0.158791	0.352567			variant_not_in_PRS
ERBB2	0.0059892	ABO	#N/A	No	9:133256074:G:A	synonymous_variant		1.62e-18	0.110798	A	1		liver_inc	0	A	42	40490	0.0601704	336810	0.862762	0.158791	0.352567			variant_not_in_PRS
DDR1	4.6331e-06	ABO	#N/A	No	9:133256074:G:A	synonymous_variant		3.52e-17	0.110206	A	1		liver_inc	0	A	42	40490	0.0601704	336810	0.862762	0.158791	0.352567			variant_not_in_PRS
CXADR	0.36867	ABO	#N/A	No	9:133256074:G:A	synonymous_variant		6.88e-17	0.11066	A	1		liver_inc	0	A	42	40490	0.0601704	336810	0.862762	0.158791	0.352567			variant_not_in_PRS
KITLG	0.85024	ABO	#N/A	No	9:133256074:G:A	synonymous_variant		4.05e-16	0.107812	A	1		liver_inc	0	A	42	40490	0.0601704	336810	0.862762	0.158791	0.352567		A	0.107812
ALCAM	0.73267	ABO	#N/A	No	9:133256074:G:A	synonymous_variant		5.47e-16	0.0996781	A	1		liver_inc	0	A	42	40490	0.0601704	336810	0.862762	0.158791	0.352567			variant_not_in_PRS
ENPP2	0.0027913	ABO	#N/A	No	9:133256074:G:A	synonymous_variant		2.02e-14	0.0825732	A	1		liver_inc	0	A	42	40490	0.0601704	336810	0.862762	0.158791	0.352567		A	0.0825732
STC1	0.20364	ABO	#N/A	No	9:133256074:G:A	synonymous_variant		1.15e-12	0.0917258	A	1		liver_inc	0	A	42	40490	0.0601704	336810	0.862762	0.158791	0.352567			variant_not_in_PRS
ICAM1	0.035295	ABO	#N/A	No	9:133256074:G:A	synonymous_variant		5.49e-12	0.0908452	A	1		liver_inc	0	A	42	40490	0.0601704	336810	0.862762	0.158791	0.352567			variant_not_in_PRS
MUC13	0.0024356	ABO	#N/A	No	9:133256074:G:A	synonymous_variant		7.9e-10	0.081683	A	1		liver_inc	0	A	42	40490	0.0601704	336810	0.862762	0.158791	0.352567			variant_not_in_PRS
VAMP5	0.011061	ABO	#N/A	No	9:133256074:G:A	synonymous_variant		1.48e-09	0.0811478	A	1		liver_inc	0	A	42	40490	0.0601704	336810	0.862762	0.158791	0.352567			variant_not_in_PRS
NRP1	0.98584	ABO	#N/A	No	9:133256074:G:A	synonymous_variant		5.54e-09	0.0763395	A	1		liver_inc	0	A	42	40490	0.0601704	336810	0.862762	0.158791	0.352567			variant_not_in_PRS
RNASET2	0.00026891	BTNL2	8.5607e-11	No	6:32403058:T:C	missense_variant		8.02e-22	-0.0631829	C	0		multmyeloma_inc	0	C	456	247298	0.367789	336815	0.947263	0.0582875	0.352624			variant_not_in_PRS
MERTK	2.6593e-11	BTNL2	8.5607e-11	No	6:32403058:T:C	missense_variant		8.68e-22	-0.0619526	C	0		multmyeloma_inc	0	C	456	247298	0.367789	336815	0.947263	0.0582875	0.352624		T	0.0619526
IGFBP7	0.0012873	BTNL2	8.5607e-11	No	6:32403058:T:C	missense_variant		3.65e-13	-0.0460048	C	0		multmyeloma_inc	0	C	456	247298	0.367789	336815	0.947263	0.0582875	0.352624			variant_not_in_PRS
ADA2	#N/A	BTNL2	8.5607e-11	No	6:32403058:T:C	missense_variant		3.49e-11	-0.043823	C	0		multmyeloma_inc	0	C	456	247298	0.367789	336815	0.947263	0.0582875	0.352624			variant_not_in_PRS
TFF2	2.2197e-07	EIF5A	0.73709	No	17:7308464:T:G	5_prime_UTR_variant		1.99e-24	0.58668	G	1		colorectal_inc	0	G	32	2153	0.00324357	336820	1.18073	0.178741	0.352646		G	0.58668
ICAM5	0.002139	LDLR	9.841e-24	No	19:11120205:T:C	synonymous_variant		1.96e-22	0.0622647	C	1		lung_inc	0	C	2545	302390	0.452696	336799	1.02553	0.0271251	0.352653			variant_not_in_PRS
BTN2A1	3.3959e-21	HIST1H2AD	1.3501e-05	No	6:26198994:G:A	synonymous_variant		8.9e-09	-0.0639408	A	0		kidneywho_inc	0	A	178	58785	0.0875282	336823	0.929762	0.0783594	0.352683			variant_not_in_PRS
NECTIN4	#N/A	ADAMTS4	1.9501e-06	No	1:161191226:G:A	missense_variant		8.17e-15	0.401792	A	1		kidneywho_inc	0	A	11	2533	0.00377649	336821	1.32586	0.303501	0.352704		A	0.401792
TFF2	2.2197e-07	TFF2	2.2197e-07	Yes	21:42350938:T:G	missense_variant		9.21e-42	-0.455407	G	0		stomach_inc	0	G	12	6184	0.00919776	336821	1.3101	0.290649	0.352725			variant_not_in_PRS
ALPP	1.8144e-13	ECEL1	4.7923e-13	No	2:232481151:G:A	synonymous_variant		3.5e-115	-0.475856	A	0		lung_inc	0	A	150	16415	0.0245901	336822	1.08061	0.0834226	0.35273			variant_not_in_PRS
SPINT1	1.0175e-05	MGA	1	No	15:41757780:T:C	splice_region_variant		2.89e-11	-0.169357	C	0		lungscc_inc	0	C	24	11782	0.0175276	336783	1.21183	0.206752	0.352737			variant_not_in_PRS
B4GALT1	0.037435	ZNF836	1.0252e-05	No	19:52155257:T:C	missense_variant		2.06e-11	0.0627286	C	1		leuk_inc	0	C	290	91927	0.136894	336820	1.06088	0.0635971	0.352745		C	0.0627286
EFNA1	0.46263	THBS3	2.5795e-21	No	1:155202234:T:G	non_coding_transcript_exon_variant		6.58e-17	-0.177543	G	0		kidneywho_inc	0	G	56	15498	0.0230893	336822	1.13464	0.135951	0.352811		T	0.177543
ADAM8	2.1983e-14	ADAM8	2.1983e-14	Yes	10:133275531:A:G	missense_variant		0	-0.674112	G	0		leuk_inc	1	A	220	69258	0.103139	336818	1.06889	0.0717122	0.352889			variant_not_in_PRS
MME	1.465e-18	DLG5	0.99948	No	10:77819493:G:A	non_coding_transcript_exon_variant		2.79e-12	0.046525	A	1		liver_inc	0	A	260	230742	0.342965	336772	0.93206	0.0757381	0.352906			variant_not_in_PRS
CEACAM5	4.1625e-10	OBP2B	1.3223e-05	No	9:133206442:C:T	missense_variant		1.17e-42	-0.111601	T	0		lungadeno_inc	0	T	446	144737	0.215611	336678	0.95154	0.0534743	0.352931		C	0.111601
CEACAM5	4.1625e-10	PPP1R15A	2.206e-12	No	19:48874661:G:T	missense_variant		2.64e-22	0.0847825	T	1		lungadeno_inc	0	T	364	117654	0.175194	336821	0.947955	0.0575386	0.352938			variant_not_in_PRS
FCRL2	1.4548e-11	MNDA	3.0917e-17	No	1:158842457:A:G	non_coding_transcript_exon_variant		2.4e-21	-0.170522	G	0		leuk_inc	0	G	76	22833	0.034009	336808	1.11496	0.117205	0.353168		A	0.170522
FUT3_FUT5	#N/A	NDUFA11	0.017814	No	19:5893047:G:A	missense_variant		1.79e-56	0.171029	A	1		liver_inc	0	A	77	58890	0.0875341	336823	1.11802	0.120159	0.353204			variant_not_in_PRS
CRELD2	2.7906e-08	DNAH12	9.0946e-10	No	3:57542776:A:G	missense_variant		2.56e-105	0.187778	G	1		multmyeloma_inc	0	G	203	112979	0.168015	336822	0.931361	0.0765959	0.353225		G	0.187778
HYOU1	0.86105	DNAH12	9.0946e-10	No	3:57542776:A:G	missense_variant		1.11e-24	0.0875429	G	1		multmyeloma_inc	0	G	203	112979	0.168015	336822	0.931361	0.0765959	0.353225		G	0.0875429
MZB1	0.00031626	DNAH12	9.0946e-10	No	3:57542776:A:G	missense_variant		5.53e-19	-0.0766592	G	0		multmyeloma_inc	0	G	203	112979	0.168015	336822	0.931361	0.0765959	0.353225		A	0.0766592
HAVCR1	8.5105e-07	ITK	3.1402e-08	No	5:157245709:G:A	non_coding_transcript_exon_variant		2.3e-28	0.188931	A	1		liver_inc	0	A	21	21745	0.0323191	336736	0.814227	0.221378	0.353227		A	0.188931
CD79B	0.9163	TMEM91	0.026278	No	19:41382945:AGGGGACTGGGC:A	frameshift_variant		1.24e-11	0.0616353	A	1		multmyeloma_inc	0	A	202	99562	0.148197	336593	1.07375	0.0766518	0.353273			variant_not_in_PRS
GAS6	0.034477	TMEM91	0.026278	No	19:41382945:AGGGGACTGGGC:A	frameshift_variant		3.84e-10	-0.0565783	A	0		multmyeloma_inc	0	A	202	99562	0.148197	336593	1.07375	0.0766518	0.353273			variant_not_in_PRS
LILRB4	4.7133e-13	SKIV2L	1.2931e-22	No	6:31960529:A:G	missense_variant		3.68e-30	-0.124121	G	0		nhl_inc	0	G	302	65894	0.0983274	336610	0.945284	0.0606268	0.353336			variant_not_in_PRS
BTN3A2	1.1002e-10	SKIV2L	1.2931e-22	No	6:31960529:A:G	missense_variant		4.56e-19	0.0993669	G	1		nhl_inc	0	G	302	65894	0.0983274	336610	0.945284	0.0606268	0.353336			variant_not_in_PRS
LTA	0.19685	SKIV2L	1.2931e-22	No	6:31960529:A:G	missense_variant		1.73e-15	0.0879892	G	1		nhl_inc	0	G	302	65894	0.0983274	336610	0.945284	0.0606268	0.353336			variant_not_in_PRS
GZMA	2.0457e-06	SKIV2L	1.2931e-22	No	6:31960529:A:G	missense_variant		9.18e-09	0.0633977	G	1		nhl_inc	0	G	302	65894	0.0983274	336610	0.945284	0.0606268	0.353336			variant_not_in_PRS
STC2	0.26588	NOX4	5.7555e-20	No	11:89491285:A:C	5_prime_UTR_variant		1.42e-13	0.0568233	C	1		breast_inc	1	A	2642	72148	0.213223	175380	0.987449	0.0222934	0.571016			variant_not_in_PRS
FCRL2	1.4548e-11	VARS	1.8014e-08	No	6:31781043:G:A	synonymous_variant		5.58e-26	0.0948705	A	1		multmyeloma_inc	0	A	184	102157	0.151927	336810	0.928681	0.0797446	0.353494		A	0.0948705
ICAM3	2.7302e-25	VARS	1.8014e-08	No	6:31781043:G:A	synonymous_variant		4.08e-10	0.0563729	A	1		multmyeloma_inc	0	A	184	102157	0.151927	336810	0.928681	0.0797446	0.353494			variant_not_in_PRS
SDC4	0.0041475	PIGT	7.2959e-10	No	20:45424429:T:C	non_coding_transcript_exon_variant		2.55e-12	-0.0529614	C	0		leuk_inc	1	T	513	165210	0.246019	336809	1.04864	0.0511871	0.353504			variant_not_in_PRS
IL4R	0.00023013	IL4R	0.00023013	Yes	16:27358967:C:G	synonymous_variant		3.15e-10	-0.320193	G	0		nhl_inc	0	G	10	2780	0.00414174	336815	0.745058	0.317232	0.353568		C	0.320193
CRELD2	2.7906e-08	DNAH12	9.0946e-10	No	3:57483370:C:T	splice_region_variant		1.07e-45	-0.0973484	T	0		multmyeloma_inc	1	C	411	223364	0.332206	336802	0.945951	0.0598969	0.353576			variant_not_in_PRS
HYOU1	0.86105	DNAH12	9.0946e-10	No	3:57483370:C:T	splice_region_variant		5.53e-13	-0.0489465	T	0		multmyeloma_inc	1	C	411	223364	0.332206	336802	0.945951	0.0598969	0.353576			variant_not_in_PRS
DKK4	0.00076744	ABO	#N/A	No	9:133256085:A:T	missense_variant		1.69e-23	0.0745028	T	1		ovary_inc	0	T	339	85216	0.243777	175478	0.943906	0.0622392	0.353649			variant_not_in_PRS
GDF15	3.0133e-07	TMEM59L	0.0006	No	19:18616046:T:C	synonymous_variant		1.1e-14	-0.0418489	C	0		lung_inc	0	C	2514	299536	0.448381	336823	1.02549	0.027142	0.353655			variant_not_in_PRS
LY9	2.6039e-13	SLAMF7	0.03635	No	1:160750338:C:T	synonymous_variant		3.06e-199	-1.3876	T	0		liver_inc	0	T	6	3550	0.00527875	336822	1.4624	0.409812	0.353692			variant_not_in_PRS
ACP5	0.078651	ZNF491	NA	No	19:11807278:AT:A	3_prime_UTR_variant		9.9e-49	0.0949678	A	1		liver_inc	0	A	281	250909	0.3733	336445	0.933351	0.0743738	0.353722			variant_not_in_PRS
LTA	0.19685	DPCR1	1.2265e-05	No	6:30949705:C:T	missense_variant		1.12e-11	0.13038	T	1		nhl_inc	0	T	82	18757	0.0279658	336822	0.901336	0.112033	0.353822			variant_not_in_PRS
SIGLEC6	0.0058774	CACNA1H	4.7778e-10	No	16:1210969:G:A	synonymous_variant&splice_region_variant		2.04e-27	-0.113804	A	0		nhl_inc	0	A	352	69705	0.103998	336819	1.05394	0.056665	0.353829		G	0.113804
ACY1	6.9169e-09	SEMA3G	6.2569e-18	No	3:52441303:C:T	synonymous_variant		2.28e-12	-1.50146	T	0		liver_inc	0	T	0	122	0.000181104	336823	3.72503	1.41885	0.354		C	1.50146
IGFBP7	0.0012873	REST	0.99186	No	4:56930934:G:T	missense_variant		1.2e-144	0.280806	T	1		liver_inc	0	T	59	56324	0.0836988	336821	0.882172	0.135282	0.354074		T	0.280806
SEZ6L2	0.11743	REST	0.99186	No	4:56930934:G:T	missense_variant		1.98e-60	-0.176339	T	0		liver_inc	0	T	59	56324	0.0836988	336821	0.882172	0.135282	0.354074		G	0.176339
CD27	0.010011	CHD4	1	No	12:6598360:G:A	synonymous_variant		2.99e-12	0.0597098	A	1		nhl_inc	0	A	556	111438	0.166252	336820	1.04435	0.046834	0.354131			variant_not_in_PRS
CEACAM21	1.2439e-12	DMAC2	#N/A	No	19:41438265:C:T	synonymous_variant		2.61e-10	0.483591	T	1		nhl_inc	0	T	3	1098	0.00163439	336823	0.5851	0.578427	0.354133		T	0.483591
TFF3	0.01591	OR12D2	0.6753	No	6:29397010:C:T	missense_variant		1.2e-110	-0.343459	T	0		colon_inc	1	C	265	30065	0.045024	336820	1.06039	0.0632789	0.354151		C	0.343459
SFTPD	7.4927e-05	OR12D3	0.0078534	No	6:29375048:G:A	synonymous_variant		5.09e-09	0.0371711	A	1		lung_inc	0	A	2586	316077	0.473044	336822	0.975223	0.0270781	0.354172		A	0.0371711
ROR1	0.99645	NPHS1	2.5376e-14	No	19:35848345:C:T	missense_variant		4.22e-23	0.119089	T	1		leuk_inc	0	T	141	50761	0.0755624	336821	0.921955	0.0877056	0.35419		T	0.119089
IFNLR1	0.062532	NPHS1	2.5376e-14	No	19:35848345:C:T	missense_variant		1.32e-10	0.0790953	T	1		leuk_inc	0	T	141	50761	0.0755624	336821	0.921955	0.0877056	0.35419		T	0.0790953
LILRB4	4.7133e-13	HLA-DQB2	0.042679	No	6:32761865:G:C	synonymous_variant		3.67e-278	-0.225132	C	0		nhl_inc	1	G	1498	305668	0.456543	336404	1.03343	0.0354942	0.35423			variant_not_in_PRS
BTN3A2	1.1002e-10	HLA-DQB2	0.042679	No	6:32761865:G:C	synonymous_variant		4.58e-39	0.0851046	C	1		nhl_inc	1	G	1498	305668	0.456543	336404	1.03343	0.0354942	0.35423			variant_not_in_PRS
LTA	0.19685	HLA-DQB2	0.042679	No	6:32761865:G:C	synonymous_variant		4.91e-36	-0.0809987	C	0		nhl_inc	1	G	1498	305668	0.456543	336404	1.03343	0.0354942	0.35423			variant_not_in_PRS
GZMA	2.0457e-06	HLA-DQB2	0.042679	No	6:32761865:G:C	synonymous_variant		1.03e-31	0.075569	C	1		nhl_inc	1	G	1498	305668	0.456543	336404	1.03343	0.0354942	0.35423			variant_not_in_PRS
CD74	0.24889	HLA-DQB2	0.042679	No	6:32761865:G:C	synonymous_variant		1.25e-30	-0.0710694	C	0		nhl_inc	1	G	1498	305668	0.456543	336404	1.03343	0.0354942	0.35423			variant_not_in_PRS
RNASET2	0.00026891	HLA-DQB2	0.042679	No	6:32761865:G:C	synonymous_variant		1.31e-21	-0.0605776	C	0		nhl_inc	1	G	1498	305668	0.456543	336404	1.03343	0.0354942	0.35423			variant_not_in_PRS
CD22	0.8044	HLA-DQB2	0.042679	No	6:32761865:G:C	synonymous_variant		2.7e-19	-0.0568075	C	0		nhl_inc	1	G	1498	305668	0.456543	336404	1.03343	0.0354942	0.35423			variant_not_in_PRS
TNFRSF4	0.00015133	HLA-DQB2	0.042679	No	6:32761865:G:C	synonymous_variant		4.74e-18	-0.0544089	C	0		nhl_inc	1	G	1498	305668	0.456543	336404	1.03343	0.0354942	0.35423			variant_not_in_PRS
ICAM3	2.7302e-25	HLA-DQB2	0.042679	No	6:32761865:G:C	synonymous_variant		1.32e-13	0.0479095	C	1		nhl_inc	1	G	1498	305668	0.456543	336404	1.03343	0.0354942	0.35423			variant_not_in_PRS
IL2RA	0.054709	HLA-DQB2	0.042679	No	6:32761865:G:C	synonymous_variant		1.84e-13	-0.0473405	C	0		nhl_inc	1	G	1498	305668	0.456543	336404	1.03343	0.0354942	0.35423			variant_not_in_PRS
ADA2	#N/A	HLA-DQB2	0.042679	No	6:32761865:G:C	synonymous_variant		4.08e-12	-0.0442342	C	0		nhl_inc	1	G	1498	305668	0.456543	336404	1.03343	0.0354942	0.35423			variant_not_in_PRS
BTN2A1	3.3959e-21	HLA-DQB2	0.042679	No	6:32761865:G:C	synonymous_variant		4.13e-12	-0.0438997	C	0		nhl_inc	1	G	1498	305668	0.456543	336404	1.03343	0.0354942	0.35423		G	0.0438997
LAIR1	3.2563e-07	HLA-DQB2	0.042679	No	6:32761865:G:C	synonymous_variant		3.59e-11	-0.0406677	C	0		nhl_inc	1	G	1498	305668	0.456543	336404	1.03343	0.0354942	0.35423			variant_not_in_PRS
TNFRSF8	0.86407	HLA-DQB2	0.042679	No	6:32761865:G:C	synonymous_variant		5.94e-11	-0.0421452	C	0		nhl_inc	1	G	1498	305668	0.456543	336404	1.03343	0.0354942	0.35423		G	0.0421452
ADGRE5	#N/A	HLA-DQB2	0.042679	No	6:32761865:G:C	synonymous_variant		1.28e-09	0.0382778	C	1		nhl_inc	1	G	1498	305668	0.456543	336404	1.03343	0.0354942	0.35423			variant_not_in_PRS
CD1C	1.5963e-08	HLA-DQB2	0.042679	No	6:32761865:G:C	synonymous_variant		3.61e-09	-0.0375103	C	0		nhl_inc	1	G	1498	305668	0.456543	336404	1.03343	0.0354942	0.35423			variant_not_in_PRS
DKK4	0.00076744	ABO	#N/A	No	9:133255902:C:T	missense_variant		1.14e-22	0.0731297	T	1		ovary_inc	0	T	338	84971	0.243073	175480	0.943929	0.0622938	0.354277			variant_not_in_PRS
CEACAM1	0.00078816	ARHGEF1	0.76754	No	19:41888239:C:T	synonymous_variant		3.21e-15	-0.49029	T	0		liver_inc	0	T	3	1482	0.00220442	336823	1.71135	0.580028	0.354286			variant_not_in_PRS
ICAM3	2.7302e-25	PDE4A	0.98167	No	19:10459465:C:T	synonymous_variant		2.85e-09	0.209117	T	1		nhl_inc	0	T	25	6184	0.00921701	336823	0.829937	0.201238	0.354293			variant_not_in_PRS
TNF	0.8033	PRRC2A	1	No	6:31634712:T:C	non_coding_transcript_exon_variant		5.22e-09	-0.0574737	C	0		nhldiffuse_inc	0	C	229	87558	0.130359	336713	1.06825	0.071286	0.354335			variant_not_in_PRS
ICAM3	2.7302e-25	PRRC2A	1	No	6:31634712:T:C	non_coding_transcript_exon_variant		7.37e-09	0.0565698	C	1		nhldiffuse_inc	0	C	229	87558	0.130359	336713	1.06825	0.071286	0.354335			variant_not_in_PRS
GRN	0.069666	PSAP	0.99051	No	10:71819460:C:T	splice_region_variant		3.13e-71	-0.144806	T	0		liver_inc	0	T	167	132901	0.197545	336805	1.08396	0.0870685	0.354446			variant_not_in_PRS
CRIM1	0.99971	STAB2	9.2343e-62	No	12:103759154:G:A	missense_variant		5.61e-15	0.674083	A	1		kidneywho_inc	0	A	4	776	0.00115788	336822	1.59127	0.501671	0.354463		A	0.674083
LY75	7.4472e-46	BAZ2B	0.98162	No	2:159349703:C:T	splice_region_variant		1.02e-17	-0.230505	T	0		leuk_inc	0	T	36	10229	0.0152454	336660	1.16896	0.168609	0.354491		C	0.230505
LGALS9	6.548e-06	KIAA0100	5.4421e-09	No	17:28642377:C:A	non_coding_transcript_exon_variant		3.6e-10	0.103632	A	1		liver_inc	0	A	24	25114	0.0373411	336600	0.825265	0.207444	0.35455			variant_not_in_PRS
TNFRSF4	0.00015133	C1QTNF12	#N/A	No	1:1243102:A:G	missense_variant		5.58e-52	-0.156734	G	0		nhldiffuse_inc	0	G	181	68265	0.101608	336815	1.07579	0.0789117	0.354575			variant_not_in_PRS
TFF3	0.01591	MICA	0.0049697	No	6:31412213:C:G	missense_variant		6.06e-11	-0.130053	G	0		colorectal_inc	0	G	205	17033	0.0255898	336814	0.936123	0.0713042	0.354587			variant_not_in_PRS
PCDH17	0.64056	ABO	#N/A	No	9:133255935:G:T	missense_variant		0	0.650946	T	1		liver_inc	0	T	42	40463	0.0601282	336822	0.863306	0.158788	0.354616			variant_not_in_PRS
ENG	0.99858	ABO	#N/A	No	9:133255935:G:T	missense_variant		0	0.670809	T	1		liver_inc	0	T	42	40463	0.0601282	336822	0.863306	0.158788	0.354616			variant_not_in_PRS
BCAM	1.1032e-08	ABO	#N/A	No	9:133255935:G:T	missense_variant		0	0.634869	T	1		liver_inc	0	T	42	40463	0.0601282	336822	0.863306	0.158788	0.354616			variant_not_in_PRS
PRTG	1.1959e-07	ABO	#N/A	No	9:133255935:G:T	missense_variant		3.52e-114	0.299712	T	1		liver_inc	0	T	42	40463	0.0601282	336822	0.863306	0.158788	0.354616			variant_not_in_PRS
LIFR	1.4888e-13	ABO	#N/A	No	9:133255935:G:T	missense_variant		9.24e-110	0.296455	T	1		liver_inc	0	T	42	40463	0.0601282	336822	0.863306	0.158788	0.354616			variant_not_in_PRS
ITGA5	0.42455	ABO	#N/A	No	9:133255935:G:T	missense_variant		9.76e-66	0.223496	T	1		liver_inc	0	T	42	40463	0.0601282	336822	0.863306	0.158788	0.354616			variant_not_in_PRS
SEMA7A	0.17976	ABO	#N/A	No	9:133255935:G:T	missense_variant		4.34e-63	0.220751	T	1		liver_inc	0	T	42	40463	0.0601282	336822	0.863306	0.158788	0.354616			variant_not_in_PRS
ANGPT2	0.83208	ABO	#N/A	No	9:133255935:G:T	missense_variant		2.8e-62	0.218754	T	1		liver_inc	0	T	42	40463	0.0601282	336822	0.863306	0.158788	0.354616			variant_not_in_PRS
IL1R1	0.15126	ABO	#N/A	No	9:133255935:G:T	missense_variant		7.39e-50	0.196638	T	1		liver_inc	0	T	42	40463	0.0601282	336822	0.863306	0.158788	0.354616			variant_not_in_PRS
BST2	0.00042516	ABO	#N/A	No	9:133255935:G:T	missense_variant		4.34e-49	0.194172	T	1		liver_inc	0	T	42	40463	0.0601282	336822	0.863306	0.158788	0.354616			variant_not_in_PRS
CD74	0.24889	ABO	#N/A	No	9:133255935:G:T	missense_variant		6.2e-48	0.183736	T	1		liver_inc	0	T	42	40463	0.0601282	336822	0.863306	0.158788	0.354616			variant_not_in_PRS
SCARF2	0.9998	ABO	#N/A	No	9:133255935:G:T	missense_variant		8.43e-48	0.168121	T	1		liver_inc	0	T	42	40463	0.0601282	336822	0.863306	0.158788	0.354616			variant_not_in_PRS
IL6ST	0.99978	ABO	#N/A	No	9:133255935:G:T	missense_variant		9.56e-44	0.181578	T	1		liver_inc	0	T	42	40463	0.0601282	336822	0.863306	0.158788	0.354616			variant_not_in_PRS
PLAU	2.3058e-06	ABO	#N/A	No	9:133255935:G:T	missense_variant		3.41e-42	0.176182	T	1		liver_inc	0	T	42	40463	0.0601282	336822	0.863306	0.158788	0.354616			variant_not_in_PRS
IL18BP	1.484e-08	ABO	#N/A	No	9:133255935:G:T	missense_variant		5.02e-34	0.153944	T	1		liver_inc	0	T	42	40463	0.0601282	336822	0.863306	0.158788	0.354616			variant_not_in_PRS
SPINT1	1.0175e-05	ABO	#N/A	No	9:133255935:G:T	missense_variant		1.98e-33	0.16141	T	1		liver_inc	0	T	42	40463	0.0601282	336822	0.863306	0.158788	0.354616			variant_not_in_PRS
VCAM1	0.79791	ABO	#N/A	No	9:133255935:G:T	missense_variant		2.87e-33	0.156562	T	1		liver_inc	0	T	42	40463	0.0601282	336822	0.863306	0.158788	0.354616			variant_not_in_PRS
SPON1	#N/A	ABO	#N/A	No	9:133255935:G:T	missense_variant		2.21e-32	0.149383	T	1		liver_inc	0	T	42	40463	0.0601282	336822	0.863306	0.158788	0.354616			variant_not_in_PRS
IGSF3	0.26474	ABO	#N/A	No	9:133255935:G:T	missense_variant		1.47e-30	0.150566	T	1		liver_inc	0	T	42	40463	0.0601282	336822	0.863306	0.158788	0.354616			variant_not_in_PRS
PIGR	0.81331	ABO	#N/A	No	9:133255935:G:T	missense_variant		2.7e-28	0.14636	T	1		liver_inc	0	T	42	40463	0.0601282	336822	0.863306	0.158788	0.354616			variant_not_in_PRS
ENTPD2	1.4578e-14	ABO	#N/A	No	9:133255935:G:T	missense_variant		7.01e-28	0.147504	T	1		liver_inc	0	T	42	40463	0.0601282	336822	0.863306	0.158788	0.354616			variant_not_in_PRS
CCL15	0.3333	ABO	#N/A	No	9:133255935:G:T	missense_variant		1.86e-27	0.138942	T	1		liver_inc	0	T	42	40463	0.0601282	336822	0.863306	0.158788	0.354616			variant_not_in_PRS
EPHA2	1.073e-05	ABO	#N/A	No	9:133255935:G:T	missense_variant		1.16e-24	0.13225	T	1		liver_inc	0	T	42	40463	0.0601282	336822	0.863306	0.158788	0.354616			variant_not_in_PRS
ROBO1	7.2696e-16	ABO	#N/A	No	9:133255935:G:T	missense_variant		2.12e-24	0.134555	T	1		liver_inc	0	T	42	40463	0.0601282	336822	0.863306	0.158788	0.354616			variant_not_in_PRS
ADGRG1	#N/A	ABO	#N/A	No	9:133255935:G:T	missense_variant		8.84e-23	0.124651	T	1		liver_inc	0	T	42	40463	0.0601282	336822	0.863306	0.158788	0.354616			variant_not_in_PRS
IL10RB	2.5103e-06	ABO	#N/A	No	9:133255935:G:T	missense_variant		1.81e-20	0.120284	T	1		liver_inc	0	T	42	40463	0.0601282	336822	0.863306	0.158788	0.354616			variant_not_in_PRS
ERBB2	0.0059892	ABO	#N/A	No	9:133255935:G:T	missense_variant		5.63e-19	0.112756	T	1		liver_inc	0	T	42	40463	0.0601282	336822	0.863306	0.158788	0.354616			variant_not_in_PRS
GRN	0.069666	ABO	#N/A	No	9:133255935:G:T	missense_variant		7.27e-19	0.117771	T	1		liver_inc	0	T	42	40463	0.0601282	336822	0.863306	0.158788	0.354616			variant_not_in_PRS
CXADR	0.36867	ABO	#N/A	No	9:133255935:G:T	missense_variant		2.71e-17	0.112612	T	1		liver_inc	0	T	42	40463	0.0601282	336822	0.863306	0.158788	0.354616			variant_not_in_PRS
DDR1	4.6331e-06	ABO	#N/A	No	9:133255935:G:T	missense_variant		1.11e-16	0.108911	T	1		liver_inc	0	T	42	40463	0.0601282	336822	0.863306	0.158788	0.354616			variant_not_in_PRS
ALCAM	0.73267	ABO	#N/A	No	9:133255935:G:T	missense_variant		9.12e-16	0.0993309	T	1		liver_inc	0	T	42	40463	0.0601282	336822	0.863306	0.158788	0.354616			variant_not_in_PRS
KITLG	0.85024	ABO	#N/A	No	9:133255935:G:T	missense_variant		1.6e-15	0.106059	T	1		liver_inc	0	T	42	40463	0.0601282	336822	0.863306	0.158788	0.354616			variant_not_in_PRS
ENPP2	0.0027913	ABO	#N/A	No	9:133255935:G:T	missense_variant		1.43e-13	0.0801466	T	1		liver_inc	0	T	42	40463	0.0601282	336822	0.863306	0.158788	0.354616			variant_not_in_PRS
STC1	0.20364	ABO	#N/A	No	9:133255935:G:T	missense_variant		2.53e-13	0.0947585	T	1		liver_inc	0	T	42	40463	0.0601282	336822	0.863306	0.158788	0.354616			variant_not_in_PRS
ICAM1	0.035295	ABO	#N/A	No	9:133255935:G:T	missense_variant		5.98e-12	0.0910654	T	1		liver_inc	0	T	42	40463	0.0601282	336822	0.863306	0.158788	0.354616			variant_not_in_PRS
VAMP5	0.011061	ABO	#N/A	No	9:133255935:G:T	missense_variant		5.85e-10	0.0834804	T	1		liver_inc	0	T	42	40463	0.0601282	336822	0.863306	0.158788	0.354616			variant_not_in_PRS
MUC13	0.0024356	ABO	#N/A	No	9:133255935:G:T	missense_variant		7.94e-10	0.0819962	T	1		liver_inc	0	T	42	40463	0.0601282	336822	0.863306	0.158788	0.354616			variant_not_in_PRS
RBP5	4.9181e-05	EMG1	1.4661e-05	No	12:6971024:C:G	missense_variant		1.52e-14	-0.117976	G	0		nhl_inc	0	G	153	29491	0.0440073	336808	1.07992	0.0830766	0.354683		C	0.117976
CXADR	0.36867	NTN5	3.7923e-15	No	19:48664748:G:A	synonymous_variant		8.57e-22	0.0936946	A	1		kidneywho_inc	0	A	260	85060	0.126655	336820	0.940526	0.0662541	0.35472			variant_not_in_PRS
NECTIN2	#N/A	NTN5	3.7923e-15	No	19:48664748:G:A	synonymous_variant		4.08e-11	0.0636234	A	1		kidneywho_inc	0	A	260	85060	0.126655	336820	0.940526	0.0662541	0.35472			variant_not_in_PRS
CD22	0.8044	SKIV2L	1.2931e-22	No	6:31968891:T:C	synonymous_variant		1.99e-53	-0.10347	C	0		leuk_inc	1	T	673	217821	0.32436	336808	1.04481	0.0473647	0.354743		T	0.10347
TNFRSF4	0.00015133	SKIV2L	1.2931e-22	No	6:31968891:T:C	synonymous_variant		1.14e-45	-0.0947479	C	0		leuk_inc	1	T	673	217821	0.32436	336808	1.04481	0.0473647	0.354743			variant_not_in_PRS
ICAM3	2.7302e-25	SKIV2L	1.2931e-22	No	6:31968891:T:C	synonymous_variant		4.09e-43	0.0946647	C	1		leuk_inc	1	T	673	217821	0.32436	336808	1.04481	0.0473647	0.354743			variant_not_in_PRS
LTA	0.19685	SKIV2L	1.2931e-22	No	6:31968891:T:C	synonymous_variant		1.17e-33	-0.0831409	C	0		leuk_inc	1	T	673	217821	0.32436	336808	1.04481	0.0473647	0.354743			variant_not_in_PRS
TNFRSF8	0.86407	SKIV2L	1.2931e-22	No	6:31968891:T:C	synonymous_variant		1.47e-30	-0.0786633	C	0		leuk_inc	1	T	673	217821	0.32436	336808	1.04481	0.0473647	0.354743		T	0.0786633
IL2RA	0.054709	SKIV2L	1.2931e-22	No	6:31968891:T:C	synonymous_variant		1.13e-29	-0.0774634	C	0		leuk_inc	1	T	673	217821	0.32436	336808	1.04481	0.0473647	0.354743			variant_not_in_PRS
SIGLEC6	0.0058774	SKIV2L	1.2931e-22	No	6:31968891:T:C	synonymous_variant		1.76e-16	-0.0570642	C	0		leuk_inc	1	T	673	217821	0.32436	336808	1.04481	0.0473647	0.354743		T	0.0570642
LILRB1	5.6502e-14	SKIV2L	1.2931e-22	No	6:31968891:T:C	synonymous_variant		3.06e-16	0.0552435	C	1		leuk_inc	1	T	673	217821	0.32436	336808	1.04481	0.0473647	0.354743		C	0.0552435
TNFRSF9	0.32153	SKIV2L	1.2931e-22	No	6:31968891:T:C	synonymous_variant		9.88e-15	-0.0512959	C	0		leuk_inc	1	T	673	217821	0.32436	336808	1.04481	0.0473647	0.354743			variant_not_in_PRS
FCER2	7.6122e-12	SKIV2L	1.2931e-22	No	6:31968891:T:C	synonymous_variant		2.34e-13	-0.0508939	C	0		leuk_inc	1	T	673	217821	0.32436	336808	1.04481	0.0473647	0.354743		T	0.0508939
IL12RB1	9.3569e-15	SKIV2L	1.2931e-22	No	6:31968891:T:C	synonymous_variant		7.6e-13	0.0500863	C	1		leuk_inc	1	T	673	217821	0.32436	336808	1.04481	0.0473647	0.354743		C	0.0500863
CD79B	0.9163	SKIV2L	1.2931e-22	No	6:31968891:T:C	synonymous_variant		9.87e-13	-0.0488052	C	0		leuk_inc	1	T	673	217821	0.32436	336808	1.04481	0.0473647	0.354743		T	0.0488052
SIGLEC10	6.8352e-06	SKIV2L	1.2931e-22	No	6:31968891:T:C	synonymous_variant		2.23e-12	0.048269	C	1		leuk_inc	1	T	673	217821	0.32436	336808	1.04481	0.0473647	0.354743		C	0.048269
NMNAT1	0.035353	SKIV2L	1.2931e-22	No	6:31968891:T:C	synonymous_variant		3.49e-12	0.0476891	C	1		leuk_inc	1	T	673	217821	0.32436	336808	1.04481	0.0473647	0.354743			variant_not_in_PRS
PSIP1	0.99668	SKIV2L	1.2931e-22	No	6:31968891:T:C	synonymous_variant		6.47e-11	0.0450614	C	1		leuk_inc	1	T	673	217821	0.32436	336808	1.04481	0.0473647	0.354743		C	0.0450614
CD74	0.24889	SKIV2L	1.2931e-22	No	6:31968891:T:C	synonymous_variant		1.05e-10	-0.0424716	C	0		leuk_inc	1	T	673	217821	0.32436	336808	1.04481	0.0473647	0.354743			variant_not_in_PRS
RASSF2	5.0648e-07	SKIV2L	1.2931e-22	No	6:31968891:T:C	synonymous_variant		3.09e-09	0.0413896	C	1		leuk_inc	1	T	673	217821	0.32436	336808	1.04481	0.0473647	0.354743			variant_not_in_PRS
EPHA2	1.073e-05	SKIV2L	1.2931e-22	No	6:31968891:T:C	synonymous_variant		3.58e-09	-0.0396607	C	0		leuk_inc	1	T	673	217821	0.32436	336808	1.04481	0.0473647	0.354743		T	0.0396607
FCRL2	1.4548e-11	FCRL5	4.6105e-17	No	1:157515714:G:A	synonymous_variant		2e-273	0.509376	A	1		nhl_inc	0	A	183	35492	0.0529581	336823	1.07312	0.0762692	0.354799			variant_not_in_PRS
FCRL3	5.9739e-21	FCRL5	4.6105e-17	No	1:157515714:G:A	synonymous_variant		6.64e-207	0.455071	A	1		nhl_inc	0	A	183	35492	0.0529581	336823	1.07312	0.0762692	0.354799			variant_not_in_PRS
FCRL5	4.6105e-17	FCRL5	4.6105e-17	Yes	1:157515714:G:A	synonymous_variant		9.16e-159	-0.375295	A	0		nhl_inc	0	A	183	35492	0.0529581	336823	1.07312	0.0762692	0.354799		G	0.375295
FCRL1	3.9509e-06	FCRL5	4.6105e-17	No	1:157515714:G:A	synonymous_variant		4.07e-13	0.105005	A	1		nhl_inc	0	A	183	35492	0.0529581	336823	1.07312	0.0762692	0.354799			variant_not_in_PRS
PCDH17	0.64056	ABO	#N/A	No	9:133255928:C:G	missense_variant		0	0.652164	G	1		liver_inc	0	G	42	40462	0.0601267	336822	0.86337	0.158793	0.354873			variant_not_in_PRS
ENG	0.99858	ABO	#N/A	No	9:133255928:C:G	missense_variant		0	0.670173	G	1		liver_inc	0	G	42	40462	0.0601267	336822	0.86337	0.158793	0.354873			variant_not_in_PRS
BCAM	1.1032e-08	ABO	#N/A	No	9:133255928:C:G	missense_variant		0	0.63359	G	1		liver_inc	0	G	42	40462	0.0601267	336822	0.86337	0.158793	0.354873			variant_not_in_PRS
PRTG	1.1959e-07	ABO	#N/A	No	9:133255928:C:G	missense_variant		1.33e-114	0.299472	G	1		liver_inc	0	G	42	40462	0.0601267	336822	0.86337	0.158793	0.354873			variant_not_in_PRS
LIFR	1.4888e-13	ABO	#N/A	No	9:133255928:C:G	missense_variant		2.48e-110	0.296393	G	1		liver_inc	0	G	42	40462	0.0601267	336822	0.86337	0.158793	0.354873			variant_not_in_PRS
ITGA5	0.42455	ABO	#N/A	No	9:133255928:C:G	missense_variant		6.45e-67	0.224925	G	1		liver_inc	0	G	42	40462	0.0601267	336822	0.86337	0.158793	0.354873		G	0.224925
SEMA7A	0.17976	ABO	#N/A	No	9:133255928:C:G	missense_variant		3.03e-63	0.220439	G	1		liver_inc	0	G	42	40462	0.0601267	336822	0.86337	0.158793	0.354873			variant_not_in_PRS
ANGPT2	0.83208	ABO	#N/A	No	9:133255928:C:G	missense_variant		6.12e-63	0.219326	G	1		liver_inc	0	G	42	40462	0.0601267	336822	0.86337	0.158793	0.354873			variant_not_in_PRS
IL1R1	0.15126	ABO	#N/A	No	9:133255928:C:G	missense_variant		5.87e-50	0.196358	G	1		liver_inc	0	G	42	40462	0.0601267	336822	0.86337	0.158793	0.354873		G	0.196358
BST2	0.00042516	ABO	#N/A	No	9:133255928:C:G	missense_variant		3.76e-49	0.193759	G	1		liver_inc	0	G	42	40462	0.0601267	336822	0.86337	0.158793	0.354873			variant_not_in_PRS
CD74	0.24889	ABO	#N/A	No	9:133255928:C:G	missense_variant		2.63e-48	0.183979	G	1		liver_inc	0	G	42	40462	0.0601267	336822	0.86337	0.158793	0.354873			variant_not_in_PRS
SCARF2	0.9998	ABO	#N/A	No	9:133255928:C:G	missense_variant		1.75e-47	0.167123	G	1		liver_inc	0	G	42	40462	0.0601267	336822	0.86337	0.158793	0.354873			variant_not_in_PRS
IL6ST	0.99978	ABO	#N/A	No	9:133255928:C:G	missense_variant		1.35e-44	0.182876	G	1		liver_inc	0	G	42	40462	0.0601267	336822	0.86337	0.158793	0.354873			variant_not_in_PRS
PLAU	2.3058e-06	ABO	#N/A	No	9:133255928:C:G	missense_variant		1.02e-42	0.176849	G	1		liver_inc	0	G	42	40462	0.0601267	336822	0.86337	0.158793	0.354873			variant_not_in_PRS
IL18BP	1.484e-08	ABO	#N/A	No	9:133255928:C:G	missense_variant		8.78e-35	0.155308	G	1		liver_inc	0	G	42	40462	0.0601267	336822	0.86337	0.158793	0.354873			variant_not_in_PRS
VCAM1	0.79791	ABO	#N/A	No	9:133255928:C:G	missense_variant		3.29e-34	0.158456	G	1		liver_inc	0	G	42	40462	0.0601267	336822	0.86337	0.158793	0.354873			variant_not_in_PRS
SPINT1	1.0175e-05	ABO	#N/A	No	9:133255928:C:G	missense_variant		1.9e-33	0.161009	G	1		liver_inc	0	G	42	40462	0.0601267	336822	0.86337	0.158793	0.354873			variant_not_in_PRS
SPON1	#N/A	ABO	#N/A	No	9:133255928:C:G	missense_variant		3.27e-33	0.151021	G	1		liver_inc	0	G	42	40462	0.0601267	336822	0.86337	0.158793	0.354873			variant_not_in_PRS
IGSF3	0.26474	ABO	#N/A	No	9:133255928:C:G	missense_variant		2.13e-30	0.149739	G	1		liver_inc	0	G	42	40462	0.0601267	336822	0.86337	0.158793	0.354873			variant_not_in_PRS
PIGR	0.81331	ABO	#N/A	No	9:133255928:C:G	missense_variant		9.6e-29	0.147185	G	1		liver_inc	0	G	42	40462	0.0601267	336822	0.86337	0.158793	0.354873			variant_not_in_PRS
CCL15	0.3333	ABO	#N/A	No	9:133255928:C:G	missense_variant		1.79e-28	0.141235	G	1		liver_inc	0	G	42	40462	0.0601267	336822	0.86337	0.158793	0.354873			variant_not_in_PRS
ENTPD2	1.4578e-14	ABO	#N/A	No	9:133255928:C:G	missense_variant		2.77e-27	0.145387	G	1		liver_inc	0	G	42	40462	0.0601267	336822	0.86337	0.158793	0.354873			variant_not_in_PRS
ROBO1	7.2696e-16	ABO	#N/A	No	9:133255928:C:G	missense_variant		2.31e-25	0.137004	G	1		liver_inc	0	G	42	40462	0.0601267	336822	0.86337	0.158793	0.354873			variant_not_in_PRS
EPHA2	1.073e-05	ABO	#N/A	No	9:133255928:C:G	missense_variant		5.18e-25	0.132888	G	1		liver_inc	0	G	42	40462	0.0601267	336822	0.86337	0.158793	0.354873			variant_not_in_PRS
ADGRG1	#N/A	ABO	#N/A	No	9:133255928:C:G	missense_variant		4.48e-23	0.125127	G	1		liver_inc	0	G	42	40462	0.0601267	336822	0.86337	0.158793	0.354873			variant_not_in_PRS
IL10RB	2.5103e-06	ABO	#N/A	No	9:133255928:C:G	missense_variant		5.85e-21	0.121501	G	1		liver_inc	0	G	42	40462	0.0601267	336822	0.86337	0.158793	0.354873		G	0.121501
ERBB2	0.0059892	ABO	#N/A	No	9:133255928:C:G	missense_variant		3.41e-19	0.113165	G	1		liver_inc	0	G	42	40462	0.0601267	336822	0.86337	0.158793	0.354873			variant_not_in_PRS
GRN	0.069666	ABO	#N/A	No	9:133255928:C:G	missense_variant		3.94e-19	0.118366	G	1		liver_inc	0	G	42	40462	0.0601267	336822	0.86337	0.158793	0.354873			variant_not_in_PRS
CXADR	0.36867	ABO	#N/A	No	9:133255928:C:G	missense_variant		1.69e-17	0.113011	G	1		liver_inc	0	G	42	40462	0.0601267	336822	0.86337	0.158793	0.354873			variant_not_in_PRS
DDR1	4.6331e-06	ABO	#N/A	No	9:133255928:C:G	missense_variant		1.16e-16	0.10853	G	1		liver_inc	0	G	42	40462	0.0601267	336822	0.86337	0.158793	0.354873			variant_not_in_PRS
KITLG	0.85024	ABO	#N/A	No	9:133255928:C:G	missense_variant		5.56e-16	0.107475	G	1		liver_inc	0	G	42	40462	0.0601267	336822	0.86337	0.158793	0.354873			variant_not_in_PRS
ALCAM	0.73267	ABO	#N/A	No	9:133255928:C:G	missense_variant		8.52e-16	0.0991541	G	1		liver_inc	0	G	42	40462	0.0601267	336822	0.86337	0.158793	0.354873			variant_not_in_PRS
ENPP2	0.0027913	ABO	#N/A	No	9:133255928:C:G	missense_variant		4e-14	0.0817393	G	1		liver_inc	0	G	42	40462	0.0601267	336822	0.86337	0.158793	0.354873			variant_not_in_PRS
STC1	0.20364	ABO	#N/A	No	9:133255928:C:G	missense_variant		1.15e-13	0.0958779	G	1		liver_inc	0	G	42	40462	0.0601267	336822	0.86337	0.158793	0.354873		G	0.0958779
ICAM1	0.035295	ABO	#N/A	No	9:133255928:C:G	missense_variant		5.4e-12	0.0910216	G	1		liver_inc	0	G	42	40462	0.0601267	336822	0.86337	0.158793	0.354873			variant_not_in_PRS
VAMP5	0.011061	ABO	#N/A	No	9:133255928:C:G	missense_variant		3.89e-10	0.0840997	G	1		liver_inc	0	G	42	40462	0.0601267	336822	0.86337	0.158793	0.354873		G	0.0840997
MUC13	0.0024356	ABO	#N/A	No	9:133255928:C:G	missense_variant		1.46e-09	0.0805078	G	1		liver_inc	0	G	42	40462	0.0601267	336822	0.86337	0.158793	0.354873			variant_not_in_PRS
NRP1	0.98584	ABO	#N/A	No	9:133255928:C:G	missense_variant		8.86e-09	0.0754325	G	1		liver_inc	0	G	42	40462	0.0601267	336822	0.86337	0.158793	0.354873			variant_not_in_PRS
MERTK	2.6593e-11	ZC3H8	0.25738	No	2:112250180:C:T	non_coding_transcript_exon_variant		9.73e-27	0.13137	T	1		multmyeloma_inc	0	T	100	47824	0.0711518	336773	1.1013	0.104307	0.35492			variant_not_in_PRS
CDH2	0.99171	TSPAN14	0.97908	No	10:80509482:C:T	non_coding_transcript_exon_variant		5.65e-21	0.056216	T	1		liver_inc	1	C	343	302389	0.449485	336754	0.935954	0.071569	0.355056		T	0.056216
SDC1	0.0084118	TSPAN14	0.97908	No	10:80509482:C:T	non_coding_transcript_exon_variant		8.88e-13	0.0452982	T	1		liver_inc	1	C	343	302389	0.449485	336754	0.935954	0.071569	0.355056		T	0.0452982
ITGB7	2.3661e-06	TSPAN14	0.97908	No	10:80509482:C:T	non_coding_transcript_exon_variant		3.16e-09	0.0385382	T	1		liver_inc	1	C	343	302389	0.449485	336754	0.935954	0.071569	0.355056			variant_not_in_PRS
PRSS8	0.10007	NRBP1	0.99998	No	2:27440549:G:T	non_coding_transcript_exon_variant		2.21e-11	-0.0415063	T	0		lung_inc	0	T	2218	263783	0.395227	336517	1.02588	0.0276234	0.355067			variant_not_in_PRS
TNFRSF13C	0.26993	TNFRSF13C	0.26993	Yes	22:41926276:G:A	synonymous_variant		1.44e-102	-0.645115	A	0		nhl_inc	0	A	45	8180	0.0122097	336823	1.14924	0.150435	0.355144		G	0.645115
TNFRSF13C	0.26993	TNFRSF13C	0.26993	Yes	22:41926277:C:A	missense_variant		2.3e-102	-0.644754	A	0		nhl_inc	0	A	45	8180	0.0122097	336823	1.14924	0.150435	0.355144			variant_not_in_PRS
FCER2	7.6122e-12	TNFRSF13C	0.26993	No	22:41926277:C:A	missense_variant		6.25e-10	0.189116	A	1		nhl_inc	0	A	45	8180	0.0122097	336823	1.14924	0.150435	0.355144		A	0.189116
FCER2	7.6122e-12	TNFRSF13C	0.26993	No	22:41926276:G:A	synonymous_variant		9.29e-10	0.187111	A	1		nhl_inc	0	A	45	8180	0.0122097	336823	1.14924	0.150435	0.355144			variant_not_in_PRS
CD6	9.2695e-05	PPP1R32	2.4447e-15	No	11:61489883:G:C	missense_variant		7.5e-22	0.132884	C	1		leuk_inc	0	C	104	37993	0.0565536	336822	0.910756	0.101099	0.355153		C	0.132884
ITGB7	2.3661e-06	ITGAE	3.9199e-20	No	17:3751686:A:G	synonymous_variant		9.96e-62	-0.183192	G	0		nhl_inc	0	G	294	64277	0.0958536	336821	0.944851	0.0613545	0.35518			variant_not_in_PRS
FCER2	7.6122e-12	ERAP1	2.0562e-26	No	5:96788627:T:C	missense_variant		8.03e-11	-0.0447223	C	0		leuk_inc	1	T	694	225258	0.33542	336820	1.04433	0.0469085	0.355181		T	0.0447223
CD200	0.41359	EIF2B4	0.96117	No	2:27369556:C:T	splice_region_variant		6.27e-12	0.0445973	T	1		leuk_inc	0	T	770	263412	0.392177	336815	0.958352	0.0460178	0.355268			variant_not_in_PRS
MMP12	#N/A	MMP1	7.7197e-18	No	11:102790433:C:T	stop_gained		1.22e-09	-0.659609	T	0		nhl_inc	0	T	1	528	0.000785405	336769	0.396227	1.0015	0.355286		C	0.659609
LTA	0.19685	RPP21	4.8992e-05	No	6:30346821:C:T	3_prime_UTR_variant		1.36e-16	0.111275	T	1		leuk_inc	0	T	124	44694	0.0665356	336797	0.917684	0.0929404	0.355346			variant_not_in_PRS
FCRL2	1.4548e-11	RPP21	4.8992e-05	No	6:30346821:C:T	3_prime_UTR_variant		4.39e-15	0.105286	T	1		leuk_inc	0	T	124	44694	0.0665356	336797	0.917684	0.0929404	0.355346			variant_not_in_PRS
CRTAM	8.0626e-09	RPP21	4.8992e-05	No	6:30346821:C:T	3_prime_UTR_variant		2.13e-09	-0.0804154	T	0		leuk_inc	0	T	124	44694	0.0665356	336797	0.917684	0.0929404	0.355346			variant_not_in_PRS
TNFRSF8	0.86407	CDSN	0.46391	No	6:31116298:G:C	synonymous_variant		1.6e-26	-0.0686958	C	0		leuk_inc	0	C	906	309217	0.46037	336819	0.959253	0.0450233	0.355499			variant_not_in_PRS
LILRB1	5.6502e-14	CDSN	0.46391	No	6:31116298:G:C	synonymous_variant		1.77e-24	-0.0649569	C	0		leuk_inc	0	C	906	309217	0.46037	336819	0.959253	0.0450233	0.355499			variant_not_in_PRS
TNFRSF4	0.00015133	CDSN	0.46391	No	6:31116298:G:C	synonymous_variant		1.91e-24	-0.0642008	C	0		leuk_inc	0	C	906	309217	0.46037	336819	0.959253	0.0450233	0.355499			variant_not_in_PRS
ICAM3	2.7302e-25	CDSN	0.46391	No	6:31116298:G:C	synonymous_variant		5.43e-23	0.0639536	C	1		leuk_inc	0	C	906	309217	0.46037	336819	0.959253	0.0450233	0.355499			variant_not_in_PRS
CD22	0.8044	CDSN	0.46391	No	6:31116298:G:C	synonymous_variant		2.27e-13	-0.0464592	C	0		leuk_inc	0	C	906	309217	0.46037	336819	0.959253	0.0450233	0.355499			variant_not_in_PRS
IL2RA	0.054709	CDSN	0.46391	No	6:31116298:G:C	synonymous_variant		1.56e-12	-0.0455677	C	0		leuk_inc	0	C	906	309217	0.46037	336819	0.959253	0.0450233	0.355499			variant_not_in_PRS
ADAM8	2.1983e-14	CDSN	0.46391	No	6:31116298:G:C	synonymous_variant		3.73e-11	-0.0430191	C	0		leuk_inc	0	C	906	309217	0.46037	336819	0.959253	0.0450233	0.355499			variant_not_in_PRS
IL12B	0.00011439	CDSN	0.46391	No	6:31116298:G:C	synonymous_variant		1.43e-10	-0.0410058	C	0		leuk_inc	0	C	906	309217	0.46037	336819	0.959253	0.0450233	0.355499			variant_not_in_PRS
IL12A_IL12B	#N/A	CDSN	0.46391	No	6:31116298:G:C	synonymous_variant		6.2e-10	-0.0399038	C	0		leuk_inc	0	C	906	309217	0.46037	336819	0.959253	0.0450233	0.355499			variant_not_in_PRS
IL12RB1	9.3569e-15	CDSN	0.46391	No	6:31116298:G:C	synonymous_variant		6.04e-09	0.0382272	C	1		leuk_inc	0	C	906	309217	0.46037	336819	0.959253	0.0450233	0.355499			variant_not_in_PRS
CD38	2.3129e-06	CD38	2.3129e-06	Yes	4:15778624:C:T	synonymous_variant		4.05e-29	-0.408547	T	0		kidneywho_inc	0	T	7	3166	0.0047104	336808	0.704544	0.379071	0.355565		C	0.419124
CEACAM21	1.2439e-12	LYPD4	9.0339e-06	No	19:41838245:G:A	synonymous_variant		4.42e-26	0.0681441	A	1		nhl_inc	1	G	1542	325792	0.485914	336823	0.967821	0.0354057	0.355588			variant_not_in_PRS
TNFRSF13C	0.26993	TNFRSF13C	0.26993	Yes	22:41926276:G:A	synonymous_variant		1.44e-102	-0.645115	A	0		leuk_inc	0	A	20	8205	0.0122097	336823	0.812475	0.224841	0.355679		G	0.645115
TNFRSF13C	0.26993	TNFRSF13C	0.26993	Yes	22:41926277:C:A	missense_variant		2.3e-102	-0.644754	A	0		leuk_inc	0	A	20	8205	0.0122097	336823	0.812475	0.224841	0.355679			variant_not_in_PRS
FCER2	7.6122e-12	TNFRSF13C	0.26993	No	22:41926277:C:A	missense_variant		6.25e-10	0.189116	A	1		leuk_inc	0	A	20	8205	0.0122097	336823	0.812475	0.224841	0.355679		A	0.189116
FCER2	7.6122e-12	TNFRSF13C	0.26993	No	22:41926276:G:A	synonymous_variant		9.29e-10	0.187111	A	1		leuk_inc	0	A	20	8205	0.0122097	336823	0.812475	0.224841	0.355679			variant_not_in_PRS
IL5RA	2.6791e-08	PLCH2	1.8065e-18	No	1:2499178:C:T	synonymous_variant		2.65e-09	0.0379771	T	1		multmyeloma_inc	0	T	593	318688	0.473974	336813	0.949556	0.0560423	0.355697			variant_not_in_PRS
LTA	0.19685	HLA-C	1.5695e-06	No	6:31271283:A:G	missense_variant		5.74e-152	-0.589581	G	0		nhldiffuse_inc	0	G	43	14810	0.0228124	325547	1.12289	0.125491	0.355702			variant_not_in_PRS
GZMA	2.0457e-06	HLA-C	1.5695e-06	No	6:31271283:A:G	missense_variant		4.65e-10	0.139461	G	1		nhldiffuse_inc	0	G	43	14810	0.0228124	325547	1.12289	0.125491	0.355702		G	0.139461
DKK4	0.00076744	ABO	#N/A	No	9:133256050:C:T	synonymous_variant		1.76e-23	0.0744741	T	1		ovary_inc	0	T	339	85197	0.24372	175480	0.944136	0.0622417	0.355705			variant_not_in_PRS
RNASET2	0.00026891	MSH5	3.2035e-11	No	6:31761582:A:G	synonymous_variant		1.1e-55	0.106807	G	1		multmyeloma_inc	0	G	424	214199	0.318605	336817	1.05645	0.0594618	0.355711			variant_not_in_PRS
IL5RA	2.6791e-08	MSH5	3.2035e-11	No	6:31761582:A:G	synonymous_variant		7.86e-29	-0.0764304	G	0		multmyeloma_inc	0	G	424	214199	0.318605	336817	1.05645	0.0594618	0.355711			variant_not_in_PRS
ICAM3	2.7302e-25	MSH5	3.2035e-11	No	6:31761582:A:G	synonymous_variant		1.08e-22	-0.0679754	G	0		multmyeloma_inc	0	G	424	214199	0.318605	336817	1.05645	0.0594618	0.355711			variant_not_in_PRS
ADA2	#N/A	MSH5	3.2035e-11	No	6:31761582:A:G	synonymous_variant		6.78e-21	0.0640732	G	1		multmyeloma_inc	0	G	424	214199	0.318605	336817	1.05645	0.0594618	0.355711			variant_not_in_PRS
GRN	0.069666	CFDP1	0.0036535	No	16:75294018:A:G	synonymous_variant		4.65e-17	0.0783002	G	1		leuk_inc	1	A	274	96206	0.143224	336816	0.9416	0.0651542	0.355711			variant_not_in_PRS
TNR	0.52437	ULK3	0.0020258	No	15:74839618:A:G	synonymous_variant		1.46e-10	0.0423476	G	1		lung_inc	1	A	2066	246134	0.368539	336735	1.02618	0.0279836	0.355772			variant_not_in_PRS
MMP12	#N/A	DYNC2H1	1.1366e-44	No	11:103245271:T:C	synonymous_variant		2.31e-33	-0.465658	C	0		nhl_inc	0	C	25	4298	0.00641814	336780	1.20461	0.201631	0.35587		T	0.465658
LAMP3	0.00026747	CDH15	1.7656e-14	No	16:89185368:G:A	non_coding_transcript_exon_variant		5.62e-11	-0.0530317	A	0		nhl_inc	0	A	591	118897	0.177396	336784	1.04309	0.0456985	0.355918			variant_not_in_PRS
FLT3LG	0.9404	USP35	5.4853e-07	No	11:78209517:G:T	synonymous_variant		2.45e-13	-0.0627592	T	0		nhldiffuse_inc	0	T	273	104181	0.155064	336810	1.06307	0.0662533	0.355961			variant_not_in_PRS
IGFBP3	0.91029	TMEM204	0.91273	No	16:1534248:C:T	5_prime_UTR_premature_start_codon_gain_variant		3.95e-18	0.18969	T	1		liver_inc	0	T	13	14282	0.0212205	336821	0.772454	0.279739	0.356038			variant_not_in_PRS
MDK	0.23005	GP6	1.6361e-11	No	19:55014977:T:G	missense_variant		1.66e-30	0.101102	G	1		multmyeloma_inc	1	T	195	107976	0.160583	336808	0.930597	0.0779367	0.35605			variant_not_in_PRS
TIMP1	0.4993	GP6	1.6361e-11	No	19:55014977:T:G	missense_variant		2e-30	0.100075	G	1		multmyeloma_inc	1	T	195	107976	0.160583	336808	0.930597	0.0779367	0.35605			variant_not_in_PRS
BMP6	0.75947	GP6	1.6361e-11	No	19:55014977:T:G	missense_variant		1.19e-24	0.0926231	G	1		multmyeloma_inc	1	T	195	107976	0.160583	336808	0.930597	0.0779367	0.35605		G	0.0926231
TNFSF13	0.81724	GP6	1.6361e-11	No	19:55014977:T:G	missense_variant		2.12e-14	0.0646048	G	1		multmyeloma_inc	1	T	195	107976	0.160583	336808	0.930597	0.0779367	0.35605			variant_not_in_PRS
ATOX1	0.58645	GP6	1.6361e-11	No	19:55014977:T:G	missense_variant		3.02e-14	0.0678567	G	1		multmyeloma_inc	1	T	195	107976	0.160583	336808	0.930597	0.0779367	0.35605			variant_not_in_PRS
GALNT10	1.987e-05	GP6	1.6361e-11	No	19:55014977:T:G	missense_variant		6.72e-10	0.0539301	G	1		multmyeloma_inc	1	T	195	107976	0.160583	336808	0.930597	0.0779367	0.35605			variant_not_in_PRS
ST6GAL1	0.2341	GP6	1.6361e-11	No	19:55014977:T:G	missense_variant		3.04e-09	0.0518016	G	1		multmyeloma_inc	1	T	195	107976	0.160583	336808	0.930597	0.0779367	0.35605			variant_not_in_PRS
CEACAM5	4.1625e-10	ADAMTS13	5.1409e-15	No	9:133436862:C:G	missense_variant		6.78e-14	0.0500806	G	1		colorectal_inc	0	G	3713	289722	0.435599	336818	1.02062	0.0221205	0.35608			variant_not_in_PRS
CNDP1	1.1834e-09	ZNF254	0.00050407	No	19:24126759:T:C	synonymous_variant		2.58e-10	0.177142	C	1		liver_inc	0	C	13	8790	0.0130677	336822	1.29523	0.28032	0.356088			variant_not_in_PRS
CR2	4.7399e-19	CR1	1.6488e-35	No	1:207621975:A:G	missense_variant&splice_region_variant		9.33e-38	-0.108212	G	0		nhl_inc	1	A	564	121068	0.18061	336726	0.957983	0.0465192	0.356145			variant_not_in_PRS
FCRLB	2.51e-10	FCRLA	2.4445e-09	No	1:161713346:G:A	missense_variant		0	-0.29875	A	0		nhl_inc	0	A	1597	326094	0.486453	336817	1.03309	0.0352824	0.356172			variant_not_in_PRS
LILRB1	5.6502e-14	LILRB5	4.4944e-23	No	19:54256785:T:C	non_coding_transcript_exon_variant		1.09e-14	0.290811	C	1		leuk_inc	0	C	11	4865	0.00723822	336823	0.756335	0.30272	0.356248		C	0.290811
ITIH3	1.4628e-13	PRKCD	0.99995	No	3:53189194:C:T	missense_variant		9.38e-10	-0.683739	T	0		lungadeno_inc	0	T	0	527	0.00078231	336823	0.271994	1.41165	0.35637		C	0.683739
RTBDN	3.0152e-10	MAST1	1	No	19:12874762:A:G	synonymous_variant		6.7e-88	-0.14226	G	0		multmyeloma_inc	0	G	334	182894	0.271999	336818	0.94299	0.0636513	0.356419			variant_not_in_PRS
TXNDC15	0.0096478	TCF7	0.0053732	No	5:134115873:G:C	5_prime_UTR_variant		2.63e-14	0.119414	C	1		liver_inc	0	C	42	30978	0.0460479	336823	1.15765	0.158742	0.356427		C	0.119414
DDR1	4.6331e-06	LY6G6D	0.032554	No	6:31715380:T:G	missense_variant		1.03e-11	0.129259	G	1		liver_inc	0	G	19	19346	0.028747	336818	0.807415	0.23199	0.356478			variant_not_in_PRS
LYPD8	NA	B4GALNT2	1.7413e-17	No	17:49169617:A:G	synonymous_variant		8.33e-32	0.126273	G	1		nhl_inc	0	G	317	69263	0.103296	336800	0.946747	0.0593513	0.356513		G	0.126273
SFTPD	7.4927e-05	HCG4	#N/A	No	6:29792685:T:C	non_coding_transcript_exon_variant		6.27e-15	0.147015	C	1		lung_inc	0	C	150	19485	0.0291474	336823	0.92604	0.0833382	0.356527		C	0.147015
GP2	1.675e-21	RALGDS	0.88814	No	9:133101553:G:A	synonymous_variant		2.06e-11	0.177428	A	1		prostate_inc	0	A	278	4649	0.0152687	161343	1.05984	0.0630441	0.356627		A	0.177428
TSPAN1	7.3518e-06	SIGLEC1	5.3298e-46	No	20:3705789:C:T	missense_variant		1.43e-10	-0.0389292	T	0		prostate_inc	1	C	7158	126729	0.414914	161343	0.985339	0.0160231	0.356658			variant_not_in_PRS
LEFTY2	0.00029307	EPHX1	3.2154e-09	No	1:225845382:A:C	3_prime_UTR_variant		5.62e-299	-0.36098	C	0		liver_inc	0	C	80	74934	0.111572	336170	0.897122	0.117783	0.356676			variant_not_in_PRS
PLXNB2	0.99234	ANXA2	9.7728e-05	No	15:60361006:C:A	missense_variant		2.58e-09	0.0549122	A	1		liver_inc	0	A	99	91581	0.136189	336590	0.905687	0.107482	0.356708		A	0.0549122
SIRPB1	2.3107e-12	SIRPB2	0.00036633	No	20:1477284:T:C	non_coding_transcript_exon_variant		2.73e-24	-0.906687	C	0		nhl_inc	0	C	6	877	0.00131078	336823	1.46024	0.410807	0.356733		T	0.906687
LTA	0.19685	GPSM3	0.28641	No	6:32191414:C:T	synonymous_variant		5.1e-15	-0.437678	T	0		nhl_inc	0	T	7	2053	0.00305799	336823	0.705002	0.379295	0.356742		C	0.437678
SDC4	0.0041475	MAVS	6.7045e-07	No	20:3866196:C:T	3_prime_UTR_variant		4.08e-11	-0.0436884	T	0		leuk_inc	0	T	933	318783	0.474982	336556	0.959541	0.0448157	0.356759			variant_not_in_PRS
CD28	0.35779	CD28	0.35779	Yes	2:203729680:G:A	missense_variant		8.88e-47	1.42789	A	1		nhldiffuse_inc	0	A	0	741	0.0011	336819	0.273169	1.40844	0.356869		A	1.42789
FSTL3	0.68658	PRSS57	2.8309e-05	No	19:685833:G:T	synonymous_variant		3.66e-16	-0.130022	T	0		liver_inc	0	T	34	24772	0.0368237	336821	1.17537	0.175398	0.35692		G	0.130022
TNFRSF4	0.00015133	TNFRSF4	0.00015133	Yes	1:1213065:G:A	synonymous_variant		1.17e-10	0.128387	A	1		nhl_inc	0	A	76	17588	0.0262216	336821	0.898276	0.116469	0.357004			variant_not_in_PRS
MMP12	#N/A	DYNC2H1	1.1366e-44	No	11:103177728:A:G	missense_variant		2.05e-17	-0.577013	G	0		nhl_inc	0	G	4	1267	0.00188675	336822	0.630131	0.501516	0.357122		A	0.577013
RTN4R	0.95882	DGCR6L	5.0636e-05	No	22:20314753:A:T	missense_variant		3.28e-10	0.158228	T	1		kidneywho_inc	0	T	42	11230	0.0167334	336812	1.15483	0.156343	0.357169		T	0.158228
HAVCR1	8.5105e-07	THG1L	5.2821e-05	No	5:157731545:C:T	synonymous_variant		2.23e-13	0.111013	T	1		kidneywho_inc	0	T	75	25785	0.0383883	336821	0.897365	0.117622	0.357215		T	0.111013
EPS8L2	1.494e-06	RNH1	2.5541e-10	No	11:494942:G:C	synonymous_variant		6.17e-38	-0.0874265	C	0		oesophadeno_inc	0	C	352	210448	0.312932	336814	1.0618	0.0651353	0.357232			variant_not_in_PRS
PROC	1.9118e-05	RBM39	0.99981	No	20:35713137:C:T	non_coding_transcript_exon_variant		6.46e-45	0.464902	T	1		liver_inc	0	T	5	6390	0.00949546	336740	0.661474	0.448965	0.357298		T	0.464902
CD302	3.7405e-06	HLA-F	3.276e-05	No	6:29723997:A:C	non_coding_transcript_exon_variant		6.26e-17	-0.0606311	C	0		kidneywho_inc	0	C	496	159625	0.237769	336716	0.953811	0.0513759	0.357328			variant_not_in_PRS
BTN2A1	3.3959e-21	HLA-F	3.276e-05	No	6:29723997:A:C	non_coding_transcript_exon_variant		1.43e-14	-0.0574916	C	0		kidneywho_inc	0	C	496	159625	0.237769	336716	0.953811	0.0513759	0.357328			variant_not_in_PRS
TIMP1	0.4993	HLA-F	3.276e-05	No	6:29723997:A:C	non_coding_transcript_exon_variant		6.89e-14	-0.0563749	C	0		kidneywho_inc	0	C	496	159625	0.237769	336716	0.953811	0.0513759	0.357328		A	0.0563749
GP2	1.675e-21	STKLD1	#N/A	No	9:133379032:A:G	splice_region_variant		3.78e-26	-0.121633	G	0		prostate_inc	0	G	1556	26755	0.0877501	161316	1.02574	0.0276129	0.357392			variant_not_in_PRS
IL4R	0.00023013	IL4R	0.00023013	Yes	16:27362651:T:C	synonymous_variant		1.75e-54	0.148898	C	1		liver_inc	0	C	110	86253	0.128203	336822	1.09927	0.10284	0.357397			variant_not_in_PRS
CRLF1	3.9958e-05	NOX4	5.7555e-20	No	11:89491285:A:C	5_prime_UTR_variant		9.33e-10	0.0473372	C	1		breast_inc	1	A	2642	72148	0.213223	175380	0.987449	0.0222934	0.571016			variant_not_in_PRS
EBI3_IL27	#N/A	EBI3	0.10797	Yes	19:4237032:G:A	missense_variant		1.24e-13	-2.69986	A	0		nhl_inc	0	A	0	25	3.71115e-05	336823	3.84973	1.46495	0.357482		G	2.69986
LTBP2	0.00074122	NPC2	0.0017755	No	14:74476592:T:C	missense_variant&splice_region_variant		5.14e-15	-0.0582884	C	0		liver_inc	0	C	122	110989	0.165067	336564	0.913382	0.0984636	0.357493			variant_not_in_PRS
CEACAM5	4.1625e-10	ERF	0.98968	No	19:42248868:G:A	missense_variant		1.94e-11	-0.154721	A	0		colon_inc	0	A	127	14047	0.0210412	336815	1.08671	0.090386	0.357548		G	0.154721
TNFRSF4	0.00015133	LY6G5C	0.40546	No	6:31679224:A:G	missense_variant		8.05e-09	-0.122662	G	0		nhldiffuse_inc	0	G	43	15240	0.0226872	336820	1.15307	0.154806	0.357553			variant_not_in_PRS
PCDH17	0.64056	ABO	#N/A	No	9:133255801:C:T	synonymous_variant		0	0.652465	T	1		liver_inc	0	T	42	40427	0.0600746	336823	0.864127	0.158787	0.357734			variant_not_in_PRS
ENG	0.99858	ABO	#N/A	No	9:133255801:C:T	synonymous_variant		0	0.673829	T	1		liver_inc	0	T	42	40427	0.0600746	336823	0.864127	0.158787	0.357734			variant_not_in_PRS
BCAM	1.1032e-08	ABO	#N/A	No	9:133255801:C:T	synonymous_variant		0	0.6347	T	1		liver_inc	0	T	42	40427	0.0600746	336823	0.864127	0.158787	0.357734			variant_not_in_PRS
PRTG	1.1959e-07	ABO	#N/A	No	9:133255801:C:T	synonymous_variant		4.28e-117	0.302052	T	1		liver_inc	0	T	42	40427	0.0600746	336823	0.864127	0.158787	0.357734		T	0.302052
LIFR	1.4888e-13	ABO	#N/A	No	9:133255801:C:T	synonymous_variant		8.92e-113	0.298973	T	1		liver_inc	0	T	42	40427	0.0600746	336823	0.864127	0.158787	0.357734		T	0.298973
ITGA5	0.42455	ABO	#N/A	No	9:133255801:C:T	synonymous_variant		8.2e-67	0.224193	T	1		liver_inc	0	T	42	40427	0.0600746	336823	0.864127	0.158787	0.357734			variant_not_in_PRS
ANGPT2	0.83208	ABO	#N/A	No	9:133255801:C:T	synonymous_variant		1.3e-64	0.221758	T	1		liver_inc	0	T	42	40427	0.0600746	336823	0.864127	0.158787	0.357734			variant_not_in_PRS
SEMA7A	0.17976	ABO	#N/A	No	9:133255801:C:T	synonymous_variant		9.3e-64	0.220821	T	1		liver_inc	0	T	42	40427	0.0600746	336823	0.864127	0.158787	0.357734			variant_not_in_PRS
BST2	0.00042516	ABO	#N/A	No	9:133255801:C:T	synonymous_variant		6.06e-50	0.19489	T	1		liver_inc	0	T	42	40427	0.0600746	336823	0.864127	0.158787	0.357734		T	0.19489
IL1R1	0.15126	ABO	#N/A	No	9:133255801:C:T	synonymous_variant		3.19e-49	0.194363	T	1		liver_inc	0	T	42	40427	0.0600746	336823	0.864127	0.158787	0.357734			variant_not_in_PRS
CD74	0.24889	ABO	#N/A	No	9:133255801:C:T	synonymous_variant		8.73e-49	0.184479	T	1		liver_inc	0	T	42	40427	0.0600746	336823	0.864127	0.158787	0.357734		T	0.184479
SCARF2	0.9998	ABO	#N/A	No	9:133255801:C:T	synonymous_variant		1.27e-48	0.168769	T	1		liver_inc	0	T	42	40427	0.0600746	336823	0.864127	0.158787	0.357734			variant_not_in_PRS
IL6ST	0.99978	ABO	#N/A	No	9:133255801:C:T	synonymous_variant		2.3e-45	0.184045	T	1		liver_inc	0	T	42	40427	0.0600746	336823	0.864127	0.158787	0.357734		T	0.184045
PLAU	2.3058e-06	ABO	#N/A	No	9:133255801:C:T	synonymous_variant		6.42e-43	0.176845	T	1		liver_inc	0	T	42	40427	0.0600746	336823	0.864127	0.158787	0.357734			variant_not_in_PRS
VCAM1	0.79791	ABO	#N/A	No	9:133255801:C:T	synonymous_variant		7.75e-35	0.159601	T	1		liver_inc	0	T	42	40427	0.0600746	336823	0.864127	0.158787	0.357734			variant_not_in_PRS
IL18BP	1.484e-08	ABO	#N/A	No	9:133255801:C:T	synonymous_variant		9.15e-35	0.15488	T	1		liver_inc	0	T	42	40427	0.0600746	336823	0.864127	0.158787	0.357734			variant_not_in_PRS
SPON1	#N/A	ABO	#N/A	No	9:133255801:C:T	synonymous_variant		4.81e-34	0.152618	T	1		liver_inc	0	T	42	40427	0.0600746	336823	0.864127	0.158787	0.357734		T	0.152618
SPINT1	1.0175e-05	ABO	#N/A	No	9:133255801:C:T	synonymous_variant		5.61e-34	0.161958	T	1		liver_inc	0	T	42	40427	0.0600746	336823	0.864127	0.158787	0.357734		T	0.161958
IGSF3	0.26474	ABO	#N/A	No	9:133255801:C:T	synonymous_variant		4.19e-31	0.15119	T	1		liver_inc	0	T	42	40427	0.0600746	336823	0.864127	0.158787	0.357734		T	0.15119
PIGR	0.81331	ABO	#N/A	No	9:133255801:C:T	synonymous_variant		1.27e-29	0.149203	T	1		liver_inc	0	T	42	40427	0.0600746	336823	0.864127	0.158787	0.357734		T	0.149203
CCL15	0.3333	ABO	#N/A	No	9:133255801:C:T	synonymous_variant		9.42e-29	0.141642	T	1		liver_inc	0	T	42	40427	0.0600746	336823	0.864127	0.158787	0.357734		T	0.141642
ENTPD2	1.4578e-14	ABO	#N/A	No	9:133255801:C:T	synonymous_variant		4.35e-28	0.147328	T	1		liver_inc	0	T	42	40427	0.0600746	336823	0.864127	0.158787	0.357734		T	0.147328
ROBO1	7.2696e-16	ABO	#N/A	No	9:133255801:C:T	synonymous_variant		1.51e-25	0.137185	T	1		liver_inc	0	T	42	40427	0.0600746	336823	0.864127	0.158787	0.357734		T	0.137185
EPHA2	1.073e-05	ABO	#N/A	No	9:133255801:C:T	synonymous_variant		4.39e-25	0.13278	T	1		liver_inc	0	T	42	40427	0.0600746	336823	0.864127	0.158787	0.357734		T	0.13278
ADGRG1	#N/A	ABO	#N/A	No	9:133255801:C:T	synonymous_variant		1.05e-23	0.12665	T	1		liver_inc	0	T	42	40427	0.0600746	336823	0.864127	0.158787	0.357734			variant_not_in_PRS
IL10RB	2.5103e-06	ABO	#N/A	No	9:133255801:C:T	synonymous_variant		2.1e-20	0.119439	T	1		liver_inc	0	T	42	40427	0.0600746	336823	0.864127	0.158787	0.357734			variant_not_in_PRS
ERBB2	0.0059892	ABO	#N/A	No	9:133255801:C:T	synonymous_variant		9.67e-20	0.114622	T	1		liver_inc	0	T	42	40427	0.0600746	336823	0.864127	0.158787	0.357734		T	0.114622
GRN	0.069666	ABO	#N/A	No	9:133255801:C:T	synonymous_variant		3.04e-19	0.118451	T	1		liver_inc	0	T	42	40427	0.0600746	336823	0.864127	0.158787	0.357734			variant_not_in_PRS
DDR1	4.6331e-06	ABO	#N/A	No	9:133255801:C:T	synonymous_variant		3.53e-17	0.1101	T	1		liver_inc	0	T	42	40427	0.0600746	336823	0.864127	0.158787	0.357734			variant_not_in_PRS
CXADR	0.36867	ABO	#N/A	No	9:133255801:C:T	synonymous_variant		4.65e-17	0.111177	T	1		liver_inc	0	T	42	40427	0.0600746	336823	0.864127	0.158787	0.357734			variant_not_in_PRS
KITLG	0.85024	ABO	#N/A	No	9:133255801:C:T	synonymous_variant		5.42e-16	0.107242	T	1		liver_inc	0	T	42	40427	0.0600746	336823	0.864127	0.158787	0.357734			variant_not_in_PRS
ALCAM	0.73267	ABO	#N/A	No	9:133255801:C:T	synonymous_variant		6.84e-16	0.099246	T	1		liver_inc	0	T	42	40427	0.0600746	336823	0.864127	0.158787	0.357734			variant_not_in_PRS
ENPP2	0.0027913	ABO	#N/A	No	9:133255801:C:T	synonymous_variant		4.3e-14	0.0814382	T	1		liver_inc	0	T	42	40427	0.0600746	336823	0.864127	0.158787	0.357734			variant_not_in_PRS
STC1	0.20364	ABO	#N/A	No	9:133255801:C:T	synonymous_variant		3.94e-13	0.0935288	T	1		liver_inc	0	T	42	40427	0.0600746	336823	0.864127	0.158787	0.357734			variant_not_in_PRS
ICAM1	0.035295	ABO	#N/A	No	9:133255801:C:T	synonymous_variant		2.75e-12	0.0920493	T	1		liver_inc	0	T	42	40427	0.0600746	336823	0.864127	0.158787	0.357734			variant_not_in_PRS
MUC13	0.0024356	ABO	#N/A	No	9:133255801:C:T	synonymous_variant		7.8e-10	0.081632	T	1		liver_inc	0	T	42	40427	0.0600746	336823	0.864127	0.158787	0.357734			variant_not_in_PRS
VAMP5	0.011061	ABO	#N/A	No	9:133255801:C:T	synonymous_variant		1.18e-09	0.081552	T	1		liver_inc	0	T	42	40427	0.0600746	336823	0.864127	0.158787	0.357734			variant_not_in_PRS
NRP1	0.98584	ABO	#N/A	No	9:133255801:C:T	synonymous_variant		4.74e-09	0.0766246	T	1		liver_inc	0	T	42	40427	0.0600746	336823	0.864127	0.158787	0.357734		T	0.0766246
SEMA7A	0.17976	CCDC33	4.9566e-20	No	15:74330192:A:G	missense_variant		4.48e-10	-0.0732305	G	0		nhldiffuse_inc	0	G	129	55991	0.0833096	336816	0.918964	0.0918997	0.3578		A	0.0732305
LILRB4	4.7133e-13	C2	1.3494e-16	No	6:31937353:G:A	synonymous_variant		9.49e-31	-0.125316	A	0		nhl_inc	0	A	300	65479	0.0976503	336809	0.945638	0.0608039	0.357948			variant_not_in_PRS
BTN3A2	1.1002e-10	C2	1.3494e-16	No	6:31937353:G:A	synonymous_variant		6.88e-20	0.101547	A	1		nhl_inc	0	A	300	65479	0.0976503	336809	0.945638	0.0608039	0.357948			variant_not_in_PRS
LTA	0.19685	C2	1.3494e-16	No	6:31937353:G:A	synonymous_variant		2.96e-16	0.0902857	A	1		nhl_inc	0	A	300	65479	0.0976503	336809	0.945638	0.0608039	0.357948			variant_not_in_PRS
GZMA	2.0457e-06	C2	1.3494e-16	No	6:31937353:G:A	synonymous_variant		3.41e-09	0.0651852	A	1		nhl_inc	0	A	300	65479	0.0976503	336809	0.945638	0.0608039	0.357948			variant_not_in_PRS
CD70	0.010394	TNFSF9	0.31823	No	19:6534717:G:C	missense_variant		1.13e-22	-0.445283	C	0		leuk_inc	0	C	12	3083	0.0045944	336823	1.30598	0.29045	0.358036		G	0.445283
TNFRSF9	0.32153	TNFSF9	0.31823	No	19:6534717:G:C	missense_variant		5.58e-18	-0.388584	C	0		leuk_inc	0	C	12	3083	0.0045944	336823	1.30598	0.29045	0.358036		G	0.388584
TNFRSF13C	0.26993	ZC3H7B	0.92932	No	22:41356743:G:A	synonymous_variant		7.13e-59	0.124906	A	1		leuk_inc	0	A	435	151486	0.225525	336817	0.951306	0.0543179	0.358084			variant_not_in_PRS
SIGLEC1	5.3298e-46	SIGLEC1	5.3298e-46	Yes	20:3707125:C:T	missense_variant		1.77e-30	0.868881	T	1		nhl_inc	0	T	8	1171	0.00175018	336822	1.38656	0.355621	0.358084		T	0.868881
SIGLEC6	0.0058774	SIGLEC6	0.0058774	Yes	19:51529713:C:G	non_coding_transcript_exon_variant		4.74e-09	0.50808	G	1		nhldiffuse_inc	0	G	1	999	0.00148446	336823	0.398519	1.00125	0.358171		G	0.50808
LILRB1	5.6502e-14	DHX16	1.5996e-12	No	6:30672961:G:A	missense_variant		8.93e-10	-0.169665	A	0		nhl_inc	0	A	37	8926	0.0133052	336823	0.858876	0.165578	0.358207		G	0.169665
LTA	0.19685	DHX16	1.5996e-12	No	6:30672961:G:A	missense_variant		1.93e-09	0.168737	A	1		nhl_inc	0	A	37	8926	0.0133052	336823	0.858876	0.165578	0.358207		A	0.168737
GRN	0.069666	MYBPHL	0.0036874	No	1:109296778:C:T	splice_region_variant		1.36e-290	-0.424517	T	0		nhl_inc	0	T	254	55799	0.0832086	336822	0.941588	0.0655145	0.358255			variant_not_in_PRS
CD70	0.010394	MYBPHL	0.0036874	No	1:109296778:C:T	splice_region_variant		7.16e-64	-0.191475	T	0		nhl_inc	0	T	254	55799	0.0832086	336822	0.941588	0.0655145	0.358255			variant_not_in_PRS
LAG3	0.27623	MYBPHL	0.0036874	No	1:109296778:C:T	splice_region_variant		3.48e-27	-0.123758	T	0		nhl_inc	0	T	254	55799	0.0832086	336822	0.941588	0.0655145	0.358255			variant_not_in_PRS
IGFBP7	0.0012873	REST	0.99186	No	4:56931142:A:C	missense_variant		1.79e-138	0.284472	C	1		liver_inc	0	C	56	53640	0.0803888	333977	0.881148	0.137729	0.358261			variant_not_in_PRS
SEZ6L2	0.11743	REST	0.99186	No	4:56931142:A:C	missense_variant		3.35e-56	-0.175805	C	0		liver_inc	0	C	56	53640	0.0803888	333977	0.881148	0.137729	0.358261			variant_not_in_PRS
ADAM8	2.1983e-14	ADAM8	2.1983e-14	Yes	10:133268842:A:G	missense_variant		0	-0.461061	G	0		nhldiffuse_inc	1	A	226	86145	0.128214	336823	1.06806	0.0716832	0.358307			variant_not_in_PRS
TPP1	6.2564e-07	NAGPA	3.0095e-12	No	16:5030522:C:T	non_coding_transcript_exon_variant		2.82e-11	0.0460952	T	1		oral_inc	0	T	516	229037	0.340967	336621	1.08376	0.0550949	0.144306			variant_not_in_PRS
TNFRSF11B	0.16171	ENPP2	0.0027913	No	8:119562944:G:A	synonymous_variant		4.09e-09	0.0414271	A	1		liver_inc	0	A	197	156964	0.233306	336813	1.07853	0.0823192	0.358451			variant_not_in_PRS
IL4R	0.00023013	IL4R	0.00023013	Yes	16:27362551:A:C	missense_variant		6.22e-68	0.170568	C	1		liver_inc	0	C	104	81304	0.120847	336823	1.10153	0.105306	0.358452		C	0.170568
CDH3	2.7988e-10	ANXA11	4.7001e-10	No	10:80166946:G:A	missense_variant		9.18e-09	0.0369355	A	1		nhl_inc	0	A	1395	284297	0.42412	336806	1.03323	0.0356003	0.358453		A	0.0369355
MSLN	5.8751e-25	CHTF18	3.0747e-28	No	16:791802:C:T	non_coding_transcript_exon_variant		1.57e-23	-0.286416	T	0		lung_inc	0	T	76	8440	0.0126417	336822	1.11275	0.116339	0.358471			variant_not_in_PRS
GRN	0.069666	PRPF38B	0.70194	No	1:108699434:G:A	missense_variant		3.55e-14	-0.234414	A	0		nhl_inc	0	A	30	7346	0.0109494	336823	0.844646	0.183881	0.358521		G	0.234414
LILRB4	4.7133e-13	STK19	6.7428e-09	No	6:31980644:TCTC:T	splice_region_variant		6.67e-33	-0.111099	T	0		nhl_inc	0	T	418	90468	0.134935	336778	0.953621	0.0517223	0.358536		TCTC	0.111099
LTA	0.19685	STK19	6.7428e-09	No	6:31980644:TCTC:T	splice_region_variant		1.47e-28	0.104749	T	1		nhl_inc	0	T	418	90468	0.134935	336778	0.953621	0.0517223	0.358536			variant_not_in_PRS
BTN3A2	1.1002e-10	STK19	6.7428e-09	No	6:31980644:TCTC:T	splice_region_variant		5.8e-19	0.0846514	T	1		nhl_inc	0	T	418	90468	0.134935	336778	0.953621	0.0517223	0.358536		T	0.0846514
GZMA	2.0457e-06	STK19	6.7428e-09	No	6:31980644:TCTC:T	splice_region_variant		1.87e-12	0.0664031	T	1		nhl_inc	0	T	418	90468	0.134935	336778	0.953621	0.0517223	0.358536		T	0.0664031
CD22	0.8044	STK19	6.7428e-09	No	6:31980644:TCTC:T	splice_region_variant		1.66e-10	-0.0590617	T	0		nhl_inc	0	T	418	90468	0.134935	336778	0.953621	0.0517223	0.358536		TCTC	0.0590617
HS6ST1	0.92349	STK19	6.7428e-09	No	6:31980644:TCTC:T	splice_region_variant		3.3e-09	0.0557313	T	1		nhl_inc	0	T	418	90468	0.134935	336778	0.953621	0.0517223	0.358536		T	0.0557313
LTA	0.19685	TNXB	0.018547	No	6:32067838:C:T	missense_variant		1.48e-16	-0.899836	T	0		leuk_inc	0	T	3	590	0.000880284	336823	1.70377	0.580346	0.358539		C	0.899836
CDCP1	0.0001002	PPT2	0.0045415	No	6:32154609:C:G	missense_variant		6.14e-20	-0.0751782	G	0		lung_inc	1	C	821	94690	0.141784	336818	1.03559	0.0380945	0.358599		C	0.0751782
CLEC5A	0.12568	PPT2	0.0045415	No	6:32154609:C:G	missense_variant		2.16e-14	-0.0686417	G	0		lung_inc	1	C	821	94690	0.141784	336818	1.03559	0.0380945	0.358599		C	0.0686417
ALPP	1.8144e-13	PPT2	0.0045415	No	6:32154609:C:G	missense_variant		4e-12	-0.0646117	G	0		lung_inc	1	C	821	94690	0.141784	336818	1.03559	0.0380945	0.358599		C	0.0646117
TNFSF13B	0.98193	PPT2	0.0045415	No	6:32154609:C:G	missense_variant		6.65e-12	0.0616275	G	1		lung_inc	1	C	821	94690	0.141784	336818	1.03559	0.0380945	0.358599		G	0.0616275
MSLN	5.8751e-25	PPT2	0.0045415	No	6:32154609:C:G	missense_variant		1.2e-11	-0.0621439	G	0		lung_inc	1	C	821	94690	0.141784	336818	1.03559	0.0380945	0.358599		C	0.0621439
TREM2	3.2892e-09	PPT2	0.0045415	No	6:32154609:C:G	missense_variant		1.06e-09	-0.053272	G	0		lung_inc	1	C	821	94690	0.141784	336818	1.03559	0.0380945	0.358599		C	0.053272
BAMBI	0.00021381	PPT2	0.0045415	No	6:32154609:C:G	missense_variant		6.02e-09	0.0539474	G	1		lung_inc	1	C	821	94690	0.141784	336818	1.03559	0.0380945	0.358599		G	0.0637853
LILRB1	5.6502e-14	DDR1	4.6331e-06	No	6:30899152:G:A	missense_variant		4.28e-10	-0.167925	A	0		leuk_inc	0	A	34	9685	0.0144275	336823	1.17208	0.172955	0.358602			variant_not_in_PRS
PROC	1.9118e-05	CBFA2T2	0.99585	No	20:33623264:G:A	synonymous_variant		1.54e-12	0.531822	A	1		liver_inc	0	A	2	934	0.00138945	336823	1.91385	0.707119	0.358633		A	0.531822
CXCL17	0.0048138	ABCA9	9.4911e-48	No	17:68989851:T:G	missense_variant		2.04e-09	-0.0361704	G	0		stomach_inc	1	T	330	231888	0.344927	336619	0.939999	0.0674121	0.358679		T	0.0361704
ANPEP	3.7492e-09	ANPEP	3.7492e-09	Yes	15:89799521:C:G	missense_variant		4.05e-32	0.663547	G	1		liver_inc	0	G	1	2138	0.00317527	336822	0.399139	1.00076	0.35875		G	0.663547
SPINT1	1.0175e-05	RPAP1	1.3781e-17	No	15:41525169:A:G	splice_region_variant		1.66e-11	-0.0441146	G	0		liver_inc	1	A	372	327065	0.48621	336724	0.936718	0.0712498	0.358872			variant_not_in_PRS
RNASET2	0.00026891	BTN3A2	1.1002e-10	No	6:26365358:T:C	splice_region_variant		2.19e-37	0.118928	C	1		multmyeloma_inc	0	C	161	90340	0.134351	336809	0.925571	0.0842989	0.358878			variant_not_in_PRS
ICAM3	2.7302e-25	BTN3A2	1.1002e-10	No	6:26365358:T:C	splice_region_variant		2.71e-26	-0.100627	C	0		multmyeloma_inc	0	C	161	90340	0.134351	336809	0.925571	0.0842989	0.358878			variant_not_in_PRS
IL5RA	2.6791e-08	BTN3A2	1.1002e-10	No	6:26365358:T:C	splice_region_variant		5.2e-22	-0.0906243	C	0		multmyeloma_inc	0	C	161	90340	0.134351	336809	0.925571	0.0842989	0.358878		T	0.0906243
SLAMF7	0.03635	BTN3A2	1.1002e-10	No	6:26365358:T:C	splice_region_variant		1.23e-13	-0.071086	C	0		multmyeloma_inc	0	C	161	90340	0.134351	336809	0.925571	0.0842989	0.358878			variant_not_in_PRS
ADA2	#N/A	BTN3A2	1.1002e-10	No	6:26365358:T:C	splice_region_variant		6.04e-12	0.0644375	C	1		multmyeloma_inc	0	C	161	90340	0.134351	336809	0.925571	0.0842989	0.358878			variant_not_in_PRS
FRZB	0.0010842	BTN3A2	1.1002e-10	No	6:26365358:T:C	splice_region_variant		5.76e-10	-0.0575752	C	0		multmyeloma_inc	0	C	161	90340	0.134351	336809	0.925571	0.0842989	0.358878		T	0.0575752
ADAM8	2.1983e-14	ADAM8	2.1983e-14	Yes	10:133270818:A:G	non_coding_transcript_exon_variant		0	-0.676049	G	0		leuk_inc	1	A	221	69652	0.103724	336823	1.06785	0.0715529	0.358887			variant_not_in_PRS
LYPD8	NA	PGBD2	6.4382e-16	No	1:248916958:C:A	missense_variant		1.66e-85	2.22704	A	1		nhl_inc	0	A	1	513	0.000763012	336823	0.398956	1.00159	0.358912			variant_not_in_PRS
MME	1.465e-18	DNAH1	1.4983e-26	No	3:52353276:C:T	synonymous_variant		1.08e-09	-0.187087	T	0		liver_inc	0	T	6	7566	0.0112404	336822	0.686463	0.4101	0.358963		C	0.187087
CD70	0.010394	CD70	0.010394	Yes	19:6586257:G:A	synonymous_variant		0	-0.355505	A	0		nhldiffuse_inc	0	A	500	194393	0.289314	336819	1.05031	0.0535062	0.358973		G	0.355505
MMP12	#N/A	MMP1	7.7197e-18	No	11:102792745:A:AG	splice_region_variant		4.53e-43	0.0866444	AG	1		lung_inc	0	AG	2045	242244	0.363037	336452	1.02605	0.0280306	0.359001			variant_not_in_PRS
EGFL7	5.5498e-18	NAALADL1	1.8164e-21	No	11:65046213:G:C	missense_variant		1.23e-27	-0.158057	C	0		oesoph_inc	0	C	87	34327	0.0510865	336821	1.10659	0.110421	0.35901			variant_not_in_PRS
DDR1	4.6331e-06	NOTCH4	2.0544e-23	No	6:32223953:G:A	5_prime_UTR_premature_start_codon_gain_variant		3.57e-28	0.0764845	A	1		liver_inc	0	A	254	204729	0.304381	336721	1.07226	0.0760762	0.359065		A	0.0764845
TNFSF13B	0.98193	NOTCH4	2.0544e-23	No	6:32223953:G:A	5_prime_UTR_premature_start_codon_gain_variant		1.02e-13	0.0504583	A	1		liver_inc	0	A	254	204729	0.304381	336721	1.07226	0.0760762	0.359065			variant_not_in_PRS
FAP	1.9009e-28	NOTCH4	2.0544e-23	No	6:32223953:G:A	5_prime_UTR_premature_start_codon_gain_variant		3.13e-12	0.0478832	A	1		liver_inc	0	A	254	204729	0.304381	336721	1.07226	0.0760762	0.359065			variant_not_in_PRS
TXNDC15	0.0096478	NOTCH4	2.0544e-23	No	6:32223953:G:A	5_prime_UTR_premature_start_codon_gain_variant		6.22e-12	-0.048475	A	0		liver_inc	0	A	254	204729	0.304381	336721	1.07226	0.0760762	0.359065			variant_not_in_PRS
MSR1	2.1571e-20	NOTCH4	2.0544e-23	No	6:32223953:G:A	5_prime_UTR_premature_start_codon_gain_variant		1.2e-11	-0.0447596	A	0		liver_inc	0	A	254	204729	0.304381	336721	1.07226	0.0760762	0.359065			variant_not_in_PRS
PLA2G15	0.37838	NOTCH4	2.0544e-23	No	6:32223953:G:A	5_prime_UTR_premature_start_codon_gain_variant		4.62e-10	-0.0438965	A	0		liver_inc	0	A	254	204729	0.304381	336721	1.07226	0.0760762	0.359065			variant_not_in_PRS
SIGLEC6	0.0058774	HLA-F	3.276e-05	No	6:29723997:A:C	non_coding_transcript_exon_variant		1.73e-13	-0.0565643	C	0		nhldiffuse_inc	0	C	412	159709	0.237769	336716	1.05366	0.0569982	0.359101			variant_not_in_PRS
LTA	0.19685	HLA-F	3.276e-05	No	6:29723997:A:C	non_coding_transcript_exon_variant		1.18e-10	-0.0490987	C	0		nhldiffuse_inc	0	C	412	159709	0.237769	336716	1.05366	0.0569982	0.359101		A	0.0490987
GZMA	2.0457e-06	HLA-F	3.276e-05	No	6:29723997:A:C	non_coding_transcript_exon_variant		8.37e-10	0.0467076	C	1		nhldiffuse_inc	0	C	412	159709	0.237769	336716	1.05366	0.0569982	0.359101			variant_not_in_PRS
MSLN	5.8751e-25	WDR24	2.3533e-05	No	16:687269:C:T	synonymous_variant		4.64e-09	0.0495378	T	1		lung_inc	0	T	993	115890	0.173509	336822	1.03287	0.0352636	0.359114			variant_not_in_PRS
PRSS8	0.10007	C2orf16	1.3435e-14	No	2:27578626:T:C	missense_variant		8.65e-12	0.0474459	C	1		lung_inc	0	C	1378	169426	0.253572	336796	0.971708	0.031304	0.359235			variant_not_in_PRS
CD6	9.2695e-05	PPP1R32	2.4447e-15	No	11:61489951:C:T	splice_region_variant		9.89e-22	0.133281	T	1		nhl_inc	0	T	169	37688	0.05621	336746	0.929814	0.0793768	0.359259			variant_not_in_PRS
CCL14	0.00010929	MYO19	1.5479e-34	No	17:36527607:G:C	missense_variant		2.82e-12	-0.656274	C	0		oesoph_inc	0	C	0	808	0.00119944	336823	0.274167	1.41165	0.359316		G	0.656274
GAL	4.3885e-06	SERPINE2	0.7299	No	2:223998125:A:G	synonymous_variant		1.21e-11	-0.0531164	G	0		breast_inc	0	G	2593	68475	0.20252	175459	1.02821	0.0223971	0.214143		A	0.0531164
LGMN	0.00040535	PHC1	0.99938	No	12:8933957:G:A	synonymous_variant		4.75e-12	-0.0631722	A	0		oesophadeno_inc	0	A	151	101002	0.150169	336797	0.92261	0.0878775	0.359348			variant_not_in_PRS
BTN3A2	1.1002e-10	HIST1H1T	NA	No	6:26107588:T:C	missense_variant		4.76e-22	-0.833658	C	0		nhl_inc	0	C	6	841	0.00125734	336823	1.45735	0.410963	0.359441		T	0.833658
ADGRE5	#N/A	ADH4	8.0684e-07	No	4:99131582:C:A	synonymous_variant		2.14e-12	-0.0476656	A	0		leuk_inc	1	C	586	202379	0.301319	336794	0.955934	0.049176	0.359444			variant_not_in_PRS
CD1C	1.5963e-08	TRIM26	0.17836	No	6:30186272:G:A	synonymous_variant		9.87e-12	-0.103049	A	0		nhl_inc	0	A	137	30763	0.0458721	336806	0.9229	0.0875847	0.359626		G	0.103049
PCDH17	0.64056	ABO	#N/A	No	9:133256028:C:T	missense_variant		0	0.651739	T	1		liver_inc	0	T	42	40393	0.0600241	336823	0.864624	0.158796	0.359658			variant_not_in_PRS
ENG	0.99858	ABO	#N/A	No	9:133256028:C:T	missense_variant		0	0.673736	T	1		liver_inc	0	T	42	40393	0.0600241	336823	0.864624	0.158796	0.359658			variant_not_in_PRS
BCAM	1.1032e-08	ABO	#N/A	No	9:133256028:C:T	missense_variant		0	0.636342	T	1		liver_inc	0	T	42	40393	0.0600241	336823	0.864624	0.158796	0.359658			variant_not_in_PRS
PRTG	1.1959e-07	ABO	#N/A	No	9:133256028:C:T	missense_variant		7.58e-117	0.302313	T	1		liver_inc	0	T	42	40393	0.0600241	336823	0.864624	0.158796	0.359658			variant_not_in_PRS
LIFR	1.4888e-13	ABO	#N/A	No	9:133256028:C:T	missense_variant		2.75e-112	0.298946	T	1		liver_inc	0	T	42	40393	0.0600241	336823	0.864624	0.158796	0.359658			variant_not_in_PRS
ITGA5	0.42455	ABO	#N/A	No	9:133256028:C:T	missense_variant		2.44e-66	0.223792	T	1		liver_inc	0	T	42	40393	0.0600241	336823	0.864624	0.158796	0.359658			variant_not_in_PRS
ANGPT2	0.83208	ABO	#N/A	No	9:133256028:C:T	missense_variant		1.09e-64	0.222336	T	1		liver_inc	0	T	42	40393	0.0600241	336823	0.864624	0.158796	0.359658		T	0.222336
SEMA7A	0.17976	ABO	#N/A	No	9:133256028:C:T	missense_variant		6.68e-64	0.221541	T	1		liver_inc	0	T	42	40393	0.0600241	336823	0.864624	0.158796	0.359658		T	0.221541
IL1R1	0.15126	ABO	#N/A	No	9:133256028:C:T	missense_variant		1.43e-49	0.195423	T	1		liver_inc	0	T	42	40393	0.0600241	336823	0.864624	0.158796	0.359658			variant_not_in_PRS
BST2	0.00042516	ABO	#N/A	No	9:133256028:C:T	missense_variant		3.1e-49	0.193812	T	1		liver_inc	0	T	42	40393	0.0600241	336823	0.864624	0.158796	0.359658			variant_not_in_PRS
SCARF2	0.9998	ABO	#N/A	No	9:133256028:C:T	missense_variant		1.24e-48	0.169099	T	1		liver_inc	0	T	42	40393	0.0600241	336823	0.864624	0.158796	0.359658		T	0.169099
CD74	0.24889	ABO	#N/A	No	9:133256028:C:T	missense_variant		1.64e-48	0.184288	T	1		liver_inc	0	T	42	40393	0.0600241	336823	0.864624	0.158796	0.359658			variant_not_in_PRS
IL6ST	0.99978	ABO	#N/A	No	9:133256028:C:T	missense_variant		6.85e-45	0.183424	T	1		liver_inc	0	T	42	40393	0.0600241	336823	0.864624	0.158796	0.359658			variant_not_in_PRS
PLAU	2.3058e-06	ABO	#N/A	No	9:133256028:C:T	missense_variant		1.15e-43	0.178776	T	1		liver_inc	0	T	42	40393	0.0600241	336823	0.864624	0.158796	0.359658		T	0.178776
IL18BP	1.484e-08	ABO	#N/A	No	9:133256028:C:T	missense_variant		3.04e-35	0.156295	T	1		liver_inc	0	T	42	40393	0.0600241	336823	0.864624	0.158796	0.359658		T	0.156295
VCAM1	0.79791	ABO	#N/A	No	9:133256028:C:T	missense_variant		3.3e-35	0.160803	T	1		liver_inc	0	T	42	40393	0.0600241	336823	0.864624	0.158796	0.359658		T	0.160803
SPINT1	1.0175e-05	ABO	#N/A	No	9:133256028:C:T	missense_variant		6.08e-34	0.162164	T	1		liver_inc	0	T	42	40393	0.0600241	336823	0.864624	0.158796	0.359658			variant_not_in_PRS
SPON1	#N/A	ABO	#N/A	No	9:133256028:C:T	missense_variant		1.53e-33	0.151691	T	1		liver_inc	0	T	42	40393	0.0600241	336823	0.864624	0.158796	0.359658			variant_not_in_PRS
IGSF3	0.26474	ABO	#N/A	No	9:133256028:C:T	missense_variant		1.92e-30	0.149778	T	1		liver_inc	0	T	42	40393	0.0600241	336823	0.864624	0.158796	0.359658			variant_not_in_PRS
PIGR	0.81331	ABO	#N/A	No	9:133256028:C:T	missense_variant		6.69e-29	0.147523	T	1		liver_inc	0	T	42	40393	0.0600241	336823	0.864624	0.158796	0.359658			variant_not_in_PRS
CCL15	0.3333	ABO	#N/A	No	9:133256028:C:T	missense_variant		4.01e-28	0.140265	T	1		liver_inc	0	T	42	40393	0.0600241	336823	0.864624	0.158796	0.359658			variant_not_in_PRS
ENTPD2	1.4578e-14	ABO	#N/A	No	9:133256028:C:T	missense_variant		6.72e-28	0.14707	T	1		liver_inc	0	T	42	40393	0.0600241	336823	0.864624	0.158796	0.359658			variant_not_in_PRS
ROBO1	7.2696e-16	ABO	#N/A	No	9:133256028:C:T	missense_variant		2.77e-25	0.136679	T	1		liver_inc	0	T	42	40393	0.0600241	336823	0.864624	0.158796	0.359658			variant_not_in_PRS
EPHA2	1.073e-05	ABO	#N/A	No	9:133256028:C:T	missense_variant		1.17e-24	0.131836	T	1		liver_inc	0	T	42	40393	0.0600241	336823	0.864624	0.158796	0.359658			variant_not_in_PRS
ADGRG1	#N/A	ABO	#N/A	No	9:133256028:C:T	missense_variant		3.98e-23	0.125222	T	1		liver_inc	0	T	42	40393	0.0600241	336823	0.864624	0.158796	0.359658			variant_not_in_PRS
IL10RB	2.5103e-06	ABO	#N/A	No	9:133256028:C:T	missense_variant		3.81e-20	0.118849	T	1		liver_inc	0	T	42	40393	0.0600241	336823	0.864624	0.158796	0.359658			variant_not_in_PRS
ERBB2	0.0059892	ABO	#N/A	No	9:133256028:C:T	missense_variant		1.37e-19	0.114338	T	1		liver_inc	0	T	42	40393	0.0600241	336823	0.864624	0.158796	0.359658			variant_not_in_PRS
GRN	0.069666	ABO	#N/A	No	9:133256028:C:T	missense_variant		2.78e-19	0.1188	T	1		liver_inc	0	T	42	40393	0.0600241	336823	0.864624	0.158796	0.359658		T	0.1188
DDR1	4.6331e-06	ABO	#N/A	No	9:133256028:C:T	missense_variant		2.87e-17	0.110629	T	1		liver_inc	0	T	42	40393	0.0600241	336823	0.864624	0.158796	0.359658		T	0.110629
CXADR	0.36867	ABO	#N/A	No	9:133256028:C:T	missense_variant		8.92e-17	0.110366	T	1		liver_inc	0	T	42	40393	0.0600241	336823	0.864624	0.158796	0.359658			variant_not_in_PRS
ALCAM	0.73267	ABO	#N/A	No	9:133256028:C:T	missense_variant		4.14e-16	0.100204	T	1		liver_inc	0	T	42	40393	0.0600241	336823	0.864624	0.158796	0.359658		T	0.100204
KITLG	0.85024	ABO	#N/A	No	9:133256028:C:T	missense_variant		4.22e-16	0.107872	T	1		liver_inc	0	T	42	40393	0.0600241	336823	0.864624	0.158796	0.359658			variant_not_in_PRS
ENPP2	0.0027913	ABO	#N/A	No	9:133256028:C:T	missense_variant		4.06e-14	0.0816884	T	1		liver_inc	0	T	42	40393	0.0600241	336823	0.864624	0.158796	0.359658			variant_not_in_PRS
STC1	0.20364	ABO	#N/A	No	9:133256028:C:T	missense_variant		4.7e-13	0.0933983	T	1		liver_inc	0	T	42	40393	0.0600241	336823	0.864624	0.158796	0.359658			variant_not_in_PRS
ICAM1	0.035295	ABO	#N/A	No	9:133256028:C:T	missense_variant		2.16e-12	0.0926715	T	1		liver_inc	0	T	42	40393	0.0600241	336823	0.864624	0.158796	0.359658			variant_not_in_PRS
MUC13	0.0024356	ABO	#N/A	No	9:133256028:C:T	missense_variant		1.66e-09	0.0801874	T	1		liver_inc	0	T	42	40393	0.0600241	336823	0.864624	0.158796	0.359658			variant_not_in_PRS
VAMP5	0.011061	ABO	#N/A	No	9:133256028:C:T	missense_variant		2.22e-09	0.0803295	T	1		liver_inc	0	T	42	40393	0.0600241	336823	0.864624	0.158796	0.359658			variant_not_in_PRS
NRP1	0.98584	ABO	#N/A	No	9:133256028:C:T	missense_variant		9.15e-09	0.0753215	T	1		liver_inc	0	T	42	40393	0.0600241	336823	0.864624	0.158796	0.359658			variant_not_in_PRS
TNFRSF13C	0.26993	ZC3H7B	0.92932	No	22:41346135:G:A	missense_variant		1.36e-36	-0.73627	A	0		leuk_inc	0	A	4	2087	0.003104	336823	0.631784	0.501348	0.359695		G	0.73627
SPP1	2.146e-06	PKD2	0.00017271	No	4:88008301:G:A	missense_variant		7.63e-17	-0.262487	A	0		liver_inc	0	A	10	6457	0.00960003	336822	1.33809	0.31801	0.359755		G	0.262487
TFF3	0.01591	BTNL2	8.5607e-11	No	6:32396067:C:T	synonymous_variant		4.56e-45	0.0972864	T	1		colon_inc	0	T	1655	202638	0.303269	336818	0.973382	0.0294611	0.359798		T	0.0972864
MILR1	0.024528	SMURF2	0.87235	No	17:64561496:A:T	splice_region_variant		0	0.761794	T	1		multmyeloma_inc	0	T	51	23217	0.0345497	336732	1.1398	0.142911	0.359856		T	0.761794
FOLR1	0.12642	FUT3	6.2991e-05	No	19:5843773:A:T	missense_variant		9.99e-23	0.127193	T	1		kidneywho_inc	0	T	146	42154	0.0627928	336822	1.08191	0.0859813	0.359877			variant_not_in_PRS
CA12	1.2849e-11	FUT3	6.2991e-05	No	19:5843773:A:T	missense_variant		1.29e-16	0.112364	T	1		kidneywho_inc	0	T	146	42154	0.0627928	336822	1.08191	0.0859813	0.359877			variant_not_in_PRS
LILRB1	5.6502e-14	LILRA1	7.3933e-20	No	19:54595198:A:G	missense_variant		1.52e-90	-0.223151	G	0		nhl_inc	0	G	303	59860	0.0893095	336823	1.05703	0.0605735	0.359894			variant_not_in_PRS
LAIR2	2.5967e-07	LILRA1	7.3933e-20	No	19:54595198:A:G	missense_variant		5.04e-17	-0.0956972	G	0		nhl_inc	0	G	303	59860	0.0893095	336823	1.05703	0.0605735	0.359894			variant_not_in_PRS
LILRB4	4.7133e-13	LILRA1	7.3933e-20	No	19:54595198:A:G	missense_variant		3.24e-13	-0.0808317	G	0		nhl_inc	0	G	303	59860	0.0893095	336823	1.05703	0.0605735	0.359894			variant_not_in_PRS
KAZALD1	9.6662e-07	ELOVL3	0.01884	No	10:102228508:G:A	missense_variant		1.98e-09	0.0966277	A	1		liver_inc	0	A	29	28930	0.0429887	336821	0.840761	0.189456	0.359928			variant_not_in_PRS
SLITRK2	0.0064131	SLC39A8	0.66924	No	4:102267552:C:T	missense_variant		2.09e-116	0.278008	T	1		nhl_inc	0	T	253	49643	0.0740701	336816	1.06209	0.0657999	0.359937		T	0.278008
HS6ST1	0.92349	SLC39A8	0.66924	No	4:102267552:C:T	missense_variant		8.12e-47	0.176225	T	1		nhl_inc	0	T	253	49643	0.0740701	336816	1.06209	0.0657999	0.359937		T	0.176225
RNASET2	0.00026891	SLC39A8	0.66924	No	4:102267552:C:T	missense_variant		1.3e-20	0.112423	T	1		nhl_inc	0	T	253	49643	0.0740701	336816	1.06209	0.0657999	0.359937		T	0.112423
SIGLEC6	0.0058774	SLC39A8	0.66924	No	4:102267552:C:T	missense_variant		1.5e-20	0.115268	T	1		nhl_inc	0	T	253	49643	0.0740701	336816	1.06209	0.0657999	0.359937		T	0.115268
GALNT3	7.4143e-09	SLC39A8	0.66924	No	4:102267552:C:T	missense_variant		3.8e-20	-0.116225	T	0		nhl_inc	0	T	253	49643	0.0740701	336816	1.06209	0.0657999	0.359937		C	0.116225
LAMP3	0.00026747	SLC39A8	0.66924	No	4:102267552:C:T	missense_variant		1.31e-18	0.103571	T	1		nhl_inc	0	T	253	49643	0.0740701	336816	1.06209	0.0657999	0.359937		T	0.103571
SEMA7A	0.17976	SLC39A8	0.66924	No	4:102267552:C:T	missense_variant		1.29e-14	0.0946689	T	1		nhl_inc	0	T	253	49643	0.0740701	336816	1.06209	0.0657999	0.359937		T	0.0946689
QPCT	1.1987e-15	SLC39A8	0.66924	No	4:102267552:C:T	missense_variant		2.07e-14	0.0934336	T	1		nhl_inc	0	T	253	49643	0.0740701	336816	1.06209	0.0657999	0.359937		T	0.0934336
LAG3	0.27623	SLC39A8	0.66924	No	4:102267552:C:T	missense_variant		3.68e-12	-0.0838647	T	0		nhl_inc	0	T	253	49643	0.0740701	336816	1.06209	0.0657999	0.359937		C	0.0838647
SPINT1	1.0175e-05	SLC39A8	0.66924	No	4:102267552:C:T	missense_variant		2.64e-11	0.0832995	T	1		nhl_inc	0	T	253	49643	0.0740701	336816	1.06209	0.0657999	0.359937		T	0.0832995
IL18BP	1.484e-08	SLC39A8	0.66924	No	4:102267552:C:T	missense_variant		1.24e-10	0.0758897	T	1		nhl_inc	0	T	253	49643	0.0740701	336816	1.06209	0.0657999	0.359937		T	0.0758897
CD48	1.7302e-05	SLC39A8	0.66924	No	4:102267552:C:T	missense_variant		1.84e-09	0.0745804	T	1		nhl_inc	0	T	253	49643	0.0740701	336816	1.06209	0.0657999	0.359937		T	0.0745804
MARCO	7.7683e-21	SLC39A8	0.66924	No	4:102267552:C:T	missense_variant		3.6e-09	-0.0716608	T	0		nhl_inc	0	T	253	49643	0.0740701	336816	1.06209	0.0657999	0.359937		C	0.0716608
SFTPD	7.4927e-05	HCG4	#N/A	No	6:29792355:G:T	non_coding_transcript_exon_variant		2.34e-14	0.144179	T	1		lung_inc	0	T	150	19477	0.0291355	336823	0.926543	0.0833451	0.359978			variant_not_in_PRS
ALPP	1.8144e-13	ABO	#N/A	No	9:133255669:CG:C	frameshift_variant		2.44e-24	-0.130123	C	0		lung_inc	0	C	364	47052	0.0703903	336808	0.951285	0.0545681	0.360078		CG	0.130123
CCL14	0.00010929	GAS2L2	1.5879e-06	No	17:35744825:T:C	splice_region_variant		1.05e-19	-0.637809	C	0		oesoph_inc	0	C	2	1630	0.00242325	336738	0.522955	0.708382	0.360125		T	0.637809
MSLN	5.8751e-25	CHTF18	3.0747e-28	No	16:794037:C:T	splice_region_variant		1.17e-22	-0.287622	T	0		lung_inc	0	T	76	8438	0.0126389	336817	1.11232	0.116338	0.360187			variant_not_in_PRS
EBI3_IL27	#N/A	DNMBP	5.7164e-17	No	10:99880120:A:C	missense_variant		8.54e-12	-0.0439603	C	0		nhl_inc	0	C	1238	262519	0.391616	336755	0.967367	0.0362601	0.360195			variant_not_in_PRS
CCL3	0.34981	SLC26A1	1.0564e-11	No	4:989064:G:A	synonymous_variant		1.53e-11	-0.0417605	A	0		nhl_inc	0	A	1514	308912	0.460819	336820	1.03287	0.0353454	0.36023			variant_not_in_PRS
FCER2	7.6122e-12	STXBP2	3.0444e-08	No	19:7639860:ATG:A	splice_region_variant		5.53e-09	0.213185	A	1		leuk_inc	0	A	13	5616	0.00837691	335983	0.775177	0.278349	0.360238		A	0.213185
FCRL2	1.4548e-11	HIST1H1B	0.57467	No	6:27867448:C:G	missense_variant		1.14e-110	0.886224	G	1		nhldiffuse_inc	0	G	8	4476	0.00665632	336823	0.722495	0.355321	0.360301		G	0.886224
CEACAM5	4.1625e-10	ABO	#N/A	No	9:133257521:T:TC	splice_acceptor_variant		2.57e-21	-0.0659639	TC	0		colorectal_inc	0	TC	2865	224680	0.337786	336818	1.02147	0.0232263	0.360388			variant_not_in_PRS
AREG	0.47061	ABO	#N/A	No	9:133257521:T:TC	splice_acceptor_variant		1.32e-10	-0.0434571	TC	0		colorectal_inc	0	TC	2865	224680	0.337786	336818	1.02147	0.0232263	0.360388		T	0.0434571
TGFBI	5.9686e-08	TGFBI	5.9686e-08	Yes	5:136056737:T:C	synonymous_variant		0	0.502727	C	1		liver_inc	0	C	224	180114	0.267705	336822	1.07495	0.0790282	0.360447		C	0.502727
QPCT	1.1987e-15	SULT6B1	3.056e-20	No	2:37179500:C:T	missense_variant		2.27e-09	0.282815	T	1		multmyeloma_inc	0	T	4	3272	0.00486316	336818	0.632505	0.500961	0.360519		T	0.282815
TNFRSF10B	0.00019928	NEFL	#N/A	No	8:24952832:T:C	missense_variant		4.67e-14	0.679012	C	1		nhl_inc	0	C	5	701	0.00104805	336817	1.50664	0.448263	0.36052		C	0.679012
EPHB4	0.013497	MUC12	1.2792e-68	No	7:100991683:C:A	missense_variant		3.32e-11	-0.0421925	A	0		kidneywho_inc	1	C	1049	318758	0.474924	336693	1.04021	0.0431141	0.360557		C	0.0421925
SIGLEC10	6.8352e-06	SIGLEC10	6.8352e-06	Yes	19:51417596:C:T	5_prime_UTR_variant		1.22e-145	-0.453776	T	0		nhldiffuse_inc	0	T	63	22607	0.033653	336820	1.12483	0.128655	0.360563			variant_not_in_PRS
KLRB1	2.4129e-07	TRPM7	5.2086e-16	No	15:50596371:A:G	synonymous_variant		4.19e-85	0.198477	G	1		nhl_inc	0	G	367	73001	0.108944	336724	1.05207	0.0555255	0.360602			variant_not_in_PRS
CLEC6A	1.1269e-06	TRPM7	5.2086e-16	No	15:50596371:A:G	synonymous_variant		4.01e-19	0.0924483	G	1		nhl_inc	0	G	367	73001	0.108944	336724	1.05207	0.0555255	0.360602			variant_not_in_PRS
FCRL1	3.9509e-06	CFH	0.86061	No	1:196713817:G:A	synonymous_variant		2.14e-09	-0.0392461	A	0		leuk_inc	0	A	830	270444	0.402733	336791	1.04232	0.0453387	0.360631		G	0.0392461
SIGLEC10	6.8352e-06	MGAT1	0.98879	No	5:180791668:A:G	missense_variant		1.07e-17	-0.0626898	G	0		liver_inc	1	A	198	176423	0.262187	336823	0.927667	0.082138	0.360666		A	0.0626898
NOMO1	1.702e-19	MGAT1	0.98879	No	5:180791668:A:G	missense_variant		6.53e-14	0.0548937	G	1		liver_inc	1	A	198	176423	0.262187	336823	0.927667	0.082138	0.360666		G	0.0548937
NFASC	0.99999	MGAT1	0.98879	No	5:180791668:A:G	missense_variant		2.16e-09	0.0417446	G	1		liver_inc	1	A	198	176423	0.262187	336823	0.927667	0.082138	0.360666		G	0.0417446
TNFRSF10A	5.0697e-15	ENTPD4	1.8146e-16	No	8:23435472:A:G	synonymous_variant		6.98e-15	-0.0864794	G	0		nhl_inc	0	G	307	60640	0.0904994	336726	1.05655	0.060183	0.360687		A	0.0864794
PIGR	0.81331	OBP2B	1.3223e-05	No	9:133208193:T:G	synonymous_variant		7.35e-09	-0.0520422	G	0		oesophadeno_inc	1	T	172	99936	0.149073	335769	1.07945	0.0836458	0.360692			variant_not_in_PRS
IGSF3	0.26474	HACD1	#N/A	No	10:17594310:G:A	missense_variant		4.99e-14	0.0530858	A	1		liver_inc	0	A	238	192300	0.285826	336810	1.07359	0.0777038	0.360796		A	0.0530858
BCAM	1.1032e-08	HACD1	#N/A	No	10:17594310:G:A	missense_variant		7.99e-14	0.0526765	A	1		liver_inc	0	A	238	192300	0.285826	336810	1.07359	0.0777038	0.360796			variant_not_in_PRS
PLXNB2	0.99234	HACD1	#N/A	No	10:17594310:G:A	missense_variant		1.26e-13	0.0516752	A	1		liver_inc	0	A	238	192300	0.285826	336810	1.07359	0.0777038	0.360796			variant_not_in_PRS
SEMA7A	0.17976	HACD1	#N/A	No	10:17594310:G:A	missense_variant		1.92e-12	0.0498713	A	1		liver_inc	0	A	238	192300	0.285826	336810	1.07359	0.0777038	0.360796			variant_not_in_PRS
NFASC	0.99999	HACD1	#N/A	No	10:17594310:G:A	missense_variant		2.4e-11	0.0452257	A	1		liver_inc	0	A	238	192300	0.285826	336810	1.07359	0.0777038	0.360796			variant_not_in_PRS
ADGRE5	#N/A	HACD1	#N/A	No	10:17594310:G:A	missense_variant		1.7e-10	0.044261	A	1		liver_inc	0	A	238	192300	0.285826	336810	1.07359	0.0777038	0.360796			variant_not_in_PRS
PCDH17	0.64056	HACD1	#N/A	No	10:17594310:G:A	missense_variant		8.77e-09	0.0411825	A	1		liver_inc	0	A	238	192300	0.285826	336810	1.07359	0.0777038	0.360796			variant_not_in_PRS
CXCL17	0.0048138	SFTPC	0.00075276	No	8:22164370:G:A	synonymous_variant		3.94e-32	-0.0720262	A	0		lungadeno_inc	0	A	727	218779	0.32587	336800	1.04261	0.0456673	0.36081			variant_not_in_PRS
PDGFC	0.99374	HNF1A	0.96115	No	12:120978847:A:C	missense_variant		4.07e-09	-0.0418357	C	0		colon_inc	0	C	1765	208397	0.311981	336819	1.02687	0.0290147	0.360812		A	0.0418357
TNFRSF9	0.32153	TNFRSF9	0.32153	Yes	1:7938704:TATCTTTGAACTC:T	splice_region_variant		3.65e-29	-0.931246	T	0		nhldiffuse_inc	0	T	4	993	0.00148715	335205	1.58299	0.502683	0.360859		TATCTTTGAACTC	0.931246
SDC4	0.0041475	TSPAN14	0.97908	No	10:80509482:C:T	non_coding_transcript_exon_variant		4.72e-25	-0.0674182	T	0		leuk_inc	1	C	924	301808	0.449485	336754	1.04172	0.0447327	0.360861		C	0.0674182
LGMN	0.00040535	PHC1	0.99938	No	12:8934485:G:A	splice_region_variant		1.09e-12	-0.0651212	A	0		oesophadeno_inc	0	A	151	100955	0.150129	336730	0.922856	0.087876	0.360937			variant_not_in_PRS
GAS6	0.034477	TMEM255B	7.7218e-12	No	13:113799443:T:C	synonymous_variant		4.09e-41	-0.0874832	C	0		multmyeloma_inc	1	T	521	264068	0.392789	336808	1.05333	0.0568793	0.360978			variant_not_in_PRS
DPP10	0.99999	DPP10	0.99999	Yes	2:115840821:C:A	missense_variant&splice_region_variant		7.48e-51	-0.598932	A	0		liver_inc	0	A	8	4837	0.00719263	336803	1.38487	0.356446	0.360995		C	0.598932
NOTCH1	1	CLEC4M	6.5585e-07	No	19:7766742:G:A	missense_variant		8.64e-09	-0.040033	A	0		leuk_inc	0	A	592	203933	0.303609	336823	0.956124	0.04912	0.361017			variant_not_in_PRS
SEMA3F	0.99989	ZMYND10	2.3034e-07	No	3:50342382:C:T	non_coding_transcript_exon_variant		2.7e-12	-0.649802	T	0		kidneywho_inc	0	T	1	737	0.00109555	336817	0.401225	0.999807	0.361027		C	0.649802
MZB1	0.00031626	RNF123	8.4689e-05	No	3:49715570:T:G	splice_region_variant		1.85e-09	-0.0388208	G	0		multmyeloma_inc	1	T	627	336973	0.501179	336806	0.950202	0.0559251	0.361041			variant_not_in_PRS
GRN	0.069666	GSTM4	1.3834e-08	No	1:109659077:T:C	synonymous_variant		9.01e-55	0.147148	C	1		leuk_inc	1	T	255	89772	0.133647	336810	0.940506	0.067162	0.361095			variant_not_in_PRS
CD70	0.010394	GSTM4	1.3834e-08	No	1:109659077:T:C	synonymous_variant		5.37e-13	0.0660395	C	1		leuk_inc	1	T	255	89772	0.133647	336810	0.940506	0.067162	0.361095			variant_not_in_PRS
LILRB1	5.6502e-14	ZFP57	0.00054557	No	6:29673328:G:A	synonymous_variant		1.45e-14	-0.458862	A	0		nhl_inc	0	A	6	1816	0.00270468	336823	0.687829	0.409906	0.36128			variant_not_in_PRS
GCNT1	0.0033333	PRUNE2	4.9601e-28	No	9:76709219:A:ATGACTGTTGCAG	conservative_inframe_insertion		1.8e-09	0.0389913	ATGACTGTTGCAG	1		nhl_inc	1	A	1265	268833	0.407592	331334	0.967567	0.0361156	0.361284			variant_not_in_PRS
LTA	0.19685	MUC22	0.014047	No	6:31029103:G:A	synonymous_variant		2.03e-09	-1.15247	A	0		nhldiffuse_inc	0	A	1	169	0.00025236	336821	2.50177	1.0045	0.361298		G	1.15247
CD70	0.010394	C3	0.90421	No	19:6713251:G:A	missense_variant		5.97e-16	-0.0616537	A	0		nhldiffuse_inc	0	A	371	143730	0.213913	336821	1.05531	0.0589777	0.361316			variant_not_in_PRS
MILR1	0.024528	ERN1	0.99027	No	17:64060570:G:A	synonymous_variant		2.61e-10	-0.124169	A	0		multmyeloma_inc	0	A	44	19951	0.029688	336752	1.15052	0.1536	0.361329		G	0.124169
CLEC4C	5.7708e-07	CLSTN3	0.97016	No	12:7135836:A:G	missense_variant		5.62e-09	0.0793257	G	1		leuk_inc	0	G	111	40241	0.0599009	336823	0.91457	0.0978294	0.361335		G	0.0793257
LEFTY2	0.00029307	DNAH14	2.6938e-16	No	1:225399269:A:T	stop_lost		5.16e-15	0.25249	T	1		liver_inc	0	T	5	6190	0.0091974	336780	0.663935	0.448687	0.361336		T	0.25249
SFTPD	7.4927e-05	HCG4	#N/A	No	6:29792540:G:C	non_coding_transcript_exon_variant		1.31e-13	0.143722	C	1		lung_inc	0	C	150	19467	0.0291216	336812	0.926764	0.0833447	0.36148			variant_not_in_PRS
IL5RA	2.6791e-08	GNL1	0.99928	No	6:30553360:G:A	synonymous_variant&splice_region_variant		1.44e-18	-0.0594447	A	0		multmyeloma_inc	1	G	454	228105	0.339386	336724	1.05482	0.0584932	0.361577			variant_not_in_PRS
ICAM3	2.7302e-25	GNL1	0.99928	No	6:30553360:G:A	synonymous_variant&splice_region_variant		8.8e-13	-0.0488552	A	0		multmyeloma_inc	1	G	454	228105	0.339386	336724	1.05482	0.0584932	0.361577			variant_not_in_PRS
FCRL5	4.6105e-17	GNL1	0.99928	No	6:30553360:G:A	synonymous_variant&splice_region_variant		3.16e-12	-0.0458493	A	0		multmyeloma_inc	1	G	454	228105	0.339386	336724	1.05482	0.0584932	0.361577			variant_not_in_PRS
FCRL2	1.4548e-11	GNL1	0.99928	No	6:30553360:G:A	synonymous_variant&splice_region_variant		3.85e-11	-0.0450904	A	0		multmyeloma_inc	1	G	454	228105	0.339386	336724	1.05482	0.0584932	0.361577			variant_not_in_PRS
SLAMF7	0.03635	GNL1	0.99928	No	6:30553360:G:A	synonymous_variant&splice_region_variant		3.8e-10	-0.0432103	A	0		multmyeloma_inc	1	G	454	228105	0.339386	336724	1.05482	0.0584932	0.361577			variant_not_in_PRS
RNASET2	0.00026891	HIST1H3I	0.0084746	No	6:27871968:T:C	synonymous_variant		4.87e-34	0.100462	C	1		multmyeloma_inc	0	C	243	120881	0.179805	336820	1.06731	0.0713996	0.361589			variant_not_in_PRS
ICAM3	2.7302e-25	HIST1H3I	0.0084746	No	6:27871968:T:C	synonymous_variant		9.76e-24	-0.0846024	C	0		multmyeloma_inc	0	C	243	120881	0.179805	336820	1.06731	0.0713996	0.361589			variant_not_in_PRS
IL5RA	2.6791e-08	HIST1H3I	0.0084746	No	6:27871968:T:C	synonymous_variant		2.24e-18	-0.0729895	C	0		multmyeloma_inc	0	C	243	120881	0.179805	336820	1.06731	0.0713996	0.361589			variant_not_in_PRS
SLAMF7	0.03635	HIST1H3I	0.0084746	No	6:27871968:T:C	synonymous_variant		3.39e-11	-0.0564679	C	0		multmyeloma_inc	0	C	243	120881	0.179805	336820	1.06731	0.0713996	0.361589			variant_not_in_PRS
ADA2	#N/A	HIST1H3I	0.0084746	No	6:27871968:T:C	synonymous_variant		3.47e-11	0.0550711	C	1		multmyeloma_inc	0	C	243	120881	0.179805	336820	1.06731	0.0713996	0.361589			variant_not_in_PRS
TNFSF13B	0.98193	HIST1H3I	0.0084746	No	6:27871968:T:C	synonymous_variant		3.22e-09	-0.0482854	C	0		multmyeloma_inc	0	C	243	120881	0.179805	336820	1.06731	0.0713996	0.361589			variant_not_in_PRS
FRZB	0.0010842	HIST1H3I	0.0084746	No	6:27871968:T:C	synonymous_variant		3.38e-09	-0.0487635	C	0		multmyeloma_inc	0	C	243	120881	0.179805	336820	1.06731	0.0713996	0.361589			variant_not_in_PRS
DKK4	0.00076744	ABO	#N/A	No	9:133261367:C:A	missense_variant		6.22e-24	0.0751286	A	1		ovary_inc	0	A	341	85638	0.244985	175478	0.944896	0.0621285	0.361607			variant_not_in_PRS
PIGR	0.81331	MYRF	1	No	11:61783884:T:C	synonymous_variant		1.67e-10	0.0433874	C	1		lung_inc	0	C	1920	234521	0.350991	336819	0.974439	0.0283883	0.3617		C	0.0433874
FUT3_FUT5	#N/A	MYRF	1	No	11:61783884:T:C	synonymous_variant		6.47e-09	-0.0371352	C	0		lung_inc	0	C	1920	234521	0.350991	336819	0.974439	0.0283883	0.3617		T	0.0371352
LTA	0.19685	HLA-C	1.5695e-06	No	6:31271956:C:T	non_coding_transcript_exon_variant		7.9e-09	-0.108921	T	0		nhldiffuse_inc	0	T	59	20773	0.0312344	333478	1.11002	0.114451	0.361762			variant_not_in_PRS
TFF2	2.2197e-07	MUC2	9.433e-10	No	11:1104729:G:A	splice_region_variant		4e-17	0.0537809	A	1		oesophadeno_inc	0	A	397	255742	0.380234	336818	0.944015	0.063173	0.361772			variant_not_in_PRS
LTA	0.19685	CLIC1	0.00019265	No	6:31736288:GTTC:G	conservative_inframe_deletion		9.16e-24	-0.171052	G	0		leuk_inc	0	G	70	25952	0.0386312	336800	0.894714	0.121991	0.36179			variant_not_in_PRS
LILRB1	5.6502e-14	CLIC1	0.00019265	No	6:31736288:GTTC:G	conservative_inframe_deletion		5.65e-13	-0.120723	G	0		leuk_inc	0	G	70	25952	0.0386312	336800	0.894714	0.121991	0.36179			variant_not_in_PRS
CD6	9.2695e-05	TMEM132A	2.041e-09	No	11:60936410:G:A	missense_variant		7.49e-33	-0.150823	A	0		leuk_inc	0	A	149	46373	0.0690608	336819	1.08086	0.085261	0.361792		G	0.150823
TGFBI	5.9686e-08	SMAD5	0.99838	No	5:136174389:C:T	synonymous_variant		5.89e-12	-0.44548	T	0		liver_inc	0	T	3	1550	0.00230544	336812	1.69522	0.578788	0.361804		C	0.44548
CRIM1	0.99971	FEZ2	1.1496e-11	No	2:36598027:T:C	missense_variant		4.81e-23	-0.0717262	C	0		liver_inc	1	T	192	154029	0.234752	328477	1.08248	0.086923	0.361873			variant_not_in_PRS
CXCL17	0.0048138	ERF	0.98968	No	19:42249497:G:C	synonymous_variant		2.06e-09	0.0673012	C	1		lung_inc	0	C	369	46869	0.0701233	336821	0.95172	0.0542736	0.361893			variant_not_in_PRS
IL12B	0.00011439	UBLCP1	0.094508	No	5:159278362:A:G	splice_region_variant		0	-0.429887	G	0		leuk_inc	0	G	225	71032	0.105858	336569	1.06679	0.0709115	0.361902		A	0.429887
IL12A_IL12B	#N/A	UBLCP1	0.094508	No	5:159278362:A:G	splice_region_variant		0	-0.409007	G	0		leuk_inc	0	G	225	71032	0.105858	336569	1.06679	0.0709115	0.361902		A	0.409007
SFTPD	7.4927e-05	TAP2	6.799e-08	No	6:32830032:C:T	missense_variant		7.51e-52	0.161088	T	1		lung_inc	0	T	582	67501	0.10107	336812	1.04101	0.0440888	0.361948		T	0.161088
MMP12	#N/A	DYNC2H1	1.1366e-44	No	11:103166014:C:G	missense_variant		1.44e-09	0.101311	G	1		nhldiffuse_inc	0	G	51	23172	0.0344768	336792	0.878141	0.142561	0.362016			variant_not_in_PRS
ACY1	6.9169e-09	FAM212A	0.00061425	No	3:49804906:T:A	synonymous_variant		5.32e-10	-1.36548	A	0		liver_inc	0	A	0	111	0.000164776	336820	3.64884	1.42011	0.36204		T	1.36548
FCRL2	1.4548e-11	LY6G6C	0.00049312	No	6:31719231:G:A	synonymous_variant		1.32e-28	0.091332	A	1		multmyeloma_inc	0	A	231	126890	0.188708	336820	0.935742	0.0728665	0.362049		A	0.091332
TNFSF13B	0.98193	RPN1	0.239	No	3:128632034:T:G	missense_variant		7.09e-11	-1.02397	G	0		multmyeloma_inc	0	G	1	194	0.00028947	336823	2.49781	1.00433	0.362049		T	1.02397
ICAM3	2.7302e-25	LY6G6C	0.00049312	No	6:31719231:G:A	synonymous_variant		1.47e-09	0.0498874	A	1		multmyeloma_inc	0	A	231	126890	0.188708	336820	0.935742	0.0728665	0.362049		A	0.0498874
CEACAM5	4.1625e-10	HSD17B14	3.4303e-11	No	19:48835841:T:C	missense_variant&splice_region_variant		1.54e-11	0.0525964	C	1		colon_inc	0	C	1299	159179	0.238292	336726	0.971399	0.0318433	0.362148			variant_not_in_PRS
COL4A1	1	ENGASE	4.4142e-25	No	17:79080220:G:A	missense_variant		3.03e-21	0.116345	A	1		liver_inc	0	A	66	49766	0.0739736	336823	1.12425	0.128521	0.362155			variant_not_in_PRS
MME	1.465e-18	TKT	0.006748	No	3:53226887:G:C	non_coding_transcript_exon_variant		3.81e-22	-0.0765424	C	0		liver_inc	0	C	169	134113	0.199338	336820	1.08206	0.0865532	0.362177			variant_not_in_PRS
TNF	0.8033	HLA-C	1.5695e-06	No	6:31272013:G:A	missense_variant		9.95e-12	-0.32714	A	0		nhldiffuse_inc	0	A	8	2249	0.00336388	335476	1.31788	0.302939	0.36221			variant_not_in_PRS
TNF	0.8033	HLA-C	1.5695e-06	No	6:31272013:G:A	missense_variant		1.53e-11	-0.324274	A	0		nhldiffuse_inc	0	A	8	2249	0.00336388	335476	1.31788	0.302939	0.36221			variant_not_in_PRS
TNF	0.8033	HLA-C	1.5695e-06	No	6:31272013:G:A	missense_variant		2.55e-09	-0.29003	A	0		nhldiffuse_inc	0	A	8	2249	0.00336388	335476	1.31788	0.302939	0.36221			variant_not_in_PRS
TNF	0.8033	HLA-C	1.5695e-06	No	6:31272013:G:A	missense_variant		8.62e-09	-0.277783	A	0		nhldiffuse_inc	0	A	8	2249	0.00336388	335476	1.31788	0.302939	0.36221			variant_not_in_PRS
EPHB4	0.013497	MUC12	1.2792e-68	No	7:101004836:C:G	missense_variant		2.78e-11	-0.0423571	G	0		kidneywho_inc	1	C	1049	318920	0.474981	336823	1.04008	0.0431305	0.362218		C	0.0423571
GRN	0.069666	KIAA1324	7.0266e-13	No	1:109191727:G:A	missense_variant&splice_region_variant		1.22e-09	0.293443	A	1		liver_inc	0	A	2	3351	0.00497739	336823	0.524625	0.708074	0.362283		A	0.293443
SPINT1	1.0175e-05	SPTBN5	8.2224e-118	No	15:41852282:A:C	missense_variant		2.15e-12	-0.200117	C	0		lungscc_inc	0	C	19	9253	0.0137639	336823	1.23519	0.23188	0.362332		A	0.200117
LTA	0.19685	MICA	0.0049697	No	6:31411996:C:T	synonymous_variant		3.82e-77	-0.136314	T	0		leuk_inc	0	T	490	170010	0.253255	336617	0.95374	0.0519972	0.362348			variant_not_in_PRS
LILRB1	5.6502e-14	MICA	0.0049697	No	6:31411996:C:T	synonymous_variant		3.5e-18	0.0627776	T	1		leuk_inc	0	T	490	170010	0.253255	336617	0.95374	0.0519972	0.362348			variant_not_in_PRS
FCRL2	1.4548e-11	MICA	0.0049697	No	6:31411996:C:T	synonymous_variant		2.94e-16	0.0599693	T	1		leuk_inc	0	T	490	170010	0.253255	336617	0.95374	0.0519972	0.362348			variant_not_in_PRS
CRTAM	8.0626e-09	MICA	0.0049697	No	6:31411996:C:T	synonymous_variant		3.2e-16	-0.059852	T	0		leuk_inc	0	T	490	170010	0.253255	336617	0.95374	0.0519972	0.362348			variant_not_in_PRS
TNFRSF4	0.00015133	MICA	0.0049697	No	6:31411996:C:T	synonymous_variant		4.88e-16	-0.0578867	T	0		leuk_inc	0	T	490	170010	0.253255	336617	0.95374	0.0519972	0.362348			variant_not_in_PRS
CD74	0.24889	MICA	0.0049697	No	6:31411996:C:T	synonymous_variant		1.6e-14	-0.0539352	T	0		leuk_inc	0	T	490	170010	0.253255	336617	0.95374	0.0519972	0.362348			variant_not_in_PRS
ADAM8	2.1983e-14	MICA	0.0049697	No	6:31411996:C:T	synonymous_variant		3.11e-11	-0.0490295	T	0		leuk_inc	0	T	490	170010	0.253255	336617	0.95374	0.0519972	0.362348			variant_not_in_PRS
TNFRSF8	0.86407	MICA	0.0049697	No	6:31411996:C:T	synonymous_variant		1.37e-10	-0.0469648	T	0		leuk_inc	0	T	490	170010	0.253255	336617	0.95374	0.0519972	0.362348			variant_not_in_PRS
TPP1	6.2564e-07	JMJD1C	1	No	10:63465690:C:T	5_prime_UTR_variant		1.07e-14	-0.0543036	T	0		headneck_inc	0	T	535	210097	0.312828	336658	1.00932	0.0524275	0.859494			variant_not_in_PRS
AREG	0.47061	AGER	6.3528e-16	No	6:32184157:A:G	non_coding_transcript_exon_variant		2.32e-09	0.0478821	G	1		breast_inc	0	G	2589	67662	0.20017	175478	1.04026	0.0225065	0.0794816			variant_not_in_PRS
CA12	1.2849e-11	DAPK2	5.0088e-10	No	15:63922755:G:C	missense_variant		2.67e-10	0.0410562	C	1		kidneywho_inc	0	C	1010	319516	0.475811	336821	0.961462	0.04315	0.36241		C	0.0410562
LTA	0.19685	SAPCD1	1.8051e-07	No	6:31763418:C:T	missense_variant		8.07e-65	-0.668416	T	0		nhldiffuse_inc	0	T	8	4476	0.00665632	336823	0.724283	0.354209	0.362461		C	0.668416
FCRL2	1.4548e-11	MICA	0.0049697	No	6:31411200:G:A	missense_variant		1.84e-16	0.0602866	A	1		multmyeloma_inc	0	A	311	170480	0.253536	336818	0.942408	0.0651353	0.362467			variant_not_in_PRS
LAYN	1.3423e-13	LAYN	1.3423e-13	Yes	11:111541559:C:T	splice_region_variant		2.36e-22	0.354579	T	1		kidneywho_inc	0	T	19	4745	0.00707224	336810	1.23381	0.230729	0.36249		T	0.354579
FCRL3	5.9739e-21	FCRL3	5.9739e-21	Yes	1:157698600:T:C	missense_variant		0	0.965242	C	1		leuk_inc	0	C	956	325720	0.484976	336796	0.960025	0.0447997	0.362491			variant_not_in_PRS
FCRL2	1.4548e-11	FCRL3	5.9739e-21	No	1:157698600:T:C	missense_variant		0	0.419048	C	1		leuk_inc	0	C	956	325720	0.484976	336796	0.960025	0.0447997	0.362491			variant_not_in_PRS
FCRL1	3.9509e-06	FCRL3	5.9739e-21	No	1:157698600:T:C	missense_variant		0	0.27539	C	1		leuk_inc	0	C	956	325720	0.484976	336796	0.960025	0.0447997	0.362491			variant_not_in_PRS
WFIKKN1	7.7014e-06	HLA-DOB	1.9197e-06	No	6:32814335:C:T	missense_variant		1.4e-09	0.103294	T	1		uterine_inc	0	T	64	11937	0.0341956	175476	0.890482	0.127377	0.362492			variant_not_in_PRS
BTN3A2	1.1002e-10	HIST1H2BN	0.00049469	No	6:27838656:C:A	5_prime_UTR_variant		8.74e-11	-0.105949	A	0		nhl_inc	0	A	124	27853	0.0415308	336822	0.919899	0.0916907	0.362522		C	0.105949
GDF15	3.0133e-07	ISYNA1	2.4934e-05	No	19:18436676:G:A	splice_region_variant		2.84e-09	-0.220289	A	0		liver_inc	0	A	6	3587	0.00533368	336822	1.45384	0.411007	0.362578			variant_not_in_PRS
LY9	2.6039e-13	IRF1	0.9909	No	5:132484106:T:C	non_coding_transcript_exon_variant		2.97e-17	-0.05877	C	0		multmyeloma_inc	0	C	411	222641	0.331318	336613	0.947035	0.0597713	0.36258			variant_not_in_PRS
ADA2	#N/A	IRF1	0.9909	No	5:132484106:T:C	non_coding_transcript_exon_variant		8.63e-11	-0.0440056	C	0		multmyeloma_inc	0	C	411	222641	0.331318	336613	0.947035	0.0597713	0.36258			variant_not_in_PRS
MZB1	0.00031626	IRF1	0.9909	No	5:132484106:T:C	non_coding_transcript_exon_variant		1.26e-10	-0.0442925	C	0		multmyeloma_inc	0	C	411	222641	0.331318	336613	0.947035	0.0597713	0.36258			variant_not_in_PRS
TNFRSF10A	5.0697e-15	IRF1	0.9909	No	5:132484106:T:C	non_coding_transcript_exon_variant		2.2e-10	-0.0426835	C	0		multmyeloma_inc	0	C	411	222641	0.331318	336613	0.947035	0.0597713	0.36258			variant_not_in_PRS
CD48	1.7302e-05	AC027601.2	#N/A	No	17:81199598:A:G	non_coding_transcript_exon_variant		1.07e-34	0.0801362	G	1		liver_inc	0	G	344	302240	0.449183	336816	0.936826	0.0716789	0.3626			variant_not_in_PRS
ITGB7	2.3661e-06	AC027601.2	#N/A	No	17:81199598:A:G	non_coding_transcript_exon_variant		4.76e-24	0.0660562	G	1		liver_inc	0	G	344	302240	0.449183	336816	0.936826	0.0716789	0.3626			variant_not_in_PRS
LY9	2.6039e-13	AC027601.2	#N/A	No	17:81199598:A:G	non_coding_transcript_exon_variant		4.25e-21	0.0618	G	1		liver_inc	0	G	344	302240	0.449183	336816	0.936826	0.0716789	0.3626			variant_not_in_PRS
IL10RB	2.5103e-06	AC027601.2	#N/A	No	17:81199598:A:G	non_coding_transcript_exon_variant		3.73e-16	0.0517746	G	1		liver_inc	0	G	344	302240	0.449183	336816	0.936826	0.0716789	0.3626			variant_not_in_PRS
SLAMF1	0.0070368	AC027601.2	#N/A	No	17:81199598:A:G	non_coding_transcript_exon_variant		9.9e-10	0.040361	G	1		liver_inc	0	G	344	302240	0.449183	336816	0.936826	0.0716789	0.3626			variant_not_in_PRS
TNFRSF21	0.040615	AC027601.2	#N/A	No	17:81199598:A:G	non_coding_transcript_exon_variant		6.03e-09	0.0370617	G	1		liver_inc	0	G	344	302240	0.449183	336816	0.936826	0.0716789	0.3626			variant_not_in_PRS
SFTPD	7.4927e-05	SFTPD	7.4927e-05	Yes	10:79946525:A:G	synonymous_variant		5.12e-14	0.091131	G	1		lung_inc	0	G	435	50037	0.0749241	336821	1.04689	0.0503381	0.362622			variant_not_in_PRS
WFIKKN1	7.7014e-06	WFIKKN1	7.7014e-06	Yes	16:631325:A:G	synonymous_variant		1.09e-22	0.346646	G	1		uterine_inc	0	G	12	2618	0.00749373	175480	0.767566	0.290599	0.362666		G	0.349376
ADAM8	2.1983e-14	CFAP46	#N/A	No	10:132916664:G:A	missense_variant		9.84e-31	-0.59649	A	0		nhldiffuse_inc	0	A	4	2569	0.00381952	336822	0.633508	0.501485	0.362684		G	0.59649
ACP5	0.078651	ACP5	0.078651	Yes	19:11575174:G:A	missense_variant		5.49e-208	-1.35228	A	0		liver_inc	0	A	2	3254	0.0048334	336823	0.52484	0.708396	0.362807		G	1.35228
LILRB1	5.6502e-14	ZFP57	0.00054557	No	6:29673025:A:G	synonymous_variant		3.99e-15	-0.46865	G	0		nhl_inc	0	G	6	1815	0.00270322	336821	0.688649	0.409906	0.362811		A	0.46865
BTN2A1	3.3959e-21	HIST1H3A	6.293e-07	No	6:26020708:C:T	synonymous_variant		3.73e-09	-0.0870248	T	0		nhl_inc	0	T	148	33135	0.0494075	336821	0.926002	0.08448	0.362812			variant_not_in_PRS
PTS	6.4613e-06	BCO2	3.7829e-18	No	11:112200571:G:A	non_coding_transcript_exon_variant		1.18e-49	0.107717	A	1		liver_inc	0	A	216	192762	0.286636	336626	0.92995	0.0798173	0.362882			variant_not_in_PRS
SLAMF8	5.341e-06	FCRL6	2.7809e-23	No	1:159809120:G:A	missense_variant		1.1e-83	0.186819	A	1		liver_inc	0	A	115	89934	0.133675	336821	1.09608	0.100831	0.362885			variant_not_in_PRS
LEFTY2	0.00029307	PYCR2	2.0652e-06	No	1:225920500:C:T	synonymous_variant		2.23e-197	-0.258091	T	0		liver_inc	0	T	118	107814	0.160711	335796	0.91344	0.0995056	0.36289			variant_not_in_PRS
TNFRSF8	0.86407	NPPA	0.00054522	No	1:11846011:A:G	stop_lost		1.47e-12	-0.063452	G	0		nhl_inc	0	G	507	101167	0.150944	336793	1.04518	0.0485709	0.362897			variant_not_in_PRS
BMP6	0.75947	LDB1	0.98529	No	10:102110490:C:A	non_coding_transcript_exon_variant		2.02e-09	0.146202	A	1		multmyeloma_inc	0	A	28	12444	0.018516	336790	1.19002	0.191217	0.362933			variant_not_in_PRS
DKK4	0.00076744	ABCA6	5.1099e-27	No	17:69085020:G:A	splice_region_variant		9.89e-34	0.119593	A	1		ovary_inc	0	A	185	41753	0.119498	175476	1.07461	0.0791329	0.363188			variant_not_in_PRS
ADAM8	2.1983e-14	ADAM8	2.1983e-14	Yes	10:133272997:GTC:G	frameshift_variant		1.21e-10	-2.25246	G	0		nhldiffuse_inc	0	G	0	56	8.31297e-05	336823	3.63087	1.41823	0.363237		GTC	2.25246
CD70	0.010394	SORT1	0.99987	No	1:109342153:T:G	synonymous_variant		9.95e-14	0.0518112	G	1		leuk_inc	1	T	552	190439	0.283662	336653	0.955523	0.0500413	0.363252			variant_not_in_PRS
GRN	0.069666	SORT1	0.99987	No	1:109342153:T:G	synonymous_variant		9.22e-09	0.0413358	G	1		leuk_inc	1	T	552	190439	0.283662	336653	0.955523	0.0500413	0.363252			variant_not_in_PRS
GGH	0.58132	PSORS1C1	0.00026534	No	6:31117579:C:T	non_coding_transcript_exon_variant		3.96e-09	-0.0548682	T	0		stomach_inc	0	T	165	104096	0.154975	336381	1.08072	0.085403	0.363381		C	0.0548682
B4GALT1	0.037435	ZNF432	3.0049e-14	No	19:52034323:T:G	synonymous_variant		2.95e-85	-0.1375	G	0		leuk_inc	0	G	601	194767	0.290032	336804	1.04533	0.0487796	0.363432		T	0.1375
BTN2A1	3.3959e-21	LY6G6D	0.032554	No	6:31715380:T:G	missense_variant		7.55e-10	-0.115494	G	0		kidneywho_inc	0	G	55	19310	0.028747	336818	0.8832	0.136676	0.363485			variant_not_in_PRS
LTA	0.19685	TAP1	5.3431e-06	No	6:32853805:A:C	synonymous_variant		5.54e-31	-0.793613	C	0		nhldiffuse_inc	0	C	5	1352	0.00201442	336822	1.50495	0.449838	0.363521		A	0.793613
BTN2A1	3.3959e-21	SAPCD1	1.8051e-07	No	6:31764430:C:T	splice_region_variant		2.06e-09	-0.114814	T	0		kidneywho_inc	0	T	53	18675	0.0278029	336799	0.881182	0.139213	0.363556			variant_not_in_PRS
LY9	2.6039e-13	PPOX	0.02829	No	1:161169143:C:G	missense_variant		1.19e-30	0.361858	G	1		leuk_inc	0	G	27	7593	0.0113116	336823	1.19323	0.194438	0.363557		G	0.361858
LYPD8	NA	FUT6	NA	No	19:5832578:A:C	splice_region_variant		1.12e-28	-0.0730149	C	0		nhl_inc	0	C	1455	296577	0.442783	336544	1.03275	0.0354681	0.363589			variant_not_in_PRS
EGFL7	5.5498e-18	CAPN1	5.8554e-10	No	11:65204815:G:C	missense_variant		2.86e-14	-0.0901929	C	0		oesophadeno_inc	0	C	78	53071	0.0789036	336797	0.898619	0.117657	0.363595			variant_not_in_PRS
PLXNB2	0.99234	SBF1	0.99933	No	22:50447105:C:T	3_prime_UTR_variant		1.46e-12	0.396066	T	1		liver_inc	0	T	1	2074	0.00308096	336746	0.402772	1.00097	0.36361		T	0.396066
TNFSF13B	0.98193	SREBF2	0.20734	No	22:41904944:C:A	synonymous_variant		4.81e-263	0.396722	A	1		lungscc_inc	0	A	98	54202	0.080608	336815	1.10132	0.106233	0.363628		A	0.396722
CD22	0.8044	RFX7	1	No	15:56095661:T:C	synonymous_variant		3.16e-13	0.070566	C	1		nhl_inc	0	C	407	80910	0.120713	336819	1.04945	0.0531318	0.363639			variant_not_in_PRS
TNFRSF13C	0.26993	RFX7	1	No	15:56095661:T:C	synonymous_variant		1.02e-12	0.0705872	C	1		nhl_inc	0	C	407	80910	0.120713	336819	1.04945	0.0531318	0.363639		C	0.0705872
GCNT1	0.0033333	GCNT1	0.0033333	Yes	9:76502854:C:G	missense_variant		1.96e-262	-0.78001	G	0		nhldiffuse_inc	0	G	38	13289	0.0197836	336820	1.16087	0.164203	0.363642		C	0.78001
MMP12	#N/A	MMP27	6.3444e-22	No	11:102695089:C:A	missense_variant		3.47e-14	0.228214	A	1		stomach_inc	0	A	7	6723	0.00999053	336819	0.708727	0.379023	0.363694			variant_not_in_PRS
MZB1	0.00031626	DNAH12	9.0946e-10	No	3:57415539:C:T	missense_variant		3.17e-57	-0.537173	T	0		multmyeloma_inc	0	T	9	6275	0.00932834	336823	0.737787	0.334832	0.363764		C	0.537173
CRELD2	2.7906e-08	DNAH12	9.0946e-10	No	3:57415539:C:T	missense_variant		5.06e-20	-0.309659	T	0		multmyeloma_inc	0	T	9	6275	0.00932834	336823	0.737787	0.334832	0.363764		C	0.309659
HYOU1	0.86105	DNAH12	9.0946e-10	No	3:57415539:C:T	missense_variant		3.67e-18	-0.289923	T	0		multmyeloma_inc	0	T	9	6275	0.00932834	336823	0.737787	0.334832	0.363764		C	0.289923
ESM1	0.21202	STAB1	8.6792e-50	No	3:52514802:C:T	synonymous_variant		9.35e-09	-0.0571526	T	0		kidneywho_inc	0	T	263	77575	0.115547	336823	1.06181	0.0660325	0.363773			variant_not_in_PRS
MMP9	1.8869e-17	IDI2	2.3124e-09	No	10:1019466:G:T	3_prime_UTR_variant		1.16e-09	0.0500827	T	1		lung_inc	0	T	1120	138751	0.208097	336071	0.969978	0.0335708	0.36388		T	0.0500827
TGFBI	5.9686e-08	TGFBI	5.9686e-08	Yes	5:136052974:A:G	synonymous_variant		0	0.502553	G	1		liver_inc	0	G	224	180182	0.267806	336822	1.0744	0.079039	0.363898			variant_not_in_PRS
SIGLEC1	5.3298e-46	ITPA	1.0144e-07	No	20:3223438:G:A	synonymous_variant		5.86e-12	-0.0478463	A	0		nhl_inc	0	A	983	199406	0.297517	336769	1.03545	0.0383707	0.363909			variant_not_in_PRS
SPINK1	0.31476	SPINK1	0.31476	Yes	5:147824629:G:A	3_prime_UTR_variant		2.19e-35	-0.235102	A	0		colon_inc	0	A	187	21025	0.0314993	336706	1.07017	0.0747052	0.363982		G	0.235102
ACP5	0.078651	PRKCSH	1.0122e-07	No	19:11447460:G:A	missense_variant		1.16e-23	-0.0755049	A	0		liver_inc	0	A	190	151771	0.225582	336820	1.07861	0.0833706	0.364052			variant_not_in_PRS
LTA	0.19685	LTBR	0.3058	No	12:6385396:G:A	non_coding_transcript_exon_variant		7.71e-15	-0.262086	A	0		nhldiffuse_inc	0	A	18	5837	0.00869156	336821	1.23985	0.236874	0.364088		G	0.262086
GDF15	3.0133e-07	GDF15	3.0133e-07	Yes	19:18386327:G:A	synonymous_variant		1.8e-165	-0.188815	A	0		colorectal_inc	0	A	1595	123347	0.185475	336816	1.02578	0.0280478	0.364102			variant_not_in_PRS
AREG	0.47061	RNF5	3.6989e-05	No	6:32179919:G:A	synonymous_variant		2.01e-09	0.0480915	A	1		breast_inc	0	A	2588	67639	0.200105	175475	1.04014	0.0225083	0.0803983			variant_not_in_PRS
CD48	1.7302e-05	NIT1	8.9425e-07	No	1:161118210:G:A	splice_donor_variant		5.65e-09	0.114563	A	1		leuk_inc	0	A	62	18561	0.0276451	336823	1.12475	0.129542	0.364124		A	0.114563
C1QA	0.0038204	IFIT5	0.00011794	No	10:89418243:C:T	synonymous_variant		3.18e-18	-0.0552161	T	0		nhl_inc	0	T	1544	326242	0.486596	336815	0.968395	0.0353922	0.364186			variant_not_in_PRS
SIGLEC6	0.0058774	CACNA1H	4.7778e-10	No	16:1202441:T:C	missense_variant		4.42e-20	0.0637329	C	1		leuk_inc	0	C	675	218829	0.325849	336819	1.04386	0.0473086	0.364197			variant_not_in_PRS
CDHR2	3.4271e-20	GSTA1	1.7305e-06	No	6:52794164:T:C	synonymous_variant		9.55e-09	-0.0324441	C	0		liver_inc	0	C	325	286803	0.426235	336819	0.936564	0.0722276	0.364206		T	0.0324441
CD200	0.41359	GTF3C2	0.9944	No	2:27328100:A:G	synonymous_variant		1.34e-10	0.0415541	G	1		leuk_inc	0	G	786	268663	0.400064	336757	0.959304	0.0457892	0.364215			variant_not_in_PRS
RNASET2	0.00026891	C6orf10	1.4756e-16	No	6:32335915:T:A	missense_variant		5.1e-192	0.278586	A	1		multmyeloma_inc	0	A	177	87515	0.130382	336290	1.07619	0.0809504	0.364378			variant_not_in_PRS
ICAM3	2.7302e-25	C6orf10	1.4756e-16	No	6:32335915:T:A	missense_variant		2.9e-85	-0.188471	A	0		multmyeloma_inc	0	A	177	87515	0.130382	336290	1.07619	0.0809504	0.364378			variant_not_in_PRS
ADA2	#N/A	C6orf10	1.4756e-16	No	6:32335915:T:A	missense_variant		2.26e-65	0.162187	A	1		multmyeloma_inc	0	A	177	87515	0.130382	336290	1.07619	0.0809504	0.364378			variant_not_in_PRS
FRZB	0.0010842	C6orf10	1.4756e-16	No	6:32335915:T:A	missense_variant		4.65e-53	-0.144748	A	0		multmyeloma_inc	0	A	177	87515	0.130382	336290	1.07619	0.0809504	0.364378			variant_not_in_PRS
IL5RA	2.6791e-08	C6orf10	1.4756e-16	No	6:32335915:T:A	missense_variant		2.49e-52	-0.145311	A	0		multmyeloma_inc	0	A	177	87515	0.130382	336290	1.07619	0.0809504	0.364378			variant_not_in_PRS
GOLM2	#N/A	C6orf10	1.4756e-16	No	6:32335915:T:A	missense_variant		1.41e-23	-0.0968846	A	0		multmyeloma_inc	0	A	177	87515	0.130382	336290	1.07619	0.0809504	0.364378		T	0.0968846
SPON1	#N/A	C6orf10	1.4756e-16	No	6:32335915:T:A	missense_variant		7.01e-19	-0.0816856	A	0		multmyeloma_inc	0	A	177	87515	0.130382	336290	1.07619	0.0809504	0.364378			variant_not_in_PRS
TNFSF13B	0.98193	C6orf10	1.4756e-16	No	6:32335915:T:A	missense_variant		1.41e-17	-0.0796933	A	0		multmyeloma_inc	0	A	177	87515	0.130382	336290	1.07619	0.0809504	0.364378			variant_not_in_PRS
SLAMF7	0.03635	C6orf10	1.4756e-16	No	6:32335915:T:A	missense_variant		2.21e-15	-0.0773025	A	0		multmyeloma_inc	0	A	177	87515	0.130382	336290	1.07619	0.0809504	0.364378		T	0.0773025
ADM	0.040831	C6orf10	1.4756e-16	No	6:32335915:T:A	missense_variant		2.26e-11	0.0599256	A	1		multmyeloma_inc	0	A	177	87515	0.130382	336290	1.07619	0.0809504	0.364378			variant_not_in_PRS
QPCT	1.1987e-15	C6orf10	1.4756e-16	No	6:32335915:T:A	missense_variant		1.18e-10	-0.0616688	A	0		multmyeloma_inc	0	A	177	87515	0.130382	336290	1.07619	0.0809504	0.364378			variant_not_in_PRS
FCRL5	4.6105e-17	PARP1	0.00033366	No	1:226383139:T:C	synonymous_variant		6.77e-09	-0.050133	C	0		multmyeloma_inc	1	T	209	102949	0.153143	336803	1.07108	0.075727	0.364499		T	0.050133
FCRL2	1.4548e-11	TNFRSF13B	2.0908e-15	No	17:16952564:C:T	synonymous_variant		8.35e-10	-0.0452443	T	0		nhldiffuse_inc	1	C	409	171632	0.255388	336823	0.949529	0.0571227	0.364604		C	0.0452443
GDF15	3.0133e-07	SSBP4	0.37022	No	19:18431775:G:T	non_coding_transcript_exon_variant		2.77e-32	0.23006	T	1		oesophadeno_inc	0	T	19	14316	0.0212806	336809	0.810548	0.231677	0.364605			variant_not_in_PRS
ALPP	1.8144e-13	AC068134.1	#N/A	No	2:232381472:T:C	splice_region_variant		1.9e-45	-0.251416	C	0		lung_inc	0	C	184	23455	0.0350911	336823	0.93402	0.0752926	0.364639		T	0.251416
TGFBI	5.9686e-08	TGFBI	5.9686e-08	Yes	5:136049627:T:C	non_coding_transcript_exon_variant		0	0.50235	C	1		liver_inc	0	C	224	180173	0.267818	336790	1.07428	0.079035	0.364652			variant_not_in_PRS
CEACAM5	4.1625e-10	SLC2A6	6.7106e-06	No	9:133475078:T:G	synonymous_variant		4.05e-26	0.0781802	G	1		colorectal_inc	1	T	2261	182347	0.274047	336818	0.977791	0.0247786	0.364727			variant_not_in_PRS
ADAM8	2.1983e-14	ADAM8	2.1983e-14	Yes	10:133271922:A:G	synonymous_variant		0	-0.676836	G	0		leuk_inc	1	A	220	69361	0.10329	336823	1.06714	0.0716967	0.364738			variant_not_in_PRS
ENTPD2	1.4578e-14	C9orf139	0.0024581	No	9:137034700:G:A	non_coding_transcript_exon_variant		1.55e-11	0.197602	A	1		liver_inc	0	A	7	8395	0.0124725	336820	0.708607	0.380048	0.364755		A	0.197602
CRELD2	2.7906e-08	ALG12	1.1758e-07	No	22:49907828:T:C	synonymous_variant		6.85e-133	0.198645	C	1		multmyeloma_inc	0	C	246	134933	0.200668	336822	0.937662	0.0710471	0.364954			variant_not_in_PRS
SPINT1	1.0175e-05	DLL4	0.99982	No	15:40935116:C:T	synonymous_variant&splice_region_variant		4.59e-27	-0.258546	T	0		lungscc_inc	0	T	25	12515	0.0186154	336818	1.20188	0.202971	0.364958		C	0.258546
PDGFC	0.99374	KLKB1	6.2893e-13	No	4:186236880:G:A	missense_variant		6.41e-37	-0.083887	A	0		colorectal_inc	1	G	4142	323845	0.486943	336782	1.0201	0.0219679	0.36496		G	0.083887
TFPI2	0.00084274	F2	0.0011118	No	11:46723453:C:T	missense_variant		1.15e-16	0.0739416	T	1		multmyeloma_inc	0	T	167	93242	0.138662	336823	0.927468	0.0831156	0.364973			variant_not_in_PRS
LAG3	0.27623	UAP1L1	3.4123e-06	No	9:137079368:C:T	missense_variant		3.6e-09	0.0383672	T	1		nhl_inc	0	T	1185	251303	0.374816	336816	0.967425	0.0365572	0.36498		T	0.0383672
LILRB1	5.6502e-14	MIR6891	#N/A	No	6:31355235:G:A	non_coding_transcript_exon_variant		5.47e-27	0.0835658	A	1		leuk_inc	0	A	465	161155	0.246518	327806	0.958594	0.0466823	0.365011			variant_not_in_PRS
TNFRSF4	0.00015133	MIR6891	#N/A	No	6:31355235:G:A	non_coding_transcript_exon_variant		6.62e-18	-0.0662266	A	0		leuk_inc	0	A	465	161155	0.246518	327806	0.958594	0.0466823	0.365011			variant_not_in_PRS
CD22	0.8044	MIR6891	#N/A	No	6:31355235:G:A	non_coding_transcript_exon_variant		7.27e-16	-0.0623702	A	0		leuk_inc	0	A	465	161155	0.246518	327806	0.958594	0.0466823	0.365011			variant_not_in_PRS
SIGLEC6	0.0058774	MIR6891	#N/A	No	6:31355235:G:A	non_coding_transcript_exon_variant		9.59e-15	-0.0616672	A	0		leuk_inc	0	A	465	161155	0.246518	327806	0.958594	0.0466823	0.365011			variant_not_in_PRS
CD74	0.24889	MIR6891	#N/A	No	6:31355235:G:A	non_coding_transcript_exon_variant		1.39e-12	-0.0535483	A	0		leuk_inc	0	A	465	161155	0.246518	327806	0.958594	0.0466823	0.365011			variant_not_in_PRS
FCRL1	3.9509e-06	MIR6891	#N/A	No	6:31355235:G:A	non_coding_transcript_exon_variant		1.23e-10	-0.0506762	A	0		leuk_inc	0	A	465	161155	0.246518	327806	0.958594	0.0466823	0.365011		G	0.0506762
LAG3	0.27623	MIR6891	#N/A	No	6:31355235:G:A	non_coding_transcript_exon_variant		1.6e-10	0.0495787	A	1		leuk_inc	0	A	465	161155	0.246518	327806	0.958594	0.0466823	0.365011			variant_not_in_PRS
IL2RA	0.054709	MIR6891	#N/A	No	6:31355235:G:A	non_coding_transcript_exon_variant		1.53e-09	-0.0475396	A	0		leuk_inc	0	A	465	161155	0.246518	327806	0.958594	0.0466823	0.365011			variant_not_in_PRS
FCRL2	1.4548e-11	MIR6891	#N/A	No	6:31355235:G:A	non_coding_transcript_exon_variant		2.45e-09	-0.0470345	A	0		leuk_inc	0	A	465	161155	0.246518	327806	0.958594	0.0466823	0.365011		G	0.0470345
PLAU	2.3058e-06	SRRM5	NA	No	19:43614039:G:A	missense_variant		3.23e-46	-0.10233	A	0		liver_inc	0	A	197	177068	0.263143	336823	0.928117	0.0823521	0.36502			variant_not_in_PRS
ENG	0.99858	SRRM5	NA	No	19:43614039:G:A	missense_variant		9.67e-29	0.0815509	A	1		liver_inc	0	A	197	177068	0.263143	336823	0.928117	0.0823521	0.36502			variant_not_in_PRS
EPHB4	0.013497	MUC12	1.2792e-68	No	7:101004639:A:C	synonymous_variant		2.79e-11	-0.0423645	C	0		kidneywho_inc	1	A	1049	318948	0.475039	336811	1.03984	0.0431291	0.365091		A	0.0423645
CD22	0.8044	HLA-DQA2	1.0089e-05	No	6:32745241:C:T	synonymous_variant		1.61e-14	-0.0662492	T	0		nhldiffuse_inc	0	T	254	107671	0.160228	336786	0.939884	0.0684623	0.365155			variant_not_in_PRS
CRTAM	8.0626e-09	HLA-DQA2	1.0089e-05	No	6:32745241:C:T	synonymous_variant		8.87e-09	-0.0506996	T	0		nhldiffuse_inc	0	T	254	107671	0.160228	336786	0.939884	0.0684623	0.365155		C	0.0506996
FUT3_FUT5	#N/A	FUT3	6.2991e-05	Yes	19:5844638:G:A	missense_variant		4.07e-96	0.164533	A	1		liver_inc	1	G	150	119572	0.177724	336820	1.0858	0.0909059	0.365176			variant_not_in_PRS
PIGR	0.81331	FUT3	6.2991e-05	No	19:5844638:G:A	missense_variant		9.33e-30	-0.0953715	A	0		liver_inc	1	G	150	119572	0.177724	336820	1.0858	0.0909059	0.365176			variant_not_in_PRS
SPINT1	1.0175e-05	FUT3	6.2991e-05	No	19:5844638:G:A	missense_variant		6.2e-20	-0.0775665	A	0		liver_inc	1	G	150	119572	0.177724	336820	1.0858	0.0909059	0.365176			variant_not_in_PRS
LGALS9	6.548e-06	FUT3	6.2991e-05	No	19:5844638:G:A	missense_variant		8.55e-12	0.0546388	A	1		liver_inc	1	G	150	119572	0.177724	336820	1.0858	0.0909059	0.365176			variant_not_in_PRS
EPHA2	1.073e-05	FUT3	6.2991e-05	No	19:5844638:G:A	missense_variant		5.35e-10	-0.0508676	A	0		liver_inc	1	G	150	119572	0.177724	336820	1.0858	0.0909059	0.365176			variant_not_in_PRS
DDR1	4.6331e-06	FUT3	6.2991e-05	No	19:5844638:G:A	missense_variant		4.71e-09	-0.0486816	A	0		liver_inc	1	G	150	119572	0.177724	336820	1.0858	0.0909059	0.365176			variant_not_in_PRS
FCRL2	1.4548e-11	ABHD16A	0.47336	No	6:31687661:G:A	synonymous_variant		4.79e-17	0.110632	A	1		multmyeloma_inc	0	A	74	42453	0.0631296	336823	0.897024	0.12002	0.365223			variant_not_in_PRS
CD200	0.41359	IFT172	3.2682e-33	No	2:27453420:A:T	missense_variant		1.33e-11	0.0439079	T	1		leuk_inc	0	T	769	262899	0.391417	336812	0.959179	0.0460316	0.365249			variant_not_in_PRS
EBI3_IL27	#N/A	CNBD2	3.8389e-17	No	20:36008449:C:T	missense_variant		1.28e-12	0.0583879	T	1		nhl_inc	0	T	558	120169	0.179217	336818	0.958622	0.0466756	0.365267			variant_not_in_PRS
CD302	3.7405e-06	NOTCH4	2.0544e-23	No	6:32221255:T:C	synonymous_variant		8.32e-11	-0.0438468	C	0		kidneywho_inc	0	C	601	192002	0.285912	336822	0.957425	0.0480558	0.365277			variant_not_in_PRS
FSTL3	0.68658	PRSS57	2.8309e-05	No	19:687035:T:A	stop_gained		3.94e-09	-0.262536	A	0		kidneywho_inc	0	A	13	3064	0.00456769	336822	1.28687	0.278579	0.365283			variant_not_in_PRS
TFF1	0.00088929	EFNA1	0.46263	No	1:155133578:A:G	non_coding_transcript_exon_variant		4.99e-27	0.0664139	G	1		colorectal_inc	1	A	3995	319717	0.480547	336816	0.980254	0.0220289	0.365292			variant_not_in_PRS
TFF2	2.2197e-07	EFNA1	0.46263	No	1:155133578:A:G	non_coding_transcript_exon_variant		1.61e-22	0.0609105	G	1		colorectal_inc	1	A	3995	319717	0.480547	336816	0.980254	0.0220289	0.365292			variant_not_in_PRS
GP2	1.675e-21	MED22	8.0393e-05	No	9:133346666:C:T	5_prime_UTR_variant		5.31e-13	0.0479516	T	1		prostate_inc	0	T	6771	120085	0.39313	161341	0.98545	0.0161904	0.365304			variant_not_in_PRS
ADAM8	2.1983e-14	PGAP3	0.00194	No	17:39674647:A:G	synonymous_variant		1.33e-13	-0.0522374	G	0		nhldiffuse_inc	1	A	521	203648	0.303139	336758	1.04905	0.0528969	0.365322		A	0.0522374
CD22	0.8044	PGAP3	0.00194	No	17:39674647:A:G	synonymous_variant		2.36e-09	-0.0410641	G	0		nhldiffuse_inc	1	A	521	203648	0.303139	336758	1.04905	0.0528969	0.365322		A	0.0410641
ICAM3	2.7302e-25	PGAP3	0.00194	No	17:39674647:A:G	synonymous_variant		4.37e-09	-0.0412714	G	0		nhldiffuse_inc	1	A	521	203648	0.303139	336758	1.04905	0.0528969	0.365322		A	0.0412714
CD5	2.3074e-10	PPP1R32	2.4447e-15	No	11:61481911:C:A	synonymous_variant		1.14e-12	0.0573221	A	1		nhldiffuse_inc	1	C	318	134215	0.199825	336627	0.945115	0.0623569	0.365333			variant_not_in_PRS
CXCL9	0.0029304	PLG	0.010345	No	6:160711114:C:T	synonymous_variant		8.17e-13	0.0468399	T	1		nhldiffuse_inc	0	T	479	200426	0.298549	336469	0.952185	0.0541265	0.365356			variant_not_in_PRS
LTA	0.19685	CUX2	1	No	12:111322447:G:C	synonymous_variant		8.16e-20	-0.080666	C	0		nhldiffuse_inc	0	C	274	105411	0.156885	336823	1.06173	0.0661744	0.365378			variant_not_in_PRS
ICAM3	2.7302e-25	CUX2	1	No	12:111322447:G:C	synonymous_variant		1.37e-15	-0.0708353	C	0		nhldiffuse_inc	0	C	274	105411	0.156885	336823	1.06173	0.0661744	0.365378			variant_not_in_PRS
VCAM1	0.79791	CUX2	1	No	12:111322447:G:C	synonymous_variant		1.04e-13	-0.0649958	C	0		nhldiffuse_inc	0	C	274	105411	0.156885	336823	1.06173	0.0661744	0.365378			variant_not_in_PRS
IL12B	0.00011439	CUX2	1	No	12:111322447:G:C	synonymous_variant		1.16e-13	-0.0649031	C	0		nhldiffuse_inc	0	C	274	105411	0.156885	336823	1.06173	0.0661744	0.365378			variant_not_in_PRS
TNFRSF4	0.00015133	CUX2	1	No	12:111322447:G:C	synonymous_variant		1.17e-13	-0.0638894	C	0		nhldiffuse_inc	0	C	274	105411	0.156885	336823	1.06173	0.0661744	0.365378			variant_not_in_PRS
IL12A_IL12B	#N/A	CUX2	1	No	12:111322447:G:C	synonymous_variant		1.95e-13	-0.0649779	C	0		nhldiffuse_inc	0	C	274	105411	0.156885	336823	1.06173	0.0661744	0.365378			variant_not_in_PRS
CD48	1.7302e-05	CUX2	1	No	12:111322447:G:C	synonymous_variant		3.24e-13	-0.0649934	C	0		nhldiffuse_inc	0	C	274	105411	0.156885	336823	1.06173	0.0661744	0.365378			variant_not_in_PRS
CR2	4.7399e-19	CUX2	1	No	12:111322447:G:C	synonymous_variant		1.95e-12	-0.0624789	C	0		nhldiffuse_inc	0	C	274	105411	0.156885	336823	1.06173	0.0661744	0.365378			variant_not_in_PRS
CD5	2.3074e-10	CUX2	1	No	12:111322447:G:C	synonymous_variant		4.15e-12	-0.0612886	C	0		nhldiffuse_inc	0	C	274	105411	0.156885	336823	1.06173	0.0661744	0.365378			variant_not_in_PRS
CD74	0.24889	CUX2	1	No	12:111322447:G:C	synonymous_variant		1.03e-11	-0.0576284	C	0		nhldiffuse_inc	0	C	274	105411	0.156885	336823	1.06173	0.0661744	0.365378			variant_not_in_PRS
SEMA7A	0.17976	CUX2	1	No	12:111322447:G:C	synonymous_variant		1.95e-11	-0.0593009	C	0		nhldiffuse_inc	0	C	274	105411	0.156885	336823	1.06173	0.0661744	0.365378			variant_not_in_PRS
PDCD1	0.41706	CUX2	1	No	12:111322447:G:C	synonymous_variant		1.18e-10	-0.0569571	C	0		nhldiffuse_inc	0	C	274	105411	0.156885	336823	1.06173	0.0661744	0.365378			variant_not_in_PRS
ADGRE5	#N/A	CUX2	1	No	12:111322447:G:C	synonymous_variant		1.37e-10	-0.0554793	C	0		nhldiffuse_inc	0	C	274	105411	0.156885	336823	1.06173	0.0661744	0.365378			variant_not_in_PRS
CXCL9	0.0029304	CUX2	1	No	12:111322447:G:C	synonymous_variant		1.82e-10	-0.0522586	C	0		nhldiffuse_inc	0	C	274	105411	0.156885	336823	1.06173	0.0661744	0.365378			variant_not_in_PRS
TNF	0.8033	CUX2	1	No	12:111322447:G:C	synonymous_variant		6.71e-10	-0.0547091	C	0		nhldiffuse_inc	0	C	274	105411	0.156885	336823	1.06173	0.0661744	0.365378			variant_not_in_PRS
SIGLEC10	6.8352e-06	CUX2	1	No	12:111322447:G:C	synonymous_variant		1.37e-09	-0.0536427	C	0		nhldiffuse_inc	0	C	274	105411	0.156885	336823	1.06173	0.0661744	0.365378			variant_not_in_PRS
LY9	2.6039e-13	CUX2	1	No	12:111322447:G:C	synonymous_variant		2.11e-09	-0.0537426	C	0		nhldiffuse_inc	0	C	274	105411	0.156885	336823	1.06173	0.0661744	0.365378			variant_not_in_PRS
TNF	0.8033	CUX2	1	No	12:111322447:G:C	synonymous_variant		3.42e-09	-0.0523671	C	0		nhldiffuse_inc	0	C	274	105411	0.156885	336823	1.06173	0.0661744	0.365378			variant_not_in_PRS
KITLG	0.85024	SLC12A5	1	No	20:46045083:G:A	synonymous_variant		5.23e-26	0.156104	A	1		liver_inc	0	A	34	33858	0.0503114	336822	0.853179	0.175432	0.365405			variant_not_in_PRS
CLEC4C	5.7708e-07	SLC2A14	0.041173	No	12:7832722:C:A	missense_variant&splice_region_variant		1.28e-26	-0.188083	A	0		leuk_inc	0	A	67	25013	0.0372323	336804	0.893403	0.124546	0.365451		C	0.188083
MSLN	5.8751e-25	HAGHL	1.984e-05	No	16:728024:T:C	synonymous_variant		4.84e-27	-0.0846959	C	0		lung_inc	0	C	1188	139893	0.209441	336804	1.03027	0.0329581	0.365531			variant_not_in_PRS
MILR1	0.024528	CEP95	1.4612e-19	No	17:64534788:C:A	non_coding_transcript_exon_variant		2.35e-44	-0.25075	A	0		nhl_inc	0	A	124	23666	0.0353327	336657	1.08674	0.091932	0.365557		C	0.25075
FCER2	7.6122e-12	ERAP1	2.0562e-26	No	5:96790605:A:G	synonymous_variant		1.26e-10	-0.0443382	G	0		leuk_inc	1	A	694	225343	0.33561	336755	1.04335	0.0468966	0.365558			variant_not_in_PRS
MME	1.465e-18	SEMA3G	6.2569e-18	No	3:52443064:T:C	missense_variant		1.09e-21	0.0783778	C	1		liver_inc	1	T	156	122931	0.182735	336791	1.08429	0.0894355	0.365566		C	0.0783778
CXCL17	0.0048138	PLAC9	0.002921	No	10:80142187:G:C	splice_region_variant		4.67e-13	-0.0839443	C	0		oesophadeno_inc	0	C	80	45186	0.0672029	336786	1.11083	0.116167	0.365578		G	0.0839443
CD48	1.7302e-05	LY9	2.6039e-13	No	1:160816759:A:T	missense_variant		2.21e-16	-0.718668	T	0		multmyeloma_inc	0	T	0	955	0.00141766	336823	0.279998	1.40706	0.365622		A	0.718668
MME	1.465e-18	TKT	0.006748	No	3:53235030:T:C	synonymous_variant		4.05e-22	-0.0764634	C	0		liver_inc	0	C	169	134177	0.199432	336822	1.08144	0.0865479	0.365636			variant_not_in_PRS
LTA	0.19685	OR5V1	0.013153	No	6:29356128:A:C	missense_variant		3.13e-36	-0.116045	C	0		leuk_inc	0	C	298	94732	0.141073	336812	1.05853	0.0628746	0.36566		A	0.116045
FCRL2	1.4548e-11	OR5V1	0.013153	No	6:29356128:A:C	missense_variant		1.13e-10	0.0595342	C	1		leuk_inc	0	C	298	94732	0.141073	336812	1.05853	0.0628746	0.36566		C	0.0595342
CD83	0.0052136	HLA-DQB1	0.0089259	No	6:32661507:C:A	non_coding_transcript_exon_variant		6.78e-09	-0.197851	A	0		nhldiffuse_inc	0	A	20	6362	0.0094841	336458	1.1916	0.193794	0.365693			variant_not_in_PRS
LTA	0.19685	VARS2	5.8321e-17	No	6:30914857:C:T	synonymous_variant		1.37e-151	-0.176516	T	0		leuk_inc	0	T	693	237936	0.354243	336815	0.958358	0.0470253	0.365735			variant_not_in_PRS
LILRB1	5.6502e-14	VARS2	5.8321e-17	No	6:30914857:C:T	synonymous_variant		5.38e-17	0.0556197	T	1		leuk_inc	0	T	693	237936	0.354243	336815	0.958358	0.0470253	0.365735			variant_not_in_PRS
ICAM3	2.7302e-25	VARS2	5.8321e-17	No	6:30914857:C:T	synonymous_variant		4.53e-14	0.0509948	T	1		leuk_inc	0	T	693	237936	0.354243	336815	0.958358	0.0470253	0.365735			variant_not_in_PRS
TNFRSF4	0.00015133	VARS2	5.8321e-17	No	6:30914857:C:T	synonymous_variant		1.81e-13	-0.0483011	T	0		leuk_inc	0	T	693	237936	0.354243	336815	0.958358	0.0470253	0.365735			variant_not_in_PRS
IL2RA	0.054709	VARS2	5.8321e-17	No	6:30914857:C:T	synonymous_variant		3.06e-13	-0.0490151	T	0		leuk_inc	0	T	693	237936	0.354243	336815	0.958358	0.0470253	0.365735			variant_not_in_PRS
SIGLEC10	6.8352e-06	VARS2	5.8321e-17	No	6:30914857:C:T	synonymous_variant		9.98e-10	0.0412542	T	1		leuk_inc	0	T	693	237936	0.354243	336815	0.958358	0.0470253	0.365735		T	0.0412542
SIGLEC6	0.0058774	VARS2	5.8321e-17	No	6:30914857:C:T	synonymous_variant		2.24e-09	-0.0406451	T	0		leuk_inc	0	T	693	237936	0.354243	336815	0.958358	0.0470253	0.365735			variant_not_in_PRS
FCRL2	1.4548e-11	VARS2	5.8321e-17	No	6:30914857:C:T	synonymous_variant		2.44e-09	0.0402479	T	1		leuk_inc	0	T	693	237936	0.354243	336815	0.958358	0.0470253	0.365735			variant_not_in_PRS
PTGDS	0.0050922	LCN12	0.00014601	No	9:136953821:A:G	non_coding_transcript_exon_variant		1.55e-171	-0.172262	G	0		nhl_inc	0	G	1403	286451	0.427313	336819	1.03269	0.035573	0.365804		A	0.172262
RARRES2	2.716e-05	MICB	4.0609e-05	No	6:31505784:A:G	missense_variant		2.69e-11	-0.0458497	G	0		oesophadeno_inc	0	G	317	206100	0.306419	336822	0.941265	0.0669332	0.365809			variant_not_in_PRS
CLEC4C	5.7708e-07	CLEC4C	5.7708e-07	Yes	12:7729672:TC:T	frameshift_variant		1.73e-10	-1.99483	T	0		leuk_inc	0	T	0	44	6.53174e-05	336817	3.68952	1.44382	0.365893		TC	1.99483
DSC2	5.1749e-08	FUT2	5.3218e-14	No	19:48703728:G:A	missense_variant		2.99e-39	-0.0824135	A	0		leuk_inc	1	G	955	311715	0.464147	336822	1.04144	0.0449067	0.365899			variant_not_in_PRS
SPINT1	1.0175e-05	FUT2	5.3218e-14	No	19:48703728:G:A	missense_variant		2.36e-22	0.0637664	A	1		leuk_inc	1	G	955	311715	0.464147	336822	1.04144	0.0449067	0.365899		A	0.0637664
ALCAM	0.73267	FUT2	5.3218e-14	No	19:48703728:G:A	missense_variant		1.5e-21	0.0575489	A	1		leuk_inc	1	G	955	311715	0.464147	336822	1.04144	0.0449067	0.365899		A	0.0575489
CD22	0.8044	FUT2	5.3218e-14	No	19:48703728:G:A	missense_variant		4.86e-20	0.0579802	A	1		leuk_inc	1	G	955	311715	0.464147	336822	1.04144	0.0449067	0.365899			variant_not_in_PRS
EPHA2	1.073e-05	FUT2	5.3218e-14	No	19:48703728:G:A	missense_variant		2.57e-19	-0.0568278	A	0		leuk_inc	1	G	955	311715	0.464147	336822	1.04144	0.0449067	0.365899		G	0.0568278
CD28	0.35779	FUT2	5.3218e-14	No	19:48703728:G:A	missense_variant		2.03e-13	0.0481944	A	1		leuk_inc	1	G	955	311715	0.464147	336822	1.04144	0.0449067	0.365899		A	0.0481944
SEMA7A	0.17976	FUT2	5.3218e-14	No	19:48703728:G:A	missense_variant		9.37e-13	0.0459884	A	1		leuk_inc	1	G	955	311715	0.464147	336822	1.04144	0.0449067	0.365899			variant_not_in_PRS
CD83	0.0052136	FUT2	5.3218e-14	No	19:48703728:G:A	missense_variant		2.01e-12	0.0449889	A	1		leuk_inc	1	G	955	311715	0.464147	336822	1.04144	0.0449067	0.365899		A	0.0449889
L1CAM	1	FUT2	5.3218e-14	No	19:48703728:G:A	missense_variant		2.73e-12	0.0443774	A	1		leuk_inc	1	G	955	311715	0.464147	336822	1.04144	0.0449067	0.365899			variant_not_in_PRS
ICAM3	2.7302e-25	FUT2	5.3218e-14	No	19:48703728:G:A	missense_variant		2.86e-11	0.0430231	A	1		leuk_inc	1	G	955	311715	0.464147	336822	1.04144	0.0449067	0.365899		A	0.0430231
PDCD1	0.41706	FUT2	5.3218e-14	No	19:48703728:G:A	missense_variant		4.91e-11	0.0423781	A	1		leuk_inc	1	G	955	311715	0.464147	336822	1.04144	0.0449067	0.365899			variant_not_in_PRS
CEACAM5	4.1625e-10	LYPD4	9.0339e-06	No	19:41838245:G:A	synonymous_variant		5.71e-23	0.0649922	A	1		lungadeno_inc	1	G	1034	326300	0.485914	336823	0.961717	0.0431737	0.365922		A	0.0649922
RARRES2	2.716e-05	MICB	4.0609e-05	No	6:31506223:G:A	missense_variant		2.44e-11	-0.0459617	A	0		oesophadeno_inc	0	A	317	206078	0.306385	336823	0.941287	0.0669314	0.365988			variant_not_in_PRS
PDGFC	0.99374	TMC4	1.7195e-13	No	19:54173068:T:C	missense_variant		1.75e-09	0.0400099	C	1		colorectal_inc	1	T	3759	293788	0.441698	336822	1.02019	0.0221086	0.366016			variant_not_in_PRS
PGF	0.1288	NEK9	8.2095e-18	No	14:75091449:C:T	missense_variant		5.7e-14	-0.179853	T	0		nhl_inc	0	T	54	9902	0.0147794	336821	1.13252	0.137671	0.366046		C	0.179853
TNFRSF6B	3.874e-06	ZNF512B	0.99992	No	20:63963816:A:G	synonymous_variant		3.74e-17	0.0545905	G	1		nhl_inc	1	A	1322	269351	0.401815	336813	1.03299	0.0359115	0.366097			variant_not_in_PRS
IL12B	0.00011439	C10orf67	1.7976e-08	No	10:23344637:C:A	synonymous_variant		6.48e-10	-0.0393841	A	0		nhl_inc	0	A	1471	311084	0.46399	336812	0.968479	0.0354397	0.366123		C	0.0393841
IL12A_IL12B	#N/A	C10orf67	1.7976e-08	No	10:23344637:C:A	synonymous_variant		5.23e-09	-0.0375581	A	0		nhl_inc	0	A	1471	311084	0.46399	336812	0.968479	0.0354397	0.366123		C	0.0375581
LILRB4	4.7133e-13	VWA7	2.3119e-11	No	6:31766536:C:A	missense_variant		6.2e-31	0.312273	A	1		nhl_inc	0	A	54	9980	0.0148953	336818	1.13262	0.137798	0.366141		A	0.312273
LTA	0.19685	VWA7	2.3119e-11	No	6:31766536:C:A	missense_variant		5.52e-09	0.160138	A	1		nhl_inc	0	A	54	9980	0.0148953	336818	1.13262	0.137798	0.366141		A	0.160138
CD6	9.2695e-05	SLC15A3	7.7754e-12	No	11:60951320:C:T	missense_variant		2.24e-26	-0.124392	T	0		nhl_inc	0	T	276	54524	0.0813484	336823	1.05864	0.0630543	0.366164			variant_not_in_PRS
TXNDC15	0.0096478	MUC21	0.080201	No	6:30988241:G:A	3_prime_UTR_variant		3.51e-14	-0.417849	A	0		liver_inc	0	A	1	2116	0.00314281	336801	0.404694	1.00106	0.366171		G	0.417849
SPINT1	1.0175e-05	KNL1	#N/A	No	15:40621979:T:C	missense_variant		4.34e-15	0.0523592	C	1		lungscc_inc	0	C	448	261935	0.389504	336817	1.05688	0.0612224	0.366214			variant_not_in_PRS
ENG	0.99858	ST6GALNAC4	3.5202e-07	No	9:127912477:G:C	synonymous_variant		6.96e-09	-0.0910412	C	0		liver_inc	0	C	40	29402	0.0437056	336822	1.15803	0.162386	0.366245			variant_not_in_PRS
LTA	0.19685	VARS2	5.8321e-17	No	6:30915004:G:T	synonymous_variant		9.14e-152	-0.176645	T	0		leuk_inc	0	T	693	237931	0.354236	336815	0.958397	0.0470312	0.366251			variant_not_in_PRS
LILRB1	5.6502e-14	VARS2	5.8321e-17	No	6:30915004:G:T	synonymous_variant		9.15e-17	0.0552083	T	1		leuk_inc	0	T	693	237931	0.354236	336815	0.958397	0.0470312	0.366251			variant_not_in_PRS
ICAM3	2.7302e-25	VARS2	5.8321e-17	No	6:30915004:G:T	synonymous_variant		4.54e-14	0.0509915	T	1		leuk_inc	0	T	693	237931	0.354236	336815	0.958397	0.0470312	0.366251			variant_not_in_PRS
TNFRSF4	0.00015133	VARS2	5.8321e-17	No	6:30915004:G:T	synonymous_variant		1.12e-13	-0.0487384	T	0		leuk_inc	0	T	693	237931	0.354236	336815	0.958397	0.0470312	0.366251			variant_not_in_PRS
IL2RA	0.054709	VARS2	5.8321e-17	No	6:30915004:G:T	synonymous_variant		2.06e-13	-0.0493668	T	0		leuk_inc	0	T	693	237931	0.354236	336815	0.958397	0.0470312	0.366251			variant_not_in_PRS
SIGLEC10	6.8352e-06	VARS2	5.8321e-17	No	6:30915004:G:T	synonymous_variant		1.23e-09	0.0410351	T	1		leuk_inc	0	T	693	237931	0.354236	336815	0.958397	0.0470312	0.366251			variant_not_in_PRS
SIGLEC6	0.0058774	VARS2	5.8321e-17	No	6:30915004:G:T	synonymous_variant		1.83e-09	-0.0408741	T	0		leuk_inc	0	T	693	237931	0.354236	336815	0.958397	0.0470312	0.366251			variant_not_in_PRS
FCRL2	1.4548e-11	VARS2	5.8321e-17	No	6:30915004:G:T	synonymous_variant		2.45e-09	0.0402389	T	1		leuk_inc	0	T	693	237931	0.354236	336815	0.958397	0.0470312	0.366251			variant_not_in_PRS
MSLN	5.8751e-25	METRN	0.094738	No	16:716690:C:T	synonymous_variant		4.73e-09	0.137534	T	1		lung_inc	0	T	95	12648	0.0189165	336823	0.910291	0.104034	0.366278		T	0.137534
ITGA5	0.42455	MAT1A	0.00080978	No	10:80273838:G:A	synonymous_variant		9.73e-12	0.0435448	A	1		liver_inc	0	A	341	299520	0.4455	336544	0.937317	0.0716546	0.366305			variant_not_in_PRS
TNR	0.52437	FCGR2A	2.0054e-06	No	1:161506415:A:G	missense_variant		9.84e-13	0.070408	G	1		lung_inc	0	G	660	78133	0.117196	336158	1.03846	0.0417765	0.366327			variant_not_in_PRS
GDF15	3.0133e-07	SSBP4	0.37022	No	19:18431772:G:GCACCC	non_coding_transcript_exon_variant		2.37e-32	0.230571	GCACCC	1		oesophadeno_inc	0	GCACCC	19	14304	0.0212634	336799	0.811182	0.231674	0.366386			variant_not_in_PRS
CHRDL2	1.595e-06	KNG1	3.2071e-10	No	3:186742138:T:C	missense_variant		2.81e-09	-0.0377199	C	0		uterine_inc	0	C	827	141340	0.405099	175472	0.960248	0.0449099	0.366408		T	0.0377199
PLAUR	0.0053378	LY75	7.4472e-46	No	2:159819916:C:A	missense_variant		6.38e-15	-0.0660887	A	0		lung_inc	1	C	947	110922	0.166106	336740	1.03296	0.0359085	0.36645			variant_not_in_PRS
SDC4	0.0041475	ZFPM1	0.2429	No	16:88485962:A:G	missense_variant		1.8e-11	-0.0451478	G	0		leuk_inc	0	G	776	252548	0.37608	336795	1.04229	0.0458646	0.366524		A	0.0451478
FCRL2	1.4548e-11	MICA	0.0049697	No	6:31411332:G:A	missense_variant		1.83e-16	0.0603229	A	1		multmyeloma_inc	0	A	311	170421	0.253448	336819	0.942867	0.0651515	0.366537			variant_not_in_PRS
CXCL17	0.0048138	CEACAM1	0.00078816	No	19:42509211:A:G	synonymous_variant		5.08e-24	0.105021	G	1		lung_inc	0	G	445	56238	0.0841483	336804	0.95601	0.0498211	0.366546		G	0.105021
PRSS8	0.10007	IFT172	3.2682e-33	No	2:27444430:A:G	3_prime_UTR_variant		3.59e-11	-0.040927	G	0		lung_inc	0	G	2218	263601	0.395117	336380	1.02524	0.0276101	0.366601			variant_not_in_PRS
TNFRSF1B	0.50201	RHBDF2	0.0011919	No	17:76473697:T:C	missense_variant		5.37e-10	-0.124438	C	0		leuk_inc	0	C	59	17466	0.0260153	336821	1.1271	0.132524	0.366601		T	0.124438
CD79B	0.9163	RHBDD1	1.0582e-12	No	2:226867246:T:C	missense_variant		6.81e-17	-0.606451	C	0		multmyeloma_inc	0	C	1	1332	0.0019788	336820	0.405116	1.00098	0.366688		T	0.606451
TGFBR2	0.12535	HLA-DQB1	0.0089259	No	6:32661378:C:A	synonymous_variant		3.15e-10	-0.0540539	A	0		kidneywho_inc	0	A	441	130506	0.194611	336432	1.04064	0.0441259	0.366693			variant_not_in_PRS
SIGLEC10	6.8352e-06	SIGLEC8	3.2193e-07	No	19:51454302:T:C	missense_variant		2.62e-13	-0.0545482	C	0		liver_inc	0	C	185	166696	0.247745	336800	0.926857	0.084148	0.366712			variant_not_in_PRS
LGMN	0.00040535	TRMO	#N/A	No	9:97910056:C:T	missense_variant		2.94e-10	-0.0462327	T	0		oesophadeno_inc	0	T	287	186612	0.277452	336813	0.939631	0.0689921	0.366771			variant_not_in_PRS
BMP6	0.75947	BMP6	0.75947	Yes	6:7862474:G:A	missense_variant		2.9e-47	-1.71351	A	0		multmyeloma_inc	0	A	2	548	0.000816453	336823	1.89801	0.710013	0.366776		G	1.71351
ESM1	0.21202	SLC45A4	0.00010424	No	8:141218710:T:C	synonymous_variant		6.95e-14	0.0487029	C	1		kidneywho_inc	1	T	853	270767	0.403209	336823	0.96095	0.0441364	0.366797		C	0.0487029
SIGLEC6	0.0058774	SIGLEC6	0.0058774	Yes	19:51531295:C:A	missense_variant		0	-1.8122	A	0		leuk_inc	0	A	28	7884	0.011745	336823	1.18779	0.190706	0.366828		C	1.8122
LILRB1	5.6502e-14	CNOT3	1	No	19:54149567:C:T	missense_variant		4.94e-12	-0.142588	T	0		nhl_inc	0	T	89	16848	0.0251461	336772	1.10244	0.108086	0.366875		C	0.142588
TFF2	2.2197e-07	NFXL1	1.2429e-05	No	4:47885519:T:C	synonymous_variant		1.05e-10	0.0467822	C	1		stomach_inc	1	T	253	163213	0.2427	336766	1.06797	0.0728911	0.366947		C	0.0467822
CD5	2.3074e-10	VPS37C	0.038236	No	11:61132546:G:T	splice_region_variant		7.66e-25	-0.133709	T	0		nhldiffuse_inc	0	T	100	44138	0.065673	336805	0.910954	0.103373	0.366952			variant_not_in_PRS
RNASET2	0.00026891	TRIM26	0.17836	No	6:30199109:C:T	5_prime_UTR_variant		1.7e-60	0.139899	T	1		multmyeloma_inc	0	T	224	111376	0.165671	336812	1.06868	0.0736406	0.367045		T	0.139899
ICAM3	2.7302e-25	TRIM26	0.17836	No	6:30199109:C:T	5_prime_UTR_variant		5.99e-47	-0.125135	T	0		multmyeloma_inc	0	T	224	111376	0.165671	336812	1.06868	0.0736406	0.367045		C	0.125135
IL5RA	2.6791e-08	TRIM26	0.17836	No	6:30199109:C:T	5_prime_UTR_variant		1.69e-34	-0.105401	T	0		multmyeloma_inc	0	T	224	111376	0.165671	336812	1.06868	0.0736406	0.367045		C	0.105401
SLAMF7	0.03635	TRIM26	0.17836	No	6:30199109:C:T	5_prime_UTR_variant		1.24e-21	-0.0839355	T	0		multmyeloma_inc	0	T	224	111376	0.165671	336812	1.06868	0.0736406	0.367045		C	0.0839355
ADA2	#N/A	TRIM26	0.17836	No	6:30199109:C:T	5_prime_UTR_variant		2.37e-19	0.0771745	T	1		multmyeloma_inc	0	T	224	111376	0.165671	336812	1.06868	0.0736406	0.367045		T	0.0771745
FRZB	0.0010842	TRIM26	0.17836	No	6:30199109:C:T	5_prime_UTR_variant		3.87e-13	-0.0617851	T	0		multmyeloma_inc	0	T	224	111376	0.165671	336812	1.06868	0.0736406	0.367045		C	0.0617851
TNFSF13B	0.98193	TRIM26	0.17836	No	6:30199109:C:T	5_prime_UTR_variant		8.23e-12	-0.057559	T	0		multmyeloma_inc	0	T	224	111376	0.165671	336812	1.06868	0.0736406	0.367045		C	0.057559
GOLM2	#N/A	TRIM26	0.17836	No	6:30199109:C:T	5_prime_UTR_variant		3.98e-11	-0.0576678	T	0		multmyeloma_inc	0	T	224	111376	0.165671	336812	1.06868	0.0736406	0.367045		C	0.0576678
FCRL5	4.6105e-17	TRIM26	0.17836	No	6:30199109:C:T	5_prime_UTR_variant		5.33e-11	-0.0550043	T	0		multmyeloma_inc	0	T	224	111376	0.165671	336812	1.06868	0.0736406	0.367045		C	0.0550043
SPON1	#N/A	TRIM26	0.17836	No	6:30199109:C:T	5_prime_UTR_variant		3.48e-10	-0.0521031	T	0		multmyeloma_inc	0	T	224	111376	0.165671	336812	1.06868	0.0736406	0.367045		C	0.0521031
TNFRSF13B	2.0908e-15	TRIM26	0.17836	No	6:30199109:C:T	5_prime_UTR_variant		2.56e-09	-0.0515316	T	0		multmyeloma_inc	0	T	224	111376	0.165671	336812	1.06868	0.0736406	0.367045		C	0.0515316
ADM	0.040831	TRIM26	0.17836	No	6:30199109:C:T	5_prime_UTR_variant		3.06e-09	0.0478365	T	1		multmyeloma_inc	0	T	224	111376	0.165671	336812	1.06868	0.0736406	0.367045			variant_not_in_PRS
SPINT1	1.0175e-05	C15orf62	0.034814	No	15:40771046:C:T	3_prime_UTR_variant		1.01e-22	0.064248	T	1		lung_inc	0	T	2556	304161	0.455575	336626	1.02473	0.0270862	0.367076			variant_not_in_PRS
IL5RA	2.6791e-08	PRR3	0.0013939	No	6:30562468:T:C	synonymous_variant		1.67e-20	-0.0638975	C	0		multmyeloma_inc	1	T	426	213797	0.318066	336759	1.05499	0.0593539	0.367093			variant_not_in_PRS
ICAM3	2.7302e-25	PRR3	0.0013939	No	6:30562468:T:C	synonymous_variant		6.13e-14	-0.0521516	C	0		multmyeloma_inc	1	T	426	213797	0.318066	336759	1.05499	0.0593539	0.367093			variant_not_in_PRS
FCRL5	4.6105e-17	PRR3	0.0013939	No	6:30562468:T:C	synonymous_variant		1.18e-11	-0.0454155	C	0		multmyeloma_inc	1	T	426	213797	0.318066	336759	1.05499	0.0593539	0.367093			variant_not_in_PRS
FCRL2	1.4548e-11	PRR3	0.0013939	No	6:30562468:T:C	synonymous_variant		1.95e-11	-0.0465778	C	0		multmyeloma_inc	1	T	426	213797	0.318066	336759	1.05499	0.0593539	0.367093			variant_not_in_PRS
SLAMF7	0.03635	PRR3	0.0013939	No	6:30562468:T:C	synonymous_variant		1.09e-09	-0.042787	C	0		multmyeloma_inc	1	T	426	213797	0.318066	336759	1.05499	0.0593539	0.367093			variant_not_in_PRS
ACY1	6.9169e-09	ABHD14B	0.00014378	No	3:51970146:T:C	missense_variant		2.11e-11	-1.61343	C	0		liver_inc	0	C	0	106	0.000157353	336822	3.61016	1.42335	0.367098		T	1.61343
SEMA3F	0.99989	DAG1	0.98117	No	3:49531533:C:T	missense_variant		6.41e-15	-0.870669	T	0		kidneywho_inc	0	T	0	537	0.000797155	336823	0.279589	1.4132	0.36716		C	0.870669
IL2RA	0.054709	IL2RA	0.054709	Yes	10:6024237:C:G	splice_region_variant		9.55e-82	0.147244	G	1		nhl_inc	0	G	730	156174	0.233222	336383	0.962656	0.0422041	0.367171		G	0.147244
IL15RA	2.332e-06	IL2RA	0.054709	No	10:6024237:C:G	splice_region_variant		2.19e-11	-0.0518326	G	0		nhl_inc	0	G	730	156174	0.233222	336383	0.962656	0.0422041	0.367171		C	0.0518326
NRP1	0.98584	NRP1	0.98584	Yes	10:33263767:C:T	synonymous_variant		5.03e-13	0.0629817	T	1		liver_inc	0	T	121	110320	0.163957	336799	0.914807	0.0987563	0.367254			variant_not_in_PRS
EGFL7	5.5498e-18	NLRP1	4.9693e-19	No	17:5521566:G:T	synonymous_variant		3.32e-09	0.161128	T	1		oesoph_inc	0	T	17	9110	0.0135491	336812	0.802228	0.244473	0.367388			variant_not_in_PRS
FCRL2	1.4548e-11	TRIM10	3.7432e-09	No	6:30160665:C:T	missense_variant		2.37e-25	0.136151	T	1		multmyeloma_inc	0	T	90	42862	0.0637605	336823	1.10369	0.109457	0.367399		T	0.136151
PLA2G15	0.37838	CTCF	0.99994	No	16:67637901:T:G	3_prime_UTR_variant		5.69e-96	-0.243763	G	0		liver_inc	0	G	74	57364	0.0852846	336743	1.11648	0.122237	0.36741			variant_not_in_PRS
KITLG	0.85024	CTCF	0.99994	No	16:67637901:T:G	3_prime_UTR_variant		3.09e-23	0.116671	G	1		liver_inc	0	G	74	57364	0.0852846	336743	1.11648	0.122237	0.36741			variant_not_in_PRS
CST3	0.0039011	CST2	8.0628e-08	No	20:23826671:G:C	5_prime_UTR_premature_start_codon_gain_variant		5.3e-36	-0.0923532	C	0		oesophadeno_inc	0	C	215	140598	0.209044	336803	0.933516	0.0763294	0.367421		G	0.0923532
FUT3_FUT5	#N/A	SAFB	1	No	19:5661506:A:G	synonymous_variant		7.49e-09	0.0835112	G	1		lung_inc	0	G	275	31505	0.0471761	336823	1.05771	0.0622541	0.367444		G	0.0835112
IL12RB1	9.3569e-15	IQCN	#N/A	No	19:18258000:G:T	missense_variant		6.79e-68	0.114326	T	1		leuk_inc	0	T	920	300331	0.447232	336795	1.04122	0.044817	0.367476			variant_not_in_PRS
PCDH17	0.64056	SURF2	6.9279e-06	No	9:133361130:G:A	synonymous_variant		3.79e-12	-0.0810323	A	0		liver_inc	0	A	75	57625	0.0856576	336806	1.11544	0.12124	0.36754			variant_not_in_PRS
BCAM	1.1032e-08	SURF2	6.9279e-06	No	9:133361130:G:A	synonymous_variant		6.82e-10	-0.0710066	A	0		liver_inc	0	A	75	57625	0.0856576	336806	1.11544	0.12124	0.36754			variant_not_in_PRS
BTN2A1	3.3959e-21	BTN3A2	1.1002e-10	No	6:26373450:G:A	3_prime_UTR_variant		0	0.377473	A	1		kidneywho_inc	0	A	273	89429	0.133189	336748	0.94326	0.0648272	0.367557			variant_not_in_PRS
CD302	3.7405e-06	BTN3A2	1.1002e-10	No	6:26373450:G:A	3_prime_UTR_variant		1.21e-18	0.0805327	A	1		kidneywho_inc	0	A	273	89429	0.133189	336748	0.94326	0.0648272	0.367557			variant_not_in_PRS
TGFBR2	0.12535	BTN3A2	1.1002e-10	No	6:26373450:G:A	3_prime_UTR_variant		1.03e-09	0.0564244	A	1		kidneywho_inc	0	A	273	89429	0.133189	336748	0.94326	0.0648272	0.367557			variant_not_in_PRS
IL18BP	1.484e-08	BTN3A2	1.1002e-10	No	6:26373450:G:A	3_prime_UTR_variant		7.27e-09	0.053244	A	1		kidneywho_inc	0	A	273	89429	0.133189	336748	0.94326	0.0648272	0.367557		A	0.053244
GFRA1	0.1175	PNLIPRP3	2.1705e-11	No	10:116469251:T:C	missense_variant		4.81e-15	0.103807	C	1		kidneywho_inc	0	C	116	39006	0.0580767	336813	0.9175	0.0955604	0.367571		C	0.103807
GDF15	3.0133e-07	GDF15	3.0133e-07	Yes	19:18388612:C:G	missense_variant		8.95e-67	0.107677	G	1		colorectal_inc	0	G	2073	166568	0.250344	336819	0.97728	0.0255087	0.367605			variant_not_in_PRS
CCL22	0.0084014	ZSCAN22	8.2509e-08	No	19:58338975:G:C	synonymous_variant		2.1e-09	-0.0911731	C	0		nhl_inc	0	C	143	31868	0.047519	336823	0.925653	0.085751	0.367626		G	0.0911731
LTA	0.19685	TNXB	0.018547	No	6:32069011:C:T	missense_variant		9.53e-09	0.132503	T	1		leuk_inc	0	T	35	13558	0.0201783	336822	0.857238	0.170985	0.367645		T	0.132503
ICOSLG	0.00035482	AIRE	4.0468e-12	No	21:44289685:C:T	synonymous_variant		2.78e-68	-0.126356	T	0		leuk_inc	0	T	567	195991	0.291782	336823	0.956255	0.0496566	0.367691		C	0.126356
MMP12	#N/A	DYNC2H1	1.1366e-44	No	11:103120787:A:G	synonymous_variant		1.8e-56	-0.372307	G	0		nhl_inc	0	G	47	11093	0.0165372	336817	0.87562	0.147473	0.367768		A	0.372307
GZMA	2.0457e-06	MUC22	0.014047	No	6:31027381:C:T	synonymous_variant		1.48e-17	0.115947	T	1		nhl_inc	0	T	176	39178	0.058421	336814	0.932696	0.0773607	0.367771		T	0.115947
CD1C	1.5963e-08	MUC22	0.014047	No	6:31027381:C:T	synonymous_variant		1.33e-16	-0.110628	T	0		nhl_inc	0	T	176	39178	0.058421	336814	0.932696	0.0773607	0.367771		C	0.110628
LILRB4	4.7133e-13	MUC22	0.014047	No	6:31027381:C:T	synonymous_variant		5.7e-16	-0.10868	T	0		nhl_inc	0	T	176	39178	0.058421	336814	0.932696	0.0773607	0.367771		C	0.10868
HS6ST1	0.92349	MUC22	0.014047	No	6:31027381:C:T	synonymous_variant		9.55e-10	-0.0830208	T	0		nhl_inc	0	T	176	39178	0.058421	336814	0.932696	0.0773607	0.367771		C	0.0830208
RNASET2	0.00026891	DDR1	4.6331e-06	No	6:30894646:C:T	missense_variant		8.84e-60	0.124072	T	1		multmyeloma_inc	0	T	296	148372	0.220694	336819	1.06163	0.066403	0.36781		T	0.124072
ICAM3	2.7302e-25	DDR1	4.6331e-06	No	6:30894646:C:T	missense_variant		5.06e-52	-0.117776	T	0		multmyeloma_inc	0	T	296	148372	0.220694	336819	1.06163	0.066403	0.36781		C	0.117776
IL5RA	2.6791e-08	DDR1	4.6331e-06	No	6:30894646:C:T	missense_variant		5.47e-42	-0.104382	T	0		multmyeloma_inc	0	T	296	148372	0.220694	336819	1.06163	0.066403	0.36781		C	0.104382
FRZB	0.0010842	DDR1	4.6331e-06	No	6:30894646:C:T	missense_variant		2.33e-18	-0.066416	T	0		multmyeloma_inc	0	T	296	148372	0.220694	336819	1.06163	0.066403	0.36781		C	0.066416
ADA2	#N/A	DDR1	4.6331e-06	No	6:30894646:C:T	missense_variant		1.36e-16	0.0632938	T	1		multmyeloma_inc	0	T	296	148372	0.220694	336819	1.06163	0.066403	0.36781		T	0.0632938
SLAMF7	0.03635	DDR1	4.6331e-06	No	6:30894646:C:T	missense_variant		4.69e-14	-0.0591808	T	0		multmyeloma_inc	0	T	296	148372	0.220694	336819	1.06163	0.066403	0.36781		C	0.0591808
QPCT	1.1987e-15	DDR1	4.6331e-06	No	6:30894646:C:T	missense_variant		2.29e-11	-0.0514919	T	0		multmyeloma_inc	0	T	296	148372	0.220694	336819	1.06163	0.066403	0.36781		C	0.0514919
FCRL5	4.6105e-17	DDR1	4.6331e-06	No	6:30894646:C:T	missense_variant		2.72e-11	-0.049828	T	0		multmyeloma_inc	0	T	296	148372	0.220694	336819	1.06163	0.066403	0.36781		C	0.049828
SPON1	#N/A	DDR1	4.6331e-06	No	6:30894646:C:T	missense_variant		5.85e-11	-0.048506	T	0		multmyeloma_inc	0	T	296	148372	0.220694	336819	1.06163	0.066403	0.36781		C	0.048506
GOLM2	#N/A	DDR1	4.6331e-06	No	6:30894646:C:T	missense_variant		3.93e-10	-0.0487631	T	0		multmyeloma_inc	0	T	296	148372	0.220694	336819	1.06163	0.066403	0.36781		C	0.0487631
PLAUR	0.0053378	PLA2R1	3.2312e-30	No	2:159976677:A:G	splice_region_variant		3.08e-12	-0.0601665	G	0		lung_inc	1	A	861	107323	0.160887	336211	0.96708	0.0371699	0.36782			variant_not_in_PRS
MSLN	5.8751e-25	ABCC10	1.2887e-26	No	6:43433367:G:A	splice_region_variant		8.56e-09	-0.0367499	A	0		lung_inc	0	A	2693	328394	0.491488	336821	0.975929	0.0270647	0.367984			variant_not_in_PRS
ITIH3	1.4628e-13	SETD2	1	No	3:47083895:G:A	missense_variant		1.63e-22	-0.059882	A	0		lungadeno_inc	1	G	903	286061	0.425988	336822	0.96145	0.0436692	0.367993			variant_not_in_PRS
CXADR	0.36867	FGF21	0.029439	No	19:48758111:T:C	missense_variant		5.03e-53	0.101799	C	1		kidneywho_inc	1	T	871	264147	0.393422	336811	1.04042	0.0440123	0.367994			variant_not_in_PRS
NECTIN2	#N/A	FGF21	0.029439	No	19:48758111:T:C	missense_variant		3.44e-29	0.0734977	C	1		kidneywho_inc	1	T	871	264147	0.393422	336811	1.04042	0.0440123	0.367994			variant_not_in_PRS
LGALS9	6.548e-06	FGF21	0.029439	No	19:48758111:T:C	missense_variant		9.01e-29	-0.0703281	C	0		kidneywho_inc	1	T	871	264147	0.393422	336811	1.04042	0.0440123	0.367994		T	0.0703281
FOLR1	0.12642	FGF21	0.029439	No	19:48758111:T:C	missense_variant		6.93e-28	-0.0694349	C	0		kidneywho_inc	1	T	871	264147	0.393422	336811	1.04042	0.0440123	0.367994			variant_not_in_PRS
WFDC2	0.79406	FGF21	0.029439	No	19:48758111:T:C	missense_variant		6.48e-15	-0.0483276	C	0		kidneywho_inc	1	T	871	264147	0.393422	336811	1.04042	0.0440123	0.367994			variant_not_in_PRS
CD38	2.3129e-06	BST1	4.2099e-11	No	4:15711823:C:T	synonymous_variant		1.61e-18	0.151458	T	1		kidneywho_inc	0	T	62	17179	0.0255956	336796	1.12307	0.128963	0.368116		T	0.151458
TNFSF13B	0.98193	SPATA2L	0.040562	No	16:89698141:G:A	synonymous_variant		3.33e-09	-0.0491541	A	0		lung_inc	0	A	960	113032	0.169216	336823	1.03267	0.0357201	0.368167			variant_not_in_PRS
CD74	0.24889	CIITA	1.3618e-07	No	16:10906991:G:C	missense_variant		9.71e-10	-0.0415291	C	0		nhl_inc	0	C	950	192559	0.287264	336814	1.03547	0.0387327	0.368209			variant_not_in_PRS
SERPINA9	1.2106e-13	SERPINA9	1.2106e-13	Yes	14:94469725:G:A	missense_variant		2.44e-74	-0.392472	A	0		nhl_inc	0	A	81	15272	0.022791	336822	1.10702	0.112989	0.368216		G	0.392472
BTN3A2	1.1002e-10	PGBD1	4.7252e-10	No	6:28296904:G:A	missense_variant		2.11e-13	0.120564	A	1		nhl_inc	0	A	123	27704	0.0413084	336820	0.920303	0.0923082	0.368267			variant_not_in_PRS
ITGB7	2.3661e-06	ZNF740	0.18968	No	12:53194168:C:T	3_prime_UTR_variant		6.08e-16	-0.2143	T	0		nhl_inc	0	T	44	10491	0.0156388	336823	0.871954	0.152295	0.368282			variant_not_in_PRS
FCRL2	1.4548e-11	MICA	0.0049697	No	6:31412017:C:T	synonymous_variant		4.27e-16	0.0596207	T	1		multmyeloma_inc	0	T	298	163838	0.248224	330621	0.942623	0.0656802	0.368312			variant_not_in_PRS
TFF2	2.2197e-07	TOLLIP	0.081141	No	11:1277200:C:A	missense_variant		9.11e-09	-0.0804718	A	0		colon_inc	0	A	281	35358	0.052905	336821	0.946169	0.0615172	0.368388		C	0.0804718
MME	1.465e-18	TKT	0.006748	No	3:53230469:A:G	synonymous_variant		3.1e-22	-0.0766535	G	0		liver_inc	0	G	169	134222	0.199498	336823	1.08095	0.0865432	0.368412			variant_not_in_PRS
GRN	0.069666	CELSR2	0.99994	No	1:109251971:C:T	missense_variant		5.59e-10	0.252959	T	1		liver_inc	0	T	7	4305	0.00640099	336823	1.40629	0.379105	0.368456		T	0.252959
CEACAM5	4.1625e-10	B4GALNT2	1.7413e-17	No	17:49168801:T:C	missense_variant		1.19e-09	0.0664997	C	1		colon_inc	0	C	594	69001	0.103311	336822	1.04007	0.0436847	0.36848			variant_not_in_PRS
TNFSF13B	0.98193	CD163L1	5.791e-26	No	12:7433375:A:G	synonymous_variant&splice_region_variant		4.59e-12	-0.0432457	G	0		lung_inc	1	A	2497	296648	0.444088	336808	1.02474	0.027185	0.368648			variant_not_in_PRS
TFF3	0.01591	MUC22	0.014047	No	6:31025756:A:G	missense_variant		2.54e-13	0.0462294	G	1		colon_inc	1	A	2547	309725	0.463563	336817	0.975965	0.0270633	0.368684			variant_not_in_PRS
PTGDS	0.0050922	LCN12	0.00014601	No	9:136953826:T:C	non_coding_transcript_exon_variant		2.68e-171	-0.172044	C	0		nhl_inc	0	C	1403	286482	0.427357	336820	1.03249	0.0355714	0.368729			variant_not_in_PRS
SIGLEC10	6.8352e-06	SIGLEC10	6.8352e-06	Yes	19:51416986:G:T	non_coding_transcript_exon_variant		0	-0.460259	T	0		liver_inc	0	T	91	84535	0.125638	336785	0.904403	0.111793	0.368756			variant_not_in_PRS
CD28	0.35779	SZT2	2.3263e-14	No	1:43443594:T:C	splice_region_variant		6.11e-09	0.0385143	C	1		nhldiffuse_inc	0	C	694	287078	0.427186	336823	0.956213	0.0498159	0.368762			variant_not_in_PRS
FCER2	7.6122e-12	FCER2	7.6122e-12	Yes	19:7697554:C:T	missense_variant		1.43e-125	-0.50151	T	0		nhl_inc	0	T	87	16417	0.0245003	336812	1.10283	0.108906	0.368798			variant_not_in_PRS
STC1	0.20364	FCER2	7.6122e-12	No	19:7697554:C:T	missense_variant		2.81e-15	-0.161768	T	0		nhl_inc	0	T	87	16417	0.0245003	336812	1.10283	0.108906	0.368798			variant_not_in_PRS
CR2	4.7399e-19	CR2	4.7399e-19	Yes	1:207466716:A:C	missense_variant		1.04e-10	-2.12135	C	0		nhldiffuse_inc	0	C	0	51	7.57081e-05	336820	3.57931	1.41901	0.368847		A	2.12135
PLXNB2	0.99234	KLHDC7B	1.192e-09	No	22:50548858:A:G	missense_variant		1.38e-12	0.0583679	G	1		liver_inc	0	G	155	122628	0.182267	336821	1.08362	0.089388	0.368984			variant_not_in_PRS
CD302	3.7405e-06	NOTCH4	2.0544e-23	No	6:32220520:G:C	synonymous_variant		6.18e-11	-0.0442907	C	0		kidneywho_inc	0	C	596	190383	0.283512	336809	0.957657	0.0481603	0.368985		G	0.0442907
BTN3A2	1.1002e-10	PGBD1	4.7252e-10	No	6:28301630:G:A	missense_variant		3.63e-13	0.119042	A	1		nhl_inc	0	A	123	27700	0.0413021	336823	0.92042	0.0923142	0.369029			variant_not_in_PRS
COL18A1	1.7414e-10	COL18A1	1.7414e-10	Yes	21:45456169:A:G	synonymous_variant		6.53e-117	-0.149483	G	0		oesophadeno_inc	0	G	372	223176	0.33185	336821	1.05945	0.0642957	0.369056			variant_not_in_PRS
ICAM3	2.7302e-25	ARHGAP27	0.0012114	No	17:45410208:C:A	non_coding_transcript_exon_variant		6.02e-10	-0.0512087	A	0		nhl_inc	0	A	619	124568	0.185848	336799	1.0411	0.0448412	0.369068			variant_not_in_PRS
WFIKKN1	7.7014e-06	ABCA5	4.7803e-27	No	17:69253570:C:T	splice_region_variant		6.17e-11	0.132158	T	1		uterine_inc	0	T	63	9349	0.0268335	175378	1.12213	0.128296	0.369112		T	0.132158
ANGPTL4	2.3089e-11	ANGPTL4	2.3089e-11	Yes	19:8366253:C:T	stop_gained		4.25e-10	-2.13528	T	0		multmyeloma_inc	0	T	0	64	9.50054e-05	336823	3.6188	1.43241	0.369244		C	2.13528
TNFSF13B	0.98193	NAGA	1.7703e-11	No	22:42067810:C:T	synonymous_variant		5.45e-23	-0.0661411	T	0		multmyeloma_inc	1	C	394	213577	0.317646	336807	0.94705	0.0605937	0.36927			variant_not_in_PRS
CEACAM5	4.1625e-10	CEACAM4	6.1219e-08	No	19:41625819:T:C	missense_variant		4.56e-12	-0.171646	C	0		colon_inc	0	C	107	11743	0.0175909	336821	1.09225	0.0982779	0.369279			variant_not_in_PRS
CD200R1	4.3137e-09	CD200R1	4.3137e-09	Yes	3:112928936:T:C	missense_variant		0	-1.38999	C	0		leuk_inc	0	C	46	13428	0.0200018	336819	1.1434	0.149263	0.369298		T	1.38999
LTA	0.19685	TAPBP	6.6044e-09	No	6:33305078:G:C	missense_variant		8.24e-11	-0.0418275	C	0		leuk_inc	1	G	986	322719	0.480531	336820	1.0409	0.0446616	0.36945			variant_not_in_PRS
MMP12	#N/A	MMP27	6.3444e-22	No	11:102702838:C:A	synonymous_variant		6.07e-09	0.0432984	A	1		colon_inc	0	A	1196	139968	0.209571	336793	1.02987	0.0327995	0.369484			variant_not_in_PRS
CD48	1.7302e-05	ITLN2	2.4462e-06	No	1:160945229:C:T	missense_variant		9.74e-22	-0.53058	T	0		multmyeloma_inc	0	T	6	2157	0.00321089	336823	1.44519	0.410379	0.369549		C	0.53058
RNASET2	0.00026891	ATAT1	1.3216e-07	No	6:30643573:C:A	3_prime_UTR_variant		6.58e-84	0.172829	A	1		multmyeloma_inc	0	A	200	99277	0.147673	336814	1.07164	0.0771209	0.369646		A	0.172829
ICAM3	2.7302e-25	ATAT1	1.3216e-07	No	6:30643573:C:A	3_prime_UTR_variant		1.34e-62	-0.151681	A	0		multmyeloma_inc	0	A	200	99277	0.147673	336814	1.07164	0.0771209	0.369646		C	0.151681
IL5RA	2.6791e-08	ATAT1	1.3216e-07	No	6:30643573:C:A	3_prime_UTR_variant		1.09e-43	-0.124752	A	0		multmyeloma_inc	0	A	200	99277	0.147673	336814	1.07164	0.0771209	0.369646		C	0.124752
ADA2	#N/A	ATAT1	1.3216e-07	No	6:30643573:C:A	3_prime_UTR_variant		3.57e-25	0.0929676	A	1		multmyeloma_inc	0	A	200	99277	0.147673	336814	1.07164	0.0771209	0.369646		A	0.0929676
SLAMF7	0.03635	ATAT1	1.3216e-07	No	6:30643573:C:A	3_prime_UTR_variant		9.53e-24	-0.0923093	A	0		multmyeloma_inc	0	A	200	99277	0.147673	336814	1.07164	0.0771209	0.369646		C	0.0923093
FRZB	0.0010842	ATAT1	1.3216e-07	No	6:30643573:C:A	3_prime_UTR_variant		1.55e-18	-0.0781974	A	0		multmyeloma_inc	0	A	200	99277	0.147673	336814	1.07164	0.0771209	0.369646		C	0.0781974
TNFSF13B	0.98193	ATAT1	1.3216e-07	No	6:30643573:C:A	3_prime_UTR_variant		2.74e-15	-0.0695315	A	0		multmyeloma_inc	0	A	200	99277	0.147673	336814	1.07164	0.0771209	0.369646		C	0.0695315
GOLM2	#N/A	ATAT1	1.3216e-07	No	6:30643573:C:A	3_prime_UTR_variant		2.58e-13	-0.0667536	A	0		multmyeloma_inc	0	A	200	99277	0.147673	336814	1.07164	0.0771209	0.369646		C	0.0667536
SPON1	#N/A	ATAT1	1.3216e-07	No	6:30643573:C:A	3_prime_UTR_variant		5.05e-13	-0.0626992	A	0		multmyeloma_inc	0	A	200	99277	0.147673	336814	1.07164	0.0771209	0.369646		C	0.0626992
ADM	0.040831	ATAT1	1.3216e-07	No	6:30643573:C:A	3_prime_UTR_variant		7.71e-13	0.0604412	A	1		multmyeloma_inc	0	A	200	99277	0.147673	336814	1.07164	0.0771209	0.369646		A	0.0604412
FCRL5	4.6105e-17	ATAT1	1.3216e-07	No	6:30643573:C:A	3_prime_UTR_variant		1.33e-12	-0.0621581	A	0		multmyeloma_inc	0	A	200	99277	0.147673	336814	1.07164	0.0771209	0.369646		C	0.0621581
QPCT	1.1987e-15	ATAT1	1.3216e-07	No	6:30643573:C:A	3_prime_UTR_variant		8.9e-09	-0.0518556	A	0		multmyeloma_inc	0	A	200	99277	0.147673	336814	1.07164	0.0771209	0.369646		C	0.0518556
ITIH3	1.4628e-13	ITIH3	1.4628e-13	Yes	3:52799789:C:A	missense_variant		8.42e-290	0.220828	A	1		lung_inc	0	A	2458	300587	0.449997	336719	0.975842	0.0272585	0.369653			variant_not_in_PRS
REG3A	0.00062895	REG3A	0.00062895	Yes	2:79157610:G:C	stop_gained		4.78e-10	-2.1127	C	0		oesoph_inc	0	C	0	70	0.000103912	336823	3.6306	1.43741	0.369702		G	2.1127
CR2	4.7399e-19	SDCCAG8	1.1809e-11	No	1:243330605:A:T	missense_variant		4e-14	0.0531269	T	1		nhldiffuse_inc	0	T	519	202947	0.302056	336802	1.0487	0.0530103	0.369703			variant_not_in_PRS
FCER2	7.6122e-12	TRAPPC5	0.22841	No	19:7682838:G:A	3_prime_UTR_variant		1.16e-19	-0.551742	A	0		nhl_inc	0	A	12	1935	0.00289026	336821	1.29655	0.289539	0.369734			variant_not_in_PRS
TNR	0.52437	WHRN	#N/A	No	9:114403926:G:T	missense_variant		2.4e-29	0.0858513	T	1		lung_inc	0	T	1283	151951	0.227493	336789	1.02913	0.0320148	0.369789		T	0.0858513
PVR	3.922e-10	ZNF112	0.0092003	No	19:44329698:G:C	missense_variant		6.76e-20	-0.0627134	C	0		liver_inc	1	G	270	218653	0.324989	336816	1.06948	0.0749085	0.369845			variant_not_in_PRS
TNFSF13B	0.98193	CD163L1	5.791e-26	No	12:7433375:A:G	synonymous_variant&splice_region_variant		4.59e-12	-0.0432457	G	0		lungscc_inc	1	A	509	298636	0.444088	336808	1.05561	0.0603501	0.369888			variant_not_in_PRS
SPINT1	1.0175e-05	ZFYVE19	3.2046e-14	No	15:40807621:C:T	missense_variant		3.46e-09	0.174918	T	1		lungscc_inc	0	T	10	8286	0.0123151	336823	0.751756	0.318342	0.370068		T	0.174918
EPS8L2	1.494e-06	PTDSS2	1.3906e-05	No	11:488541:G:A	missense_variant		9.2e-13	-0.406928	A	0		leuk_inc	0	A	8	1973	0.00294084	336808	1.37555	0.355743	0.370088			variant_not_in_PRS
CEACAM21	1.2439e-12	TMEM91	0.026278	No	19:41383654:C:G	3_prime_UTR_variant		9.55e-16	0.607218	G	1		nhl_inc	0	G	8	1230	0.00183776	336823	1.37407	0.354556	0.370111		G	0.607218
GALNT3	7.4143e-09	SCN2A	1	No	2:165296141:G:A	5_prime_UTR_variant		2.16e-09	0.105616	A	1		nhl_inc	0	A	134	25888	0.0386411	336714	1.08248	0.0884303	0.370134		A	0.105616
ICAM3	2.7302e-25	PPAN	1.7244e-12	No	19:10110273:G:A	non_coding_transcript_exon_variant		2.29e-10	0.123577	A	1		leuk_inc	0	A	49	18450	0.0274611	336822	0.878333	0.144757	0.370151		A	0.123577
COL4A1	1	RAPSN	0.0015148	No	11:47441668:C:T	synonymous_variant		4.86e-12	0.0636687	T	1		liver_inc	0	T	106	97385	0.144721	336823	0.910825	0.104228	0.37017			variant_not_in_PRS
TNFSF13B	0.98193	ACO2	0.20791	No	22:41507809:A:C	synonymous_variant		1.15e-18	-0.0687633	C	0		liver_inc	0	C	170	135629	0.201589	336821	1.08081	0.0867191	0.370194			variant_not_in_PRS
CDCP1	0.0001002	CDCP1	0.0001002	Yes	3:45146293:C:G	5_prime_UTR_variant		0	-0.303214	G	0		lung_inc	0	G	918	113350	0.16966	336755	0.967982	0.036314	0.370195		C	0.303214
CDH6	0.91966	CDH6	0.91966	Yes	5:31293962:T:C	synonymous_variant&splice_region_variant		1.21e-35	-0.256001	C	0		liver_inc	0	C	17	18294	0.0271877	336752	0.802645	0.245342	0.370217		T	0.256001
BTN2A1	3.3959e-21	HLA-F	3.276e-05	No	6:29724080:C:G	splice_region_variant		2.18e-37	-0.0816356	G	0		kidneywho_inc	0	G	917	290977	0.433437	336720	0.961656	0.0436376	0.370269			variant_not_in_PRS
CD302	3.7405e-06	HLA-F	3.276e-05	No	6:29724080:C:G	splice_region_variant		1.73e-31	-0.0724279	G	0		kidneywho_inc	0	G	917	290977	0.433437	336720	0.961656	0.0436376	0.370269		C	0.0724279
TIMP1	0.4993	HLA-F	3.276e-05	No	6:29724080:C:G	splice_region_variant		2.52e-13	-0.0471103	G	0		kidneywho_inc	0	G	917	290977	0.433437	336720	0.961656	0.0436376	0.370269			variant_not_in_PRS
CXADR	0.36867	BCAT2	2.826e-12	No	19:48799813:G:C	missense_variant		8.07e-19	-0.0682223	C	0		liver_inc	0	C	172	154070	0.228966	336823	0.925563	0.086352	0.370363			variant_not_in_PRS
CCL15	0.3333	BCAT2	2.826e-12	No	19:48799813:G:C	missense_variant		5.03e-16	-0.0601561	C	0		liver_inc	0	C	172	154070	0.228966	336823	0.925563	0.086352	0.370363			variant_not_in_PRS
LGALS9	6.548e-06	BCAT2	2.826e-12	No	19:48799813:G:C	missense_variant		6.02e-11	0.0479426	C	1		liver_inc	0	C	172	154070	0.228966	336823	0.925563	0.086352	0.370363			variant_not_in_PRS
TXNDC15	0.0096478	TXNDC15	0.0096478	Yes	5:134887903:A:G	synonymous_variant		0	1.17067	G	1		liver_inc	0	G	98	89930	0.133643	336823	0.907903	0.107861	0.370381			variant_not_in_PRS
ENPP2	0.0027913	TAF2	0.0025958	No	8:119781056:C:T	synonymous_variant		4.54e-33	0.0741312	T	1		liver_inc	0	T	200	160361	0.238371	336788	1.07615	0.0819305	0.370386			variant_not_in_PRS
ADAM8	2.1983e-14	TRIM40	6.1659e-11	No	6:30137212:C:A	missense_variant		3.02e-09	0.270685	A	1		nhldiffuse_inc	0	A	11	3375	0.00502638	336823	1.31171	0.302946	0.370442		A	0.270685
PRSS8	0.10007	HMGCR	0.99861	No	5:75355259:A:G	non_coding_transcript_exon_variant		3.99e-12	-0.0422778	G	0		lung_inc	0	G	2371	282658	0.423164	336783	1.02476	0.027306	0.370459		A	0.0422778
F9	0.99776	EIF2B4	0.96117	No	2:27366943:T:C	splice_region_variant		3.82e-17	-0.0550253	C	0		liver_inc	0	C	298	263879	0.392166	336818	0.936411	0.0733599	0.37047			variant_not_in_PRS
PROC	1.9118e-05	EIF2B4	0.96117	No	2:27366943:T:C	splice_region_variant		9.8e-17	-0.0536452	C	0		liver_inc	0	C	298	263879	0.392166	336818	0.936411	0.0733599	0.37047			variant_not_in_PRS
CHI3L1	1.1133e-05	EIF2B4	0.96117	No	2:27366943:T:C	splice_region_variant		7.39e-12	-0.04356	C	0		liver_inc	0	C	298	263879	0.392166	336818	0.936411	0.0733599	0.37047			variant_not_in_PRS
NRCAM	0.015254	EIF2B4	0.96117	No	2:27366943:T:C	splice_region_variant		2.92e-11	0.0441473	C	1		liver_inc	0	C	298	263879	0.392166	336818	0.936411	0.0733599	0.37047			variant_not_in_PRS
CTSD	0.00091747	EIF2B4	0.96117	No	2:27366943:T:C	splice_region_variant		3.2e-11	-0.0438393	C	0		liver_inc	0	C	298	263879	0.392166	336818	0.936411	0.0733599	0.37047			variant_not_in_PRS
ACY1	6.9169e-09	EIF2B4	0.96117	No	2:27366943:T:C	splice_region_variant		4.78e-10	-0.038966	C	0		liver_inc	0	C	298	263879	0.392166	336818	0.936411	0.0733599	0.37047			variant_not_in_PRS
IGFBPL1	4.0352e-05	EIF2B4	0.96117	No	2:27366943:T:C	splice_region_variant		9.6e-10	-0.0383734	C	0		liver_inc	0	C	298	263879	0.392166	336818	0.936411	0.0733599	0.37047			variant_not_in_PRS
SDC1	0.0084118	EIF2B4	0.96117	No	2:27366943:T:C	splice_region_variant		1.03e-09	0.0394804	C	1		liver_inc	0	C	298	263879	0.392166	336818	0.936411	0.0733599	0.37047			variant_not_in_PRS
TPP1	6.2564e-07	NAGPA	3.0095e-12	No	16:5033482:T:C	synonymous_variant		4.11e-12	-0.0477316	C	0		oral_inc	1	T	514	225571	0.335614	336823	1.10272	0.0551566	0.0762787			variant_not_in_PRS
SLAMF7	0.03635	LY9	2.6039e-13	No	1:160799900:G:A	missense_variant		0	1.99357	A	1		multmyeloma_inc	0	A	9	3510	0.00522384	336821	1.3495	0.334758	0.37059		A	1.99357
LY9	2.6039e-13	LY9	2.6039e-13	Yes	1:160799900:G:A	missense_variant		9.38e-222	-1.4608	A	0		multmyeloma_inc	0	A	9	3510	0.00522384	336821	1.3495	0.334758	0.37059		G	1.4608
NOTCH1	1	CLEC4M	6.5585e-07	No	19:7766280:A:G	non_coding_transcript_exon_variant		9.06e-10	-0.0426884	G	0		leuk_inc	0	G	588	202503	0.30148	336823	0.956904	0.0492009	0.370593		A	0.0426884
TNFSF13	0.81724	MYBPHL	0.0036874	No	1:109296778:C:T	splice_region_variant		5.49e-40	-0.147479	T	0		multmyeloma_inc	0	T	98	55955	0.0832086	336822	0.910137	0.105176	0.370646			variant_not_in_PRS
CXCL11	0.31408	CXCL11	0.31408	Yes	4:76036018:C:T	5_prime_UTR_variant		2.95e-243	-0.211622	T	0		nhl_inc	1	C	1521	321610	0.479906	336661	0.96883	0.0353733	0.37068		C	0.211622
CXCL9	0.0029304	CXCL11	0.31408	No	4:76036018:C:T	5_prime_UTR_variant		3.79e-09	-0.0352709	T	0		nhl_inc	1	C	1521	321610	0.479906	336661	0.96883	0.0353733	0.37068			variant_not_in_PRS
MSLN	5.8751e-25	LMF1	5.1419e-16	No	16:954554:C:T	synonymous_variant		2.74e-12	0.0531775	T	1		lungscc_inc	0	T	243	154032	0.229016	336822	0.93701	0.0726942	0.370784			variant_not_in_PRS
LTA	0.19685	TCF19	0.00093832	No	6:31162725:T:C	3_prime_UTR_variant		1.42e-87	-0.147416	C	0		leuk_inc	1	T	497	171281	0.254997	336823	0.95467	0.0518327	0.370793			variant_not_in_PRS
LILRB1	5.6502e-14	TCF19	0.00093832	No	6:31162725:T:C	3_prime_UTR_variant		1.81e-56	0.115655	C	1		leuk_inc	1	T	497	171281	0.254997	336823	0.95467	0.0518327	0.370793			variant_not_in_PRS
CD22	0.8044	TCF19	0.00093832	No	6:31162725:T:C	3_prime_UTR_variant		3.47e-35	-0.0901178	C	0		leuk_inc	1	T	497	171281	0.254997	336823	0.95467	0.0518327	0.370793		T	0.0901178
IL12A_IL12B	#N/A	TCF19	0.00093832	No	6:31162725:T:C	3_prime_UTR_variant		1.81e-20	0.0687747	C	1		leuk_inc	1	T	497	171281	0.254997	336823	0.95467	0.0518327	0.370793			variant_not_in_PRS
IL12B	0.00011439	TCF19	0.00093832	No	6:31162725:T:C	3_prime_UTR_variant		2.65e-18	0.0641305	C	1		leuk_inc	1	T	497	171281	0.254997	336823	0.95467	0.0518327	0.370793			variant_not_in_PRS
CRH	0.71614	TCF19	0.00093832	No	6:31162725:T:C	3_prime_UTR_variant		2.66e-16	-0.0616979	C	0		leuk_inc	1	T	497	171281	0.254997	336823	0.95467	0.0518327	0.370793		T	0.0616979
FCRL5	4.6105e-17	TCF19	0.00093832	No	6:31162725:T:C	3_prime_UTR_variant		2.62e-09	-0.0426973	C	0		leuk_inc	1	T	497	171281	0.254997	336823	0.95467	0.0518327	0.370793			variant_not_in_PRS
TNR	0.52437	WHRN	#N/A	No	9:114424432:C:T	missense_variant		3.57e-26	0.0809472	T	1		lung_inc	0	T	1276	151088	0.226181	336819	1.02913	0.0320781	0.370799			variant_not_in_PRS
BTN2A1	3.3959e-21	PBX2	0.99532	No	6:32187221:C:T	non_coding_transcript_exon_variant		9.06e-85	0.14129	T	1		kidneywho_inc	0	T	535	172128	0.256338	336788	0.956237	0.0500068	0.370861			variant_not_in_PRS
FOLR2	5.4816e-06	PBX2	0.99532	No	6:32187221:C:T	non_coding_transcript_exon_variant		2.54e-28	0.079206	T	1		kidneywho_inc	0	T	535	172128	0.256338	336788	0.956237	0.0500068	0.370861			variant_not_in_PRS
TGFBR2	0.12535	PBX2	0.99532	No	6:32187221:C:T	non_coding_transcript_exon_variant		6.38e-18	0.0614087	T	1		kidneywho_inc	0	T	535	172128	0.256338	336788	0.956237	0.0500068	0.370861			variant_not_in_PRS
NECTIN2	#N/A	PBX2	0.99532	No	6:32187221:C:T	non_coding_transcript_exon_variant		2.49e-10	0.04645	T	1		kidneywho_inc	0	T	535	172128	0.256338	336788	0.956237	0.0500068	0.370861			variant_not_in_PRS
CSF1	0.99634	PBX2	0.99532	No	6:32187221:C:T	non_coding_transcript_exon_variant		8.71e-10	0.0452244	T	1		kidneywho_inc	0	T	535	172128	0.256338	336788	0.956237	0.0500068	0.370861			variant_not_in_PRS
CD302	3.7405e-06	PBX2	0.99532	No	6:32187221:C:T	non_coding_transcript_exon_variant		2.16e-09	0.0422107	T	1		kidneywho_inc	0	T	535	172128	0.256338	336788	0.956237	0.0500068	0.370861			variant_not_in_PRS
LAYN	1.3423e-13	PBX2	0.99532	No	6:32187221:C:T	non_coding_transcript_exon_variant		2.3e-09	0.0415764	T	1		kidneywho_inc	0	T	535	172128	0.256338	336788	0.956237	0.0500068	0.370861			variant_not_in_PRS
LTBR	0.3058	PBX2	0.99532	No	6:32187221:C:T	non_coding_transcript_exon_variant		5.39e-09	0.0424495	T	1		kidneywho_inc	0	T	535	172128	0.256338	336788	0.956237	0.0500068	0.370861			variant_not_in_PRS
BTN2A1	3.3959e-21	HLA-F	3.276e-05	No	6:29723995:T:C	non_coding_transcript_exon_variant		5.85e-37	-0.0810802	C	0		kidneywho_inc	0	C	917	290994	0.433432	336744	0.961702	0.0436412	0.370887			variant_not_in_PRS
CD302	3.7405e-06	HLA-F	3.276e-05	No	6:29723995:T:C	non_coding_transcript_exon_variant		3.05e-31	-0.0720755	C	0		kidneywho_inc	0	C	917	290994	0.433432	336744	0.961702	0.0436412	0.370887			variant_not_in_PRS
TIMP1	0.4993	HLA-F	3.276e-05	No	6:29723995:T:C	non_coding_transcript_exon_variant		6.42e-13	-0.0462888	C	0		kidneywho_inc	0	C	917	290994	0.433432	336744	0.961702	0.0436412	0.370887			variant_not_in_PRS
ITGB7	2.3661e-06	DVL2	1.3576e-05	No	17:7229237:C:T	synonymous_variant		9.41e-42	0.0877488	T	1		nhl_inc	1	C	1640	335507	0.50049	336817	1.03209	0.0353038	0.370892			variant_not_in_PRS
ADGRE5	#N/A	DVL2	1.3576e-05	No	17:7229237:C:T	synonymous_variant		2.19e-22	0.061012	T	1		nhl_inc	1	C	1640	335507	0.50049	336817	1.03209	0.0353038	0.370892			variant_not_in_PRS
CD28	0.35779	DVL2	1.3576e-05	No	17:7229237:C:T	synonymous_variant		7.17e-22	0.0627132	T	1		nhl_inc	1	C	1640	335507	0.50049	336817	1.03209	0.0353038	0.370892			variant_not_in_PRS
ADGRE2	#N/A	DVL2	1.3576e-05	No	17:7229237:C:T	synonymous_variant		2.37e-20	0.0581571	T	1		nhl_inc	1	C	1640	335507	0.50049	336817	1.03209	0.0353038	0.370892			variant_not_in_PRS
CD48	1.7302e-05	DVL2	1.3576e-05	No	17:7229237:C:T	synonymous_variant		3.59e-19	0.0579726	T	1		nhl_inc	1	C	1640	335507	0.50049	336817	1.03209	0.0353038	0.370892			variant_not_in_PRS
SIGLEC1	5.3298e-46	DVL2	1.3576e-05	No	17:7229237:C:T	synonymous_variant		1.81e-16	0.0523468	T	1		nhl_inc	1	C	1640	335507	0.50049	336817	1.03209	0.0353038	0.370892			variant_not_in_PRS
VCAM1	0.79791	DVL2	1.3576e-05	No	17:7229237:C:T	synonymous_variant		1.4e-14	0.0487909	T	1		nhl_inc	1	C	1640	335507	0.50049	336817	1.03209	0.0353038	0.370892			variant_not_in_PRS
MILR1	0.024528	DVL2	1.3576e-05	No	17:7229237:C:T	synonymous_variant		6.47e-14	0.0489725	T	1		nhl_inc	1	C	1640	335507	0.50049	336817	1.03209	0.0353038	0.370892			variant_not_in_PRS
CR2	4.7399e-19	DVL2	1.3576e-05	No	17:7229237:C:T	synonymous_variant		1.61e-12	0.0454912	T	1		nhl_inc	1	C	1640	335507	0.50049	336817	1.03209	0.0353038	0.370892			variant_not_in_PRS
ICAM3	2.7302e-25	DVL2	1.3576e-05	No	17:7229237:C:T	synonymous_variant		2.83e-12	0.0449543	T	1		nhl_inc	1	C	1640	335507	0.50049	336817	1.03209	0.0353038	0.370892			variant_not_in_PRS
SIGLEC10	6.8352e-06	DVL2	1.3576e-05	No	17:7229237:C:T	synonymous_variant		2.86e-11	0.0427753	T	1		nhl_inc	1	C	1640	335507	0.50049	336817	1.03209	0.0353038	0.370892			variant_not_in_PRS
CD22	0.8044	DVL2	1.3576e-05	No	17:7229237:C:T	synonymous_variant		3.39e-11	0.0417196	T	1		nhl_inc	1	C	1640	335507	0.50049	336817	1.03209	0.0353038	0.370892			variant_not_in_PRS
LY9	2.6039e-13	DVL2	1.3576e-05	No	17:7229237:C:T	synonymous_variant		6.68e-11	0.04251	T	1		nhl_inc	1	C	1640	335507	0.50049	336817	1.03209	0.0353038	0.370892			variant_not_in_PRS
LILRB1	5.6502e-14	DVL2	1.3576e-05	No	17:7229237:C:T	synonymous_variant		4.09e-10	0.0394958	T	1		nhl_inc	1	C	1640	335507	0.50049	336817	1.03209	0.0353038	0.370892			variant_not_in_PRS
SLAMF1	0.0070368	DVL2	1.3576e-05	No	17:7229237:C:T	synonymous_variant		5.88e-09	0.0381565	T	1		nhl_inc	1	C	1640	335507	0.50049	336817	1.03209	0.0353038	0.370892			variant_not_in_PRS
ADA2	#N/A	DVL2	1.3576e-05	No	17:7229237:C:T	synonymous_variant		7.6e-09	0.0366399	T	1		nhl_inc	1	C	1640	335507	0.50049	336817	1.03209	0.0353038	0.370892			variant_not_in_PRS
TFF2	2.2197e-07	MUC2	9.433e-10	No	11:1100782:T:C	non_coding_transcript_exon_variant		4e-15	0.0488512	C	1		stomach_inc	0	C	496	344786	0.512565	336818	0.944818	0.0634367	0.370893			variant_not_in_PRS
LY9	2.6039e-13	ITLN1	3.4119e-06	No	1:160881146:T:C	splice_region_variant		6.14e-216	0.220635	C	1		nhl_inc	1	T	993	211472	0.315397	336821	0.966357	0.0382469	0.370908			variant_not_in_PRS
PLA2G15	0.37838	BEAN1	6.7615e-06	No	16:66480793:C:T	synonymous_variant		5.43e-10	0.208107	T	1		liver_inc	0	T	10	6458	0.00960151	336822	1.32981	0.31859	0.370958		T	0.208107
PLA2G15	0.37838	LRRC29	0.00022334	No	16:67208027:C:T	missense_variant		1.12e-22	-0.182567	T	0		liver_inc	0	T	21	21771	0.0323494	336822	0.820301	0.221439	0.371037			variant_not_in_PRS
CXCL17	0.0048138	SFTPC	0.00075276	No	8:22164226:G:GA	3_prime_UTR_variant		8.76e-33	-0.0729488	GA	0		lungadeno_inc	0	GA	727	218923	0.326063	336821	1.04169	0.045667	0.371117		G	0.0729488
FCRL2	1.4548e-11	MICA	0.0049697	No	6:31410648:A:G	missense_variant		3.38e-16	0.0598091	G	1		multmyeloma_inc	0	G	311	170342	0.25334	336806	0.943412	0.0651389	0.37117			variant_not_in_PRS
SLAMF8	5.341e-06	IGSF9	3.4386e-12	No	1:159934749:A:G	synonymous_variant		1.9e-13	0.110349	G	1		liver_inc	0	G	35	33916	0.0503989	336823	0.856423	0.173336	0.371235		G	0.110349
IL18R1	8.625e-06	MAP4K4	1	No	2:101855997:A:G	synonymous_variant		1.56e-27	-0.0933496	G	0		liver_inc	0	G	142	112561	0.167309	336811	1.08644	0.092728	0.371261		A	0.0933496
BTN2A1	3.3959e-21	NOTCH4	2.0544e-23	No	6:32223881:T:TAGCAGC	disruptive_inframe_insertion		1.86e-145	0.237318	TAGCAGC	1		kidneywho_inc	0	TAGCAGC	277	90812	0.136042	334782	0.943253	0.0653459	0.371309			variant_not_in_PRS
FOLR2	5.4816e-06	NOTCH4	2.0544e-23	No	6:32223881:T:TAGCAGC	disruptive_inframe_insertion		4.41e-31	0.10634	TAGCAGC	1		kidneywho_inc	0	TAGCAGC	277	90812	0.136042	334782	0.943253	0.0653459	0.371309			variant_not_in_PRS
CD302	3.7405e-06	NOTCH4	2.0544e-23	No	6:32223881:T:TAGCAGC	disruptive_inframe_insertion		1.04e-29	0.102076	TAGCAGC	1		kidneywho_inc	0	TAGCAGC	277	90812	0.136042	334782	0.943253	0.0653459	0.371309			variant_not_in_PRS
TGFBR2	0.12535	NOTCH4	2.0544e-23	No	6:32223881:T:TAGCAGC	disruptive_inframe_insertion		7.46e-27	0.0977005	TAGCAGC	1		kidneywho_inc	0	TAGCAGC	277	90812	0.136042	334782	0.943253	0.0653459	0.371309			variant_not_in_PRS
TNFRSF1A	0.9949	NOTCH4	2.0544e-23	No	6:32223881:T:TAGCAGC	disruptive_inframe_insertion		6.26e-18	0.078633	TAGCAGC	1		kidneywho_inc	0	TAGCAGC	277	90812	0.136042	334782	0.943253	0.0653459	0.371309			variant_not_in_PRS
LTBR	0.3058	NOTCH4	2.0544e-23	No	6:32223881:T:TAGCAGC	disruptive_inframe_insertion		7.69e-16	0.0750189	TAGCAGC	1		kidneywho_inc	0	TAGCAGC	277	90812	0.136042	334782	0.943253	0.0653459	0.371309		TAGCAGC	0.0750189
IL18BP	1.484e-08	NOTCH4	2.0544e-23	No	6:32223881:T:TAGCAGC	disruptive_inframe_insertion		9.68e-15	0.0701562	TAGCAGC	1		kidneywho_inc	0	TAGCAGC	277	90812	0.136042	334782	0.943253	0.0653459	0.371309			variant_not_in_PRS
LAYN	1.3423e-13	NOTCH4	2.0544e-23	No	6:32223881:T:TAGCAGC	disruptive_inframe_insertion		1.17e-14	0.068697	TAGCAGC	1		kidneywho_inc	0	TAGCAGC	277	90812	0.136042	334782	0.943253	0.0653459	0.371309			variant_not_in_PRS
NECTIN2	#N/A	NOTCH4	2.0544e-23	No	6:32223881:T:TAGCAGC	disruptive_inframe_insertion		8.38e-14	0.0700547	TAGCAGC	1		kidneywho_inc	0	TAGCAGC	277	90812	0.136042	334782	0.943253	0.0653459	0.371309			variant_not_in_PRS
THBD	0.053769	NOTCH4	2.0544e-23	No	6:32223881:T:TAGCAGC	disruptive_inframe_insertion		9.21e-13	0.0657495	TAGCAGC	1		kidneywho_inc	0	TAGCAGC	277	90812	0.136042	334782	0.943253	0.0653459	0.371309			variant_not_in_PRS
CD300E	0.023692	NOTCH4	2.0544e-23	No	6:32223881:T:TAGCAGC	disruptive_inframe_insertion		1.32e-12	0.0653525	TAGCAGC	1		kidneywho_inc	0	TAGCAGC	277	90812	0.136042	334782	0.943253	0.0653459	0.371309			variant_not_in_PRS
CSF1	0.99634	NOTCH4	2.0544e-23	No	6:32223881:T:TAGCAGC	disruptive_inframe_insertion		1.63e-12	0.0665645	TAGCAGC	1		kidneywho_inc	0	TAGCAGC	277	90812	0.136042	334782	0.943253	0.0653459	0.371309			variant_not_in_PRS
TNFRSF14	0.80752	NOTCH4	2.0544e-23	No	6:32223881:T:TAGCAGC	disruptive_inframe_insertion		1.57e-10	0.0597249	TAGCAGC	1		kidneywho_inc	0	TAGCAGC	277	90812	0.136042	334782	0.943253	0.0653459	0.371309			variant_not_in_PRS
NBL1	0.059018	NOTCH4	2.0544e-23	No	6:32223881:T:TAGCAGC	disruptive_inframe_insertion		3.05e-10	0.058798	TAGCAGC	1		kidneywho_inc	0	TAGCAGC	277	90812	0.136042	334782	0.943253	0.0653459	0.371309			variant_not_in_PRS
CD300C	1.164e-05	NOTCH4	2.0544e-23	No	6:32223881:T:TAGCAGC	disruptive_inframe_insertion		3.29e-09	0.0545082	TAGCAGC	1		kidneywho_inc	0	TAGCAGC	277	90812	0.136042	334782	0.943253	0.0653459	0.371309			variant_not_in_PRS
LY9	2.6039e-13	PPOX	0.02829	No	1:161169143:C:G	missense_variant		1.19e-30	0.361858	G	1		nhldiffuse_inc	0	G	15	7605	0.0113116	336823	0.79271	0.25986	0.371358		G	0.361858
TFF3	0.01591	TNXB	0.018547	No	6:32049465:C:T	missense_variant		2.12e-14	-0.097971	T	0		colon_inc	0	T	340	42636	0.0638005	336800	0.950949	0.0562639	0.371371		C	0.097971
PRTG	1.1959e-07	ZNF236	1	No	18:76968252:C:T	synonymous_variant		5.2e-16	-0.0522625	T	0		liver_inc	0	T	374	327614	0.486891	336819	0.938446	0.0710755	0.371406			variant_not_in_PRS
PTPRS	0.99983	IFT172	3.2682e-33	No	2:27453420:A:T	missense_variant		3.54e-14	0.0501801	T	1		multmyeloma_inc	0	T	489	263179	0.391417	336812	0.949824	0.0575966	0.371444			variant_not_in_PRS
CD200	0.41359	IFT172	3.2682e-33	No	2:27453420:A:T	missense_variant		1.33e-11	0.0439079	T	1		multmyeloma_inc	0	T	489	263179	0.391417	336812	0.949824	0.0575966	0.371444			variant_not_in_PRS
CNTN5	6.1963e-05	IFT172	3.2682e-33	No	2:27453420:A:T	missense_variant		5.07e-11	0.0412559	T	1		multmyeloma_inc	0	T	489	263179	0.391417	336812	0.949824	0.0575966	0.371444			variant_not_in_PRS
SDC1	0.0084118	IFT172	3.2682e-33	No	2:27453420:A:T	missense_variant		9.74e-10	0.0395269	T	1		multmyeloma_inc	0	T	489	263179	0.391417	336812	0.949824	0.0575966	0.371444			variant_not_in_PRS
IFNL1	0.00028469	IFIH1	6.9819e-44	No	2:162267541:C:T	missense_variant		1.21e-42	0.0922957	T	1		nhl_inc	1	C	1287	261639	0.390442	336703	1.03271	0.0360218	0.371517			variant_not_in_PRS
SIGLEC1	5.3298e-46	IFIH1	6.9819e-44	No	2:162267541:C:T	missense_variant		3.59e-17	0.0548993	T	1		nhl_inc	1	C	1287	261639	0.390442	336703	1.03271	0.0360218	0.371517		T	0.0548993
DPP10	0.99999	REST	0.99186	No	4:56932023:G:A	synonymous_variant		5.18e-13	0.059644	A	1		lung_inc	0	A	1001	123814	0.185283	336822	0.969089	0.0351361	0.371521		A	0.059644
CDCP1	0.0001002	PRRC2A	1	No	6:31636267:T:G	missense_variant		2.55e-10	-0.0652711	G	0		lungscc_inc	1	T	89	57552	0.0855685	336812	0.90577	0.110754	0.371532		T	0.0652711
TXNDC15	0.0096478	MICA	0.0049697	No	6:31403653:T:C	synonymous_variant		2.69e-32	-0.0950204	C	0		liver_inc	1	T	157	141410	0.210152	336820	0.923483	0.0890852	0.371558		T	0.0950204
CDCP1	0.0001002	MICA	0.0049697	No	6:31403653:T:C	synonymous_variant		2.45e-10	-0.0448655	C	0		liver_inc	1	T	157	141410	0.210152	336820	0.923483	0.0890852	0.371558		T	0.0448655
LTBR	0.3058	MICA	0.0049697	No	6:31403653:T:C	synonymous_variant		5.35e-09	0.0457771	C	1		liver_inc	1	T	157	141410	0.210152	336820	0.923483	0.0890852	0.371558		C	0.0457771
IL4R	0.00023013	PPP4R4	2.2494e-09	No	14:94176080:A:G	synonymous_variant		2.03e-15	-0.0930783	G	0		liver_inc	0	G	72	55174	0.0820414	336696	1.11678	0.123625	0.371621			variant_not_in_PRS
JAM2	0.006155	OR2G2	0.022995	No	1:247589065:A:G	missense_variant		1.65e-12	-0.0435646	G	0		kidneywho_inc	0	G	1101	335235	0.499284	336818	1.03922	0.0430672	0.371664		A	0.0435646
LRP11	0.0039782	PCMT1	0.78453	No	6:149793609:G:A	missense_variant		0	0.590708	A	1		kidneywho_inc	0	A	784	236660	0.352498	336802	1.04086	0.0448299	0.371677		A	0.733395
KLRB1	2.4129e-07	CUX2	1	No	12:111347782:T:C	synonymous_variant		2.38e-20	-0.0700186	C	0		kidneywho_inc	0	C	500	150286	0.223846	336807	1.04672	0.0511235	0.371724			variant_not_in_PRS
IL18BP	1.484e-08	CUX2	1	No	12:111347782:T:C	synonymous_variant		1.63e-19	-0.0669965	C	0		kidneywho_inc	0	C	500	150286	0.223846	336807	1.04672	0.0511235	0.371724			variant_not_in_PRS
LGALS9	6.548e-06	CUX2	1	No	12:111347782:T:C	synonymous_variant		6.74e-14	-0.0554573	C	0		kidneywho_inc	0	C	500	150286	0.223846	336807	1.04672	0.0511235	0.371724			variant_not_in_PRS
CD38	2.3129e-06	CUX2	1	No	12:111347782:T:C	synonymous_variant		3.26e-12	-0.0448572	C	0		kidneywho_inc	0	C	500	150286	0.223846	336807	1.04672	0.0511235	0.371724			variant_not_in_PRS
CD300C	1.164e-05	CUX2	1	No	12:111347782:T:C	synonymous_variant		7.51e-11	-0.0490674	C	0		kidneywho_inc	0	C	500	150286	0.223846	336807	1.04672	0.0511235	0.371724			variant_not_in_PRS
CD300E	0.023692	CUX2	1	No	12:111347782:T:C	synonymous_variant		2.02e-10	-0.0478845	C	0		kidneywho_inc	0	C	500	150286	0.223846	336807	1.04672	0.0511235	0.371724			variant_not_in_PRS
SEMA3F	0.99989	CUX2	1	No	12:111347782:T:C	synonymous_variant		1.85e-09	-0.0455708	C	0		kidneywho_inc	0	C	500	150286	0.223846	336807	1.04672	0.0511235	0.371724			variant_not_in_PRS
SIRPB1	2.3107e-12	CUX2	1	No	12:111347782:T:C	synonymous_variant		3.57e-09	-0.0455582	C	0		kidneywho_inc	0	C	500	150286	0.223846	336807	1.04672	0.0511235	0.371724			variant_not_in_PRS
GGH	0.58132	C6orf15	0.010531	No	6:31111867:G:A	synonymous_variant		4.56e-09	-0.0528349	A	0		stomach_inc	0	A	165	104077	0.154745	336819	1.07936	0.0854969	0.371743		G	0.0528349
RTBDN	3.0152e-10	REST	0.99186	No	4:56931248:C:T	missense_variant		5.94e-12	0.0566211	T	1		multmyeloma_inc	0	T	251	124513	0.185208	336821	1.06492	0.0704231	0.371771			variant_not_in_PRS
TFPI2	0.00084274	REST	0.99186	No	4:56931248:C:T	missense_variant		6.56e-10	-0.0490139	T	0		multmyeloma_inc	0	T	251	124513	0.185208	336821	1.06492	0.0704231	0.371771			variant_not_in_PRS
FCRL2	1.4548e-11	MNDA	3.0917e-17	No	1:158842457:A:G	non_coding_transcript_exon_variant		2.4e-21	-0.170522	G	0		nhl_inc	0	G	119	22790	0.034009	336808	1.08731	0.0937187	0.371788		A	0.170522
LAMP3	0.00026747	HLA-DPB1	5.3254e-10	No	6:33080863:A:G	missense_variant		3.33e-12	-0.0523658	G	0		lung_inc	0	G	1125	139470	0.209127	336148	0.97047	0.0335817	0.372073		A	0.0523658
TFF3	0.01591	HLA-DOA	2.9776e-10	No	6:33008119:A:G	synonymous_variant		1.44e-44	0.257252	G	1		colon_inc	0	G	164	20991	0.0314037	336823	0.931244	0.0798056	0.372075		G	0.257252
CD300E	0.023692	CD300E	0.023692	Yes	17:74623643:G:A	5_prime_UTR_premature_start_codon_gain_variant		8.45e-21	-1.46976	A	0		kidneywho_inc	0	A	2	329	0.000491362	336819	1.88602	0.710891	0.372125		G	1.46976
CEACAM1	0.00078816	MEGF8	1.9329e-05	No	19:42360920:C:T	synonymous_variant		5.7e-11	-0.256066	T	0		liver_inc	0	T	3	4289	0.0063713	336823	0.596556	0.578912	0.372215			variant_not_in_PRS
PLA2G15	0.37838	PLA2G15	0.37838	Yes	16:68255410:C:A	non_coding_transcript_exon_variant		5.32e-103	-0.200148	A	0		liver_inc	0	A	135	107136	0.159834	335571	1.08788	0.0943922	0.372224			variant_not_in_PRS
KITLG	0.85024	PLA2G15	0.37838	No	16:68255410:C:A	non_coding_transcript_exon_variant		3.27e-35	0.115059	A	1		liver_inc	0	A	135	107136	0.159834	335571	1.08788	0.0943922	0.372224			variant_not_in_PRS
FGFR2	0.99731	PLA2G15	0.37838	No	16:68255410:C:A	non_coding_transcript_exon_variant		2.86e-09	0.0522649	A	1		liver_inc	0	A	135	107136	0.159834	335571	1.08788	0.0943922	0.372224			variant_not_in_PRS
TNFSF13B	0.98193	NOTCH4	2.0544e-23	No	6:32201155:C:T	synonymous_variant		1.39e-09	0.0955427	T	1		multmyeloma_inc	0	T	49	29041	0.0431837	336817	0.877976	0.145856	0.372275		T	0.0955427
GAS6	0.034477	NOTCH4	2.0544e-23	No	6:32201155:C:T	synonymous_variant		3.21e-09	0.0952774	T	1		multmyeloma_inc	0	T	49	29041	0.0431837	336817	0.877976	0.145856	0.372275		T	0.0952774
MME	1.465e-18	PPM1M	0.00090639	No	3:52249758:G:A	missense_variant		1.18e-30	0.414968	A	1		liver_inc	0	A	8	4925	0.00732286	336822	1.37437	0.356461	0.372347		A	0.414968
TNFRSF6B	3.874e-06	RTEL1	8.8674e-10	No	20:63678287:G:A	synonymous_variant		5.18e-23	-0.157537	A	0		nhl_inc	0	A	123	27773	0.0414105	336823	0.921003	0.0922483	0.372356		G	0.157537
LY75	7.4472e-46	2007-03-01	0.66162	No	2:159748003:C:T	missense_variant		0	-0.877385	T	0		leuk_inc	0	T	67	20088	0.0299193	336823	1.11757	0.124609	0.372357			variant_not_in_PRS
ARSA	1.0893e-11	KLHDC7B	1.192e-09	No	22:50549567:C:T	synonymous_variant		3.73e-12	1.68095	T	1		multmyeloma_inc	0	T	0	73	0.000108366	336823	3.57627	1.42862	0.372396		T	1.68095
CD200	0.41359	PXK	0.010847	No	3:58413003:G:A	3_prime_UTR_variant		2.82e-09	-0.0688041	A	0		multmyeloma_inc	0	A	115	55524	0.0826287	336681	1.09121	0.0978647	0.372435		G	0.0688041
AREG	0.47061	RNF5	3.6989e-05	No	6:32180254:A:G	synonymous_variant		7.66e-09	0.0463641	G	1		breast_inc	0	G	2586	67587	0.200015	175419	1.04031	0.022513	0.0791641			variant_not_in_PRS
CRLF1	3.9958e-05	LILRB5	4.4944e-23	No	19:54257144:C:G	non_coding_transcript_exon_variant		2.99e-11	-0.052284	G	0		breast_inc	0	G	2560	68753	0.203209	175467	1.00724	0.022584	0.749529			variant_not_in_PRS
LTA	0.19685	HLA-DQB2	0.042679	No	6:32757842:T:C	missense_variant		9.17e-36	-0.0806774	C	0		nhldiffuse_inc	0	C	551	225623	0.382442	295697	0.936954	0.0730208	0.372492			variant_not_in_PRS
GZMA	2.0457e-06	HLA-DQB2	0.042679	No	6:32757842:T:C	missense_variant		5.33e-32	0.0758736	C	1		nhldiffuse_inc	0	C	551	225623	0.382442	295697	0.936954	0.0730208	0.372492		C	0.0758736
CD74	0.24889	HLA-DQB2	0.042679	No	6:32757842:T:C	missense_variant		9.24e-31	-0.0711575	C	0		nhldiffuse_inc	0	C	551	225623	0.382442	295697	0.936954	0.0730208	0.372492			variant_not_in_PRS
RNASET2	0.00026891	HLA-DQB2	0.042679	No	6:32757842:T:C	missense_variant		3.46e-21	-0.0599194	C	0		nhldiffuse_inc	0	C	551	225623	0.382442	295697	0.936954	0.0730208	0.372492			variant_not_in_PRS
CD22	0.8044	HLA-DQB2	0.042679	No	6:32757842:T:C	missense_variant		3.51e-19	-0.056603	C	0		nhldiffuse_inc	0	C	551	225623	0.382442	295697	0.936954	0.0730208	0.372492			variant_not_in_PRS
TNFRSF4	0.00015133	HLA-DQB2	0.042679	No	6:32757842:T:C	missense_variant		5.64e-18	-0.0542551	C	0		nhldiffuse_inc	0	C	551	225623	0.382442	295697	0.936954	0.0730208	0.372492			variant_not_in_PRS
ICAM3	2.7302e-25	HLA-DQB2	0.042679	No	6:32757842:T:C	missense_variant		1.18e-13	0.0479687	C	1		nhldiffuse_inc	0	C	551	225623	0.382442	295697	0.936954	0.0730208	0.372492			variant_not_in_PRS
IL2RA	0.054709	HLA-DQB2	0.042679	No	6:32757842:T:C	missense_variant		2.71e-13	-0.0470109	C	0		nhldiffuse_inc	0	C	551	225623	0.382442	295697	0.936954	0.0730208	0.372492			variant_not_in_PRS
TNFRSF8	0.86407	HLA-DQB2	0.042679	No	6:32757842:T:C	missense_variant		1.02e-10	-0.0416212	C	0		nhldiffuse_inc	0	C	551	225623	0.382442	295697	0.936954	0.0730208	0.372492			variant_not_in_PRS
ADGRE5	#N/A	HLA-DQB2	0.042679	No	6:32757842:T:C	missense_variant		1.32e-09	0.0381861	C	1		nhldiffuse_inc	0	C	551	225623	0.382442	295697	0.936954	0.0730208	0.372492			variant_not_in_PRS
SPINT1	1.0175e-05	DISP2	0.19897	No	15:40368314:G:A	synonymous_variant		1.69e-49	-0.128272	A	0		lungscc_inc	0	A	177	113810	0.169209	336823	0.929493	0.0819907	0.37252			variant_not_in_PRS
ESM1	0.21202	SLC45A4	0.00010424	No	8:141219792:A:G	synonymous_variant		2.32e-13	0.0476252	G	1		kidneywho_inc	1	A	858	272257	0.40543	336821	0.961467	0.0440691	0.372566			variant_not_in_PRS
LILRB4	4.7133e-13	BRD2	0.99957	No	6:32974525:G:A	synonymous_variant		7.8e-16	-0.0518924	A	0		nhl_inc	1	G	1301	276050	0.411735	336808	0.968422	0.0359886	0.372601			variant_not_in_PRS
BCAM	1.1032e-08	OBP2B	1.3223e-05	No	9:133208193:T:G	synonymous_variant		5.04e-98	-0.186239	G	0		lungscc_inc	1	T	178	99930	0.149073	335769	1.0762	0.0823592	0.372606			variant_not_in_PRS
SPINT1	1.0175e-05	OBP2B	1.3223e-05	No	9:133208193:T:G	synonymous_variant		1.2e-12	-0.0645	G	0		lungscc_inc	1	T	178	99930	0.149073	335769	1.0762	0.0823592	0.372606			variant_not_in_PRS
TNFSF13	0.81724	RSL1D1	5.1679e-07	No	16:11846533:T:C	synonymous_variant		4.9e-09	-0.0383499	C	0		multmyeloma_inc	1	T	443	223057	0.331996	336600	1.05374	0.0587139	0.372611		T	0.0383499
GZMA	2.0457e-06	PDLIM4	0.98283	No	5:132266473:T:C	synonymous_variant		2.4e-10	0.0432869	C	1		nhldiffuse_inc	1	T	548	227547	0.338835	336587	0.954553	0.0521701	0.372631		C	0.0432869
IL12B	0.00011439	IL12B	0.00011439	Yes	5:159316780:C:A	missense_variant		1.34e-165	-0.489445	A	0		leuk_inc	0	A	58	21954	0.0326768	336814	0.887705	0.133605	0.372635			variant_not_in_PRS
IL12A_IL12B	#N/A	IL12B	0.00011439	Yes	5:159316780:C:A	missense_variant		8.81e-126	-0.430332	A	0		leuk_inc	0	A	58	21954	0.0326768	336814	0.887705	0.133605	0.372635			variant_not_in_PRS
TIMP1	0.4993	MOG	0.13748	No	6:29666226:G:C	missense_variant		4.75e-16	-0.062145	C	0		multmyeloma_inc	0	C	279	152666	0.22711	336720	0.941282	0.0678815	0.372692		G	0.062145
LILRB4	4.7133e-13	HLA-DQB2	0.042679	No	6:32763481:G:A	5_prime_UTR_premature_start_codon_gain_variant		3.18e-197	-0.190065	A	0		nhl_inc	0	A	1474	312132	0.466204	336340	0.968845	0.0355086	0.372747			variant_not_in_PRS
BTN3A2	1.1002e-10	HLA-DQB2	0.042679	No	6:32763481:G:A	5_prime_UTR_premature_start_codon_gain_variant		1.27e-25	0.0682988	A	1		nhl_inc	0	A	1474	312132	0.466204	336340	0.968845	0.0355086	0.372747			variant_not_in_PRS
GZMA	2.0457e-06	HLA-DQB2	0.042679	No	6:32763481:G:A	5_prime_UTR_premature_start_codon_gain_variant		9.27e-24	0.0650323	A	1		nhl_inc	0	A	1474	312132	0.466204	336340	0.968845	0.0355086	0.372747			variant_not_in_PRS
CD74	0.24889	HLA-DQB2	0.042679	No	6:32763481:G:A	5_prime_UTR_premature_start_codon_gain_variant		3.37e-22	-0.0600611	A	0		nhl_inc	0	A	1474	312132	0.466204	336340	0.968845	0.0355086	0.372747			variant_not_in_PRS
TNFRSF4	0.00015133	HLA-DQB2	0.042679	No	6:32763481:G:A	5_prime_UTR_premature_start_codon_gain_variant		2.11e-16	-0.0517441	A	0		nhl_inc	0	A	1474	312132	0.466204	336340	0.968845	0.0355086	0.372747			variant_not_in_PRS
RNASET2	0.00026891	HLA-DQB2	0.042679	No	6:32763481:G:A	5_prime_UTR_premature_start_codon_gain_variant		1.01e-15	-0.0510389	A	0		nhl_inc	0	A	1474	312132	0.466204	336340	0.968845	0.0355086	0.372747			variant_not_in_PRS
CD22	0.8044	HLA-DQB2	0.042679	No	6:32763481:G:A	5_prime_UTR_premature_start_codon_gain_variant		4.33e-15	-0.0498044	A	0		nhl_inc	0	A	1474	312132	0.466204	336340	0.968845	0.0355086	0.372747			variant_not_in_PRS
IL2RA	0.054709	HLA-DQB2	0.042679	No	6:32763481:G:A	5_prime_UTR_premature_start_codon_gain_variant		1.63e-14	-0.0495021	A	0		nhl_inc	0	A	1474	312132	0.466204	336340	0.968845	0.0355086	0.372747		G	0.0495021
ADA2	#N/A	HLA-DQB2	0.042679	No	6:32763481:G:A	5_prime_UTR_premature_start_codon_gain_variant		3.85e-12	-0.0444307	A	0		nhl_inc	0	A	1474	312132	0.466204	336340	0.968845	0.0355086	0.372747			variant_not_in_PRS
LTA	0.19685	HLA-DQB2	0.042679	No	6:32763481:G:A	5_prime_UTR_premature_start_codon_gain_variant		7.19e-12	-0.0444623	A	0		nhl_inc	0	A	1474	312132	0.466204	336340	0.968845	0.0355086	0.372747			variant_not_in_PRS
TNFRSF8	0.86407	HLA-DQB2	0.042679	No	6:32763481:G:A	5_prime_UTR_premature_start_codon_gain_variant		1.51e-10	-0.0413293	A	0		nhl_inc	0	A	1474	312132	0.466204	336340	0.968845	0.0355086	0.372747			variant_not_in_PRS
ICAM3	2.7302e-25	HLA-DQB2	0.042679	No	6:32763481:G:A	5_prime_UTR_premature_start_codon_gain_variant		3.29e-09	0.0383829	A	1		nhl_inc	0	A	1474	312132	0.466204	336340	0.968845	0.0355086	0.372747			variant_not_in_PRS
SDC1	0.0084118	NTN5	3.7923e-15	No	19:48661695:A:G	synonymous_variant		7.66e-13	0.0480776	G	1		multmyeloma_inc	1	A	415	224107	0.333304	336813	0.948117	0.0597801	0.372808			variant_not_in_PRS
ADA2	#N/A	NTN5	3.7923e-15	No	19:48661695:A:G	synonymous_variant		1.94e-09	0.0404485	G	1		multmyeloma_inc	1	A	415	224107	0.333304	336813	0.948117	0.0597801	0.372808			variant_not_in_PRS
TNFRSF10A	5.0697e-15	MOG	0.13748	No	6:29666235:A:G	missense_variant		8.23e-09	0.062131	G	1		multmyeloma_inc	1	A	117	65998	0.0981535	336794	0.917177	0.097018	0.372863			variant_not_in_PRS
BCAM	1.1032e-08	ADAMTS13	5.1409e-15	No	9:133430112:C:T	3_prime_UTR_variant		9.31e-09	-0.055435	T	0		lungscc_inc	0	T	149	85488	0.127125	336822	1.08156	0.087994	0.372907			variant_not_in_PRS
IL15RA	2.332e-06	FAM208B	0.30957	No	10:5757650:A:G	missense_variant		3.44e-12	0.0560618	G	1		nhl_inc	0	G	629	134974	0.2013	336818	0.961078	0.0445543	0.372913			variant_not_in_PRS
LTBR	0.3058	LTBR	0.3058	Yes	12:6386109:C:A	synonymous_variant		0	-0.30348	A	0		kidneywho_inc	1	C	538	172371	0.257054	336328	0.956594	0.0498052	0.372936			variant_not_in_PRS
TNR	0.52437	ACAN	1	No	15:88874007:A:G	missense_variant		1.15e-13	-0.0553856	G	0		lung_inc	0	G	1293	158982	0.237923	336821	0.971905	0.0319857	0.37297			variant_not_in_PRS
ENPP2	0.0027913	TAF2	0.0025958	No	8:119791397:C:G	missense_variant		9.8e-65	-0.0971637	G	0		liver_inc	1	C	258	208660	0.310135	336818	1.06996	0.0758978	0.372971			variant_not_in_PRS
TNFRSF6B	3.874e-06	ZNF512B	0.99992	No	20:63966341:T:G	synonymous_variant		2.01e-17	0.0550464	G	1		nhl_inc	1	T	1322	269439	0.401936	336821	1.03252	0.035916	0.372972			variant_not_in_PRS
TNFSF13B	0.98193	TNFRSF13B	2.0908e-15	No	17:16939677:G:A	missense_variant		1.52e-13	-0.0772767	A	0		lung_inc	0	A	563	65316	0.0977947	336823	1.04061	0.0446828	0.372985		G	0.0772767
IL18BP	1.484e-08	PTPN23	0.031312	No	3:47411296:G:A	synonymous_variant		3.62e-10	-0.0394906	A	0		kidneywho_inc	1	G	844	267500	0.398347	336822	0.961417	0.0441692	0.373018			variant_not_in_PRS
LY75	7.4472e-46	LY75	7.4472e-46	Yes	2:159834145:G:A	missense_variant		0	-1.07275	A	0		leuk_inc	0	A	53	15678	0.023352	336823	1.13256	0.139739	0.373028		G	1.07275
LRP11	0.0039782	LRP11	0.0039782	Yes	6:149853142:A:C	missense_variant		4.69e-132	1.02383	C	1		kidneywho_inc	0	C	9	3640	0.00541682	336821	0.742229	0.334662	0.373067		C	1.03426
CRTAM	8.0626e-09	CRTAM	8.0626e-09	Yes	11:122871320:C:G	missense_variant		4.06e-26	-0.211096	G	0		nhl_inc	0	G	99	18730	0.0279525	336804	1.09563	0.102538	0.373081			variant_not_in_PRS
ESM1	0.21202	JMJD1C	1	No	10:63214777:A:T	missense_variant		4.62e-09	0.0455913	T	1		kidneywho_inc	1	A	483	144492	0.215223	336802	1.04727	0.0518527	0.373088			variant_not_in_PRS
MILR1	0.024528	DDX5	0.99998	No	17:64503583:G:C	non_coding_transcript_exon_variant		5.36e-22	0.20514	C	1		multmyeloma_inc	0	C	36	16036	0.0238583	336822	1.16276	0.169311	0.373118			variant_not_in_PRS
MME	1.465e-18	DCP1A	0.68989	No	3:53292504:A:G	synonymous_variant		4.24e-25	0.22792	G	1		liver_inc	0	G	13	14297	0.0212427	336822	0.779535	0.279657	0.373153		G	0.22792
APEX1	1.9191e-07	APEX1	1.9191e-07	Yes	14:20455958:A:C	missense_variant		2.82e-19	-1.24779	C	0		leuk_inc	0	C	2	343	0.000512141	336821	1.88334	0.71085	0.373169		A	1.24779
LTA	0.19685	NFKBIL1	0.025515	No	6:31557671:C:T	synonymous_variant		0	-0.65795	T	0		leuk_inc	0	T	268	93970	0.1399	336806	0.94317	0.0657184	0.373308			variant_not_in_PRS
ICAM3	2.7302e-25	NFKBIL1	0.025515	No	6:31557671:C:T	synonymous_variant		1.36e-17	0.0786868	T	1		leuk_inc	0	T	268	93970	0.1399	336806	0.94317	0.0657184	0.373308			variant_not_in_PRS
CD74	0.24889	NFKBIL1	0.025515	No	6:31557671:C:T	synonymous_variant		6.27e-14	-0.0659873	T	0		leuk_inc	0	T	268	93970	0.1399	336806	0.94317	0.0657184	0.373308			variant_not_in_PRS
TNFRSF4	0.00015133	NFKBIL1	0.025515	No	6:31557671:C:T	synonymous_variant		1.83e-09	-0.053772	T	0		leuk_inc	0	T	268	93970	0.1399	336806	0.94317	0.0657184	0.373308			variant_not_in_PRS
CXCL9	0.0029304	NUP54	0.21559	No	4:76118199:A:G	splice_region_variant		2.54e-24	-0.0780847	G	0		nhl_inc	0	G	580	124158	0.185391	336418	0.960044	0.0458092	0.373394			variant_not_in_PRS
FCRL2	1.4548e-11	MICA	0.0049697	No	6:31412314:C:CT	splice_region_variant		1.68e-16	0.0606392	CT	1		multmyeloma_inc	0	CT	311	170235	0.253293	336658	0.943675	0.0651317	0.373413			variant_not_in_PRS
DDR1	4.6331e-06	SFTA2	0.036441	No	6:30931847:C:T	non_coding_transcript_exon_variant		5.46e-10	0.300415	T	1		liver_inc	0	T	5	2933	0.00436185	336784	1.49033	0.448275	0.373427		T	0.300415
ICAM5	0.002139	KRI1	6.0373e-15	No	19:10565811:G:GCCCC	non_coding_transcript_exon_variant		1.74e-152	-0.445215	GCCCC	0		lung_inc	0	GCCCC	197	22800	0.0342451	335771	1.06832	0.0742633	0.373496			variant_not_in_PRS
GALNT10	1.987e-05	GALNT10	1.987e-05	Yes	5:154412930:C:T	synonymous_variant		8.42e-20	-0.183538	T	0		multmyeloma_inc	0	T	29	17827	0.0265095	336785	0.8458	0.188191	0.373517		C	0.183538
TFF3	0.01591	SKIV2L	1.2931e-22	No	6:31960529:A:G	missense_variant		4.11e-68	0.188495	G	1		colon_inc	0	G	528	65668	0.0983274	336610	0.959895	0.0459967	0.373527			variant_not_in_PRS
CEACAM1	0.00078816	CEACAM8	3.3021e-07	No	19:42583332:A:C	missense_variant		4.85e-284	-0.421483	C	0		liver_inc	0	C	56	53146	0.0790715	336417	0.883931	0.13865	0.37355			variant_not_in_PRS
EPS8L2	1.494e-06	DEAF1	0.00034113	No	11:653968:T:C	synonymous_variant		3.93e-163	-0.267355	C	0		oesophadeno_inc	0	C	134	77683	0.11552	336813	1.08577	0.0924806	0.37355			variant_not_in_PRS
PROC	1.9118e-05	TLDC2	0.016515	No	20:36880727:T:G	missense_variant		5.15e-24	0.220112	G	1		liver_inc	0	G	21	14684	0.0218297	336812	1.21816	0.221805	0.373622			variant_not_in_PRS
CEACAM1	0.00078816	CEACAM1	0.00078816	Yes	19:42528409:G:A	5_prime_UTR_variant		0	-0.451472	A	0		liver_inc	0	A	57	54076	0.0804007	336645	0.884772	0.137602	0.373624		G	0.451472
TFF1	0.00088929	EFNA1	0.46263	No	1:155133751:A:T	missense_variant		3.36e-27	0.066618	T	1		colorectal_inc	1	A	3996	319711	0.480577	336790	0.980593	0.0220275	0.373635			variant_not_in_PRS
TFF2	2.2197e-07	EFNA1	0.46263	No	1:155133751:A:T	missense_variant		1.53e-22	0.0609565	T	1		colorectal_inc	1	A	3996	319711	0.480577	336790	0.980593	0.0220275	0.373635			variant_not_in_PRS
TNFRSF13B	2.0908e-15	TNFRSF13B	2.0908e-15	Yes	17:16940415:G:T	missense_variant		3.53e-59	-0.709221	T	0		nhldiffuse_inc	0	T	12	3737	0.00556535	336816	1.29463	0.29026	0.373663		G	0.709221
FCRL2	1.4548e-11	TNFRSF13B	2.0908e-15	No	17:16940415:G:T	missense_variant		5.55e-52	0.664922	T	1		nhldiffuse_inc	0	T	12	3737	0.00556535	336816	1.29463	0.29026	0.373663		T	0.664922
CR2	4.7399e-19	TNFRSF13B	2.0908e-15	No	17:16940415:G:T	missense_variant		1.02e-34	0.542193	T	1		nhldiffuse_inc	0	T	12	3737	0.00556535	336816	1.29463	0.29026	0.373663		T	0.542193
TNFRSF13C	0.26993	TNFRSF13B	2.0908e-15	No	17:16940415:G:T	missense_variant		3.07e-33	0.528141	T	1		nhldiffuse_inc	0	T	12	3737	0.00556535	336816	1.29463	0.29026	0.373663		T	0.528141
CD22	0.8044	TNFRSF13B	2.0908e-15	No	17:16940415:G:T	missense_variant		6.74e-31	0.49715	T	1		nhldiffuse_inc	0	T	12	3737	0.00556535	336816	1.29463	0.29026	0.373663		T	0.49715
SEMA7A	0.17976	TNFRSF13B	2.0908e-15	No	17:16940415:G:T	missense_variant		1.04e-22	0.429732	T	1		nhldiffuse_inc	0	T	12	3737	0.00556535	336816	1.29463	0.29026	0.373663		T	0.429732
TNFRSF9	0.32153	TNFRSF13B	2.0908e-15	No	17:16940415:G:T	missense_variant		2.03e-17	0.360037	T	1		nhldiffuse_inc	0	T	12	3737	0.00556535	336816	1.29463	0.29026	0.373663			variant_not_in_PRS
SIGLEC10	6.8352e-06	TNFRSF13B	2.0908e-15	No	17:16940415:G:T	missense_variant		8.99e-15	0.341463	T	1		nhldiffuse_inc	0	T	12	3737	0.00556535	336816	1.29463	0.29026	0.373663			variant_not_in_PRS
CXCL13	0.82566	TNFRSF13B	2.0908e-15	No	17:16940415:G:T	missense_variant		2.26e-11	0.294523	T	1		nhldiffuse_inc	0	T	12	3737	0.00556535	336816	1.29463	0.29026	0.373663			variant_not_in_PRS
VCAM1	0.79791	TNFRSF13B	2.0908e-15	No	17:16940415:G:T	missense_variant		6.18e-11	0.284238	T	1		nhldiffuse_inc	0	T	12	3737	0.00556535	336816	1.29463	0.29026	0.373663		T	0.284238
LTA	0.19685	TNFRSF13B	2.0908e-15	No	17:16940415:G:T	missense_variant		2.12e-09	0.263883	T	1		nhldiffuse_inc	0	T	12	3737	0.00556535	336816	1.29463	0.29026	0.373663		T	0.263883
EPS8L2	1.494e-06	EPS8L2	1.494e-06	Yes	11:722709:C:T	synonymous_variant		9.34e-84	-0.208692	T	0		oesophadeno_inc	0	T	94	63591	0.0945383	336821	0.908263	0.108159	0.373668			variant_not_in_PRS
BCAM	1.1032e-08	NECTIN2	#N/A	No	19:44885967:G:A	synonymous_variant		2.22e-20	0.111004	A	1		liver_inc	0	A	69	52390	0.077886	336768	1.11876	0.126151	0.373699			variant_not_in_PRS
PVR	3.922e-10	NECTIN2	#N/A	No	19:44885967:G:A	synonymous_variant		6.11e-10	-0.0746407	A	0		liver_inc	0	A	69	52390	0.077886	336768	1.11876	0.126151	0.373699			variant_not_in_PRS
CSF1	0.99634	CSF1	0.99634	Yes	1:109923716:C:A	synonymous_variant		1.9e-160	-0.177004	A	0		kidneywho_inc	1	C	832	264254	0.393518	336816	0.961367	0.0442948	0.37375		C	0.177004
ROBO1	7.2696e-16	ROBO1	7.2696e-16	Yes	3:78717842:A:G	synonymous_variant		1.61e-15	0.238819	G	1		liver_inc	0	G	7	8153	0.0121132	336822	0.713281	0.379912	0.373808		G	0.238819
TNFSF13	0.81724	TP53	0.53235	No	17:7676483:G:C	5_prime_UTR_variant		1.26e-12	-0.0506086	C	0		multmyeloma_inc	1	G	409	206756	0.307587	336758	1.05904	0.0645179	0.373924			variant_not_in_PRS
SIGLEC1	5.3298e-46	SIGLEC1	5.3298e-46	Yes	20:3691476:G:A	synonymous_variant		2.67e-151	-1.469	A	0		liver_inc	0	A	1	2058	0.00305651	336822	0.410701	1.001	0.374001		G	1.469
WFIKKN1	7.7014e-06	HLA-DRA	0.51949	No	6:32443258:A:C	splice_acceptor_variant		5.27e-21	0.0589157	C	1		uterine_inc	1	A	936	152754	0.437953	175464	1.03997	0.0440893	0.374007			variant_not_in_PRS
ICAM3	2.7302e-25	ITM2C	0.70418	No	2:230873453:G:A	missense_variant		2.97e-108	-0.141789	A	0		multmyeloma_inc	0	A	617	313949	0.467045	336762	1.05093	0.0558777	0.374029		G	0.141789
SLAMF7	0.03635	ITM2C	0.70418	No	2:230873453:G:A	missense_variant		5.64e-19	-0.0577833	A	0		multmyeloma_inc	0	A	617	313949	0.467045	336762	1.05093	0.0558777	0.374029		G	0.0577833
PRSS8	0.10007	IFT172	3.2682e-33	No	2:27453420:A:T	missense_variant		1.23e-11	-0.0417529	T	0		lung_inc	0	T	2200	261468	0.391417	336812	1.0249	0.0276658	0.37403			variant_not_in_PRS
TNFRSF13C	0.26993	DNAJB7	8.592e-09	No	22:40861811:G:A	missense_variant		5.16e-13	-0.423199	A	0		nhldiffuse_inc	0	A	3	2037	0.0030283	336823	0.59778	0.578855	0.374067		G	0.423199
PVR	3.922e-10	ZNF112	0.0092003	No	19:44329353:C:T	synonymous_variant		8.61e-20	-0.0625364	T	0		liver_inc	1	C	270	218735	0.325105	336822	1.06885	0.0749098	0.374086			variant_not_in_PRS
CD302	3.7405e-06	NOTCH4	2.0544e-23	No	6:32220865:T:C	synonymous_variant		1.03e-10	-0.043654	C	0		kidneywho_inc	0	C	601	191886	0.285741	336821	0.958187	0.0480535	0.374088			variant_not_in_PRS
SFTPD	7.4927e-05	ATP2C2	5.0246e-60	No	16:84398570:G:A	synonymous_variant		9.14e-10	-0.110716	A	0		lung_inc	0	A	166	21618	0.0323377	336820	0.931838	0.0794265	0.374097		G	0.110716
MERTK	2.6593e-11	TMEM258	0.0018504	No	11:61792609:G:A	5_prime_UTR_variant		3.69e-24	0.0676671	A	1		multmyeloma_inc	0	A	424	213412	0.317477	336774	1.05418	0.0593696	0.374119			variant_not_in_PRS
AMIGO2	0.59743	TMEM258	0.0018504	No	11:61792609:G:A	5_prime_UTR_variant		1.69e-16	0.0580386	A	1		multmyeloma_inc	0	A	424	213412	0.317477	336774	1.05418	0.0593696	0.374119			variant_not_in_PRS
TFF1	0.00088929	TMPRSS3	6.0739e-11	No	21:42372760:C:T	3_prime_UTR_variant		3.14e-22	-0.0732382	T	0		stomach_inc	0	T	198	141795	0.210803	336790	0.931801	0.0794755	0.374122			variant_not_in_PRS
SIGLEC1	5.3298e-46	SIGLEC1	5.3298e-46	Yes	20:3701595:C:T	synonymous_variant		2.13e-139	-0.315711	T	0		liver_inc	0	T	48	46113	0.0685241	336823	0.875901	0.149086	0.374128		C	0.315711
MME	1.465e-18	SIGLEC1	5.3298e-46	No	20:3701595:C:T	synonymous_variant		2.55e-10	0.0787759	T	1		liver_inc	0	T	48	46113	0.0685241	336823	0.875901	0.149086	0.374128		T	0.0787759
NT5E	2.2881e-11	SIGLEC1	5.3298e-46	No	20:3701595:C:T	synonymous_variant		3.12e-09	0.0759083	T	1		liver_inc	0	T	48	46113	0.0685241	336823	0.875901	0.149086	0.374128			variant_not_in_PRS
CD302	3.7405e-06	NOTCH4	2.0544e-23	No	6:32220863:T:C	missense_variant		8.92e-11	-0.0438223	C	0		kidneywho_inc	0	C	601	191885	0.285738	336822	0.958195	0.0480527	0.374171			variant_not_in_PRS
IL18R1	8.625e-06	IL1RL2	3.537e-11	No	2:102226007:T:C	synonymous_variant		3.81e-44	0.137793	C	1		liver_inc	0	C	88	81736	0.121471	336805	0.904331	0.113163	0.374203		C	0.137793
IL1R1	0.15126	IL1RL2	3.537e-11	No	2:102226007:T:C	synonymous_variant		5.75e-12	-0.0685013	C	0		liver_inc	0	C	88	81736	0.121471	336805	0.904331	0.113163	0.374203			variant_not_in_PRS
DLL1	0.99999	RIPOR1	#N/A	No	16:67538553:AC:A	splice_region_variant		2.28e-09	-0.175012	A	0		nhl_inc	0	A	33	8028	0.0119665	336816	0.855751	0.175302	0.374211		AC	0.175012
TNFRSF1B	0.50201	RIPOR1	#N/A	No	16:67538553:AC:A	splice_region_variant		3.13e-09	-0.172633	A	0		nhl_inc	0	A	33	8028	0.0119665	336816	0.855751	0.175302	0.374211		AC	0.172633
RNASET2	0.00026891	MICB	4.0609e-05	No	6:31506223:G:A	missense_variant		1.02e-40	0.0913558	A	1		multmyeloma_inc	0	A	408	205987	0.306385	336823	1.05482	0.0600608	0.374215			variant_not_in_PRS
FRZB	0.0010842	MICB	4.0609e-05	No	6:31506223:G:A	missense_variant		1.23e-29	-0.077082	A	0		multmyeloma_inc	0	A	408	205987	0.306385	336823	1.05482	0.0600608	0.374215			variant_not_in_PRS
ICAM3	2.7302e-25	MICB	4.0609e-05	No	6:31506223:G:A	missense_variant		2.19e-21	-0.0662216	A	0		multmyeloma_inc	0	A	408	205987	0.306385	336823	1.05482	0.0600608	0.374215			variant_not_in_PRS
TNFSF13B	0.98193	MICB	4.0609e-05	No	6:31506223:G:A	missense_variant		2.59e-16	-0.0552984	A	0		multmyeloma_inc	0	A	408	205987	0.306385	336823	1.05482	0.0600608	0.374215			variant_not_in_PRS
GOLM2	#N/A	MICB	4.0609e-05	No	6:31506223:G:A	missense_variant		5.41e-15	-0.0547219	A	0		multmyeloma_inc	0	A	408	205987	0.306385	336823	1.05482	0.0600608	0.374215			variant_not_in_PRS
IL5RA	2.6791e-08	MICB	4.0609e-05	No	6:31506223:G:A	missense_variant		1.79e-14	-0.0529187	A	0		multmyeloma_inc	0	A	408	205987	0.306385	336823	1.05482	0.0600608	0.374215			variant_not_in_PRS
ADA2	#N/A	MICB	4.0609e-05	No	6:31506223:G:A	missense_variant		2.97e-13	0.0501916	A	1		multmyeloma_inc	0	A	408	205987	0.306385	336823	1.05482	0.0600608	0.374215			variant_not_in_PRS
SPON1	#N/A	MICB	4.0609e-05	No	6:31506223:G:A	missense_variant		7.95e-13	-0.0476723	A	0		multmyeloma_inc	0	A	408	205987	0.306385	336823	1.05482	0.0600608	0.374215			variant_not_in_PRS
PIK3AP1	1	PIK3AP1	1	Yes	10:96609779:A:G	synonymous_variant		4.18e-131	-0.201841	G	0		leuk_inc	0	G	348	121291	0.18057	336819	0.948874	0.0590597	0.374224			variant_not_in_PRS
TNFRSF13C	0.26993	PIK3AP1	1	No	10:96609779:A:G	synonymous_variant		3.31e-15	-0.0659545	G	0		leuk_inc	0	G	348	121291	0.18057	336819	0.948874	0.0590597	0.374224			variant_not_in_PRS
TCL1A	5.7357e-10	PIK3AP1	1	No	10:96609779:A:G	synonymous_variant		6.27e-15	-0.0647103	G	0		leuk_inc	0	G	348	121291	0.18057	336819	0.948874	0.0590597	0.374224			variant_not_in_PRS
FCER2	7.6122e-12	PIK3AP1	1	No	10:96609779:A:G	synonymous_variant		3.42e-13	-0.0614613	G	0		leuk_inc	0	G	348	121291	0.18057	336819	0.948874	0.0590597	0.374224			variant_not_in_PRS
CD22	0.8044	PIK3AP1	1	No	10:96609779:A:G	synonymous_variant		1.41e-10	-0.0524768	G	0		leuk_inc	0	G	348	121291	0.18057	336819	0.948874	0.0590597	0.374224			variant_not_in_PRS
FCRL1	3.9509e-06	PIK3AP1	1	No	10:96609779:A:G	synonymous_variant		2.61e-10	-0.0526355	G	0		leuk_inc	0	G	348	121291	0.18057	336819	0.948874	0.0590597	0.374224			variant_not_in_PRS
LAMP3	0.00026747	SLC22A31	7.91e-11	No	16:89198692:G:A	synonymous_variant		1.86e-13	0.0679423	A	1		nhl_inc	0	A	443	88629	0.132238	336787	1.04672	0.0513919	0.374289		A	0.0679423
DDR1	4.6331e-06	OR11A1	0.0025494	No	6:29427149:C:T	missense_variant		2.75e-21	0.084286	T	1		liver_inc	0	T	130	102293	0.152043	336822	1.08895	0.0959188	0.374334			variant_not_in_PRS
ICAM5	0.002139	LDLR	9.841e-24	No	19:11116926:C:T	synonymous_variant		7.45e-23	0.0628309	T	1		lung_inc	0	T	2541	302078	0.452213	336809	1.0244	0.0271373	0.374337			variant_not_in_PRS
CD302	3.7405e-06	NOTCH4	2.0544e-23	No	6:32220826:C:T	synonymous_variant		8.89e-11	-0.0437759	T	0		kidneywho_inc	0	T	601	191882	0.285736	336820	0.958209	0.0480533	0.374338			variant_not_in_PRS
FCRL2	1.4548e-11	MICA	0.0049697	No	6:31411996:C:T	synonymous_variant		2.94e-16	0.0599693	T	1		multmyeloma_inc	0	T	311	170189	0.253255	336617	0.943781	0.0651342	0.374357			variant_not_in_PRS
LYPD8	NA	OR2T6	4.1385e-05	No	1:248387708:G:A	missense_variant		3.71e-27	-0.267506	A	0		nhl_inc	0	A	65	12124	0.0180952	336802	1.11821	0.125789	0.374434		G	0.267506
CEACAM1	0.00078816	ZNF526	0.52316	No	19:42225153:TGAG:T	disruptive_inframe_deletion		3.35e-23	-1.88232	T	0		liver_inc	0	T	0	103	0.000152943	336726	3.52968	1.41999	0.374443		TGAG	1.88232
PCOLCE	5.8392e-05	FBXO24	0.00038251	No	7:100600763:C:T	missense_variant		2.07e-25	-0.128936	T	0		multmyeloma_inc	0	T	299	149760	0.222761	336816	1.0605	0.0661421	0.37447			variant_not_in_PRS
CA12	1.2849e-11	PLEKHO2	0.033559	No	15:64864886:T:TC	splice_region_variant		3.05e-10	-0.0559614	TC	0		kidneywho_inc	0	TC	358	106211	0.158257	336696	1.05292	0.058061	0.374471		T	0.0559614
LTA	0.19685	VARS2	5.8321e-17	No	6:30924545:C:T	synonymous_variant		2.79e-147	-0.175828	T	0		leuk_inc	0	T	691	237233	0.353774	336266	0.959107	0.0470134	0.374487			variant_not_in_PRS
LILRB1	5.6502e-14	VARS2	5.8321e-17	No	6:30924545:C:T	synonymous_variant		1.33e-17	0.0573162	T	1		leuk_inc	0	T	691	237233	0.353774	336266	0.959107	0.0470134	0.374487			variant_not_in_PRS
ICAM3	2.7302e-25	VARS2	5.8321e-17	No	6:30924545:C:T	synonymous_variant		4.6e-14	0.0515195	T	1		leuk_inc	0	T	691	237233	0.353774	336266	0.959107	0.0470134	0.374487			variant_not_in_PRS
TNFRSF4	0.00015133	VARS2	5.8321e-17	No	6:30924545:C:T	synonymous_variant		9.84e-14	-0.0493492	T	0		leuk_inc	0	T	691	237233	0.353774	336266	0.959107	0.0470134	0.374487			variant_not_in_PRS
IL2RA	0.054709	VARS2	5.8321e-17	No	6:30924545:C:T	synonymous_variant		1.25e-13	-0.0503256	T	0		leuk_inc	0	T	691	237233	0.353774	336266	0.959107	0.0470134	0.374487			variant_not_in_PRS
FCRL2	1.4548e-11	VARS2	5.8321e-17	No	6:30924545:C:T	synonymous_variant		1.58e-09	0.041174	T	1		leuk_inc	0	T	691	237233	0.353774	336266	0.959107	0.0470134	0.374487		T	0.041174
SIGLEC10	6.8352e-06	VARS2	5.8321e-17	No	6:30924545:C:T	synonymous_variant		2e-09	0.0409376	T	1		leuk_inc	0	T	691	237233	0.353774	336266	0.959107	0.0470134	0.374487			variant_not_in_PRS
SIGLEC6	0.0058774	VARS2	5.8321e-17	No	6:30924545:C:T	synonymous_variant		2.02e-09	-0.0411893	T	0		leuk_inc	0	T	691	237233	0.353774	336266	0.959107	0.0470134	0.374487			variant_not_in_PRS
EGFL7	5.5498e-18	SKIV2L	1.2931e-22	No	6:31960262:C:G	synonymous_variant		2.22e-10	0.21691	G	1		oesoph_inc	0	G	18	6152	0.00915985	336796	1.23525	0.237895	0.374491		G	0.21691
ALPP	1.8144e-13	DIS3L2	0.944	No	2:232334536:G:A	non_coding_transcript_exon_variant		4.09e-172	-0.372896	A	0		lung_inc	0	A	370	42642	0.0638497	336822	1.04929	0.0541805	0.374508		G	0.372896
WFIKKN1	7.7014e-06	STK19	6.7428e-09	No	6:31980644:TCTC:T	splice_region_variant		3.1e-12	0.0634874	T	1		uterine_inc	0	T	267	46945	0.134543	175453	0.944197	0.064662	0.374537			variant_not_in_PRS
CD5	2.3074e-10	TMC8	1.1401e-14	No	17:78134866:G:T	splice_region_variant		2.02e-13	0.0934424	T	1		nhldiffuse_inc	0	T	104	45705	0.0680026	336818	0.913941	0.101352	0.374597		T	0.0934424
TNFRSF4	0.00015133	TNFRSF18	1.4516e-06	No	1:1204482:T:C	synonymous_variant		1.22e-32	-0.265582	C	0		leuk_inc	0	C	48	14178	0.021128	336663	1.13854	0.146156	0.374687			variant_not_in_PRS
SPINK4	0.29634	NFX1	0.00011474	No	9:33366684:G:A	missense_variant		2e-16	-0.191339	A	0		colorectal_inc	0	A	172	12741	0.0191689	336822	1.07135	0.0776449	0.374717		G	0.191339
SIGLEC1	5.3298e-46	ITGAM	3.3148e-11	No	16:31265490:G:A	missense_variant		8.56e-12	0.0734371	A	1		nhl_inc	0	A	305	66434	0.0991228	336648	0.947797	0.0604069	0.374779		A	0.0734371
NOTCH1	1	SURF4	0.60564	No	9:133363850:GTC:G	3_prime_UTR_variant		8.09e-15	0.869247	G	1		leuk_inc	0	G	0	566	0.000841706	336222	0.286119	1.40995	0.374804		G	0.869247
SEMA7A	0.17976	SURF4	0.60564	No	9:133363850:GTC:G	3_prime_UTR_variant		2.16e-09	0.675217	G	1		leuk_inc	0	G	0	566	0.000841706	336222	0.286119	1.40995	0.374804			variant_not_in_PRS
PTPRS	0.99983	KDM4B	1	No	19:5137287:G:A	synonymous_variant		9.5e-11	-0.0828326	A	0		multmyeloma_inc	0	A	98	47331	0.0704106	336803	1.09799	0.105337	0.374826		G	0.0828326
RELT	1.0729e-06	RELT	1.0729e-06	Yes	11:73395192:A:C	synonymous_variant		0	0.470783	C	1		nhl_inc	0	C	342	74347	0.110878	336808	0.950463	0.057251	0.374851			variant_not_in_PRS
TNFRSF8	0.86407	MTHFR	3.2068e-10	No	1:11796321:G:A	missense_variant		5.4e-27	0.0730185	A	1		leuk_inc	0	A	653	224841	0.334742	336818	0.958525	0.0477333	0.374854			variant_not_in_PRS
ICAM1	0.035295	PPAN-P2RY11	1.7244e-12	No	19:10113850:C:T	missense_variant		9.42e-09	0.0374329	T	1		liver_inc	0	T	344	300932	0.447235	336821	0.938358	0.0716955	0.374856			variant_not_in_PRS
TNF	0.8033	NCR3	0.00036824	No	6:31589604:G:A	missense_variant		3.79e-09	0.186501	A	1		nhldiffuse_inc	0	A	14	7098	0.0105575	336822	0.787912	0.268687	0.374992			variant_not_in_PRS
FCRL2	1.4548e-11	HLA-A	0.0013299	No	6:29943450:G:C	missense_variant		1.58e-176	1.00768	C	1		nhl_inc	0	C	28	7061	0.0109563	323513	0.859446	0.170737	0.375006		C	1.00768
BTN3A2	1.1002e-10	HLA-A	0.0013299	No	6:29943450:G:C	missense_variant		1.28e-18	0.318731	C	1		nhl_inc	0	C	28	7061	0.0109563	323513	0.859446	0.170737	0.375006			variant_not_in_PRS
LILRB1	5.6502e-14	HLA-A	0.0013299	No	6:29943450:G:C	missense_variant		7.33e-09	0.203749	C	1		nhl_inc	0	C	28	7061	0.0109563	323513	0.859446	0.170737	0.375006			variant_not_in_PRS
PROC	1.9118e-05	MYH7B	4.3419e-46	No	20:34994152:G:A	synonymous_variant		4.62e-31	-0.0738657	A	0		liver_inc	0	A	356	291175	0.432777	336814	1.06544	0.0714555	0.375022			variant_not_in_PRS
RNASET2	0.00026891	BTN3A2	1.1002e-10	No	6:26373279:G:A	missense_variant		1.26e-37	0.120305	A	1		multmyeloma_inc	0	A	160	89503	0.133878	334868	0.92773	0.0845699	0.375069			variant_not_in_PRS
ICAM3	2.7302e-25	BTN3A2	1.1002e-10	No	6:26373279:G:A	missense_variant		1.87e-26	-0.101846	A	0		multmyeloma_inc	0	A	160	89503	0.133878	334868	0.92773	0.0845699	0.375069			variant_not_in_PRS
IL5RA	2.6791e-08	BTN3A2	1.1002e-10	No	6:26373279:G:A	missense_variant		9.17e-21	-0.0886287	A	0		multmyeloma_inc	0	A	160	89503	0.133878	334868	0.92773	0.0845699	0.375069			variant_not_in_PRS
SLAMF7	0.03635	BTN3A2	1.1002e-10	No	6:26373279:G:A	missense_variant		1.1e-13	-0.0718886	A	0		multmyeloma_inc	0	A	160	89503	0.133878	334868	0.92773	0.0845699	0.375069			variant_not_in_PRS
ADA2	#N/A	BTN3A2	1.1002e-10	No	6:26373279:G:A	missense_variant		2.04e-11	0.0633752	A	1		multmyeloma_inc	0	A	160	89503	0.133878	334868	0.92773	0.0845699	0.375069			variant_not_in_PRS
FRZB	0.0010842	BTN3A2	1.1002e-10	No	6:26373279:G:A	missense_variant		8.54e-10	-0.0574635	A	0		multmyeloma_inc	0	A	160	89503	0.133878	334868	0.92773	0.0845699	0.375069			variant_not_in_PRS
RNASET2	0.00026891	GNPTAB	7.6824e-19	No	12:101766063:A:G	non_coding_transcript_exon_variant		5.11e-92	-0.530851	G	0		multmyeloma_inc	0	G	15	9945	0.0147916	336678	0.794265	0.259703	0.375118			variant_not_in_PRS
ADA2	#N/A	GNPTAB	7.6824e-19	No	12:101766063:A:G	non_coding_transcript_exon_variant		5.62e-14	0.198405	G	1		multmyeloma_inc	0	G	15	9945	0.0147916	336678	0.794265	0.259703	0.375118			variant_not_in_PRS
PDGFC	0.99374	WHRN	#N/A	No	9:114504685:C:T	synonymous_variant		1.27e-10	-0.0439236	T	0		colorectal_inc	0	T	3084	247122	0.371433	336812	0.979969	0.0228154	0.375142			variant_not_in_PRS
LTBR	0.3058	RAPH1	0.99985	No	2:203440370:T:C	synonymous_variant		7.27e-15	-0.0497596	C	0		liver_inc	1	T	336	295524	0.439581	336525	0.938177	0.0719568	0.37515			variant_not_in_PRS
BTN2A1	3.3959e-21	CDSN	0.46391	No	6:31116036:T:C	missense_variant		2.49e-15	0.0573504	C	1		kidneywho_inc	1	T	588	176546	0.263078	336657	1.0439	0.0484442	0.375166			variant_not_in_PRS
PTGDS	0.0050922	ENTPD2	1.4578e-14	No	9:137050911:G:A	synonymous_variant		1.25e-43	0.0993312	A	1		nhl_inc	0	A	767	163630	0.244046	336815	0.96386	0.0415083	0.375184		A	0.0993312
GDF15	3.0133e-07	GDF15	3.0133e-07	Yes	19:18388612:C:G	missense_variant		8.95e-67	0.107677	G	1		oesophadeno_inc	0	G	284	168357	0.250344	336819	1.06336	0.0692777	0.375186			variant_not_in_PRS
FCRL5	4.6105e-17	SLC35E1	0.1273	No	19:16555290:G:C	synonymous_variant		1.08e-10	-0.0404028	C	0		multmyeloma_inc	1	G	577	293524	0.436585	336820	1.05103	0.0561252	0.375197		G	0.0404028
EGFL7	5.5498e-18	EGFL7	5.5498e-18	Yes	9:136669935:G:A	missense_variant		1.78e-118	0.832497	A	1		oesoph_inc	0	A	15	5203	0.00774593	336822	1.25854	0.259374	0.375306		A	0.832497
ANPEP	3.7492e-09	ANPEP	3.7492e-09	Yes	15:89792557:C:T	missense_variant		0	-0.263231	T	0		liver_inc	0	T	269	218069	0.324356	336572	1.06872	0.0749657	0.375312			variant_not_in_PRS
IL4R	0.00023013	SERPINA1	6.8497e-08	No	14:94382864:C:T	missense_variant		8.19e-75	-0.161734	T	0		liver_inc	0	T	113	103652	0.154035	336823	0.913944	0.101504	0.375332		C	0.161734
ACP5	0.078651	SERPINA1	6.8497e-08	No	14:94382864:C:T	missense_variant		4.13e-14	0.0651715	T	1		liver_inc	0	T	113	103652	0.154035	336823	0.913944	0.101504	0.375332			variant_not_in_PRS
LTA	0.19685	HCG4	#N/A	No	6:29792575:CGCGGGCGCCGTGGATGGAGCA:C	non_coding_transcript_exon_variant		1.86e-30	0.0770386	C	1		nhldiffuse_inc	0	C	426	160218	0.286068	280779	1.05257	0.0577982	0.375341			variant_not_in_PRS
CD74	0.24889	HCG4	#N/A	No	6:29792575:CGCGGGCGCCGTGGATGGAGCA:C	non_coding_transcript_exon_variant		1.92e-24	0.0654866	C	1		nhldiffuse_inc	0	C	426	160218	0.286068	280779	1.05257	0.0577982	0.375341			variant_not_in_PRS
RNASET2	0.00026891	HCG4	#N/A	No	6:29792575:CGCGGGCGCCGTGGATGGAGCA:C	non_coding_transcript_exon_variant		4.2e-22	0.0636105	C	1		nhldiffuse_inc	0	C	426	160218	0.286068	280779	1.05257	0.0577982	0.375341			variant_not_in_PRS
TNFRSF4	0.00015133	HCG4	#N/A	No	6:29792575:CGCGGGCGCCGTGGATGGAGCA:C	non_coding_transcript_exon_variant		4.25e-18	0.0565703	C	1		nhldiffuse_inc	0	C	426	160218	0.286068	280779	1.05257	0.0577982	0.375341			variant_not_in_PRS
SIGLEC6	0.0058774	HCG4	#N/A	No	6:29792575:CGCGGGCGCCGTGGATGGAGCA:C	non_coding_transcript_exon_variant		3.62e-17	0.0569501	C	1		nhldiffuse_inc	0	C	426	160218	0.286068	280779	1.05257	0.0577982	0.375341			variant_not_in_PRS
IL2RA	0.054709	HCG4	#N/A	No	6:29792575:CGCGGGCGCCGTGGATGGAGCA:C	non_coding_transcript_exon_variant		2.26e-14	0.0509389	C	1		nhldiffuse_inc	0	C	426	160218	0.286068	280779	1.05257	0.0577982	0.375341			variant_not_in_PRS
IL12B	0.00011439	HCG4	#N/A	No	6:29792575:CGCGGGCGCCGTGGATGGAGCA:C	non_coding_transcript_exon_variant		2.13e-12	0.0465771	C	1		nhldiffuse_inc	0	C	426	160218	0.286068	280779	1.05257	0.0577982	0.375341			variant_not_in_PRS
IL12A_IL12B	#N/A	HCG4	#N/A	No	6:29792575:CGCGGGCGCCGTGGATGGAGCA:C	non_coding_transcript_exon_variant		3.96e-12	0.0464475	C	1		nhldiffuse_inc	0	C	426	160218	0.286068	280779	1.05257	0.0577982	0.375341			variant_not_in_PRS
TNFRSF9	0.32153	HCG4	#N/A	No	6:29792575:CGCGGGCGCCGTGGATGGAGCA:C	non_coding_transcript_exon_variant		7.63e-12	0.0443077	C	1		nhldiffuse_inc	0	C	426	160218	0.286068	280779	1.05257	0.0577982	0.375341			variant_not_in_PRS
FCRL2	1.4548e-11	HCG4	#N/A	No	6:29792575:CGCGGGCGCCGTGGATGGAGCA:C	non_coding_transcript_exon_variant		1.06e-10	-0.0433041	C	0		nhldiffuse_inc	0	C	426	160218	0.286068	280779	1.05257	0.0577982	0.375341			variant_not_in_PRS
GZMA	2.0457e-06	HCG4	#N/A	No	6:29792575:CGCGGGCGCCGTGGATGGAGCA:C	non_coding_transcript_exon_variant		1.94e-10	-0.0426353	C	0		nhldiffuse_inc	0	C	426	160218	0.286068	280779	1.05257	0.0577982	0.375341			variant_not_in_PRS
ICAM3	2.7302e-25	HCG4	#N/A	No	6:29792575:CGCGGGCGCCGTGGATGGAGCA:C	non_coding_transcript_exon_variant		2.68e-09	-0.039948	C	0		nhldiffuse_inc	0	C	426	160218	0.286068	280779	1.05257	0.0577982	0.375341			variant_not_in_PRS
MMP12	#N/A	CD163	0.0008338	No	12:7487993:C:T	synonymous_variant		1.58e-30	0.117973	T	1		nhl_inc	0	T	294	64200	0.0957393	336821	0.947124	0.061282	0.375357			variant_not_in_PRS
GZMA	2.0457e-06	CD163	0.0008338	No	12:7487993:C:T	synonymous_variant		1.12e-14	0.0844451	T	1		nhl_inc	0	T	294	64200	0.0957393	336821	0.947124	0.061282	0.375357		T	0.0844451
BTN3A2	1.1002e-10	RPP21	4.8992e-05	No	6:30345491:G:A	synonymous_variant&splice_region_variant		9.53e-75	0.135475	A	1		nhl_inc	0	A	878	177659	0.265031	336823	1.03581	0.0396934	0.37537			variant_not_in_PRS
GZMA	2.0457e-06	RPP21	4.8992e-05	No	6:30345491:G:A	synonymous_variant&splice_region_variant		2.71e-17	0.062175	A	1		nhl_inc	0	A	878	177659	0.265031	336823	1.03581	0.0396934	0.37537			variant_not_in_PRS
CD1C	1.5963e-08	RPP21	4.8992e-05	No	6:30345491:G:A	synonymous_variant&splice_region_variant		5.42e-13	-0.052223	A	0		nhl_inc	0	A	878	177659	0.265031	336823	1.03581	0.0396934	0.37537			variant_not_in_PRS
BTN2A1	3.3959e-21	RPP21	4.8992e-05	No	6:30345491:G:A	synonymous_variant&splice_region_variant		1.01e-10	-0.0466844	A	0		nhl_inc	0	A	878	177659	0.265031	336823	1.03581	0.0396934	0.37537			variant_not_in_PRS
FCRL1	3.9509e-06	RPP21	4.8992e-05	No	6:30345491:G:A	synonymous_variant&splice_region_variant		1.44e-09	-0.0444135	A	0		nhl_inc	0	A	878	177659	0.265031	336823	1.03581	0.0396934	0.37537		G	0.0444135
RNASET2	0.00026891	MICB	4.0609e-05	No	6:31505784:A:G	missense_variant		1.78e-40	0.0910709	G	1		multmyeloma_inc	0	G	408	206009	0.306419	336822	1.05468	0.0600623	0.375381			variant_not_in_PRS
FRZB	0.0010842	MICB	4.0609e-05	No	6:31505784:A:G	missense_variant		9.29e-30	-0.0772399	G	0		multmyeloma_inc	0	G	408	206009	0.306419	336822	1.05468	0.0600623	0.375381			variant_not_in_PRS
ICAM3	2.7302e-25	MICB	4.0609e-05	No	6:31505784:A:G	missense_variant		1.08e-21	-0.0667343	G	0		multmyeloma_inc	0	G	408	206009	0.306419	336822	1.05468	0.0600623	0.375381			variant_not_in_PRS
TNFSF13B	0.98193	MICB	4.0609e-05	No	6:31505784:A:G	missense_variant		2.49e-16	-0.0553146	G	0		multmyeloma_inc	0	G	408	206009	0.306419	336822	1.05468	0.0600623	0.375381			variant_not_in_PRS
IL5RA	2.6791e-08	MICB	4.0609e-05	No	6:31505784:A:G	missense_variant		4.94e-15	-0.0540481	G	0		multmyeloma_inc	0	G	408	206009	0.306419	336822	1.05468	0.0600623	0.375381			variant_not_in_PRS
GOLM2	#N/A	MICB	4.0609e-05	No	6:31505784:A:G	missense_variant		5.58e-15	-0.0546934	G	0		multmyeloma_inc	0	G	408	206009	0.306419	336822	1.05468	0.0600623	0.375381			variant_not_in_PRS
ADA2	#N/A	MICB	4.0609e-05	No	6:31505784:A:G	missense_variant		3.9e-13	0.0499505	G	1		multmyeloma_inc	0	G	408	206009	0.306419	336822	1.05468	0.0600623	0.375381			variant_not_in_PRS
SPON1	#N/A	MICB	4.0609e-05	No	6:31505784:A:G	missense_variant		6.84e-13	-0.0478075	G	0		multmyeloma_inc	0	G	408	206009	0.306419	336822	1.05468	0.0600623	0.375381			variant_not_in_PRS
ARSA	1.0893e-11	DRAM1	0.22771	No	12:101901440:T:C	splice_region_variant		5.53e-71	-0.112968	C	0		multmyeloma_inc	1	T	602	322645	0.479877	336802	0.951664	0.0558913	0.375392			variant_not_in_PRS
IDS	0.9964	DRAM1	0.22771	No	12:101901440:T:C	splice_region_variant		3.52e-23	-0.064378	C	0		multmyeloma_inc	1	T	602	322645	0.479877	336802	0.951664	0.0558913	0.375392			variant_not_in_PRS
ADA2	#N/A	DRAM1	0.22771	No	12:101901440:T:C	splice_region_variant		7.75e-10	0.0391016	C	1		multmyeloma_inc	1	T	602	322645	0.479877	336802	0.951664	0.0558913	0.375392			variant_not_in_PRS
TFF2	2.2197e-07	SYT11	0.92676	No	1:155859720:C:T	5_prime_UTR_variant		2.84e-14	-0.0523486	T	0		oesophadeno_inc	0	T	300	194823	0.28975	336709	0.941518	0.0679856	0.375409			variant_not_in_PRS
FCRL2	1.4548e-11	HLA-A	0.0013299	No	6:29943337:G:T	missense_variant		4.93e-100	0.469682	T	1		nhldiffuse_inc	0	T	4	2987	0.00491862	304049	0.720488	0.369859	0.375426			variant_not_in_PRS
ADAM8	2.1983e-14	ADAM8	2.1983e-14	Yes	10:133272250:G:A	synonymous_variant		0	-0.480923	A	0		nhl_inc	1	G	502	100563	0.150028	336820	1.04415	0.0487427	0.375438			variant_not_in_PRS
EPS8L2	1.494e-06	RNH1	2.5541e-10	No	11:499059:C:T	missense_variant		1.84e-82	-0.158341	T	0		oesophadeno_inc	0	T	202	119176	0.177213	336821	1.07181	0.0782534	0.375535		C	0.158341
TNFSF13B	0.98193	ACO2	0.20791	No	22:41515521:C:T	synonymous_variant		2.91e-11	0.0413361	T	1		multmyeloma_inc	0	T	646	345683	0.514117	336819	0.951799	0.0557494	0.375542			variant_not_in_PRS
ADAM8	2.1983e-14	TUBGCP2	2.2003e-08	No	10:133283930:A:G	synonymous_variant		0	-0.675212	G	0		leuk_inc	1	A	220	69463	0.103442	336823	1.06559	0.0717072	0.375626			variant_not_in_PRS
EBI3_IL27	#N/A	DNMBP	5.7164e-17	No	10:99956142:G:A	synonymous_variant		6.71e-58	-0.101644	A	0		nhl_inc	0	A	1373	290157	0.432764	336823	0.968859	0.0357096	0.375649			variant_not_in_PRS
TPP1	6.2564e-07	MYBPC1	4.835e-05	No	12:101675299:A:G	synonymous_variant		1.28e-28	-0.0793143	G	0		headneck_inc	0	G	498	192455	0.286443	336809	1.0227	0.0533633	0.674058		A	0.0793143
GALNT3	7.4143e-09	FGF21	0.029439	No	19:48758111:T:C	missense_variant		1.02e-51	0.102599	C	1		nhl_inc	1	T	1246	263772	0.393422	336811	0.968339	0.0363245	0.375775			variant_not_in_PRS
LGALS9	6.548e-06	FGF21	0.029439	No	19:48758111:T:C	missense_variant		9.01e-29	-0.0703281	C	0		nhl_inc	1	T	1246	263772	0.393422	336811	0.968339	0.0363245	0.375775		T	0.0703281
WFDC2	0.79406	FGF21	0.029439	No	19:48758111:T:C	missense_variant		6.48e-15	-0.0483276	C	0		nhl_inc	1	T	1246	263772	0.393422	336811	0.968339	0.0363245	0.375775			variant_not_in_PRS
SPINT1	1.0175e-05	FGF21	0.029439	No	19:48758111:T:C	missense_variant		5.43e-12	-0.0462546	C	0		nhl_inc	1	T	1246	263772	0.393422	336811	0.968339	0.0363245	0.375775		T	0.0462546
SEMA7A	0.17976	FGF21	0.029439	No	19:48758111:T:C	missense_variant		6.43e-12	-0.0453063	C	0		nhl_inc	1	T	1246	263772	0.393422	336811	0.968339	0.0363245	0.375775		T	0.0453063
DSC2	5.1749e-08	FGF21	0.029439	No	19:48758111:T:C	missense_variant		9.06e-12	0.0439089	C	1		nhl_inc	1	T	1246	263772	0.393422	336811	0.968339	0.0363245	0.375775			variant_not_in_PRS
TNFRSF6B	3.874e-06	FGF21	0.029439	No	19:48758111:T:C	missense_variant		4.05e-11	-0.0431655	C	0		nhl_inc	1	T	1246	263772	0.393422	336811	0.968339	0.0363245	0.375775		T	0.0431655
ADA2	#N/A	FGF21	0.029439	No	19:48758111:T:C	missense_variant		6.34e-11	-0.0426456	C	0		nhl_inc	1	T	1246	263772	0.393422	336811	0.968339	0.0363245	0.375775		T	0.0426456
CD22	0.8044	FGF21	0.029439	No	19:48758111:T:C	missense_variant		3.1e-10	-0.0407476	C	0		nhl_inc	1	T	1246	263772	0.393422	336811	0.968339	0.0363245	0.375775			variant_not_in_PRS
CD28	0.35779	FGF21	0.029439	No	19:48758111:T:C	missense_variant		5.46e-10	-0.0416811	C	0		nhl_inc	1	T	1246	263772	0.393422	336811	0.968339	0.0363245	0.375775		T	0.0416811
CANT1	2.5437e-06	FGF21	0.029439	No	19:48758111:T:C	missense_variant		8.56e-10	-0.0405378	C	0		nhl_inc	1	T	1246	263772	0.393422	336811	0.968339	0.0363245	0.375775			variant_not_in_PRS
GCNT1	0.0033333	FGF21	0.029439	No	19:48758111:T:C	missense_variant		6.16e-09	0.0379906	C	1		nhl_inc	1	T	1246	263772	0.393422	336811	0.968339	0.0363245	0.375775			variant_not_in_PRS
LAMP3	0.00026747	FGF21	0.029439	No	19:48758111:T:C	missense_variant		8.37e-09	-0.0364132	C	0		nhl_inc	1	T	1246	263772	0.393422	336811	0.968339	0.0363245	0.375775		T	0.0364132
TFF3	0.01591	STK19	6.7428e-09	No	6:31980644:TCTC:T	splice_region_variant		8.86e-98	0.193489	T	1		colon_inc	0	T	728	90158	0.134935	336778	0.965774	0.0393203	0.375784			variant_not_in_PRS
EPS8L2	1.494e-06	PTDSS2	1.3906e-05	No	11:489386:T:C	non_coding_transcript_exon_variant		7.86e-81	-0.157496	C	0		oesophadeno_inc	0	C	200	117967	0.175447	336760	1.07206	0.0785631	0.375789			variant_not_in_PRS
L1CAM	1	ADAMTS13	5.1409e-15	No	9:133430112:C:T	3_prime_UTR_variant		4.3e-10	0.05963	T	1		leuk_inc	0	T	268	85369	0.127125	336822	1.05985	0.0656309	0.375799			variant_not_in_PRS
ITIH3	1.4628e-13	STAB1	8.6792e-50	No	3:52520719:T:C	non_coding_transcript_exon_variant		5.8e-13	0.215215	C	1		lungadeno_inc	0	C	19	7232	0.0234027	154918	0.81333	0.233299	0.375812			variant_not_in_PRS
AREG	0.47061	BAG6	1	No	6:31641495:T:C	non_coding_transcript_exon_variant		3.08e-09	0.0480489	C	1		breast_inc	0	C	2552	67049	0.198317	175479	1.03405	0.0226228	0.138832			variant_not_in_PRS
AREG	0.47061	PRRC2A	1	No	6:31636814:C:T	missense_variant		2.88e-09	0.0481354	T	1		breast_inc	0	T	2547	66869	0.197792	175477	1.03496	0.0226413	0.129096		T	0.0481354
CD74	0.24889	CCHCR1	1.0122e-16	No	6:31154787:C:G	synonymous_variant		1.55e-16	-0.15575	G	0		liver_inc	0	G	17	17759	0.0263881	336818	0.804656	0.245434	0.375869			variant_not_in_PRS
TXNDC15	0.0096478	CCHCR1	1.0122e-16	No	6:31154787:C:G	synonymous_variant		5e-09	0.116278	G	1		liver_inc	0	G	17	17759	0.0263881	336818	0.804656	0.245434	0.375869			variant_not_in_PRS
GGH	0.58132	NKAIN3	0.05385	No	8:62863296:CT:C	non_coding_transcript_exon_variant		0	0.646887	C	1		stomach_inc	0	C	61	36766	0.0547342	336417	1.1243	0.132302	0.375872		C	0.646887
ICAM3	2.7302e-25	ARHGAP27	0.0012114	No	17:45430283:A:G	5_prime_UTR_variant		2.68e-10	-0.0520598	G	0		nhl_inc	0	G	620	124835	0.186233	336823	1.04047	0.0448056	0.375883			variant_not_in_PRS
TNFRSF13B	2.0908e-15	ARHGAP27	0.0012114	No	17:45430283:A:G	5_prime_UTR_variant		3.46e-09	-0.0483671	G	0		nhl_inc	0	G	620	124835	0.186233	336823	1.04047	0.0448056	0.375883			variant_not_in_PRS
ICAM3	2.7302e-25	HIST1H2AC	0.5964	No	6:26124406:C:T	synonymous_variant		9.22e-09	0.0446681	T	1		nhldiffuse_inc	0	T	353	148413	0.220837	336823	0.948231	0.0600325	0.375901		T	0.0446681
EBI3_IL27	#N/A	ENTPD7	2.125e-11	No	10:99691437:A:C	synonymous_variant		7.79e-11	-0.112966	C	0		nhl_inc	0	C	103	23362	0.0348329	336822	0.914936	0.100399	0.375902			variant_not_in_PRS
GAL	4.3885e-06	KRT79	9.8728e-17	No	12:52834019:A:G	missense_variant		1.3e-10	-0.0408272	G	0		nhl_inc	1	A	1366	278583	0.415582	336816	1.03215	0.0357382	0.375931			variant_not_in_PRS
CCL21	0.036239	KIFC1	0.00065654	No	6:33405564:C:T	missense_variant		1.73e-27	0.457531	T	1		nhl_inc	0	T	14	3725	0.00555039	336823	0.788364	0.268615	0.376014		T	0.457531
EGFL7	5.5498e-18	SLC22A20P	#N/A	No	11:65214366:C:T	non_coding_transcript_exon_variant		2.02e-12	-0.0473259	T	0		oesophadeno_inc	0	T	350	226694	0.337039	336822	0.943948	0.06516	0.376015			variant_not_in_PRS
PCDH17	0.64056	FUT1	0.00054555	No	19:48750260:G:A	missense_variant		1.21e-09	0.850029	A	1		liver_inc	0	A	1	322	0.00047948	336823	2.43157	1.00371	0.376022		A	0.850029
ENG	0.99858	FUT1	0.00054555	No	19:48750260:G:A	missense_variant		7.74e-09	0.800273	A	1		liver_inc	0	A	1	322	0.00047948	336823	2.43157	1.00371	0.376022		A	0.800273
ITIH3	1.4628e-13	ALAS1	0.10979	No	3:52208087:G:A	synonymous_variant		6.23e-12	0.283101	A	1		lungadeno_inc	0	A	9	3668	0.00545836	336823	0.74369	0.334531	0.376043			variant_not_in_PRS
CDCP1	0.0001002	BTNL2	8.5607e-11	No	6:32405086:A:T	missense_variant		8.25e-10	-0.07403	T	0		lungscc_inc	0	T	59	40544	0.0602737	336822	0.888225	0.133914	0.376091			variant_not_in_PRS
CDCP1	0.0001002	BTNL2	8.5607e-11	No	6:32403017:C:T	synonymous_variant		4.99e-10	-0.075372	T	0		lungscc_inc	0	T	59	40544	0.0602735	336823	0.888226	0.133914	0.376092		C	0.075372
BTN3A2	1.1002e-10	TRIM10	3.7432e-09	No	6:30153683:C:T	3_prime_UTR_variant		1.1e-96	0.147984	T	1		nhl_inc	0	T	934	198550	0.296203	336735	0.966159	0.0388967	0.376105		T	0.147984
CD1C	1.5963e-08	TRIM10	3.7432e-09	No	6:30153683:C:T	3_prime_UTR_variant		9.81e-24	-0.0696603	T	0		nhl_inc	0	T	934	198550	0.296203	336735	0.966159	0.0388967	0.376105		C	0.0696603
BTN2A1	3.3959e-21	TRIM10	3.7432e-09	No	6:30153683:C:T	3_prime_UTR_variant		1.97e-21	-0.0657449	T	0		nhl_inc	0	T	934	198550	0.296203	336735	0.966159	0.0388967	0.376105		C	0.0657449
GZMA	2.0457e-06	TRIM10	3.7432e-09	No	6:30153683:C:T	3_prime_UTR_variant		8.4e-15	0.0546314	T	1		nhl_inc	0	T	934	198550	0.296203	336735	0.966159	0.0388967	0.376105			variant_not_in_PRS
SIGLEC6	0.0058774	TRIM10	3.7432e-09	No	6:30153683:C:T	3_prime_UTR_variant		8.01e-13	-0.0508744	T	0		nhl_inc	0	T	934	198550	0.296203	336735	0.966159	0.0388967	0.376105			variant_not_in_PRS
FCRL1	3.9509e-06	TRIM10	3.7432e-09	No	6:30153683:C:T	3_prime_UTR_variant		3.44e-09	-0.0415728	T	0		nhl_inc	0	T	934	198550	0.296203	336735	0.966159	0.0388967	0.376105			variant_not_in_PRS
C1QA	0.0038204	TRIM10	3.7432e-09	No	6:30153683:C:T	3_prime_UTR_variant		7.66e-09	-0.0402302	T	0		nhl_inc	0	T	934	198550	0.296203	336735	0.966159	0.0388967	0.376105		C	0.0402302
SPARCL1	5.6374e-10	IBSP	1.3519e-11	No	4:87811379:T:C	synonymous_variant		1.03e-10	0.0490893	C	1		lung_inc	1	T	1329	157675	0.236054	336796	1.02841	0.0316539	0.376134			variant_not_in_PRS
NOTCH1	1	REXO4	8.7916e-07	No	9:133411069:T:C	synonymous_variant		2.12e-14	0.849901	C	1		leuk_inc	0	C	0	563	0.000836073	336693	0.286296	1.41322	0.376146			variant_not_in_PRS
SEMA7A	0.17976	REXO4	8.7916e-07	No	9:133411069:T:C	synonymous_variant		1.71e-09	0.67507	C	1		leuk_inc	0	C	0	563	0.000836073	336693	0.286296	1.41322	0.376146		C	0.67507
CDCP1	0.0001002	BTNL2	8.5607e-11	No	6:32405186:G:A	synonymous_variant		1.18e-09	-0.0733695	A	0		lungscc_inc	0	A	59	40543	0.0602722	336822	0.88824	0.133913	0.376156			variant_not_in_PRS
MME	1.465e-18	ITIH4	6.4352e-13	No	3:52827195:A:T	missense_variant&splice_region_variant		0	0.571248	T	1		liver_inc	0	T	164	148381	0.221758	334926	0.925374	0.0876352	0.376158			variant_not_in_PRS
LTA	0.19685	DXO	3.6417e-10	No	6:31970330:A:G	non_coding_transcript_exon_variant		2.06e-13	-0.0739866	G	0		leuk_inc	0	G	220	77586	0.1155	336823	0.938653	0.0715454	0.376221			variant_not_in_PRS
FCRL2	1.4548e-11	DXO	3.6417e-10	No	6:31970330:A:G	non_coding_transcript_exon_variant		3.17e-13	0.0734381	G	1		leuk_inc	0	G	220	77586	0.1155	336823	0.938653	0.0715454	0.376221			variant_not_in_PRS
RTBDN	3.0152e-10	REST	0.99186	No	4:56932023:G:A	synonymous_variant		4.68e-12	0.0569118	A	1		multmyeloma_inc	0	A	251	124564	0.185283	336822	1.0643	0.0704211	0.37623		A	0.0569118
TFPI2	0.00084274	REST	0.99186	No	4:56932023:G:A	synonymous_variant		6.45e-10	-0.0490499	A	0		multmyeloma_inc	0	A	251	124564	0.185283	336822	1.0643	0.0704211	0.37623		G	0.0490499
TXNDC15	0.0096478	HLA-B	3.8642e-05	No	6:31354590:T:G	non_coding_transcript_exon_variant		1.2e-12	-0.101445	G	0		liver_inc	0	G	33	32501	0.048641	334430	0.854926	0.17715	0.376269		T	0.101445
REG4	0.00075276	ADAM30	NA	No	1:119894128:T:C	missense_variant		2.65e-28	-0.142518	C	0		oesophadeno_inc	0	C	73	40861	0.0607654	336820	1.11326	0.121262	0.376272			variant_not_in_PRS
COL4A1	1	SLC39A13	0.0025092	No	11:47410152:A:G	missense_variant		7.12e-12	0.0632556	G	1		liver_inc	0	G	106	97292	0.144584	336822	0.911905	0.10424	0.376329			variant_not_in_PRS
PRSS8	0.10007	L3MBTL3	0.99744	No	6:130052957:C:A	missense_variant		1.13e-13	0.0478017	A	1		lung_inc	1	C	1789	219102	0.328024	336699	0.974771	0.0288879	0.376396		A	0.0478017
CRH	0.71614	VPS13B	2.5029e-45	No	8:99121478:T:G	stop_gained		1.3e-36	-0.102013	G	0		leuk_inc	1	T	401	139534	0.207748	336791	0.951826	0.055818	0.376404			variant_not_in_PRS
CNDP1	1.1834e-09	TMED5	5.2721e-09	No	1:93180650:T:C	5_prime_UTR_variant		1.25e-12	0.0480396	C	1		liver_inc	1	T	267	235170	0.349498	336822	0.935704	0.075133	0.376415			variant_not_in_PRS
FUT3_FUT5	#N/A	C12orf43	0.00010484	No	12:121016345:C:T	missense_variant		2.19e-26	-0.141272	T	0		lung_inc	0	T	298	38146	0.0570685	336823	0.948429	0.0598668	0.376463			variant_not_in_PRS
SEMA3F	0.99989	RNF123	8.4689e-05	No	3:49712543:G:A	missense_variant		5.98e-46	0.148615	A	1		kidneywho_inc	0	A	233	68483	0.102007	336819	1.06348	0.0695874	0.376488		A	0.148615
LY9	2.6039e-13	ARHGAP30	0.9999	No	1:161047766:C:T	synonymous_variant		1.99e-10	-0.043608	T	0		nhl_inc	0	T	1106	234685	0.350025	336820	0.967635	0.0372031	0.376509			variant_not_in_PRS
EFNA1	0.46263	C1orf105	1.1007e-05	No	1:172453069:C:T	synonymous_variant		4.41e-14	0.058241	T	1		kidneywho_inc	0	T	483	144855	0.215751	336819	1.04678	0.0516935	0.376519		T	0.058241
RTN4R	0.95882	C1orf105	1.1007e-05	No	1:172453069:C:T	synonymous_variant		1.63e-12	0.0547596	T	1		kidneywho_inc	0	T	483	144855	0.215751	336819	1.04678	0.0516935	0.376519		T	0.0547596
TFF3	0.01591	HLA-C	1.5695e-06	No	6:31269385:C:G	missense_variant&splice_region_variant		1.29e-16	0.0546741	G	1		colorectal_inc	0	G	2187	177352	0.301217	298023	0.982723	0.0197101	0.376586		G	0.0546741
WFDC2	0.79406	WFDC6	0.001097	No	20:45535186:G:T	synonymous_variant		5.61e-13	0.0724911	T	1		nhl_inc	0	T	308	67034	0.0999667	336822	0.948344	0.0599969	0.376686			variant_not_in_PRS
THBD	0.053769	CD93	1.9782e-10	No	20:23084572:G:A	missense_variant		9.24e-66	-0.107519	A	0		kidneywho_inc	1	G	956	303319	0.451684	336823	0.962388	0.0433682	0.376699		G	0.107519
FCN2	3.5646e-11	FCN1	3.9675e-17	No	9:134912514:A:G	synonymous_variant		3.29e-241	0.220839	G	1		liver_inc	1	A	286	252481	0.375229	336817	0.936702	0.0739787	0.376751			variant_not_in_PRS
SIGLEC1	5.3298e-46	ATRN	1	No	20:3560735:T:C	missense_variant		2.94e-11	-0.0945563	C	0		liver_inc	0	C	38	37243	0.0553434	336815	0.863314	0.166301	0.376803			variant_not_in_PRS
ICAM3	2.7302e-25	ITM2C	0.70418	No	2:230873554:G:A	synonymous_variant		2.84e-104	-0.139103	A	0		multmyeloma_inc	0	A	621	316050	0.470156	336772	1.0506	0.0558558	0.37688			variant_not_in_PRS
SLAMF7	0.03635	ITM2C	0.70418	No	2:230873554:G:A	synonymous_variant		5.88e-18	-0.0560469	A	0		multmyeloma_inc	0	A	621	316050	0.470156	336772	1.0506	0.0558558	0.37688			variant_not_in_PRS
SPARCL1	5.6374e-10	AFF1	0.71038	No	4:87115110:C:A	synonymous_variant		5.14e-09	0.542284	A	1		lung_inc	0	A	3	577	0.000860986	336823	0.59897	0.580044	0.376897		A	0.542284
ITIH3	1.4628e-13	SEMA3F	0.99989	No	3:50185493:T:A	missense_variant		6.57e-11	-0.04195	A	0		lungadeno_inc	1	T	758	229406	0.341707	336786	1.04074	0.0451931	0.376927		T	0.04195
EGFL7	5.5498e-18	SNHG7	#N/A	No	9:136722927:G:A	non_coding_transcript_exon_variant		3.43e-15	0.0520426	A	1		oesoph_inc	0	A	555	249425	0.371112	336799	0.954024	0.0532696	0.376934		A	0.0520426
LGMN	0.00040535	PHC1	0.99938	No	12:8917770:T:A	synonymous_variant		3.9e-12	0.0509176	A	1		oesophadeno_inc	1	T	317	189109	0.282032	335823	1.06077	0.0667802	0.376978			variant_not_in_PRS
MMP12	#N/A	LILRB5	4.4944e-23	No	19:54252059:C:T	missense_variant		4.81e-15	-0.0566723	T	0		nhldiffuse_inc	0	T	355	148807	0.221542	336645	0.948406	0.0599651	0.377025			variant_not_in_PRS
GZMA	2.0457e-06	LILRB5	4.4944e-23	No	19:54252059:C:T	missense_variant		1.56e-13	-0.0567691	T	0		nhldiffuse_inc	0	T	355	148807	0.221542	336645	0.948406	0.0599651	0.377025			variant_not_in_PRS
DDR1	4.6331e-06	SKIV2L	1.2931e-22	No	6:31962031:C:T	synonymous_variant		9.78e-36	0.200293	T	1		liver_inc	0	T	38	28079	0.0417405	336807	1.15822	0.166289	0.377084		T	0.200293
TXNDC15	0.0096478	SKIV2L	1.2931e-22	No	6:31962031:C:T	synonymous_variant		6.09e-19	-0.144669	T	0		liver_inc	0	T	38	28079	0.0417405	336807	1.15822	0.166289	0.377084		C	0.144669
DDR1	4.6331e-06	NKAPL	9.2219e-05	No	6:28259367:G:C	5_prime_UTR_variant		1.02e-12	0.0910452	C	1		liver_inc	0	C	49	47093	0.0699827	336812	0.877701	0.147701	0.37713		C	0.0910452
SPINK4	0.29634	AQP7	4.0504e-16	No	9:33385243:C:A	missense_variant		1.5e-32	0.169255	A	1		colon_inc	0	A	288	36211	0.0541821	336818	0.947757	0.0607536	0.377133			variant_not_in_PRS
LTA	0.19685	C6orf15	0.010531	No	6:31112217:C:T	missense_variant		0	-0.519725	T	0		nhldiffuse_inc	0	T	126	47337	0.0704575	336820	1.08539	0.092786	0.377202		C	0.519725
CD74	0.24889	C6orf15	0.010531	No	6:31112217:C:T	missense_variant		4.05e-21	-0.111742	T	0		nhldiffuse_inc	0	T	126	47337	0.0704575	336820	1.08539	0.092786	0.377202		C	0.111742
TNF	0.8033	C6orf15	0.010531	No	6:31112217:C:T	missense_variant		4.94e-20	-0.113523	T	0		nhldiffuse_inc	0	T	126	47337	0.0704575	336820	1.08539	0.092786	0.377202		C	0.113523
TNF	0.8033	C6orf15	0.010531	No	6:31112217:C:T	missense_variant		2.01e-19	-0.112821	T	0		nhldiffuse_inc	0	T	126	47337	0.0704575	336820	1.08539	0.092786	0.377202		C	0.113523
TNF	0.8033	C6orf15	0.010531	No	6:31112217:C:T	missense_variant		5.75e-18	-0.106923	T	0		nhldiffuse_inc	0	T	126	47337	0.0704575	336820	1.08539	0.092786	0.377202		C	0.113523
TNF	0.8033	C6orf15	0.010531	No	6:31112217:C:T	missense_variant		1.67e-17	-0.106363	T	0		nhldiffuse_inc	0	T	126	47337	0.0704575	336820	1.08539	0.092786	0.377202		C	0.113523
GZMA	2.0457e-06	C6orf15	0.010531	No	6:31112217:C:T	missense_variant		1.45e-14	0.09509	T	1		nhldiffuse_inc	0	T	126	47337	0.0704575	336820	1.08539	0.092786	0.377202			variant_not_in_PRS
CRTAM	8.0626e-09	C6orf15	0.010531	No	6:31112217:C:T	missense_variant		4.95e-13	-0.0895467	T	0		nhldiffuse_inc	0	T	126	47337	0.0704575	336820	1.08539	0.092786	0.377202		C	0.0895467
MMP12	#N/A	C6orf15	0.010531	No	6:31112217:C:T	missense_variant		1.62e-09	-0.0700536	T	0		nhldiffuse_inc	0	T	126	47337	0.0704575	336820	1.08539	0.092786	0.377202		C	0.0700536
TNFRSF9	0.32153	C6orf15	0.010531	No	6:31112217:C:T	missense_variant		3.16e-09	-0.0708459	T	0		nhldiffuse_inc	0	T	126	47337	0.0704575	336820	1.08539	0.092786	0.377202		C	0.0708459
GRN	0.069666	CFDP1	0.0036535	No	16:75294018:A:G	synonymous_variant		4.65e-17	0.0783002	G	1		nhl_inc	1	A	480	96000	0.143224	336816	1.0448	0.0496354	0.377315			variant_not_in_PRS
HS6ST1	0.92349	CFDP1	0.0036535	No	16:75294018:A:G	synonymous_variant		6.76e-17	0.0772067	G	1		nhl_inc	1	A	480	96000	0.143224	336816	1.0448	0.0496354	0.377315			variant_not_in_PRS
CEACAM21	1.2439e-12	ARHGEF1	0.76754	No	19:41888748:C:G	splice_region_variant		5.72e-09	0.60561	G	1		nhl_inc	0	G	0	367	0.000544803	336819	0.286645	1.41532	0.377319			variant_not_in_PRS
PDGFC	0.99374	TMC4	1.7195e-13	No	19:54173119:GC:G	5_prime_UTR_variant		1.75e-09	0.040043	G	1		colorectal_inc	1	GC	3759	293845	0.441809	336802	1.01971	0.0221078	0.377322		G	0.040043
IFNLR1	0.062532	APOH	1.5614e-15	No	17:66214462:A:C	missense_variant		3.57e-34	0.230131	C	1		leuk_inc	0	C	53	19941	0.0296831	336791	0.884048	0.139605	0.377342		C	0.230131
TNFRSF10A	5.0697e-15	APOH	1.5614e-15	No	17:66214462:A:C	missense_variant		3.83e-17	0.155887	C	1		leuk_inc	0	C	53	19941	0.0296831	336791	0.884048	0.139605	0.377342			variant_not_in_PRS
GRN	0.069666	APOH	1.5614e-15	No	17:66214462:A:C	missense_variant		1.01e-14	0.146873	C	1		leuk_inc	0	C	53	19941	0.0296831	336791	0.884048	0.139605	0.377342		C	0.146873
IGSF3	0.26474	APOH	1.5614e-15	No	17:66214462:A:C	missense_variant		3.73e-12	0.130026	C	1		leuk_inc	0	C	53	19941	0.0296831	336791	0.884048	0.139605	0.377342		C	0.130026
NOTCH1	1	APOH	1.5614e-15	No	17:66214462:A:C	missense_variant		5.58e-12	0.1287	C	1		leuk_inc	0	C	53	19941	0.0296831	336791	0.884048	0.139605	0.377342			variant_not_in_PRS
SPINK4	0.29634	UBAP2	3.4324e-07	No	9:34017108:C:T	missense_variant		6.48e-14	0.0488362	T	1		colorectal_inc	1	C	3139	250946	0.37719	336813	0.980145	0.0227282	0.377577			variant_not_in_PRS
EBI3_IL27	#N/A	CPN1	8.6973e-08	No	10:100081396:A:G	splice_region_variant		8.02e-41	0.135557	G	1		nhl_inc	1	A	334	72551	0.108198	336812	0.950154	0.0579525	0.377619			variant_not_in_PRS
ESM1	0.21202	LEPR	0.99475	No	1:65636574:G:A	synonymous_variant		1.06e-09	-0.040289	A	0		kidneywho_inc	0	A	783	249193	0.371081	336821	0.96122	0.0448322	0.377661		G	0.040289
AGR2	9.2381e-08	AGR2	9.2381e-08	Yes	7:16794927:C:A	missense_variant		1.97e-16	0.0757007	A	1		colon_inc	1	C	821	101813	0.152387	336754	0.96704	0.0379914	0.377684		A	0.0757007
GRN	0.069666	CELSR2	0.99994	No	1:109272746:T:C	non_coding_transcript_exon_variant		1.21e-140	-0.41295	C	0		nhl_inc	0	C	121	27209	0.0405718	336810	0.921412	0.0927807	0.377687			variant_not_in_PRS
CD70	0.010394	CELSR2	0.99994	No	1:109272746:T:C	non_coding_transcript_exon_variant		2.79e-38	-0.205039	C	0		nhl_inc	0	C	121	27209	0.0405718	336810	0.921412	0.0927807	0.377687			variant_not_in_PRS
LAG3	0.27623	CELSR2	0.99994	No	1:109272746:T:C	non_coding_transcript_exon_variant		1.46e-12	-0.11293	C	0		nhl_inc	0	C	121	27209	0.0405718	336810	0.921412	0.0927807	0.377687			variant_not_in_PRS
AGRN	5.4727e-07	AGRN	5.4727e-07	Yes	1:1048922:T:C	synonymous_variant		0	0.253581	C	1		kidneywho_inc	1	T	893	283327	0.421917	336820	0.962081	0.0438224	0.377708		C	0.253581
ERBB2	0.0059892	NEUROD2	0.94202	No	17:39606402:C:T	synonymous_variant		4.71e-20	0.580055	T	1		liver_inc	0	T	0	1453	0.00215692	336823	0.289905	1.4037	0.377722			variant_not_in_PRS
SPINT1	1.0175e-05	ZFYVE19	3.2046e-14	No	15:40807621:C:T	missense_variant		3.46e-09	0.174918	T	1		lung_inc	0	T	74	8222	0.0123151	336823	1.10963	0.117939	0.377763		T	0.174918
CEACAM5	4.1625e-10	ADAMTS13	5.1409e-15	No	9:133436862:C:G	missense_variant		6.78e-14	0.0500806	G	1		lungadeno_inc	0	G	966	292469	0.435599	336818	1.03891	0.0432858	0.377816			variant_not_in_PRS
ANG	0.28738	OR6S1	0.028811	No	14:20641512:A:G	synonymous_variant		2.58e-15	0.0499556	G	1		oesophadeno_inc	1	A	466	298670	0.444088	336798	0.947156	0.0615601	0.377821			variant_not_in_PRS
PCDH17	0.64056	PCDH17	0.64056	Yes	13:57633577:G:T	missense_variant		2.17e-33	0.346323	T	1		liver_inc	0	T	13	8413	0.0125082	336820	1.28014	0.280041	0.377834		T	0.346323
CD48	1.7302e-05	ITLN2	2.4462e-06	No	1:160945229:C:T	missense_variant		9.74e-22	-0.53058	T	0		liver_inc	0	T	4	2159	0.00321089	336823	1.55763	0.502563	0.377882		C	0.53058
FCRL2	1.4548e-11	ZBED9	#N/A	No	6:28575493:A:C	synonymous_variant		3.36e-61	0.480003	C	1		leuk_inc	0	C	31	8783	0.0130841	336822	1.17362	0.181576	0.377953		C	0.480003
TNFRSF11B	0.16171	SEBOX	#N/A	No	17:28364299:A:G	missense_variant		4.93e-60	-0.114648	G	0		liver_inc	1	A	175	157404	0.233921	336821	0.92727	0.0856556	0.378018			variant_not_in_PRS
LGALS9	6.548e-06	SEBOX	#N/A	No	17:28364299:A:G	missense_variant		7.05e-12	-0.0499295	G	0		liver_inc	1	A	175	157404	0.233921	336821	0.92727	0.0856556	0.378018			variant_not_in_PRS
EGFL7	5.5498e-18	SLC22A20P	#N/A	No	11:65214051:C:A	non_coding_transcript_exon_variant		4.43e-12	-0.04662	A	0		oesophadeno_inc	0	A	350	226633	0.33695	336820	0.944192	0.0651458	0.378049			variant_not_in_PRS
FAP	1.9009e-28	NEU1	7.3441e-05	No	6:31862816:A:C	5_prime_UTR_variant		4.61e-09	0.109888	C	1		liver_inc	0	C	19	20020	0.0297486	336806	0.814754	0.232414	0.378056		C	0.109888
CA12	1.2849e-11	LACTB	1.975e-06	No	15:63141586:G:A	synonymous_variant		4.58e-53	0.314339	A	1		kidneywho_inc	0	A	47	16501	0.0245649	336822	0.878018	0.14758	0.378061		A	0.314339
TNFRSF4	0.00015133	C1QTNF12	#N/A	No	1:1242538:CT:C	3_prime_UTR_variant		7.72e-14	-0.0918339	C	0		leuk_inc	0	C	131	47137	0.0701989	336672	0.923342	0.0904902	0.378118			variant_not_in_PRS
PGF	0.1288	RPS6KL1	1.2741e-07	No	14:74921480:C:T	missense_variant		1.89e-61	-0.0978121	T	0		liver_inc	0	T	308	250344	0.372095	336812	1.06635	0.0728998	0.378226			variant_not_in_PRS
LTBP2	0.00074122	RPS6KL1	1.2741e-07	No	14:74921480:C:T	missense_variant		1.9e-27	-0.0614196	T	0		liver_inc	0	T	308	250344	0.372095	336812	1.06635	0.0728998	0.378226			variant_not_in_PRS
GZMA	2.0457e-06	VARS2	5.8321e-17	No	6:30918952:C:T	non_coding_transcript_exon_variant		9.69e-30	0.112889	T	1		nhldiffuse_inc	0	T	215	81979	0.12205	336723	1.06661	0.0731942	0.378299			variant_not_in_PRS
CRTAM	8.0626e-09	VARS2	5.8321e-17	No	6:30918952:C:T	non_coding_transcript_exon_variant		1.14e-12	0.0709541	T	1		nhldiffuse_inc	0	T	215	81979	0.12205	336723	1.06661	0.0731942	0.378299		T	0.0709541
CD74	0.24889	VARS2	5.8321e-17	No	6:30918952:C:T	non_coding_transcript_exon_variant		1.25e-09	-0.0580033	T	0		nhldiffuse_inc	0	T	215	81979	0.12205	336723	1.06661	0.0731942	0.378299		C	0.0580033
LTA	0.19685	VARS2	5.8321e-17	No	6:30918952:C:T	non_coding_transcript_exon_variant		2.15e-09	-0.0598435	T	0		nhldiffuse_inc	0	T	215	81979	0.12205	336723	1.06661	0.0731942	0.378299			variant_not_in_PRS
EGFL7	5.5498e-18	SKIV2L	1.2931e-22	No	6:31960262:C:G	synonymous_variant		2.22e-10	0.21691	G	1		oesophadeno_inc	0	G	13	6157	0.00915985	336796	1.2796	0.279845	0.378308		G	0.21691
BCAM	1.1032e-08	INHBC	5.6341e-05	No	12:57449928:G:A	missense_variant		5.56e-11	0.0488137	A	1		lungscc_inc	0	A	258	164837	0.245077	336823	0.939262	0.0711448	0.378456		A	0.0488137
LAG3	0.27623	IRF1	0.9909	No	5:132484106:T:C	non_coding_transcript_exon_variant		7.27e-21	-0.0631389	C	0		leuk_inc	0	C	647	222405	0.331318	336613	0.958805	0.0477668	0.378487			variant_not_in_PRS
LY9	2.6039e-13	IRF1	0.9909	No	5:132484106:T:C	non_coding_transcript_exon_variant		2.97e-17	-0.05877	C	0		leuk_inc	0	C	647	222405	0.331318	336613	0.958805	0.0477668	0.378487			variant_not_in_PRS
CRTAM	8.0626e-09	IRF1	0.9909	No	5:132484106:T:C	non_coding_transcript_exon_variant		1.06e-14	-0.0530878	C	0		leuk_inc	0	C	647	222405	0.331318	336613	0.958805	0.0477668	0.378487			variant_not_in_PRS
TNFRSF1B	0.50201	IRF1	0.9909	No	5:132484106:T:C	non_coding_transcript_exon_variant		6.9e-13	-0.0483345	C	0		leuk_inc	0	C	647	222405	0.331318	336613	0.958805	0.0477668	0.378487			variant_not_in_PRS
CD74	0.24889	IRF1	0.9909	No	5:132484106:T:C	non_coding_transcript_exon_variant		3.27e-12	-0.0457832	C	0		leuk_inc	0	C	647	222405	0.331318	336613	0.958805	0.0477668	0.378487			variant_not_in_PRS
ADGRE5	#N/A	IRF1	0.9909	No	5:132484106:T:C	non_coding_transcript_exon_variant		9.72e-11	-0.0433501	C	0		leuk_inc	0	C	647	222405	0.331318	336613	0.958805	0.0477668	0.378487			variant_not_in_PRS
TNFRSF10A	5.0697e-15	IRF1	0.9909	No	5:132484106:T:C	non_coding_transcript_exon_variant		2.2e-10	-0.0426835	C	0		leuk_inc	0	C	647	222405	0.331318	336613	0.958805	0.0477668	0.378487			variant_not_in_PRS
NOTCH1	1	IRF1	0.9909	No	5:132484106:T:C	non_coding_transcript_exon_variant		1e-09	-0.0414501	C	0		leuk_inc	0	C	647	222405	0.331318	336613	0.958805	0.0477668	0.378487		T	0.0414501
IL18BP	1.484e-08	IRF1	0.9909	No	5:132484106:T:C	non_coding_transcript_exon_variant		3.12e-09	-0.0390079	C	0		leuk_inc	0	C	647	222405	0.331318	336613	0.958805	0.0477668	0.378487			variant_not_in_PRS
MMP12	#N/A	MMP3	5.7362e-15	No	11:102842716:G:C	synonymous_variant		9.57e-21	0.0980549	C	1		colon_inc	0	C	524	60679	0.0908536	336822	1.04154	0.0462238	0.378538			variant_not_in_PRS
BTN3A2	1.1002e-10	MICA	0.0049697	No	6:31412384:G:GCT	frameshift_variant		1.22e-38	0.115208	GCT	1		nhl_inc	0	GCT	513	109764	0.174693	315630	0.958594	0.0480292	0.378609			variant_not_in_PRS
LILRB4	4.7133e-13	MICA	0.0049697	No	6:31412384:G:GCT	frameshift_variant		9.57e-29	-0.0961877	GCT	0		nhl_inc	0	GCT	513	109764	0.174693	315630	0.958594	0.0480292	0.378609			variant_not_in_PRS
GZMA	2.0457e-06	MICA	0.0049697	No	6:31412384:G:GCT	frameshift_variant		6.96e-27	0.0940453	GCT	1		nhl_inc	0	GCT	513	109764	0.174693	315630	0.958594	0.0480292	0.378609			variant_not_in_PRS
CD1C	1.5963e-08	MICA	0.0049697	No	6:31412384:G:GCT	frameshift_variant		2.87e-17	-0.0729775	GCT	0		nhl_inc	0	GCT	513	109764	0.174693	315630	0.958594	0.0480292	0.378609			variant_not_in_PRS
BTN2A1	3.3959e-21	MICA	0.0049697	No	6:31412384:G:GCT	frameshift_variant		2.51e-12	-0.0603587	GCT	0		nhl_inc	0	GCT	513	109764	0.174693	315630	0.958594	0.0480292	0.378609			variant_not_in_PRS
CD22	0.8044	MICA	0.0049697	No	6:31412384:G:GCT	frameshift_variant		1.99e-11	-0.0577084	GCT	0		nhl_inc	0	GCT	513	109764	0.174693	315630	0.958594	0.0480292	0.378609			variant_not_in_PRS
CD74	0.24889	MICA	0.0049697	No	6:31412384:G:GCT	frameshift_variant		3.69e-11	-0.0555296	GCT	0		nhl_inc	0	GCT	513	109764	0.174693	315630	0.958594	0.0480292	0.378609			variant_not_in_PRS
TNFRSF4	0.00015133	MICA	0.0049697	No	6:31412384:G:GCT	frameshift_variant		7.78e-11	-0.0554802	GCT	0		nhl_inc	0	GCT	513	109764	0.174693	315630	0.958594	0.0480292	0.378609			variant_not_in_PRS
SFTPD	7.4927e-05	PSORS1C1	0.00026534	No	6:31138723:T:TC	frameshift_variant		4.92e-14	-0.0848456	TC	0		lung_inc	0	TC	435	55286	0.0827426	336713	0.956678	0.0503022	0.378613			variant_not_in_PRS
LAMP3	0.00026747	PSORS1C1	0.00026534	No	6:31138723:T:TC	frameshift_variant		2.55e-11	-0.0728509	TC	0		lung_inc	0	TC	435	55286	0.0827426	336713	0.956678	0.0503022	0.378613			variant_not_in_PRS
MSLN	5.8751e-25	PSORS1C1	0.00026534	No	6:31138723:T:TC	frameshift_variant		2.95e-11	-0.0752854	TC	0		lung_inc	0	TC	435	55286	0.0827426	336713	0.956678	0.0503022	0.378613			variant_not_in_PRS
PLAUR	0.0053378	PSORS1C1	0.00026534	No	6:31138723:T:TC	frameshift_variant		3.97e-10	-0.0697796	TC	0		lung_inc	0	TC	435	55286	0.0827426	336713	0.956678	0.0503022	0.378613		T	0.0697796
LYPD8	NA	B4GALNT2	1.7413e-17	No	17:49168801:T:C	missense_variant		1.27e-31	0.125906	C	1		nhl_inc	0	C	318	69277	0.103311	336822	0.949157	0.0592679	0.378629			variant_not_in_PRS
CD70	0.010394	DENND1C	1.325e-06	No	19:6468320:T:C	missense_variant		1.1e-36	0.0797085	C	1		nhl_inc	0	C	1477	301517	0.449782	336823	1.03165	0.0353935	0.378702		C	0.0797085
CDCP1	0.0001002	BTNL2	8.5607e-11	No	6:32403102:C:T	missense_variant		1.54e-09	-0.0736662	T	0		lungscc_inc	0	T	59	40516	0.0602348	336807	0.888809	0.133906	0.378712			variant_not_in_PRS
SPINK4	0.29634	AQP7	4.0504e-16	No	9:33385561:G:A	3_prime_UTR_variant		1.47e-17	-0.265842	A	0		colon_inc	0	A	60	7979	0.0119455	336487	0.891596	0.130351	0.37872		G	0.265842
ADAM8	2.1983e-14	KNDC1	0.0019859	No	10:133160491:G:A	synonymous_variant		1.19e-15	-0.0576407	A	0		leuk_inc	0	A	578	187145	0.278691	336794	1.04445	0.0494103	0.37878		G	0.0576407
CCL3	0.34981	CCL14	0.00010929	No	17:35986576:G:A	missense_variant		5.06e-25	0.186639	A	1		nhl_inc	0	A	94	21313	0.0317818	336781	0.911715	0.105023	0.378821			variant_not_in_PRS
GCNT1	0.0033333	PRUNE2	4.9601e-28	No	9:76710642:G:C	synonymous_variant		1.79e-09	0.0389732	C	1		nhl_inc	1	G	1287	272224	0.406018	336821	0.968736	0.0360953	0.378875			variant_not_in_PRS
LILRB1	5.6502e-14	OR10C1	0.73963	No	6:29440376:C:T	missense_variant		4.78e-12	-0.359959	T	0		leuk_inc	0	T	5	2465	0.00366666	336819	0.673836	0.448622	0.378882		C	0.359959
CD6	9.2695e-05	ZNF831	7.8727e-10	No	20:59254766:C:CTT	3_prime_UTR_variant		6.57e-09	-0.0370111	CTT	0		nhl_inc	1	C	1493	305187	0.455335	336763	1.03164	0.0354051	0.378898		C	0.0370111
IL12RB1	9.3569e-15	MS4A14	7.7109e-07	No	11:60415716:C:T	missense_variant		7.12e-27	0.211213	T	1		leuk_inc	0	T	65	19517	0.0290688	336822	1.11788	0.126644	0.37892			variant_not_in_PRS
SERPINA9	1.2106e-13	SERPINA5	6.2368e-09	No	14:94590103:G:C	missense_variant		9.94e-10	-0.344354	C	0		nhl_inc	0	C	8	2264	0.00337269	336823	0.732042	0.354528	0.378962		G	0.344354
FCN2	3.5646e-11	FCN1	3.9675e-17	No	9:134909506:A:G	synonymous_variant		1.05e-12	0.500376	G	1		liver_inc	0	G	3	1578	0.00234694	336822	1.66503	0.579611	0.379062			variant_not_in_PRS
SPINT1	1.0175e-05	SPINT1	1.0175e-05	Yes	15:40854383:T:C	non_coding_transcript_exon_variant		1.34e-09	-0.0482254	C	0		leuk_inc	1	T	443	142839	0.212696	336823	1.04852	0.0538673	0.379064			variant_not_in_PRS
CDCP1	0.0001002	BTNL2	8.5607e-11	No	6:32403131:T:A	synonymous_variant		3.04e-09	-0.0724057	A	0		lungscc_inc	0	A	59	40520	0.0602395	336814	0.888884	0.133908	0.379067			variant_not_in_PRS
CXADR	0.36867	PPP1R15A	2.206e-12	No	19:48874167:G:A	missense_variant		8.44e-09	-0.0482377	A	0		liver_inc	0	A	138	124460	0.184961	336823	0.920987	0.0935786	0.379089			variant_not_in_PRS
TFF2	2.2197e-07	MKRN2	0.0088248	No	3:12572367:T:C	synonymous_variant		1.11e-17	-0.0543472	C	0		colon_inc	1	T	2178	265205	0.396919	336823	0.975981	0.0276434	0.379139		T	0.0543472
TIMP1	0.4993	PEAR1	3.4806e-20	No	1:156908739:T:C	synonymous_variant		1.46e-14	0.0749823	C	1		multmyeloma_inc	0	C	147	82146	0.122161	336822	0.925676	0.0878244	0.379195			variant_not_in_PRS
LILRB1	5.6502e-14	OR14J1	0.0016678	No	6:29307521:G:A	missense_variant		7.51e-17	0.133166	A	1		leuk_inc	0	A	78	28796	0.0428629	336818	0.903249	0.115715	0.379197		A	0.133166
CRTAM	8.0626e-09	OR14J1	0.0016678	No	6:29307521:G:A	missense_variant		8.55e-09	0.0931944	A	1		leuk_inc	0	A	78	28796	0.0428629	336818	0.903249	0.115715	0.379197		A	0.0931944
LTA	0.19685	MUC22	0.014047	No	6:31034965:G:A	3_prime_UTR_variant		8.48e-12	0.0919103	A	1		leuk_inc	0	A	110	39550	0.058874	336821	0.91721	0.0982833	0.379248			variant_not_in_PRS
EBI3_IL27	#N/A	VTN	1.5014e-10	No	17:28369751:G:GC	frameshift_variant		1.32e-09	0.588083	GC	1		nhl_inc	0	GC	5	695	0.00103912	336822	1.48535	0.449976	0.379257		GC	0.588083
HS6ST1	0.92349	VTN	1.5014e-10	No	17:28369751:G:GC	frameshift_variant		4.38e-09	-0.579654	GC	0		nhl_inc	0	GC	5	695	0.00103912	336822	1.48535	0.449976	0.379257		G	0.579654
RNASET2	0.00026891	TRIM31	4.3248e-06	No	6:30110553:C:T	synonymous_variant		2.85e-56	0.131346	T	1		multmyeloma_inc	0	T	234	116690	0.173569	336822	1.06565	0.0723251	0.379321			variant_not_in_PRS
ICAM3	2.7302e-25	TRIM31	4.3248e-06	No	6:30110553:C:T	synonymous_variant		3.15e-38	-0.109605	T	0		multmyeloma_inc	0	T	234	116690	0.173569	336822	1.06565	0.0723251	0.379321		C	0.109605
IL5RA	2.6791e-08	TRIM31	4.3248e-06	No	6:30110553:C:T	synonymous_variant		8.68e-26	-0.0881755	T	0		multmyeloma_inc	0	T	234	116690	0.173569	336822	1.06565	0.0723251	0.379321			variant_not_in_PRS
ADA2	#N/A	TRIM31	4.3248e-06	No	6:30110553:C:T	synonymous_variant		8.25e-18	0.0718829	T	1		multmyeloma_inc	0	T	234	116690	0.173569	336822	1.06565	0.0723251	0.379321			variant_not_in_PRS
FRZB	0.0010842	TRIM31	4.3248e-06	No	6:30110553:C:T	synonymous_variant		5.61e-16	-0.0672908	T	0		multmyeloma_inc	0	T	234	116690	0.173569	336822	1.06565	0.0723251	0.379321			variant_not_in_PRS
SLAMF7	0.03635	TRIM31	4.3248e-06	No	6:30110553:C:T	synonymous_variant		1.58e-14	-0.0658239	T	0		multmyeloma_inc	0	T	234	116690	0.173569	336822	1.06565	0.0723251	0.379321			variant_not_in_PRS
TNFSF13B	0.98193	TRIM31	4.3248e-06	No	6:30110553:C:T	synonymous_variant		2.54e-11	-0.0547868	T	0		multmyeloma_inc	0	T	234	116690	0.173569	336822	1.06565	0.0723251	0.379321		C	0.0547868
FCRL2	1.4548e-11	TRIM31	4.3248e-06	No	6:30110553:C:T	synonymous_variant		2.66e-10	-0.0535468	T	0		multmyeloma_inc	0	T	234	116690	0.173569	336822	1.06565	0.0723251	0.379321			variant_not_in_PRS
SPON1	#N/A	TRIM31	4.3248e-06	No	6:30110553:C:T	synonymous_variant		8.85e-10	-0.0496219	T	0		multmyeloma_inc	0	T	234	116690	0.173569	336822	1.06565	0.0723251	0.379321		C	0.0496219
GOLM2	#N/A	TRIM31	4.3248e-06	No	6:30110553:C:T	synonymous_variant		3.93e-09	-0.0501378	T	0		multmyeloma_inc	0	T	234	116690	0.173569	336822	1.06565	0.0723251	0.379321		C	0.0501378
TFF3	0.01591	MUC22	0.014047	No	6:31025722:C:T	synonymous_variant		1.59e-14	0.049542	T	1		colorectal_inc	1	C	3201	256168	0.385033	336814	0.98032	0.0226099	0.379356			variant_not_in_PRS
ICAM3	2.7302e-25	ITM2C	0.70418	No	2:230873548:C:T	synonymous_variant		1.71e-104	-0.139175	T	0		multmyeloma_inc	0	T	621	316112	0.470222	336791	1.05032	0.0558615	0.379458			variant_not_in_PRS
SLAMF7	0.03635	ITM2C	0.70418	No	2:230873548:C:T	synonymous_variant		6.05e-18	-0.0560248	T	0		multmyeloma_inc	0	T	621	316112	0.470222	336791	1.05032	0.0558615	0.379458			variant_not_in_PRS
TNFRSF13C	0.26993	SREBF2	0.20734	No	22:41880738:G:C	missense_variant		7.62e-212	-0.22455	C	0		nhl_inc	0	C	881	178404	0.266151	336811	1.03551	0.039704	0.379472			variant_not_in_PRS
TNFSF13B	0.98193	TOB2	0.88658	No	22:41437112:C:T	synonymous_variant		5.03e-20	0.0712334	T	1		lung_inc	1	C	1093	135537	0.202822	336823	0.970572	0.0339867	0.379479			variant_not_in_PRS
CEACAM5	4.1625e-10	DMRTC2	0.73104	No	19:41850561:C:T	synonymous_variant		4.46e-22	0.063613	T	1		colon_inc	1	C	2724	322516	0.482807	336822	1.02401	0.0269996	0.379616			variant_not_in_PRS
TNFSF13	0.81724	POLR2A	1	No	17:7498253:A:T	non_coding_transcript_exon_variant		1.35e-202	-0.19593	T	0		multmyeloma_inc	0	T	445	240182	0.357563	336482	0.949683	0.0587627	0.379632			variant_not_in_PRS
PON2	5.4352e-05	CFHR4	2.384e-18	No	1:196907328:A:G	missense_variant		7.37e-13	-0.0513115	G	0		liver_inc	1	A	226	200688	0.299149	335809	0.933775	0.0779903	0.379638		A	0.0513115
IL15RA	2.332e-06	FAM208B	0.30957	No	10:5749615:G:T	missense_variant		7.88e-13	0.198128	T	1		nhl_inc	0	T	41	9687	0.0144409	336820	0.870617	0.157731	0.37972		T	0.198128
PLA2G15	0.37838	DUS2	3.7906e-11	No	16:68066558:C:T	splice_region_variant		8.03e-25	0.0671977	T	1		liver_inc	0	T	346	303806	0.451539	336795	0.93889	0.0717929	0.379775			variant_not_in_PRS
LTA	0.19685	HLA-A	0.0013299	No	6:29943450:G:T	stop_gained		1.42e-09	0.20986	T	1		leuk_inc	0	T	18	7549	0.011695	323513	0.831439	0.210178	0.379785			variant_not_in_PRS
FCRL2	1.4548e-11	TRIM31	4.3248e-06	No	6:30112788:A:C	missense_variant		2.58e-14	0.675721	C	1		multmyeloma_inc	0	C	3	983	0.00146368	336823	1.66291	0.579178	0.379895			variant_not_in_PRS
EDA2R	0.00054689	CAVIN4	#N/A	No	9:100586352:G:A	synonymous_variant		5.72e-09	-0.0299402	A	0		liver_inc	0	A	318	279170	0.414892	336820	0.938371	0.0724423	0.379905		G	0.0299402
BTN2A1	3.3959e-21	CFB	0.00033549	No	6:31947158:A:G	synonymous_variant		4.54e-24	0.0800285	G	1		kidneywho_inc	1	A	447	133370	0.198646	336822	1.04795	0.0533385	0.379908		G	0.0800285
KLRB1	2.4129e-07	CFB	0.00033549	No	6:31947158:A:G	synonymous_variant		3.57e-23	0.0783334	G	1		kidneywho_inc	1	A	447	133370	0.198646	336822	1.04795	0.0533385	0.379908		G	0.0783334
FOLR2	5.4816e-06	CFB	0.00033549	No	6:31947158:A:G	synonymous_variant		9.77e-23	0.0767949	G	1		kidneywho_inc	1	A	447	133370	0.198646	336822	1.04795	0.0533385	0.379908		G	0.0767949
FCRL2	1.4548e-11	TRIM31	4.3248e-06	No	6:30112833:T:C	5_prime_UTR_variant		3.1e-15	0.699578	C	1		multmyeloma_inc	0	C	3	983	0.0014637	336817	1.66289	0.579176	0.379908		C	0.699578
CD79B	0.9163	SURF2	6.9279e-06	No	9:133360384:G:A	missense_variant		2.89e-25	0.0684668	A	1		multmyeloma_inc	0	A	521	264051	0.392748	336822	1.05127	0.0569443	0.379916			variant_not_in_PRS
CD200	0.41359	SURF2	6.9279e-06	No	9:133360384:G:A	missense_variant		7.57e-13	0.0468224	A	1		multmyeloma_inc	0	A	521	264051	0.392748	336822	1.05127	0.0569443	0.379916			variant_not_in_PRS
TNFRSF14	0.80752	PLCH2	1.8065e-18	No	1:2502461:C:T	missense_variant		5.85e-20	-0.0593203	T	0		kidneywho_inc	1	C	1054	320795	0.478372	336400	1.03859	0.043124	0.37998			variant_not_in_PRS
GRN	0.069666	HLA-G	1.365e-11	No	6:29828599:C:A	missense_variant		2.91e-27	0.133218	A	1		leuk_inc	0	A	140	50055	0.0745131	336820	0.92594	0.0876453	0.379982		A	0.133218
LILRB1	5.6502e-14	HLA-G	1.365e-11	No	6:29828599:C:A	missense_variant		2.03e-09	-0.0724705	A	0		leuk_inc	0	A	140	50055	0.0745131	336820	0.92594	0.0876453	0.379982			variant_not_in_PRS
FCN2	3.5646e-11	FCN1	3.9675e-17	No	9:134909468:A:G	missense_variant		9.74e-242	0.221407	G	1		liver_inc	1	A	286	252392	0.375195	336729	0.937135	0.073959	0.379999			variant_not_in_PRS
CLEC4C	5.7708e-07	NSF	0.018338	No	17:46751565:G:A	synonymous_variant		4.98e-13	-0.056545	A	0		leuk_inc	0	A	419	145920	0.217267	336772	0.952926	0.0549295	0.380047			variant_not_in_PRS
FCRL2	1.4548e-11	NSF	0.018338	No	17:46751565:G:A	synonymous_variant		5.09e-12	-0.053521	A	0		leuk_inc	0	A	419	145920	0.217267	336772	0.952926	0.0549295	0.380047		G	0.053521
FCRL5	4.6105e-17	NSF	0.018338	No	17:46751565:G:A	synonymous_variant		2.72e-11	-0.0498125	A	0		leuk_inc	0	A	419	145920	0.217267	336772	0.952926	0.0549295	0.380047		G	0.0498125
TNFRSF13B	2.0908e-15	NSF	0.018338	No	17:46751565:G:A	synonymous_variant		2.87e-11	-0.0513185	A	0		leuk_inc	0	A	419	145920	0.217267	336772	0.952926	0.0549295	0.380047		G	0.0513185
ICAM3	2.7302e-25	NSF	0.018338	No	17:46751565:G:A	synonymous_variant		6.83e-11	-0.050682	A	0		leuk_inc	0	A	419	145920	0.217267	336772	0.952926	0.0549295	0.380047		G	0.050682
SPINT1	1.0175e-05	NSF	0.018338	No	17:46751565:G:A	synonymous_variant		6.82e-09	-0.0456428	A	0		leuk_inc	0	A	419	145920	0.217267	336772	0.952926	0.0549295	0.380047		G	0.0456428
IL5RA	2.6791e-08	PLCH2	1.8065e-18	No	1:2502461:C:T	missense_variant		8.41e-09	0.0375092	T	1		multmyeloma_inc	1	C	630	321219	0.478372	336400	1.05026	0.055867	0.380047			variant_not_in_PRS
CD27	0.010011	NSF	0.018338	No	17:46751565:G:A	synonymous_variant		8.86e-09	-0.0439764	A	0		leuk_inc	0	A	419	145920	0.217267	336772	0.952926	0.0549295	0.380047		G	0.0439764
SPINT1	1.0175e-05	LTK	9.286e-26	No	15:41507513:C:T	splice_donor_variant		3.21e-41	-0.1233	T	0		lungscc_inc	0	T	155	100277	0.149091	336815	0.926752	0.0866617	0.380068		C	0.1233
TIMP1	0.4993	PEAR1	3.4806e-20	No	1:156908945:T:C	synonymous_variant		1.58e-14	0.0748655	C	1		multmyeloma_inc	0	C	147	82134	0.122143	336822	0.92582	0.0878187	0.380126			variant_not_in_PRS
KRT18	0.73477	TRIM5	5.9675e-05	No	11:5679771:C:T	missense_variant		1.77e-14	-0.0494137	T	0		liver_inc	0	T	298	242907	0.361034	336817	1.06658	0.0734435	0.380131			variant_not_in_PRS
HS6ST1	0.92349	SIDT2	2.2006e-10	No	11:117193977:C:G	non_coding_transcript_exon_variant		2.32e-12	-0.0539105	G	0		nhl_inc	1	C	698	149790	0.223513	336642	0.963054	0.0429042	0.380254			variant_not_in_PRS
BTN2A1	3.3959e-21	HIST1H4J	0.38683	No	6:27824450:T:C	3_prime_UTR_variant		6.94e-10	-0.0907258	C	0		kidneywho_inc	1	T	115	32861	0.0489537	336808	1.08779	0.0959101	0.380294			variant_not_in_PRS
GAL	4.3885e-06	SERPINE2	0.7299	No	2:223998125:A:G	synonymous_variant		1.21e-11	-0.0531164	G	0		nhl_inc	0	G	673	135739	0.202519	336788	1.0388	0.0433936	0.380313		A	0.0531164
LTA	0.19685	TAP1	5.3431e-06	No	6:32845750:G:A	synonymous_variant		4.74e-29	-0.740555	A	0		leuk_inc	0	A	6	1434	0.00213763	336821	1.43387	0.410775	0.38032			variant_not_in_PRS
LTA	0.19685	GABBR1	0.99991	No	6:29607226:G:A	splice_region_variant		1.69e-19	-0.08934	A	0		nhl_inc	0	A	373	80851	0.120607	336730	0.952627	0.0553219	0.380341			variant_not_in_PRS
BTN3A2	1.1002e-10	GABBR1	0.99991	No	6:29607226:G:A	splice_region_variant		6.07e-09	0.0579784	A	1		nhl_inc	0	A	373	80851	0.120607	336730	0.952627	0.0553219	0.380341			variant_not_in_PRS
LTA	0.19685	MUC22	0.014047	No	6:31028710:GACC:G	conservative_inframe_deletion		1.08e-09	0.11066	G	1		leuk_inc	0	G	58	21464	0.0319514	336793	0.890199	0.132588	0.38036			variant_not_in_PRS
IL12RB1	9.3569e-15	MS4A5	0.00037917	No	11:60429826:G:A	missense_variant&splice_region_variant		8.36e-34	-0.169524	A	0		nhl_inc	0	A	178	39346	0.0586747	336806	0.934378	0.0773765	0.380382			variant_not_in_PRS
KLRB1	2.4129e-07	ICE2	#N/A	No	15:60442498:A:G	synonymous_variant		9.34e-09	0.0364815	G	1		nhl_inc	1	A	1375	290874	0.433914	336759	0.969116	0.0357704	0.38048			variant_not_in_PRS
GGH	0.58132	LILRB5	4.4944e-23	No	19:54255498:T:C	missense_variant		3.39e-48	-0.0968546	C	0		stomach_inc	0	C	408	266500	0.396214	336823	1.05828	0.0646065	0.380586		T	0.0968546
MMP12	#N/A	LILRB5	4.4944e-23	No	19:54255498:T:C	missense_variant		5.52e-33	-0.0736689	C	0		stomach_inc	0	C	408	266500	0.396214	336823	1.05828	0.0646065	0.380586		T	0.0736689
FCRL2	1.4548e-11	TRIM15	7.758e-09	No	6:30168373:G:A	missense_variant		1.54e-14	0.678875	A	1		multmyeloma_inc	0	A	3	982	0.00146219	336823	1.66167	0.579177	0.380594			variant_not_in_PRS
EPS8L2	1.494e-06	PHRF1	0.056521	No	11:607394:G:C	synonymous_variant		5.1e-10	-0.431084	C	0		oesophadeno_inc	0	C	0	1049	0.00155721	336821	0.291719	1.4051	0.380605		G	0.431084
BCAM	1.1032e-08	NKPD1	7.0389e-07	No	19:45152378:G:A	missense_variant		1.5e-14	-0.333838	A	0		lungscc_inc	0	A	4	3862	0.005739	336818	0.64414	0.501704	0.380656		G	0.333838
LILRB4	4.7133e-13	TAP1	5.3431e-06	No	6:32848886:G:T	non_coding_transcript_exon_variant		2.98e-21	-0.20411	T	0		nhl_inc	0	T	60	14006	0.0208806	336820	0.891854	0.130576	0.380744		G	0.20411
DLL1	0.99999	TAP1	5.3431e-06	No	6:32848886:G:T	non_coding_transcript_exon_variant		3.06e-11	-0.141904	T	0		nhl_inc	0	T	60	14006	0.0208806	336820	0.891854	0.130576	0.380744			variant_not_in_PRS
CD1C	1.5963e-08	TAP1	5.3431e-06	No	6:32848886:G:T	non_coding_transcript_exon_variant		8.06e-10	-0.131505	T	0		nhl_inc	0	T	60	14006	0.0208806	336820	0.891854	0.130576	0.380744			variant_not_in_PRS
FCRL2	1.4548e-11	TAP1	5.3431e-06	No	6:32848886:G:T	non_coding_transcript_exon_variant		1.19e-09	0.13254	T	1		nhl_inc	0	T	60	14006	0.0208806	336820	0.891854	0.130576	0.380744			variant_not_in_PRS
ADAM8	2.1983e-14	ADAM8	2.1983e-14	Yes	10:133273262:G:A	missense_variant		1.05e-55	-0.231465	A	0		leuk_inc	0	A	112	34470	0.0513356	336823	1.08914	0.0974171	0.380769		G	0.231465
TNFRSF19	0.032926	TNFRSF19	0.032926	Yes	13:23660378:A:G	synonymous_variant		7.07e-62	0.127323	G	1		kidneywho_inc	1	A	415	133859	0.199327	336819	0.953144	0.0547548	0.380795		G	0.127323
LTA	0.19685	PSORS1C1	0.00026534	No	6:31138723:T:TC	frameshift_variant		4.58e-207	-0.348818	TC	0		nhldiffuse_inc	0	TC	147	55574	0.0827426	336713	1.07884	0.0866115	0.380925			variant_not_in_PRS
GZMA	2.0457e-06	PSORS1C1	0.00026534	No	6:31138723:T:TC	frameshift_variant		2e-21	0.108342	TC	1		nhldiffuse_inc	0	TC	147	55574	0.0827426	336713	1.07884	0.0866115	0.380925			variant_not_in_PRS
CD74	0.24889	PSORS1C1	0.00026534	No	6:31138723:T:TC	frameshift_variant		2.15e-19	-0.0984223	TC	0		nhldiffuse_inc	0	TC	147	55574	0.0827426	336713	1.07884	0.0866115	0.380925			variant_not_in_PRS
FCRL2	1.4548e-11	PSORS1C1	0.00026534	No	6:31138723:T:TC	frameshift_variant		1.96e-18	0.0999522	TC	1		nhldiffuse_inc	0	TC	147	55574	0.0827426	336713	1.07884	0.0866115	0.380925		TC	0.0999522
TNF	0.8033	PSORS1C1	0.00026534	No	6:31138723:T:TC	frameshift_variant		2.05e-17	-0.0969132	TC	0		nhldiffuse_inc	0	TC	147	55574	0.0827426	336713	1.07884	0.0866115	0.380925			variant_not_in_PRS
TNF	0.8033	PSORS1C1	0.00026534	No	6:31138723:T:TC	frameshift_variant		4.33e-17	-0.0960669	TC	0		nhldiffuse_inc	0	TC	147	55574	0.0827426	336713	1.07884	0.0866115	0.380925			variant_not_in_PRS
TNF	0.8033	PSORS1C1	0.00026534	No	6:31138723:T:TC	frameshift_variant		4.75e-17	-0.0969415	TC	0		nhldiffuse_inc	0	TC	147	55574	0.0827426	336713	1.07884	0.0866115	0.380925			variant_not_in_PRS
TNF	0.8033	PSORS1C1	0.00026534	No	6:31138723:T:TC	frameshift_variant		1.18e-16	-0.0955382	TC	0		nhldiffuse_inc	0	TC	147	55574	0.0827426	336713	1.07884	0.0866115	0.380925			variant_not_in_PRS
CRTAM	8.0626e-09	PSORS1C1	0.00026534	No	6:31138723:T:TC	frameshift_variant		1.26e-11	-0.077354	TC	0		nhldiffuse_inc	0	TC	147	55574	0.0827426	336713	1.07884	0.0866115	0.380925			variant_not_in_PRS
ICAM3	2.7302e-25	PSORS1C1	0.00026534	No	6:31138723:T:TC	frameshift_variant		1.44e-10	0.0733539	TC	1		nhldiffuse_inc	0	TC	147	55574	0.0827426	336713	1.07884	0.0866115	0.380925			variant_not_in_PRS
ICAM3	2.7302e-25	ICAM5	0.002139	No	19:10293936:G:A	synonymous_variant		9.5e-29	0.273416	A	1		nhl_inc	0	A	64	11914	0.0177809	336823	1.11753	0.126844	0.380987			variant_not_in_PRS
HGF	0.99947	HGF	0.99947	Yes	7:81729735:C:T	missense_variant		1.03e-48	-0.189039	T	0		multmyeloma_inc	0	T	76	43875	0.0652462	336809	0.90144	0.118451	0.381036		C	0.189039
ICAM1	0.035295	SARS2	9.77e-10	No	19:38917720:A:G	splice_region_variant		4.12e-13	-0.048248	G	0		liver_inc	1	A	300	264515	0.39382	336213	0.937754	0.0733676	0.381046			variant_not_in_PRS
RNASET2	0.00026891	BAG6	1	No	6:31651799:A:G	5_prime_UTR_variant		1.05e-124	0.191589	G	1		multmyeloma_inc	0	G	265	132339	0.196951	336642	1.06233	0.0690314	0.381067			variant_not_in_PRS
ICAM3	2.7302e-25	BAG6	1	No	6:31651799:A:G	5_prime_UTR_variant		1.42e-57	-0.131677	G	0		multmyeloma_inc	0	G	265	132339	0.196951	336642	1.06233	0.0690314	0.381067			variant_not_in_PRS
FRZB	0.0010842	BAG6	1	No	6:31651799:A:G	5_prime_UTR_variant		5.36e-50	-0.120022	G	0		multmyeloma_inc	0	G	265	132339	0.196951	336642	1.06233	0.0690314	0.381067			variant_not_in_PRS
IL5RA	2.6791e-08	BAG6	1	No	6:31651799:A:G	5_prime_UTR_variant		9.66e-44	-0.11328	G	0		multmyeloma_inc	0	G	265	132339	0.196951	336642	1.06233	0.0690314	0.381067			variant_not_in_PRS
ADA2	#N/A	BAG6	1	No	6:31651799:A:G	5_prime_UTR_variant		5.45e-34	0.0986449	G	1		multmyeloma_inc	0	G	265	132339	0.196951	336642	1.06233	0.0690314	0.381067			variant_not_in_PRS
GOLM2	#N/A	BAG6	1	No	6:31651799:A:G	5_prime_UTR_variant		9.18e-24	-0.0831623	G	0		multmyeloma_inc	0	G	265	132339	0.196951	336642	1.06233	0.0690314	0.381067		A	0.0831623
SPON1	#N/A	BAG6	1	No	6:31651799:A:G	5_prime_UTR_variant		1.53e-21	-0.0749723	G	0		multmyeloma_inc	0	G	265	132339	0.196951	336642	1.06233	0.0690314	0.381067		A	0.0749723
QPCT	1.1987e-15	BAG6	1	No	6:31651799:A:G	5_prime_UTR_variant		3.37e-11	-0.0542285	G	0		multmyeloma_inc	0	G	265	132339	0.196951	336642	1.06233	0.0690314	0.381067			variant_not_in_PRS
SLAMF7	0.03635	BAG6	1	No	6:31651799:A:G	5_prime_UTR_variant		3.57e-11	-0.0552062	G	0		multmyeloma_inc	0	G	265	132339	0.196951	336642	1.06233	0.0690314	0.381067			variant_not_in_PRS
TNFSF13B	0.98193	BAG6	1	No	6:31651799:A:G	5_prime_UTR_variant		5.01e-11	-0.0524029	G	0		multmyeloma_inc	0	G	265	132339	0.196951	336642	1.06233	0.0690314	0.381067			variant_not_in_PRS
ADM	0.040831	BAG6	1	No	6:31651799:A:G	5_prime_UTR_variant		1.29e-10	0.0491288	G	1		multmyeloma_inc	0	G	265	132339	0.196951	336642	1.06233	0.0690314	0.381067			variant_not_in_PRS
SDC4	0.0041475	SEMG1	0.35697	No	20:45208503:T:C	synonymous_variant		1.04e-15	0.181966	C	1		leuk_inc	0	C	46	13517	0.0201337	336823	1.14005	0.149645	0.381089		C	0.181966
FUT3_FUT5	#N/A	FUT6	NA	No	19:5831829:C:T	missense_variant		0	-1.20045	T	0		lung_inc	0	T	216	27979	0.0418543	336823	0.940613	0.0698992	0.381093			variant_not_in_PRS
CEACAM5	4.1625e-10	FUT6	NA	No	19:5831829:C:T	missense_variant		2e-31	0.194197	T	1		lung_inc	0	T	216	27979	0.0418543	336823	0.940613	0.0698992	0.381093			variant_not_in_PRS
SPINT1	1.0175e-05	FUT6	NA	No	19:5831829:C:T	missense_variant		3.15e-20	0.152076	T	1		lung_inc	0	T	216	27979	0.0418543	336823	0.940613	0.0698992	0.381093			variant_not_in_PRS
PIGR	0.81331	FUT6	NA	No	19:5831829:C:T	missense_variant		5.8e-09	0.0955612	T	1		lung_inc	0	T	216	27979	0.0418543	336823	0.940613	0.0698992	0.381093			variant_not_in_PRS
SPINT1	1.0175e-05	MGA	1	No	15:41749552:A:G	missense_variant		1.97e-12	-0.193344	G	0		lungscc_inc	0	G	12	9412	0.0139895	336823	0.774922	0.291152	0.381135		A	0.193344
FCRL2	1.4548e-11	PRKAR1A	0.99985	No	17:68515486:G:A	synonymous_variant		3.79e-21	0.175357	A	1		nhl_inc	0	A	109	20875	0.0311501	336821	1.08938	0.0977492	0.381158		A	0.175357
PCDH17	0.64056	SYNGR1	0.45121	No	22:39381817:C:CCAA	disruptive_inframe_insertion		4.21e-20	-0.0642767	CCAA	0		liver_inc	1	C	263	213748	0.317692	336822	1.06841	0.0755669	0.381201		C	0.0642767
IL6ST	0.99978	SYNGR1	0.45121	No	22:39381817:C:CCAA	disruptive_inframe_insertion		2.2e-13	-0.0505533	CCAA	0		liver_inc	1	C	263	213748	0.317692	336822	1.06841	0.0755669	0.381201		C	0.0505533
PRTG	1.1959e-07	SYNGR1	0.45121	No	22:39381817:C:CCAA	disruptive_inframe_insertion		9.44e-09	-0.0399652	CCAA	0		liver_inc	1	C	263	213748	0.317692	336822	1.06841	0.0755669	0.381201		C	0.0399652
TFF3	0.01591	SKIV2L	1.2931e-22	No	6:31968902:C:T	missense_variant		1.31e-98	0.199357	T	1		colon_inc	0	T	713	88259	0.132078	336815	0.965304	0.040327	0.381226			variant_not_in_PRS
GAL	4.3885e-06	MYEOV	0.0033849	No	11:69295926:T:C	missense_variant		4.85e-15	-0.066569	C	0		nhl_inc	0	C	504	108802	0.16226	336823	0.958314	0.0486307	0.381261		T	0.066569
IL6R	3.1681e-05	INTS3	0.99972	No	1:153772652:G:C	synonymous_variant		4.83e-11	0.0896348	C	1		multmyeloma_inc	0	C	69	39834	0.0592358	336815	0.897252	0.123831	0.381283			variant_not_in_PRS
GGH	0.58132	CHPT1	0.00024252	No	12:101726427:T:TAATA	3_prime_UTR_variant		2.14e-11	0.189202	TAATA	1		stomach_inc	0	TAATA	11	9884	0.0146889	336818	0.766876	0.30317	0.381293			variant_not_in_PRS
WFDC2	0.79406	ACOT8	5.9662e-06	No	20:45843524:C:T	splice_region_variant		3.13e-14	-0.0463757	T	0		oesophadeno_inc	0	T	485	292523	0.434973	336812	1.0551	0.0612645	0.381307		C	0.0463757
CKAP4	0.50863	SERPINA1	6.8497e-08	No	14:94378610:C:T	missense_variant		0	1.31439	T	1		multmyeloma_inc	0	T	22	13717	0.020396	336806	0.828074	0.215495	0.381337		T	1.31439
HYOU1	0.86105	SERPINA1	6.8497e-08	No	14:94378610:C:T	missense_variant		2.57e-41	0.303219	T	1		multmyeloma_inc	0	T	22	13717	0.020396	336806	0.828074	0.215495	0.381337		T	0.303219
ITM2A	0.19657	SERPINA1	6.8497e-08	No	14:94378610:C:T	missense_variant		6.46e-27	0.248067	T	1		multmyeloma_inc	0	T	22	13717	0.020396	336806	0.828074	0.215495	0.381337			variant_not_in_PRS
MERTK	2.6593e-11	SERPINA1	6.8497e-08	No	14:94378610:C:T	missense_variant		7.26e-26	0.229989	T	1		multmyeloma_inc	0	T	22	13717	0.020396	336806	0.828074	0.215495	0.381337		T	0.229989
CD274	0.01916	SERPINA1	6.8497e-08	No	14:94378610:C:T	missense_variant		1.41e-25	0.233879	T	1		multmyeloma_inc	0	T	22	13717	0.020396	336806	0.828074	0.215495	0.381337		T	0.233879
ST6GAL1	0.2341	SERPINA1	6.8497e-08	No	14:94378610:C:T	missense_variant		6.74e-23	0.220783	T	1		multmyeloma_inc	0	T	22	13717	0.020396	336806	0.828074	0.215495	0.381337		T	0.220783
SMOC1	0.0094673	SERPINA1	6.8497e-08	No	14:94378610:C:T	missense_variant		1.12e-17	0.18232	T	1		multmyeloma_inc	0	T	22	13717	0.020396	336806	0.828074	0.215495	0.381337		T	0.18232
PTPRS	0.99983	SERPINA1	6.8497e-08	No	14:94378610:C:T	missense_variant		3.88e-14	0.172731	T	1		multmyeloma_inc	0	T	22	13717	0.020396	336806	0.828074	0.215495	0.381337		T	0.172731
ARSA	1.0893e-11	SERPINA1	6.8497e-08	No	14:94378610:C:T	missense_variant		6.73e-14	0.168233	T	1		multmyeloma_inc	0	T	22	13717	0.020396	336806	0.828074	0.215495	0.381337		T	0.168233
IFNLR1	0.062532	SERPINA1	6.8497e-08	No	14:94378610:C:T	missense_variant		3.03e-13	0.165943	T	1		multmyeloma_inc	0	T	22	13717	0.020396	336806	0.828074	0.215495	0.381337		T	0.165943
ADA2	#N/A	SERPINA1	6.8497e-08	No	14:94378610:C:T	missense_variant		8.87e-12	0.152852	T	1		multmyeloma_inc	0	T	22	13717	0.020396	336806	0.828074	0.215495	0.381337		T	0.152852
TFPI2	0.00084274	SERPINA1	6.8497e-08	No	14:94378610:C:T	missense_variant		5.05e-11	0.1427	T	1		multmyeloma_inc	0	T	22	13717	0.020396	336806	0.828074	0.215495	0.381337		T	0.1427
TNFSF13	0.81724	SERPINA1	6.8497e-08	No	14:94378610:C:T	missense_variant		1.02e-09	0.132569	T	1		multmyeloma_inc	0	T	22	13717	0.020396	336806	0.828074	0.215495	0.381337		T	0.132569
PRELP	4.7067e-05	SERPINA1	6.8497e-08	No	14:94378610:C:T	missense_variant		4.79e-09	0.126958	T	1		multmyeloma_inc	0	T	22	13717	0.020396	336806	0.828074	0.215495	0.381337			variant_not_in_PRS
CD74	0.24889	C6orf48	0.023621	No	6:31839712:C:T	3_prime_UTR_variant		6.56e-11	-0.0653304	T	0		nhldiffuse_inc	0	T	202	76989	0.114871	335990	1.06794	0.0750901	0.381345			variant_not_in_PRS
CA12	1.2849e-11	TPM1	0.0010165	No	15:63061810:G:C	non_coding_transcript_exon_variant		3.93e-13	0.201328	C	1		kidneywho_inc	0	C	26	9515	0.0141642	336799	0.841325	0.19738	0.381383		C	0.201328
FCRL2	1.4548e-11	FCRL5	4.6105e-17	No	1:157515714:G:A	synonymous_variant		2e-273	0.509376	A	1		multmyeloma_inc	0	A	75	35600	0.0529581	336823	1.10977	0.119007	0.381475			variant_not_in_PRS
FCRL5	4.6105e-17	FCRL5	4.6105e-17	Yes	1:157515714:G:A	synonymous_variant		9.16e-159	-0.375295	A	0		multmyeloma_inc	0	A	75	35600	0.0529581	336823	1.10977	0.119007	0.381475		G	0.375295
ADAM8	2.1983e-14	ADAM8	2.1983e-14	Yes	10:133271584:CG:C	frameshift_variant		1.39e-60	-2.44689	C	0		nhldiffuse_inc	0	C	2	431	0.000642773	336822	1.86175	0.71031	0.381578		CG	2.44689
IL12RB1	9.3569e-15	MS4A1	5.0781e-05	No	11:60463058:C:T	synonymous_variant		2.35e-21	-0.113107	T	0		leuk_inc	0	T	182	56798	0.0845862	336816	1.07054	0.0779075	0.381604			variant_not_in_PRS
SPP1	2.146e-06	DSPP	1.1191e-07	No	4:87615209:C:T	synonymous_variant		1.78e-11	-0.288831	T	0		kidneywho_inc	0	T	8	3504	0.00521348	336819	0.732884	0.355187	0.381606		C	0.288831
TNFRSF14	0.80752	MMEL1	1.2441e-22	No	1:2609830:A:G	synonymous_variant&splice_region_variant		4.81e-28	0.0731266	G	1		kidneywho_inc	0	G	777	235328	0.3505	336812	1.04003	0.0448653	0.381702			variant_not_in_PRS
CD48	1.7302e-05	CD48	1.7302e-05	Yes	1:160684996:G:A	synonymous_variant		0	-0.638261	A	0		nhldiffuse_inc	0	A	357	138185	0.205666	336813	1.0537	0.0598105	0.38181		G	0.638261
ENTPD2	1.4578e-14	ANAPC2	0.99993	No	9:137183187:G:A	synonymous_variant		1.95e-19	0.0684244	A	1		liver_inc	0	A	189	169584	0.252048	336787	0.929628	0.0834388	0.381822		A	0.0684244
TNFRSF4	0.00015133	CCNL2	0.16094	No	1:1395346:A:G	non_coding_transcript_exon_variant		7.58e-27	-0.087537	G	0		leuk_inc	0	G	345	120287	0.179096	336781	0.949509	0.0592503	0.381888			variant_not_in_PRS
ICAM3	2.7302e-25	PDE4A	0.98167	No	19:10467167:C:A	missense_variant		1.28e-102	-0.177544	A	0		leuk_inc	0	A	389	124777	0.185813	336807	1.0507	0.0565561	0.381896			variant_not_in_PRS
TNFRSF13C	0.26993	SREBF2	0.20734	No	22:41878030:G:T	synonymous_variant		5.28e-12	0.0891668	T	1		nhl_inc	0	T	202	44535	0.0664126	336811	0.938232	0.0729244	0.381951		T	0.0891668
GAL	4.3885e-06	MYEOV	0.0033849	No	11:69295669:C:T	synonymous_variant		6.52e-15	-0.0662674	T	0		nhl_inc	0	T	504	108797	0.162253	336823	0.958374	0.0486309	0.381964			variant_not_in_PRS
AREG	0.47061	EGFR	0.36837	No	7:55161562:G:A	missense_variant		7.98e-09	0.0424086	A	1		colorectal_inc	0	A	2097	168390	0.253081	336823	0.978042	0.0253967	0.382001			variant_not_in_PRS
ADM	0.040831	IFIH1	6.9819e-44	No	2:162281361:C:G	synonymous_variant		6.27e-50	-0.444748	G	0		multmyeloma_inc	0	G	10	6848	0.0101806	336817	0.757227	0.318128	0.382035		C	0.444748
LTA	0.19685	WDR46	5.4327e-13	No	6:33289207:C:T	5_prime_UTR_variant		4.01e-11	-0.0425148	T	0		leuk_inc	1	C	988	323526	0.481731	336821	1.03981	0.0446541	0.38204		C	0.0425148
TNFSF13B	0.98193	MICB	4.0609e-05	No	6:31507043:C:T	missense_variant		3.44e-10	0.0979895	T	1		multmyeloma_inc	0	T	47	28102	0.0417862	336822	0.878132	0.148673	0.382052		T	0.0979895
RNASET2	0.00026891	HSPA1B	0.0053464	No	6:31829810:C:G	synonymous_variant		4.47e-28	-0.069566	G	0		multmyeloma_inc	0	G	499	276752	0.453064	305973	0.951931	0.0563583	0.382069			variant_not_in_PRS
ICAM3	2.7302e-25	HSPA1B	0.0053464	No	6:31829810:C:G	synonymous_variant		1.16e-26	0.0690402	G	1		multmyeloma_inc	0	G	499	276752	0.453064	305973	0.951931	0.0563583	0.382069			variant_not_in_PRS
GOLM2	#N/A	HSPA1B	0.0053464	No	6:31829810:C:G	synonymous_variant		1.29e-11	0.0438502	G	1		multmyeloma_inc	0	G	499	276752	0.453064	305973	0.951931	0.0563583	0.382069		G	0.0438502
ADM	0.040831	HSPA1B	0.0053464	No	6:31829810:C:G	synonymous_variant		1.44e-10	-0.0383746	G	0		multmyeloma_inc	0	G	499	276752	0.453064	305973	0.951931	0.0563583	0.382069		C	0.0383746
IGFBP7	0.0012873	HSPA1B	0.0053464	No	6:31829810:C:G	synonymous_variant		1.69e-09	-0.0367157	G	0		multmyeloma_inc	0	G	499	276752	0.453064	305973	0.951931	0.0563583	0.382069			variant_not_in_PRS
PLA2G15	0.37838	CDH16	3.6527e-25	No	16:66914227:G:A	missense_variant		2.42e-15	-0.154551	A	0		liver_inc	0	A	19	19736	0.0293264	336813	0.816156	0.232441	0.382126			variant_not_in_PRS
RNASET2	0.00026891	C6orf15	0.010531	No	6:31112239:C:G	missense_variant		3.46e-94	0.16291	G	1		multmyeloma_inc	0	G	264	132300	0.196788	336819	1.06238	0.0692391	0.382147			variant_not_in_PRS
ICAM3	2.7302e-25	C6orf15	0.010531	No	6:31112239:C:G	missense_variant		9.28e-60	-0.131577	G	0		multmyeloma_inc	0	G	264	132300	0.196788	336819	1.06238	0.0692391	0.382147			variant_not_in_PRS
IL5RA	2.6791e-08	C6orf15	0.010531	No	6:31112239:C:G	missense_variant		8.62e-44	-0.111066	G	0		multmyeloma_inc	0	G	264	132300	0.196788	336819	1.06238	0.0692391	0.382147			variant_not_in_PRS
FRZB	0.0010842	C6orf15	0.010531	No	6:31112239:C:G	missense_variant		4.64e-30	-0.090017	G	0		multmyeloma_inc	0	G	264	132300	0.196788	336819	1.06238	0.0692391	0.382147			variant_not_in_PRS
ADA2	#N/A	C6orf15	0.010531	No	6:31112239:C:G	missense_variant		1.2e-27	0.0867733	G	1		multmyeloma_inc	0	G	264	132300	0.196788	336819	1.06238	0.0692391	0.382147			variant_not_in_PRS
SPON1	#N/A	C6orf15	0.010531	No	6:31112239:C:G	missense_variant		1.99e-15	-0.0612378	G	0		multmyeloma_inc	0	G	264	132300	0.196788	336819	1.06238	0.0692391	0.382147		C	0.0612378
SLAMF7	0.03635	C6orf15	0.010531	No	6:31112239:C:G	missense_variant		8.06e-15	-0.0634537	G	0		multmyeloma_inc	0	G	264	132300	0.196788	336819	1.06238	0.0692391	0.382147			variant_not_in_PRS
GOLM2	#N/A	C6orf15	0.010531	No	6:31112239:C:G	missense_variant		8.43e-15	-0.0629545	G	0		multmyeloma_inc	0	G	264	132300	0.196788	336819	1.06238	0.0692391	0.382147			variant_not_in_PRS
FCRL5	4.6105e-17	C6orf15	0.010531	No	6:31112239:C:G	missense_variant		4.3e-12	-0.0539116	G	0		multmyeloma_inc	0	G	264	132300	0.196788	336819	1.06238	0.0692391	0.382147			variant_not_in_PRS
ADM	0.040831	C6orf15	0.010531	No	6:31112239:C:G	missense_variant		1.32e-11	0.0507241	G	1		multmyeloma_inc	0	G	264	132300	0.196788	336819	1.06238	0.0692391	0.382147			variant_not_in_PRS
QPCT	1.1987e-15	C6orf15	0.010531	No	6:31112239:C:G	missense_variant		5.54e-11	-0.0525472	G	0		multmyeloma_inc	0	G	264	132300	0.196788	336819	1.06238	0.0692391	0.382147			variant_not_in_PRS
TNFSF13B	0.98193	C6orf15	0.010531	No	6:31112239:C:G	missense_variant		1.59e-10	-0.0500325	G	0		multmyeloma_inc	0	G	264	132300	0.196788	336819	1.06238	0.0692391	0.382147			variant_not_in_PRS
ICAM3	2.7302e-25	ICAM3	2.7302e-25	Yes	19:10335318:G:T	synonymous_variant		2.28e-13	-2.56043	T	0		nhldiffuse_inc	0	T	0	58	8.61004e-05	336816	3.45167	1.4176	0.382167		G	2.56043
CD302	3.7405e-06	DXO	3.6417e-10	No	6:31970674:T:C	synonymous_variant		5.98e-09	-0.0654293	C	0		kidneywho_inc	0	C	180	52462	0.0781465	336816	1.07057	0.0780284	0.382182		T	0.0654293
GGH	0.58132	SLC35G2	0.039734	No	3:136855659:A:G	missense_variant		2.8e-10	0.0444908	G	1		stomach_inc	1	A	324	210609	0.313326	336603	1.06079	0.0675358	0.38224			variant_not_in_PRS
GZMA	2.0457e-06	CDSN	0.46391	No	6:31120425:A:G	5_prime_UTR_variant		6.61e-45	0.097972	G	1		nhldiffuse_inc	0	G	501	208979	0.311123	336651	0.954323	0.053514	0.382307			variant_not_in_PRS
ICAM3	2.7302e-25	CDSN	0.46391	No	6:31120425:A:G	5_prime_UTR_variant		1.49e-24	0.0715067	G	1		nhldiffuse_inc	0	G	501	208979	0.311123	336651	0.954323	0.053514	0.382307			variant_not_in_PRS
TNFRSF8	0.86407	CDSN	0.46391	No	6:31120425:A:G	5_prime_UTR_variant		1.96e-22	-0.0678179	G	0		nhldiffuse_inc	0	G	501	208979	0.311123	336651	0.954323	0.053514	0.382307			variant_not_in_PRS
LTA	0.19685	CDSN	0.46391	No	6:31120425:A:G	5_prime_UTR_variant		1.1e-21	0.0669149	G	1		nhldiffuse_inc	0	G	501	208979	0.311123	336651	0.954323	0.053514	0.382307			variant_not_in_PRS
TNFRSF4	0.00015133	CDSN	0.46391	No	6:31120425:A:G	5_prime_UTR_variant		3.36e-17	-0.0572794	G	0		nhldiffuse_inc	0	G	501	208979	0.311123	336651	0.954323	0.053514	0.382307			variant_not_in_PRS
IL10	0.0058874	CDSN	0.46391	No	6:31120425:A:G	5_prime_UTR_variant		4.92e-16	-0.0583633	G	0		nhldiffuse_inc	0	G	501	208979	0.311123	336651	0.954323	0.053514	0.382307		A	0.0583633
IL2RA	0.054709	CDSN	0.46391	No	6:31120425:A:G	5_prime_UTR_variant		2.92e-13	-0.050815	G	0		nhldiffuse_inc	0	G	501	208979	0.311123	336651	0.954323	0.053514	0.382307			variant_not_in_PRS
CD22	0.8044	CDSN	0.46391	No	6:31120425:A:G	5_prime_UTR_variant		4.59e-11	-0.0449971	G	0		nhldiffuse_inc	0	G	501	208979	0.311123	336651	0.954323	0.053514	0.382307			variant_not_in_PRS
GP2	1.675e-21	RALGDS	0.88814	No	9:133101979:T:G	missense_variant		1.02e-14	-0.12596	G	0		prostate_inc	0	G	707	12808	0.0418828	161343	0.965693	0.0399612	0.382346			variant_not_in_PRS
RNASET2	0.00026891	BAG6	1	No	6:31639124:C:CAAAG	3_prime_UTR_variant		3.66e-124	0.190633	CAAAG	1		multmyeloma_inc	0	CAAAG	265	132352	0.196979	336628	1.06216	0.0690328	0.382351			variant_not_in_PRS
ICAM3	2.7302e-25	BAG6	1	No	6:31639124:C:CAAAG	3_prime_UTR_variant		8.88e-56	-0.129337	CAAAG	0		multmyeloma_inc	0	CAAAG	265	132352	0.196979	336628	1.06216	0.0690328	0.382351			variant_not_in_PRS
FRZB	0.0010842	BAG6	1	No	6:31639124:C:CAAAG	3_prime_UTR_variant		7.19e-49	-0.118235	CAAAG	0		multmyeloma_inc	0	CAAAG	265	132352	0.196979	336628	1.06216	0.0690328	0.382351			variant_not_in_PRS
IL5RA	2.6791e-08	BAG6	1	No	6:31639124:C:CAAAG	3_prime_UTR_variant		7.84e-45	-0.114475	CAAAG	0		multmyeloma_inc	0	CAAAG	265	132352	0.196979	336628	1.06216	0.0690328	0.382351		C	0.114475
ADA2	#N/A	BAG6	1	No	6:31639124:C:CAAAG	3_prime_UTR_variant		2e-37	0.10364	CAAAG	1		multmyeloma_inc	0	CAAAG	265	132352	0.196979	336628	1.06216	0.0690328	0.382351		CAAAG	0.10364
GOLM2	#N/A	BAG6	1	No	6:31639124:C:CAAAG	3_prime_UTR_variant		1.49e-22	-0.0807374	CAAAG	0		multmyeloma_inc	0	CAAAG	265	132352	0.196979	336628	1.06216	0.0690328	0.382351			variant_not_in_PRS
SPON1	#N/A	BAG6	1	No	6:31639124:C:CAAAG	3_prime_UTR_variant		7e-21	-0.0736047	CAAAG	0		multmyeloma_inc	0	CAAAG	265	132352	0.196979	336628	1.06216	0.0690328	0.382351			variant_not_in_PRS
SLAMF7	0.03635	BAG6	1	No	6:31639124:C:CAAAG	3_prime_UTR_variant		1.67e-11	-0.055912	CAAAG	0		multmyeloma_inc	0	CAAAG	265	132352	0.196979	336628	1.06216	0.0690328	0.382351			variant_not_in_PRS
QPCT	1.1987e-15	BAG6	1	No	6:31639124:C:CAAAG	3_prime_UTR_variant		1.75e-11	-0.0549111	CAAAG	0		multmyeloma_inc	0	CAAAG	265	132352	0.196979	336628	1.06216	0.0690328	0.382351		C	0.0549111
ADM	0.040831	BAG6	1	No	6:31639124:C:CAAAG	3_prime_UTR_variant		9.9e-11	0.0493578	CAAAG	1		multmyeloma_inc	0	CAAAG	265	132352	0.196979	336628	1.06216	0.0690328	0.382351			variant_not_in_PRS
TNFSF13B	0.98193	BAG6	1	No	6:31639124:C:CAAAG	3_prime_UTR_variant		1.02e-10	-0.051483	CAAAG	0		multmyeloma_inc	0	CAAAG	265	132352	0.196979	336628	1.06216	0.0690328	0.382351			variant_not_in_PRS
LAG3	0.27623	HLA-DPA1	2.5e-06	No	6:33068853:G:T	non_coding_transcript_exon_variant		1.01e-21	-0.0797263	T	0		nhldiffuse_inc	0	T	311	119804	0.178398	336649	1.05643	0.0628442	0.382394			variant_not_in_PRS
RNASET2	0.00026891	HLA-DPA1	2.5e-06	No	6:33068853:G:T	non_coding_transcript_exon_variant		3.78e-11	0.0551332	T	1		nhldiffuse_inc	0	T	311	119804	0.178398	336649	1.05643	0.0628442	0.382394			variant_not_in_PRS
PLA2G15	0.37838	TMED6	8.6323e-05	No	16:69349639:C:T	missense_variant		5.4e-22	-2.54378	T	0		liver_inc	0	T	0	105	0.000155868	336823	3.46077	1.42133	0.382407		C	2.54378
PLA2G15	0.37838	CARMIL2	#N/A	No	16:67648677:T:C	splice_region_variant		7.24e-19	0.125375	C	1		liver_inc	0	C	51	38297	0.0569293	336804	1.13497	0.144956	0.382444			variant_not_in_PRS
DLL1	0.99999	DLL1	0.99999	Yes	6:170283990:C:T	missense_variant		1.7e-17	-1.10621	T	0		kidneywho_inc	0	T	0	497	0.000737776	336823	0.290931	1.41365	0.38245		C	1.10621
ENPP7	1.1797e-14	ENPP7	1.1797e-14	Yes	17:79735171:C:T	synonymous_variant		1.19e-128	0.573228	T	1		liver_inc	0	T	12	13145	0.019531	336823	0.775552	0.291034	0.382461		T	0.573228
CD27	0.010011	CHD4	1	No	12:6601957:C:T	splice_region_variant		1.26e-09	-0.134631	T	0		nhl_inc	0	T	84	15830	0.0236242	336815	1.10182	0.111025	0.382487			variant_not_in_PRS
ARSA	1.0893e-11	TOMM40	0.99218	No	19:44892457:T:C	synonymous_variant		1.81e-10	-0.0487423	C	0		multmyeloma_inc	0	C	292	145772	0.216855	336778	1.06004	0.06677	0.382554			variant_not_in_PRS
CD300C	1.164e-05	GALNT4	0.26691	No	12:89523034:C:T	missense_variant		1.22e-157	0.17577	T	1		kidneywho_inc	0	T	768	232906	0.346883	336820	1.04011	0.0450396	0.382607			variant_not_in_PRS
SPINK1	0.31476	UMOD	3.0798e-17	No	16:20348311:C:T	synonymous_variant		3.36e-15	-0.0651821	T	0		colorectal_inc	0	T	1500	121317	0.182325	336808	0.975199	0.028765	0.382635		C	0.0651821
TFF3	0.01591	UMOD	3.0798e-17	No	16:20348311:C:T	synonymous_variant		7.96e-12	-0.056238	T	0		colorectal_inc	0	T	1500	121317	0.182325	336808	0.975199	0.028765	0.382635			variant_not_in_PRS
IL6R	3.1681e-05	DENND4B	0.99098	No	1:153940147:G:A	non_coding_transcript_exon_variant		1.23e-55	0.212242	A	1		multmyeloma_inc	0	A	86	40874	0.060819	336737	1.10258	0.11188	0.382764		A	0.212242
PCOLCE	5.8392e-05	TRIP6	0.0032632	No	7:100868819:G:A	missense_variant		2.46e-09	0.0677118	A	1		multmyeloma_inc	0	A	377	189892	0.282447	336822	1.05499	0.061345	0.382852			variant_not_in_PRS
NECTIN4	#N/A	AL591806.3	#N/A	No	1:161021116:G:A	splice_region_variant		5.77e-19	0.065346	A	1		kidneywho_inc	0	A	568	181858	0.270975	336611	0.958162	0.0489787	0.382885			variant_not_in_PRS
LTA	0.19685	WDR46	5.4327e-13	No	6:33287326:A:C	non_coding_transcript_exon_variant		4.41e-11	-0.0424257	C	0		leuk_inc	1	A	988	323533	0.48174	336822	1.03975	0.0446741	0.382892			variant_not_in_PRS
GDF15	3.0133e-07	ELL	0.98542	No	19:18451628:C:T	missense_variant		2.9e-56	0.123924	T	1		rectum_inc	0	T	417	92879	0.138497	336815	1.04742	0.0530933	0.382896		T	0.123924
GRN	0.069666	CELSR2	0.99994	No	1:109272452:G:A	non_coding_transcript_exon_variant		5.36e-138	-0.413064	A	0		nhl_inc	0	A	121	27174	0.0405206	336804	0.922247	0.092774	0.382953			variant_not_in_PRS
CD70	0.010394	CELSR2	0.99994	No	1:109272452:G:A	non_coding_transcript_exon_variant		5.38e-38	-0.206295	A	0		nhl_inc	0	A	121	27174	0.0405206	336804	0.922247	0.092774	0.382953			variant_not_in_PRS
LAG3	0.27623	CELSR2	0.99994	No	1:109272452:G:A	non_coding_transcript_exon_variant		7.25e-13	-0.115625	A	0		nhl_inc	0	A	121	27174	0.0405206	336804	0.922247	0.092774	0.382953			variant_not_in_PRS
BTN2A1	3.3959e-21	CCHCR1	1.0122e-16	No	6:31145499:G:A	splice_region_variant		1.45e-26	0.0696242	A	1		kidneywho_inc	1	G	844	255145	0.380077	336759	1.03924	0.0441224	0.382975			variant_not_in_PRS
LTBR	0.3058	CCHCR1	1.0122e-16	No	6:31145499:G:A	splice_region_variant		2.09e-12	0.0460585	A	1		kidneywho_inc	1	G	844	255145	0.380077	336759	1.03924	0.0441224	0.382975		A	0.0460585
LAMP3	0.00026747	CHPT1	0.00024252	No	12:101714567:T:C	missense_variant		1.76e-15	0.0538158	C	1		lung_inc	0	C	1642	194777	0.291579	336820	1.02611	0.0295506	0.383002			variant_not_in_PRS
MUC13	0.0024356	HEG1	1.8858e-07	No	3:125009782:A:G	missense_variant		3.9e-74	0.123151	G	1		liver_inc	1	A	275	242919	0.361022	336813	0.936886	0.0747369	0.383037		G	0.123151
CEACAM5	4.1625e-10	MAMSTR	0.0054856	No	19:48714004:A:G	synonymous_variant		7.2e-80	0.192279	G	1		colorectal_inc	1	A	989	80600	0.121117	336819	0.970649	0.034157	0.383126			variant_not_in_PRS
EPS8L2	1.494e-06	EPS8L2	1.494e-06	Yes	11:723311:C:T	missense_variant		8.59e-18	0.21468	T	1		leuk_inc	0	T	39	11175	0.0166516	336725	1.15181	0.162087	0.383221			variant_not_in_PRS
KLRB1	2.4129e-07	TRPM7	5.2086e-16	No	15:50586433:G:A	missense_variant		8.86e-87	0.201508	A	1		nhl_inc	0	A	366	72945	0.108861	336718	1.04966	0.0555888	0.383246		A	0.201508
CLEC6A	1.1269e-06	TRPM7	5.2086e-16	No	15:50586433:G:A	missense_variant		3.25e-19	0.0931191	A	1		nhl_inc	0	A	366	72945	0.108861	336718	1.04966	0.0555888	0.383246			variant_not_in_PRS
TNFRSF4	0.00015133	C1QTNF12	#N/A	No	1:1242865:C:T	synonymous_variant		2.25e-49	-0.153665	T	0		nhldiffuse_inc	0	T	177	66953	0.0996547	336813	1.07196	0.079695	0.383264			variant_not_in_PRS
FCRLB	2.51e-10	ADAMTS4	1.9501e-06	No	1:161191226:G:A	missense_variant		8.99e-22	-0.494171	A	0		multmyeloma_inc	0	A	3	2541	0.00377649	336821	0.603729	0.578811	0.383297		G	0.494171
LTA	0.19685	MICA	0.0049697	No	6:31410610:T:C	synonymous_variant		7.51e-76	-0.135089	C	0		leuk_inc	0	C	491	170183	0.253382	336792	0.955699	0.0519743	0.383306			variant_not_in_PRS
LILRB1	5.6502e-14	MICA	0.0049697	No	6:31410610:T:C	synonymous_variant		2.34e-17	0.0611648	C	1		leuk_inc	0	C	491	170183	0.253382	336792	0.955699	0.0519743	0.383306			variant_not_in_PRS
FCRL2	1.4548e-11	MICA	0.0049697	No	6:31410610:T:C	synonymous_variant		2.45e-16	0.0601133	C	1		leuk_inc	0	C	491	170183	0.253382	336792	0.955699	0.0519743	0.383306			variant_not_in_PRS
TNFRSF4	0.00015133	MICA	0.0049697	No	6:31410610:T:C	synonymous_variant		4.58e-16	-0.05796	C	0		leuk_inc	0	C	491	170183	0.253382	336792	0.955699	0.0519743	0.383306		T	0.05796
CRTAM	8.0626e-09	MICA	0.0049697	No	6:31410610:T:C	synonymous_variant		5.9e-16	-0.0592938	C	0		leuk_inc	0	C	491	170183	0.253382	336792	0.955699	0.0519743	0.383306			variant_not_in_PRS
CD74	0.24889	MICA	0.0049697	No	6:31410610:T:C	synonymous_variant		2.11e-14	-0.0536828	C	0		leuk_inc	0	C	491	170183	0.253382	336792	0.955699	0.0519743	0.383306			variant_not_in_PRS
ADAM8	2.1983e-14	MICA	0.0049697	No	6:31410610:T:C	synonymous_variant		2.92e-11	-0.0490707	C	0		leuk_inc	0	C	491	170183	0.253382	336792	0.955699	0.0519743	0.383306			variant_not_in_PRS
TNFRSF8	0.86407	MICA	0.0049697	No	6:31410610:T:C	synonymous_variant		1.34e-10	-0.0469946	C	0		leuk_inc	0	C	491	170183	0.253382	336792	0.955699	0.0519743	0.383306			variant_not_in_PRS
LILRB4	4.7133e-13	TAP1	5.3431e-06	No	6:32847165:C:T	missense_variant		1.44e-20	-0.202356	T	0		nhl_inc	0	T	60	14001	0.020873	336822	0.892416	0.130578	0.383381			variant_not_in_PRS
DLL1	0.99999	TAP1	5.3431e-06	No	6:32847165:C:T	missense_variant		3.78e-11	-0.142452	T	0		nhl_inc	0	T	60	14001	0.020873	336822	0.892416	0.130578	0.383381			variant_not_in_PRS
FCRL2	1.4548e-11	TAP1	5.3431e-06	No	6:32847165:C:T	missense_variant		2.22e-10	0.139435	T	1		nhl_inc	0	T	60	14001	0.020873	336822	0.892416	0.130578	0.383381			variant_not_in_PRS
CD1C	1.5963e-08	TAP1	5.3431e-06	No	6:32847165:C:T	missense_variant		2.53e-09	-0.128648	T	0		nhl_inc	0	T	60	14001	0.020873	336822	0.892416	0.130578	0.383381			variant_not_in_PRS
AGRN	5.4727e-07	AGRN	5.4727e-07	Yes	1:1055000:C:T	3_prime_UTR_variant		0	-0.294154	T	0		kidneywho_inc	0	T	595	190193	0.28323	336807	0.958804	0.0482626	0.383392		C	0.294154
FCRL3	5.9739e-21	FCRL2	1.4548e-11	No	1:157768519:G:T	missense_variant		6.64e-20	-0.643964	T	0		leuk_inc	0	T	6	1406	0.00209606	336823	1.42997	0.410339	0.383422		G	0.643964
NRP1	0.98584	NEIL2	2.8655e-11	No	8:11786306:GC:G	3_prime_UTR_variant		3.16e-09	-0.0451673	G	0		liver_inc	0	G	174	155625	0.231434	336595	0.927952	0.0858048	0.383503			variant_not_in_PRS
LGMN	0.00040535	RABEP1	0.99851	No	17:5377145:T:C	synonymous_variant		8.67e-11	-0.0463547	C	0		oesophadeno_inc	0	C	312	202895	0.30166	336815	0.942933	0.0674295	0.383518			variant_not_in_PRS
CD27	0.010011	TAPBPL	2.3058e-10	No	12:6453670:G:A	synonymous_variant		4.1e-19	-0.0630408	A	0		leuk_inc	0	A	591	190983	0.284429	336769	1.04368	0.0490652	0.383536			variant_not_in_PRS
FCRL2	1.4548e-11	PPP1R10	1	No	6:30604220:C:G	synonymous_variant		4.88e-137	0.823245	G	1		leuk_inc	0	G	15	6252	0.00930311	336823	0.797327	0.259925	0.383553		G	0.823245
LILRB1	5.6502e-14	PPP1R10	1	No	6:30604220:C:G	synonymous_variant		2.56e-12	0.228798	G	1		leuk_inc	0	G	15	6252	0.00930311	336823	0.797327	0.259925	0.383553		G	0.228798
PROC	1.9118e-05	PROCR	0.0056256	No	20:35176829:C:G	3_prime_UTR_variant		1.37e-36	0.0803775	G	1		liver_inc	1	C	359	294077	0.437082	336820	1.06421	0.0714202	0.383583			variant_not_in_PRS
CD6	9.2695e-05	CD6	9.2695e-05	Yes	11:61009601:G:A	missense_variant		0	-0.697077	A	0		nhl_inc	0	A	589	126297	0.188359	336819	0.960945	0.0457258	0.38362			variant_not_in_PRS
BTN2A1	3.3959e-21	CARMIL1	#N/A	No	6:25420116:C:G	synonymous_variant&splice_region_variant		1.26e-223	-0.358091	G	0		kidneywho_inc	1	C	202	59423	0.0885238	336774	1.0665	0.0739007	0.383666		C	0.358091
CD302	3.7405e-06	CARMIL1	#N/A	No	6:25420116:C:G	synonymous_variant&splice_region_variant		1.55e-14	-0.0841422	G	0		kidneywho_inc	1	C	202	59423	0.0885238	336774	1.0665	0.0739007	0.383666		C	0.0841422
KLRB1	2.4129e-07	TRPM7	5.2086e-16	No	15:50574945:C:T	synonymous_variant		1.45e-10	-0.104178	T	0		kidneywho_inc	0	T	77	26291	0.0391445	336803	0.903729	0.116224	0.383777			variant_not_in_PRS
CD6	9.2695e-05	SDHAF2	2.8312e-06	No	11:61436832:A:G	synonymous_variant		5.2e-09	-0.37402	G	0		leuk_inc	0	G	7	1715	0.00255719	336698	1.3926	0.380331	0.383897		A	0.37402
RNASET2	0.00026891	C6orf10	1.4756e-16	No	6:32293475:T:G	missense_variant		2.85e-199	0.28152	G	1		multmyeloma_inc	0	G	178	88264	0.13129	336819	1.07293	0.0808427	0.38391		G	0.28152
ICAM3	2.7302e-25	C6orf10	1.4756e-16	No	6:32293475:T:G	missense_variant		3.33e-86	-0.188064	G	0		multmyeloma_inc	0	G	178	88264	0.13129	336819	1.07293	0.0808427	0.38391		T	0.188064
ADA2	#N/A	C6orf10	1.4756e-16	No	6:32293475:T:G	missense_variant		1.31e-68	0.165016	G	1		multmyeloma_inc	0	G	178	88264	0.13129	336819	1.07293	0.0808427	0.38391		G	0.165016
IL5RA	2.6791e-08	C6orf10	1.4756e-16	No	6:32293475:T:G	missense_variant		1.54e-54	-0.147285	G	0		multmyeloma_inc	0	G	178	88264	0.13129	336819	1.07293	0.0808427	0.38391		T	0.147285
FRZB	0.0010842	C6orf10	1.4756e-16	No	6:32293475:T:G	missense_variant		5.84e-54	-0.144837	G	0		multmyeloma_inc	0	G	178	88264	0.13129	336819	1.07293	0.0808427	0.38391			variant_not_in_PRS
GOLM2	#N/A	C6orf10	1.4756e-16	No	6:32293475:T:G	missense_variant		5.93e-23	-0.0947854	G	0		multmyeloma_inc	0	G	178	88264	0.13129	336819	1.07293	0.0808427	0.38391			variant_not_in_PRS
SPON1	#N/A	C6orf10	1.4756e-16	No	6:32293475:T:G	missense_variant		1.65e-19	-0.0824726	G	0		multmyeloma_inc	0	G	178	88264	0.13129	336819	1.07293	0.0808427	0.38391			variant_not_in_PRS
TNFSF13B	0.98193	C6orf10	1.4756e-16	No	6:32293475:T:G	missense_variant		8.6e-18	-0.0796088	G	0		multmyeloma_inc	0	G	178	88264	0.13129	336819	1.07293	0.0808427	0.38391		T	0.0796088
SLAMF7	0.03635	C6orf10	1.4756e-16	No	6:32293475:T:G	missense_variant		3.37e-15	-0.0761758	G	0		multmyeloma_inc	0	G	178	88264	0.13129	336819	1.07293	0.0808427	0.38391			variant_not_in_PRS
ADM	0.040831	C6orf10	1.4756e-16	No	6:32293475:T:G	missense_variant		1.78e-11	0.0597524	G	1		multmyeloma_inc	0	G	178	88264	0.13129	336819	1.07293	0.0808427	0.38391			variant_not_in_PRS
QPCT	1.1987e-15	C6orf10	1.4756e-16	No	6:32293475:T:G	missense_variant		4.77e-11	-0.062452	G	0		multmyeloma_inc	0	G	178	88264	0.13129	336819	1.07293	0.0808427	0.38391		T	0.062452
LTA	0.19685	DPCR1	1.2265e-05	No	6:30950623:A:G	missense_variant		3.4e-153	-0.177056	G	0		nhl_inc	0	G	1178	240054	0.358964	336011	1.03248	0.0367058	0.383912			variant_not_in_PRS
BTN3A2	1.1002e-10	DPCR1	1.2265e-05	No	6:30950623:A:G	missense_variant		7.75e-61	0.11157	G	1		nhl_inc	0	G	1178	240054	0.358964	336011	1.03248	0.0367058	0.383912			variant_not_in_PRS
GZMA	2.0457e-06	DPCR1	1.2265e-05	No	6:30950623:A:G	missense_variant		3.16e-41	0.090337	G	1		nhl_inc	0	G	1178	240054	0.358964	336011	1.03248	0.0367058	0.383912			variant_not_in_PRS
LILRB1	5.6502e-14	DPCR1	1.2265e-05	No	6:30950623:A:G	missense_variant		1.19e-18	0.0583796	G	1		nhl_inc	0	G	1178	240054	0.358964	336011	1.03248	0.0367058	0.383912			variant_not_in_PRS
CCL21	0.036239	DPCR1	1.2265e-05	No	6:30950623:A:G	missense_variant		2.82e-18	-0.0587065	G	0		nhl_inc	0	G	1178	240054	0.358964	336011	1.03248	0.0367058	0.383912		A	0.0587065
TNFRSF4	0.00015133	DPCR1	1.2265e-05	No	6:30950623:A:G	missense_variant		8.66e-14	-0.0488333	G	0		nhl_inc	0	G	1178	240054	0.358964	336011	1.03248	0.0367058	0.383912			variant_not_in_PRS
ICAM3	2.7302e-25	DPCR1	1.2265e-05	No	6:30950623:A:G	missense_variant		1.72e-13	0.049695	G	1		nhl_inc	0	G	1178	240054	0.358964	336011	1.03248	0.0367058	0.383912			variant_not_in_PRS
IL2RA	0.054709	DPCR1	1.2265e-05	No	6:30950623:A:G	missense_variant		2.23e-13	-0.0491861	G	0		nhl_inc	0	G	1178	240054	0.358964	336011	1.03248	0.0367058	0.383912			variant_not_in_PRS
RNASET2	0.00026891	DPCR1	1.2265e-05	No	6:30950623:A:G	missense_variant		4.96e-13	-0.0477851	G	0		nhl_inc	0	G	1178	240054	0.358964	336011	1.03248	0.0367058	0.383912			variant_not_in_PRS
BTN2A1	3.3959e-21	DPCR1	1.2265e-05	No	6:30950623:A:G	missense_variant		6.89e-12	-0.0452783	G	0		nhl_inc	0	G	1178	240054	0.358964	336011	1.03248	0.0367058	0.383912			variant_not_in_PRS
SIGLEC10	6.8352e-06	DPCR1	1.2265e-05	No	6:30950623:A:G	missense_variant		4.25e-10	0.0420706	G	1		nhl_inc	0	G	1178	240054	0.358964	336011	1.03248	0.0367058	0.383912			variant_not_in_PRS
CR2	4.7399e-19	DPCR1	1.2265e-05	No	6:30950623:A:G	missense_variant		7.33e-10	-0.0415425	G	0		nhl_inc	0	G	1178	240054	0.358964	336011	1.03248	0.0367058	0.383912			variant_not_in_PRS
FCRL2	1.4548e-11	DPCR1	1.2265e-05	No	6:30950623:A:G	missense_variant		1.57e-09	0.0406393	G	1		nhl_inc	0	G	1178	240054	0.358964	336011	1.03248	0.0367058	0.383912		G	0.0406393
CD1C	1.5963e-08	DPCR1	1.2265e-05	No	6:30950623:A:G	missense_variant		5.68e-09	-0.0385772	G	0		nhl_inc	0	G	1178	240054	0.358964	336011	1.03248	0.0367058	0.383912			variant_not_in_PRS
LILRB4	4.7133e-13	TAP1	5.3431e-06	No	6:32848995:C:A	missense_variant		4.52e-21	-0.203263	A	0		nhl_inc	0	A	60	13997	0.0208675	336815	0.892541	0.130574	0.383953			variant_not_in_PRS
DLL1	0.99999	TAP1	5.3431e-06	No	6:32848995:C:A	missense_variant		1.99e-11	-0.143264	A	0		nhl_inc	0	A	60	13997	0.0208675	336815	0.892541	0.130574	0.383953		C	0.143264
CD1C	1.5963e-08	TAP1	5.3431e-06	No	6:32848995:C:A	missense_variant		3.95e-10	-0.133929	A	0		nhl_inc	0	A	60	13997	0.0208675	336815	0.892541	0.130574	0.383953		C	0.133929
FCRL2	1.4548e-11	TAP1	5.3431e-06	No	6:32848995:C:A	missense_variant		1.76e-09	0.13118	A	1		nhl_inc	0	A	60	13997	0.0208675	336815	0.892541	0.130574	0.383953			variant_not_in_PRS
DDR1	4.6331e-06	ZKSCAN3	1.9697e-11	No	6:28359594:G:C	missense_variant		3.99e-12	0.0856903	C	1		liver_inc	0	C	52	49848	0.0740752	336820	0.882441	0.143657	0.383991		C	0.0856903
TFPI2	0.00084274	ZNF408	1.1792e-06	No	11:46703166:CAGTGGTGACAGA:C	disruptive_inframe_deletion		1.99e-16	0.0732848	C	1		multmyeloma_inc	0	C	168	93545	0.139113	336823	0.930363	0.0829193	0.384032			variant_not_in_PRS
RNASET2	0.00026891	PRRC2A	1	No	6:31636814:C:T	missense_variant		9.26e-128	0.191418	T	1		multmyeloma_inc	0	T	265	132454	0.197019	336817	1.06197	0.0690679	0.384042		T	0.191418
ICAM3	2.7302e-25	PRRC2A	1	No	6:31636814:C:T	missense_variant		3.72e-59	-0.131847	T	0		multmyeloma_inc	0	T	265	132454	0.197019	336817	1.06197	0.0690679	0.384042			variant_not_in_PRS
FRZB	0.0010842	PRRC2A	1	No	6:31636814:C:T	missense_variant		6.25e-50	-0.118234	T	0		multmyeloma_inc	0	T	265	132454	0.197019	336817	1.06197	0.0690679	0.384042			variant_not_in_PRS
IL5RA	2.6791e-08	PRRC2A	1	No	6:31636814:C:T	missense_variant		8.73e-45	-0.113097	T	0		multmyeloma_inc	0	T	265	132454	0.197019	336817	1.06197	0.0690679	0.384042			variant_not_in_PRS
ADA2	#N/A	PRRC2A	1	No	6:31636814:C:T	missense_variant		4.8e-36	0.100467	T	1		multmyeloma_inc	0	T	265	132454	0.197019	336817	1.06197	0.0690679	0.384042			variant_not_in_PRS
GOLM2	#N/A	PRRC2A	1	No	6:31636814:C:T	missense_variant		1.05e-23	-0.0819629	T	0		multmyeloma_inc	0	T	265	132454	0.197019	336817	1.06197	0.0690679	0.384042		C	0.0819629
SPON1	#N/A	PRRC2A	1	No	6:31636814:C:T	missense_variant		9.66e-21	-0.0725412	T	0		multmyeloma_inc	0	T	265	132454	0.197019	336817	1.06197	0.0690679	0.384042			variant_not_in_PRS
SLAMF7	0.03635	PRRC2A	1	No	6:31636814:C:T	missense_variant		6.31e-12	-0.0565305	T	0		multmyeloma_inc	0	T	265	132454	0.197019	336817	1.06197	0.0690679	0.384042		C	0.0565305
QPCT	1.1987e-15	PRRC2A	1	No	6:31636814:C:T	missense_variant		2.09e-11	-0.0540701	T	0		multmyeloma_inc	0	T	265	132454	0.197019	336817	1.06197	0.0690679	0.384042			variant_not_in_PRS
ADM	0.040831	PRRC2A	1	No	6:31636814:C:T	missense_variant		3.29e-11	0.0500697	T	1		multmyeloma_inc	0	T	265	132454	0.197019	336817	1.06197	0.0690679	0.384042			variant_not_in_PRS
TNFSF13B	0.98193	PRRC2A	1	No	6:31636814:C:T	missense_variant		6.36e-11	-0.0514925	T	0		multmyeloma_inc	0	T	265	132454	0.197019	336817	1.06197	0.0690679	0.384042			variant_not_in_PRS
CD70	0.010394	CELSR2	0.99994	No	1:109270398:G:A	non_coding_transcript_exon_variant		8.02e-74	0.113953	A	1		nhldiffuse_inc	0	A	787	310527	0.462171	336795	1.04373	0.0491767	0.384103			variant_not_in_PRS
LAG3	0.27623	CELSR2	0.99994	No	1:109270398:G:A	non_coding_transcript_exon_variant		5.51e-27	0.0679546	A	1		nhldiffuse_inc	0	A	787	310527	0.462171	336795	1.04373	0.0491767	0.384103			variant_not_in_PRS
NOTCH1	1	REXO4	8.7916e-07	No	9:133408778:C:T	missense_variant		9.86e-15	0.860487	T	1		leuk_inc	0	T	0	550	0.000816625	336752	0.292316	1.41329	0.384163			variant_not_in_PRS
SEMA7A	0.17976	REXO4	8.7916e-07	No	9:133408778:C:T	missense_variant		4.62e-09	0.657117	T	1		leuk_inc	0	T	0	550	0.000816625	336752	0.292316	1.41329	0.384163			variant_not_in_PRS
LEFTY2	0.00029307	TMEM63A	1.3865e-12	No	1:225867895:G:A	synonymous_variant		0	0.551274	A	1		liver_inc	0	A	216	192634	0.286281	336819	0.932734	0.0800184	0.38417			variant_not_in_PRS
LAG3	0.27623	IRF1	0.9909	No	5:132484108:G:A	non_coding_transcript_exon_variant		9.81e-23	-0.0658715	A	0		leuk_inc	0	A	658	225943	0.336465	336738	0.959446	0.0475764	0.384208			variant_not_in_PRS
LY9	2.6039e-13	IRF1	0.9909	No	5:132484108:G:A	non_coding_transcript_exon_variant		1.23e-17	-0.0592675	A	0		leuk_inc	0	A	658	225943	0.336465	336738	0.959446	0.0475764	0.384208			variant_not_in_PRS
CRTAM	8.0626e-09	IRF1	0.9909	No	5:132484108:G:A	non_coding_transcript_exon_variant		8.4e-15	-0.0530825	A	0		leuk_inc	0	A	658	225943	0.336465	336738	0.959446	0.0475764	0.384208			variant_not_in_PRS
TNFRSF1B	0.50201	IRF1	0.9909	No	5:132484108:G:A	non_coding_transcript_exon_variant		1.37e-12	-0.0475061	A	0		leuk_inc	0	A	658	225943	0.336465	336738	0.959446	0.0475764	0.384208			variant_not_in_PRS
CD74	0.24889	IRF1	0.9909	No	5:132484108:G:A	non_coding_transcript_exon_variant		4.03e-12	-0.0454144	A	0		leuk_inc	0	A	658	225943	0.336465	336738	0.959446	0.0475764	0.384208			variant_not_in_PRS
ADGRE5	#N/A	IRF1	0.9909	No	5:132484108:G:A	non_coding_transcript_exon_variant		3.52e-11	-0.0441998	A	0		leuk_inc	0	A	658	225943	0.336465	336738	0.959446	0.0475764	0.384208		G	0.0441998
TNFRSF10A	5.0697e-15	IRF1	0.9909	No	5:132484108:G:A	non_coding_transcript_exon_variant		2.75e-10	-0.0422903	A	0		leuk_inc	0	A	658	225943	0.336465	336738	0.959446	0.0475764	0.384208			variant_not_in_PRS
NOTCH1	1	IRF1	0.9909	No	5:132484108:G:A	non_coding_transcript_exon_variant		1.84e-09	-0.0406299	A	0		leuk_inc	0	A	658	225943	0.336465	336738	0.959446	0.0475764	0.384208			variant_not_in_PRS
IL18BP	1.484e-08	IRF1	0.9909	No	5:132484108:G:A	non_coding_transcript_exon_variant		2.26e-09	-0.0392072	A	0		leuk_inc	0	A	658	225943	0.336465	336738	0.959446	0.0475764	0.384208			variant_not_in_PRS
ANXA10	9.5506e-14	ANXA10	9.5506e-14	Yes	4:168162543:A:C	missense_variant		2.24e-10	0.0415744	C	1		stomach_inc	1	A	417	273304	0.406388	336773	1.0576	0.0643566	0.384209		C	0.0415744
SIGLEC1	5.3298e-46	ATRN	1	No	20:3596415:G:A	missense_variant		6.85e-12	-0.0979671	A	0		liver_inc	0	A	38	37160	0.0552266	336776	0.865279	0.166302	0.384231			variant_not_in_PRS
LY9	2.6039e-13	CD48	1.7302e-05	No	1:160711718:G:A	synonymous_variant		6.92e-09	0.125029	A	1		leuk_inc	0	A	42	16143	0.0240275	336801	0.873032	0.156058	0.384256			variant_not_in_PRS
LY75	7.4472e-46	BAZ2B	0.98162	No	2:159433400:A:G	non_coding_transcript_exon_variant		1.99e-175	-0.281982	G	0		leuk_inc	0	G	248	78745	0.117293	336733	1.06089	0.0679405	0.384309			variant_not_in_PRS
GRN	0.069666	GSTM4	1.3834e-08	No	1:109657530:A:G	splice_region_variant		1.6e-14	-0.160862	G	0		leuk_inc	0	G	57	16908	0.0251856	336800	1.12424	0.134623	0.38435			variant_not_in_PRS
TNFRSF1B	0.50201	ADAM17	0.99528	No	2:9521321:A:G	splice_region_variant		4.47e-09	-0.190645	G	0		leuk_inc	0	G	17	6924	0.0103217	336234	0.808917	0.243776	0.384359		A	0.190645
PRTG	1.1959e-07	PRTG	1.1959e-07	Yes	15:55683901:G:C	missense_variant		8.74e-09	-1.23692	C	0		liver_inc	0	C	0	117	0.000173683	336820	3.43583	1.419	0.384406		G	1.23692
ICAM1	0.035295	TYK2	4.4963e-08	No	19:10354011:A:G	non_coding_transcript_exon_variant		6.59e-46	-0.0916731	G	0		liver_inc	1	A	356	311916	0.463673	336737	0.939771	0.0714268	0.384468			variant_not_in_PRS
BST2	0.00042516	TYK2	4.4963e-08	No	19:10354011:A:G	non_coding_transcript_exon_variant		1.96e-11	-0.0431237	G	0		liver_inc	1	A	356	311916	0.463673	336737	0.939771	0.0714268	0.384468			variant_not_in_PRS
CD27	0.010011	CHD4	1	No	12:6581024:A:C	non_coding_transcript_exon_variant		2.17e-15	0.0673831	C	1		nhl_inc	0	C	573	115260	0.172075	336577	1.0411	0.0463143	0.384491		C	0.0673831
GALNT10	1.987e-05	MFAP3	0.0011201	No	5:154053173:T:C	synonymous_variant		8.79e-57	0.104038	C	1		multmyeloma_inc	1	T	489	248057	0.368961	336819	1.0513	0.0575237	0.384495			variant_not_in_PRS
CRELD2	2.7906e-08	MFAP3	0.0011201	No	5:154053173:T:C	synonymous_variant		5.41e-11	-0.0437691	C	0		multmyeloma_inc	1	T	489	248057	0.368961	336819	1.0513	0.0575237	0.384495			variant_not_in_PRS
ACP5	0.078651	ZNF844	0.0020558	No	19:12077046:T:G	missense_variant		8.76e-18	-0.0769212	G	0		liver_inc	0	G	102	94249	0.140072	336794	0.911809	0.106176	0.384549			variant_not_in_PRS
FCRL2	1.4548e-11	MICA	0.0049697	No	6:31412213:C:G	missense_variant		2.07e-23	0.201939	G	1		leuk_inc	0	G	58	17180	0.0255898	336814	1.12323	0.133648	0.384581		G	0.201939
TNFRSF13C	0.26993	MICA	0.0049697	No	6:31412213:C:G	missense_variant		1.96e-13	-0.150063	G	0		leuk_inc	0	G	58	17180	0.0255898	336814	1.12323	0.133648	0.384581		C	0.150063
GDF15	3.0133e-07	GDF15	3.0133e-07	Yes	19:18386327:G:A	synonymous_variant		1.8e-165	-0.188815	A	0		colon_inc	0	A	1059	123883	0.185475	336816	1.03031	0.0343415	0.384582			variant_not_in_PRS
BCAM	1.1032e-08	SLC39A12	8.3413e-07	No	10:17953382:A:G	missense_variant		6.93e-24	-0.0702273	G	0		liver_inc	0	G	252	203693	0.302748	336823	1.0685	0.076199	0.384586		A	0.0702273
NFASC	0.99999	SLC39A12	8.3413e-07	No	10:17953382:A:G	missense_variant		3.66e-23	-0.0661979	G	0		liver_inc	0	G	252	203693	0.302748	336823	1.0685	0.076199	0.384586		A	0.0661979
SEMA7A	0.17976	SLC39A12	8.3413e-07	No	10:17953382:A:G	missense_variant		2.24e-22	-0.0680353	G	0		liver_inc	0	G	252	203693	0.302748	336823	1.0685	0.076199	0.384586		A	0.0680353
IGSF3	0.26474	SLC39A12	8.3413e-07	No	10:17953382:A:G	missense_variant		1.86e-20	-0.0644386	G	0		liver_inc	0	G	252	203693	0.302748	336823	1.0685	0.076199	0.384586		A	0.0644386
PLXNB2	0.99234	SLC39A12	8.3413e-07	No	10:17953382:A:G	missense_variant		1.96e-20	-0.0637743	G	0		liver_inc	0	G	252	203693	0.302748	336823	1.0685	0.076199	0.384586		A	0.0637743
ADGRE5	#N/A	SLC39A12	8.3413e-07	No	10:17953382:A:G	missense_variant		5.27e-16	-0.0554598	G	0		liver_inc	0	G	252	203693	0.302748	336823	1.0685	0.076199	0.384586		A	0.0554598
ADGRE2	#N/A	SLC39A12	8.3413e-07	No	10:17953382:A:G	missense_variant		6.36e-15	-0.0535337	G	0		liver_inc	0	G	252	203693	0.302748	336823	1.0685	0.076199	0.384586		A	0.0535337
NRCAM	0.015254	SLC39A12	8.3413e-07	No	10:17953382:A:G	missense_variant		2.34e-14	-0.0539669	G	0		liver_inc	0	G	252	203693	0.302748	336823	1.0685	0.076199	0.384586		A	0.0539669
ROBO1	7.2696e-16	SLC39A12	8.3413e-07	No	10:17953382:A:G	missense_variant		2.46e-14	-0.0534188	G	0		liver_inc	0	G	252	203693	0.302748	336823	1.0685	0.076199	0.384586		A	0.0534188
PCDH17	0.64056	SLC39A12	8.3413e-07	No	10:17953382:A:G	missense_variant		1e-10	-0.045685	G	0		liver_inc	0	G	252	203693	0.302748	336823	1.0685	0.076199	0.384586		A	0.045685
MUC13	0.0024356	ITGB5	9.8905e-08	No	3:124859365:C:G	missense_variant		1.21e-10	0.250799	G	1		liver_inc	0	G	8	5042	0.00749652	336823	1.36247	0.355733	0.384586		G	0.250799
SLAMF8	5.341e-06	AL590560.2	#N/A	No	1:159856126:C:T	splice_donor_variant		6.36e-55	0.104775	T	1		nhldiffuse_inc	0	T	646	267479	0.398127	336733	0.957137	0.0503893	0.384628			variant_not_in_PRS
REG4	0.00075276	HLA-DQB1	0.0089259	No	6:32661939:T:C	non_coding_transcript_exon_variant		2.55e-09	0.0430915	C	1		oesophadeno_inc	0	C	274	177385	0.264623	335683	0.942875	0.0676648	0.384683		C	0.0430915
CD74	0.24889	LTA	0.19685	No	6:31573007:C:A	missense_variant		3.84e-23	0.0631132	A	1		liver_inc	0	A	300	244291	0.363178	336737	1.06573	0.0732397	0.384706			variant_not_in_PRS
ADA2	#N/A	LTA	0.19685	No	6:31573007:C:A	missense_variant		2.01e-20	0.0608809	A	1		liver_inc	0	A	300	244291	0.363178	336737	1.06573	0.0732397	0.384706			variant_not_in_PRS
DDR1	4.6331e-06	LTA	0.19685	No	6:31573007:C:A	missense_variant		2.11e-18	-0.0579	A	0		liver_inc	0	A	300	244291	0.363178	336737	1.06573	0.0732397	0.384706			variant_not_in_PRS
PLA2G15	0.37838	LTA	0.19685	No	6:31573007:C:A	missense_variant		6.83e-17	0.0559692	A	1		liver_inc	0	A	300	244291	0.363178	336737	1.06573	0.0732397	0.384706			variant_not_in_PRS
LTBR	0.3058	LTA	0.19685	No	6:31573007:C:A	missense_variant		3.1e-16	0.0535591	A	1		liver_inc	0	A	300	244291	0.363178	336737	1.06573	0.0732397	0.384706			variant_not_in_PRS
ITGB7	2.3661e-06	LTA	0.19685	No	6:31573007:C:A	missense_variant		2.09e-14	0.0514019	A	1		liver_inc	0	A	300	244291	0.363178	336737	1.06573	0.0732397	0.384706			variant_not_in_PRS
SIGLEC10	6.8352e-06	LTA	0.19685	No	6:31573007:C:A	missense_variant		1.28e-13	0.0493724	A	1		liver_inc	0	A	300	244291	0.363178	336737	1.06573	0.0732397	0.384706		A	0.0493724
IL18BP	1.484e-08	LTA	0.19685	No	6:31573007:C:A	missense_variant		9.79e-13	0.0455322	A	1		liver_inc	0	A	300	244291	0.363178	336737	1.06573	0.0732397	0.384706			variant_not_in_PRS
VCAM1	0.79791	LTA	0.19685	No	6:31573007:C:A	missense_variant		2.87e-11	0.0437225	A	1		liver_inc	0	A	300	244291	0.363178	336737	1.06573	0.0732397	0.384706			variant_not_in_PRS
SEZ6L2	0.11743	LTA	0.19685	No	6:31573007:C:A	missense_variant		2.95e-10	-0.0387839	A	0		liver_inc	0	A	300	244291	0.363178	336737	1.06573	0.0732397	0.384706			variant_not_in_PRS
EPHA2	1.073e-05	LTA	0.19685	No	6:31573007:C:A	missense_variant		6.88e-10	0.0402286	A	1		liver_inc	0	A	300	244291	0.363178	336737	1.06573	0.0732397	0.384706			variant_not_in_PRS
SIGLEC1	5.3298e-46	LTA	0.19685	No	6:31573007:C:A	missense_variant		1.37e-09	0.0399581	A	1		liver_inc	0	A	300	244291	0.363178	336737	1.06573	0.0732397	0.384706			variant_not_in_PRS
GCNT1	0.0033333	PCSK5	2.5352e-12	No	9:76321442:G:A	missense_variant		1.7e-16	0.0556161	A	1		nhldiffuse_inc	0	A	546	226973	0.337923	336643	0.955565	0.052294	0.384758			variant_not_in_PRS
LTA	0.19685	MDC1	2.2689e-08	No	6:30711668:T:C	synonymous_variant&splice_region_variant		2.46e-09	-1.84851	C	0		nhldiffuse_inc	0	C	0	55	8.16453e-05	336823	3.43193	1.41883	0.384785		T	1.84851
GALNT10	1.987e-05	NMUR2	0.00051924	No	5:152392313:C:T	missense_variant		2.3e-12	0.144567	T	1		multmyeloma_inc	0	T	38	17165	0.0255372	336823	1.15423	0.165039	0.384801		T	0.144567
CD70	0.010394	SORT1	0.99987	No	1:109354481:A:G	synonymous_variant		1.28e-13	0.0515548	G	1		leuk_inc	1	A	552	190036	0.282955	336782	0.957433	0.0500545	0.384827			variant_not_in_PRS
ADAM8	2.1983e-14	SYCE1	7.0153e-08	No	10:133555402:G:C	synonymous_variant		8.45e-12	0.310707	C	1		nhldiffuse_inc	0	C	6	3405	0.00506349	336823	0.700644	0.409411	0.384878		C	0.310707
GRN	0.069666	ITGA2B	1.5205e-16	No	17:44385686:G:C	missense_variant		4.2e-09	-0.170209	C	0		leuk_inc	0	C	31	8719	0.0129891	336822	1.17048	0.18118	0.384932			variant_not_in_PRS
SPINT1	1.0175e-05	CCDC32	#N/A	No	15:40563011:T:A	missense_variant		7.04e-36	-0.0817732	A	0		lungscc_inc	0	A	499	311187	0.462713	336803	0.948865	0.0604188	0.384982			variant_not_in_PRS
SIGLEC1	5.3298e-46	NCOR2	1	No	12:124372487:C:T	missense_variant		2.42e-09	0.054115	T	1		nhl_inc	0	T	486	97273	0.145141	336772	1.04386	0.0494107	0.385022			variant_not_in_PRS
LTA	0.19685	MICA	0.0049697	No	6:31412018:A:G	missense_variant		1.37e-76	-0.135675	G	0		leuk_inc	0	G	478	166067	0.250107	332947	0.955641	0.0522329	0.385033			variant_not_in_PRS
LILRB1	5.6502e-14	MICA	0.0049697	No	6:31412018:A:G	missense_variant		1.64e-17	0.0614931	G	1		leuk_inc	0	G	478	166067	0.250107	332947	0.955641	0.0522329	0.385033			variant_not_in_PRS
TNFRSF4	0.00015133	MICA	0.0049697	No	6:31412018:A:G	missense_variant		3.49e-16	-0.0581992	G	0		leuk_inc	0	G	478	166067	0.250107	332947	0.955641	0.0522329	0.385033			variant_not_in_PRS
FCRL2	1.4548e-11	MICA	0.0049697	No	6:31412018:A:G	missense_variant		3.73e-16	0.059758	G	1		leuk_inc	0	G	478	166067	0.250107	332947	0.955641	0.0522329	0.385033			variant_not_in_PRS
CRTAM	8.0626e-09	MICA	0.0049697	No	6:31412018:A:G	missense_variant		4.71e-16	-0.0595185	G	0		leuk_inc	0	G	478	166067	0.250107	332947	0.955641	0.0522329	0.385033			variant_not_in_PRS
CD74	0.24889	MICA	0.0049697	No	6:31412018:A:G	missense_variant		9.83e-15	-0.0543554	G	0		leuk_inc	0	G	478	166067	0.250107	332947	0.955641	0.0522329	0.385033			variant_not_in_PRS
ADAM8	2.1983e-14	MICA	0.0049697	No	6:31412018:A:G	missense_variant		1.39e-11	-0.0498741	G	0		leuk_inc	0	G	478	166067	0.250107	332947	0.955641	0.0522329	0.385033			variant_not_in_PRS
TNFRSF8	0.86407	MICA	0.0049697	No	6:31412018:A:G	missense_variant		9.44e-11	-0.0473776	G	0		leuk_inc	0	G	478	166067	0.250107	332947	0.955641	0.0522329	0.385033			variant_not_in_PRS
GALNT10	1.987e-05	MFAP3	0.0011201	No	5:154053410:C:T	synonymous_variant		2.17e-56	0.103699	T	1		multmyeloma_inc	1	C	489	248069	0.368977	336820	1.05124	0.0575246	0.385046			variant_not_in_PRS
CRELD2	2.7906e-08	MFAP3	0.0011201	No	5:154053410:C:T	synonymous_variant		6.06e-11	-0.043654	T	0		multmyeloma_inc	1	C	489	248069	0.368977	336820	1.05124	0.0575246	0.385046			variant_not_in_PRS
FCRL2	1.4548e-11	PGBD1	4.7252e-10	No	6:28296940:C:T	missense_variant		5.68e-38	0.299535	T	1		nhldiffuse_inc	0	T	28	13348	0.0198567	336813	0.847156	0.190968	0.385077			variant_not_in_PRS
MME	1.465e-18	TKT	0.006748	No	3:53225834:C:T	synonymous_variant		2.59e-22	-0.0769338	T	0		liver_inc	0	T	168	133679	0.19869	336823	1.07824	0.0867349	0.385122		C	0.0769338
QPCT	1.1987e-15	QPCT	1.1987e-15	Yes	2:37367355:G:C	missense_variant		1.66e-130	-2.38766	C	0		nhl_inc	0	C	2	745	0.00110889	336822	0.540347	0.708774	0.385141		G	2.38766
GDF15	3.0133e-07	SSBP4	0.37022	No	19:18431775:G:T	non_coding_transcript_exon_variant		2.77e-32	0.23006	T	1		colorectal_inc	0	T	169	14166	0.0212806	336809	0.934303	0.0782723	0.385294			variant_not_in_PRS
CD300E	0.023692	CD300LD	1.1813e-05	No	17:74592213:C:T	5_prime_UTR_variant		9.05e-11	-0.702044	T	0		kidneywho_inc	0	T	1	717	0.00106639	336650	0.419431	1.00093	0.385369		C	0.702044
FCRL2	1.4548e-11	CFB	0.00033549	No	6:31950687:A:G	missense_variant		2.7e-51	0.415088	G	1		nhl_inc	0	G	50	9204	0.0137373	336820	1.132	0.142839	0.38538		G	0.415088
CD74	0.24889	CFB	0.00033549	No	6:31950687:A:G	missense_variant		2.39e-20	0.244447	G	1		nhl_inc	0	G	50	9204	0.0137373	336820	1.132	0.142839	0.38538		G	0.244447
LILRB1	5.6502e-14	CFB	0.00033549	No	6:31950687:A:G	missense_variant		4.4e-13	0.197038	G	1		nhl_inc	0	G	50	9204	0.0137373	336820	1.132	0.142839	0.38538		G	0.197038
BTN3A2	1.1002e-10	CFB	0.00033549	No	6:31950687:A:G	missense_variant		8.9e-11	0.180558	G	1		nhl_inc	0	G	50	9204	0.0137373	336820	1.132	0.142839	0.38538		G	0.180558
LAG3	0.27623	CFB	0.00033549	No	6:31950687:A:G	missense_variant		2.48e-09	0.160716	G	1		nhl_inc	0	G	50	9204	0.0137373	336820	1.132	0.142839	0.38538		G	0.160716
ALPP	1.8144e-13	ALPPL2	1.4933e-11	No	2:232407053:C:A	splice_region_variant		0	-0.595205	A	0		lung_inc	0	A	441	55529	0.0830852	336823	0.957582	0.0499363	0.385398			variant_not_in_PRS
C1QA	0.0038204	C1QC	0.048591	No	1:22647535:G:A	missense_variant		2.75e-13	1.96821	A	1		nhl_inc	0	A	1	85	0.000127664	336822	2.39837	1.00786	0.385411		A	1.96821
PDCD1	0.41706	D2HGDH	0.054343	No	2:241767996:C:T	3_prime_UTR_variant		1.51e-11	-0.265962	T	0		nhldiffuse_inc	0	T	8	4420	0.00657322	336821	0.734947	0.354813	0.385427		C	0.265962
BTN2A1	3.3959e-21	HIST1H4J	0.38683	No	6:27824443:C:T	3_prime_UTR_variant		2.38e-09	-0.087593	T	0		kidneywho_inc	1	C	115	32887	0.048991	336817	1.08681	0.0959121	0.385446			variant_not_in_PRS
ENPP2	0.0027913	DSCC1	0.0084752	No	8:119834948:T:C	missense_variant		1.08e-65	-0.0980123	C	0		liver_inc	1	T	258	208732	0.310503	336535	1.06798	0.0757965	0.385524			variant_not_in_PRS
PGF	0.1288	RPS6KL1	1.2741e-07	No	14:74919873:G:A	missense_variant		7.31e-57	-0.0944653	A	0		nhl_inc	0	A	1153	244555	0.364749	336818	0.968551	0.0368247	0.385543			variant_not_in_PRS
GALNT10	1.987e-05	MFAP3	0.0011201	No	5:154049899:T:C	synonymous_variant		1.47e-56	0.103832	C	1		multmyeloma_inc	1	T	489	248078	0.36899	336821	1.05118	0.0575222	0.38556			variant_not_in_PRS
CRELD2	2.7906e-08	MFAP3	0.0011201	No	5:154049899:T:C	synonymous_variant		5.17e-11	-0.0438037	C	0		multmyeloma_inc	1	T	489	248078	0.36899	336821	1.05118	0.0575222	0.38556		T	0.0438037
VCAM1	0.79791	SAMM50	4.8795e-09	No	22:43972242:A:G	missense_variant		1.04e-09	0.0547173	G	1		nhldiffuse_inc	0	G	242	103124	0.153742	336168	0.941436	0.0695541	0.385582			variant_not_in_PRS
ADAM8	2.1983e-14	SYCE1	7.0153e-08	No	10:133565566:G:A	5_prime_UTR_variant		4.07e-11	0.29905	A	1		nhldiffuse_inc	0	A	6	3402	0.00505923	336810	0.70105	0.409411	0.385651			variant_not_in_PRS
ADAM8	2.1983e-14	PSMD3	0.99997	No	17:39981111:G:A	synonymous_variant		4.09e-24	-0.0657136	A	0		nhl_inc	0	A	1493	304837	0.454734	336823	1.03118	0.0353949	0.385685			variant_not_in_PRS
ICAM3	2.7302e-25	PSMD3	0.99997	No	17:39981111:G:A	synonymous_variant		1.25e-18	-0.0569136	A	0		nhl_inc	0	A	1493	304837	0.454734	336823	1.03118	0.0353949	0.385685		G	0.0569136
QPCT	1.1987e-15	PSMD3	0.99997	No	17:39981111:G:A	synonymous_variant		2.88e-17	-0.0541387	A	0		nhl_inc	0	A	1493	304837	0.454734	336823	1.03118	0.0353949	0.385685		G	0.0541387
PLAUR	0.0053378	PSMD3	0.99997	No	17:39981111:G:A	synonymous_variant		3.33e-13	-0.0458756	A	0		nhl_inc	0	A	1493	304837	0.454734	336823	1.03118	0.0353949	0.385685		G	0.0458756
SIRPB1	2.3107e-12	PSMD3	0.99997	No	17:39981111:G:A	synonymous_variant		9.64e-13	-0.0459078	A	0		nhl_inc	0	A	1493	304837	0.454734	336823	1.03118	0.0353949	0.385685		G	0.0459078
CLEC6A	1.1269e-06	PSMD3	0.99997	No	17:39981111:G:A	synonymous_variant		1.27e-11	-0.0435953	A	0		nhl_inc	0	A	1493	304837	0.454734	336823	1.03118	0.0353949	0.385685			variant_not_in_PRS
CD79B	0.9163	PSMD3	0.99997	No	17:39981111:G:A	synonymous_variant		7.29e-11	-0.0418746	A	0		nhl_inc	0	A	1493	304837	0.454734	336823	1.03118	0.0353949	0.385685			variant_not_in_PRS
DSC2	5.1749e-08	PSMD3	0.99997	No	17:39981111:G:A	synonymous_variant		1.32e-10	-0.0404167	A	0		nhl_inc	0	A	1493	304837	0.454734	336823	1.03118	0.0353949	0.385685			variant_not_in_PRS
FCRL1	3.9509e-06	PSMD3	0.99997	No	17:39981111:G:A	synonymous_variant		1.01e-09	-0.039281	A	0		nhl_inc	0	A	1493	304837	0.454734	336823	1.03118	0.0353949	0.385685			variant_not_in_PRS
FCER2	7.6122e-12	PSMD3	0.99997	No	17:39981111:G:A	synonymous_variant		7.42e-09	-0.0377156	A	0		nhl_inc	0	A	1493	304837	0.454734	336823	1.03118	0.0353949	0.385685			variant_not_in_PRS
ACP5	0.078651	ZNF844	0.0020558	No	19:12075333:T:C	missense_variant		3.27e-17	-0.0757181	C	0		liver_inc	0	C	102	94229	0.14004	336799	0.912018	0.10617	0.385703			variant_not_in_PRS
CR2	4.7399e-19	CR1	1.6488e-35	No	1:207580276:A:G	missense_variant		1.3e-19	-0.0785784	G	0		nhl_inc	0	G	548	109937	0.164011	336822	1.0417	0.0471042	0.385729			variant_not_in_PRS
ADGRE2	#N/A	CR1	1.6488e-35	No	1:207580276:A:G	missense_variant		1.06e-10	-0.0547214	G	0		nhl_inc	0	G	548	109937	0.164011	336822	1.0417	0.0471042	0.385729			variant_not_in_PRS
ADGRE5	#N/A	CR1	1.6488e-35	No	1:207580276:A:G	missense_variant		1.11e-09	-0.0515448	G	0		nhl_inc	0	G	548	109937	0.164011	336822	1.0417	0.0471042	0.385729			variant_not_in_PRS
GDF15	3.0133e-07	IDUA	3.7599e-13	No	4:1000677:G:A	missense_variant		7.98e-10	0.734059	A	1		stomach_inc	0	A	1	285	0.000424562	336818	2.38895	1.00401	0.385733		A	0.734059
IL6ST	0.99978	IL6ST	0.99978	Yes	5:55952009:T:G	missense_variant		1.44e-21	2.18416	G	1		liver_inc	0	G	0	138	0.000204876	336789	3.41778	1.4169	0.385735		G	2.18416
SIGLEC1	5.3298e-46	SLC4A11	4.6435e-15	No	20:3237917:T:C	missense_variant		1.29e-09	-0.0694004	C	0		liver_inc	0	C	61	57763	0.0858376	336822	0.890884	0.133216	0.385763			variant_not_in_PRS
LAG3	0.27623	CHD4	1	No	12:6581743:C:T	synonymous_variant		1.65e-09	0.127107	T	1		nhldiffuse_inc	0	T	45	15892	0.0236585	336813	1.14038	0.151479	0.385827			variant_not_in_PRS
TPP1	6.2564e-07	MYRF	1	No	11:61783884:T:C	synonymous_variant		6.74e-10	0.0420101	C	1		oral_inc	0	C	509	235932	0.350991	336819	1.00422	0.0551806	0.939186		C	0.0420101
CD74	0.24889	BTN3A2	1.1002e-10	No	6:26365358:T:C	splice_region_variant		4.09e-20	0.0833491	C	1		liver_inc	0	C	115	90386	0.134351	336809	1.09137	0.10086	0.38599		C	0.0833491
FAP	1.9009e-28	BTN3A2	1.1002e-10	No	6:26365358:T:C	splice_region_variant		3.65e-14	-0.0704216	C	0		liver_inc	0	C	115	90386	0.134351	336809	1.09137	0.10086	0.38599			variant_not_in_PRS
PLA2G15	0.37838	BTN3A2	1.1002e-10	No	6:26365358:T:C	splice_region_variant		4.83e-12	0.0660307	C	1		liver_inc	0	C	115	90386	0.134351	336809	1.09137	0.10086	0.38599		C	0.0660307
ADA2	#N/A	BTN3A2	1.1002e-10	No	6:26365358:T:C	splice_region_variant		6.04e-12	0.0644375	C	1		liver_inc	0	C	115	90386	0.134351	336809	1.09137	0.10086	0.38599			variant_not_in_PRS
EPHA2	1.073e-05	BTN3A2	1.1002e-10	No	6:26365358:T:C	splice_region_variant		2.99e-10	0.0584107	C	1		liver_inc	0	C	115	90386	0.134351	336809	1.09137	0.10086	0.38599			variant_not_in_PRS
TGFBI	5.9686e-08	BTN3A2	1.1002e-10	No	6:26365358:T:C	splice_region_variant		1.81e-09	-0.0571638	C	0		liver_inc	0	C	115	90386	0.134351	336809	1.09137	0.10086	0.38599			variant_not_in_PRS
DDR1	4.6331e-06	BTN3A2	1.1002e-10	No	6:26365358:T:C	splice_region_variant		6.29e-09	-0.0547407	C	0		liver_inc	0	C	115	90386	0.134351	336809	1.09137	0.10086	0.38599			variant_not_in_PRS
LGALS9	6.548e-06	LGALS9	6.548e-06	Yes	17:27631278:G:A	missense_variant		0	-0.485397	A	0		kidneywho_inc	0	A	480	143675	0.213997	336816	1.04604	0.0519294	0.386016			variant_not_in_PRS
AREG	0.47061	PRRC2A	1	No	6:31630712:A:G	synonymous_variant		2.71e-09	0.0482072	G	1		breast_inc	0	G	2547	66931	0.197972	175474	1.03375	0.0226377	0.142517		G	0.0482072
MSLN	5.8751e-25	JMJD8	6.0633e-14	No	16:684451:G:C	non_coding_transcript_exon_variant		3.59e-10	0.237808	C	1		lungscc_inc	0	C	6	5171	0.00768566	336796	0.701	0.409897	0.386121		C	0.237808
SERPINA9	1.2106e-13	GSC	0.013852	No	14:94769153:G:A	synonymous_variant		3.83e-09	0.263109	A	1		nhl_inc	0	A	13	3383	0.00504122	336823	0.785506	0.278636	0.386239		A	0.263109
LTA	0.19685	TCF19	0.00093832	No	6:31161865:A:C	synonymous_variant		9.57e-89	-0.148439	C	0		leuk_inc	1	A	497	171077	0.254695	336822	0.956084	0.0518309	0.386242		A	0.148439
LILRB1	5.6502e-14	TCF19	0.00093832	No	6:31161865:A:C	synonymous_variant		1.69e-56	0.115718	C	1		leuk_inc	1	A	497	171077	0.254695	336822	0.956084	0.0518309	0.386242			variant_not_in_PRS
CD22	0.8044	TCF19	0.00093832	No	6:31161865:A:C	synonymous_variant		3.84e-35	-0.0900995	C	0		leuk_inc	1	A	497	171077	0.254695	336822	0.956084	0.0518309	0.386242			variant_not_in_PRS
IL12A_IL12B	#N/A	TCF19	0.00093832	No	6:31161865:A:C	synonymous_variant		3.38e-20	0.0682914	C	1		leuk_inc	1	A	497	171077	0.254695	336822	0.956084	0.0518309	0.386242			variant_not_in_PRS
IL12B	0.00011439	TCF19	0.00093832	No	6:31161865:A:C	synonymous_variant		5.11e-18	0.0635952	C	1		leuk_inc	1	A	497	171077	0.254695	336822	0.956084	0.0518309	0.386242			variant_not_in_PRS
CRH	0.71614	TCF19	0.00093832	No	6:31161865:A:C	synonymous_variant		2.79e-16	-0.061672	C	0		leuk_inc	1	A	497	171077	0.254695	336822	0.956084	0.0518309	0.386242			variant_not_in_PRS
FCRL5	4.6105e-17	TCF19	0.00093832	No	6:31161865:A:C	synonymous_variant		1.65e-09	-0.0432448	C	0		leuk_inc	1	A	497	171077	0.254695	336822	0.956084	0.0518309	0.386242			variant_not_in_PRS
CRELD2	2.7906e-08	ALG12	1.1758e-07	No	22:49907846:G:A	synonymous_variant		1.3e-46	-1.6009	A	0		multmyeloma_inc	0	A	2	559	0.000832787	336821	1.84993	0.709999	0.386267			variant_not_in_PRS
ITIH3	1.4628e-13	CHST13	0.0001213	No	3:126541765:G:T	synonymous_variant		8.39e-196	-0.207312	T	0		lungadeno_inc	0	T	564	169399	0.252308	336816	1.04348	0.0491365	0.386391		G	0.607632
LEFTY2	0.00029307	TMEM63A	1.3865e-12	No	1:225852703:C:T	missense_variant		0	-0.363574	T	0		liver_inc	0	T	81	75564	0.112297	336807	0.903543	0.11712	0.386462			variant_not_in_PRS
LTA	0.19685	TCF19	0.00093832	No	6:31161839:A:G	missense_variant		3.98e-88	-0.147941	G	0		leuk_inc	1	A	497	171072	0.254688	336822	0.956108	0.0518316	0.386509			variant_not_in_PRS
LILRB1	5.6502e-14	TCF19	0.00093832	No	6:31161839:A:G	missense_variant		8.94e-57	0.116033	G	1		leuk_inc	1	A	497	171072	0.254688	336822	0.956108	0.0518316	0.386509		G	0.116033
CD22	0.8044	TCF19	0.00093832	No	6:31161839:A:G	missense_variant		5.5e-35	-0.0898907	G	0		leuk_inc	1	A	497	171072	0.254688	336822	0.956108	0.0518316	0.386509			variant_not_in_PRS
IL12A_IL12B	#N/A	TCF19	0.00093832	No	6:31161839:A:G	missense_variant		2.89e-20	0.0684277	G	1		leuk_inc	1	A	497	171072	0.254688	336822	0.956108	0.0518316	0.386509			variant_not_in_PRS
IL12B	0.00011439	TCF19	0.00093832	No	6:31161839:A:G	missense_variant		4.4e-18	0.0637319	G	1		leuk_inc	1	A	497	171072	0.254688	336822	0.956108	0.0518316	0.386509			variant_not_in_PRS
CRH	0.71614	TCF19	0.00093832	No	6:31161839:A:G	missense_variant		2.72e-16	-0.0616955	G	0		leuk_inc	1	A	497	171072	0.254688	336822	0.956108	0.0518316	0.386509			variant_not_in_PRS
FCRL5	4.6105e-17	TCF19	0.00093832	No	6:31161839:A:G	missense_variant		1.61e-09	-0.0432679	G	0		leuk_inc	1	A	497	171072	0.254688	336822	0.956108	0.0518316	0.386509			variant_not_in_PRS
ADAM8	2.1983e-14	CALY	0.038696	No	10:133326066:C:T	missense_variant		4.52e-27	0.607133	T	1		nhl_inc	0	T	12	1910	0.00285316	336819	1.28624	0.290704	0.386546		T	0.607133
AREG	0.47061	GPANK1	3.2444e-07	No	6:31664357:C:A	missense_variant		2.77e-09	0.0482182	A	1		breast_inc	0	A	2544	66823	0.197734	175405	1.03442	0.0226462	0.135075		A	0.0482182
CD22	0.8044	ZNRD1	0.2067	No	6:30062337:A:G	splice_region_variant		1.3e-17	-0.0809231	G	0		nhldiffuse_inc	1	A	206	87753	0.130702	336488	0.937532	0.0745007	0.38659		A	0.0809231
GZMA	2.0457e-06	ZNRD1	0.2067	No	6:30062337:A:G	splice_region_variant		1.9e-17	0.0821159	G	1		nhldiffuse_inc	1	A	206	87753	0.130702	336488	0.937532	0.0745007	0.38659			variant_not_in_PRS
FCRL2	1.4548e-11	ZNRD1	0.2067	No	6:30062337:A:G	splice_region_variant		2e-10	-0.0615404	G	0		nhldiffuse_inc	1	A	206	87753	0.130702	336488	0.937532	0.0745007	0.38659		A	0.0615404
MMP12	#N/A	DYNC2H1	1.1366e-44	No	11:103253384:C:T	missense_variant		2.29e-09	-1.33375	T	0		stomach_inc	0	T	0	82	0.000121726	336822	3.44222	1.42773	0.386606			variant_not_in_PRS
LTA	0.19685	HLA-DQA2	1.0089e-05	No	6:32745253:T:C	synonymous_variant		4.84e-39	-0.0844399	C	0		nhldiffuse_inc	1	T	790	311207	0.463161	336813	1.04367	0.0493703	0.386642			variant_not_in_PRS
GZMA	2.0457e-06	HLA-DQA2	1.0089e-05	No	6:32745253:T:C	synonymous_variant		8.02e-32	0.0756576	C	1		nhldiffuse_inc	1	T	790	311207	0.463161	336813	1.04367	0.0493703	0.386642			variant_not_in_PRS
CD74	0.24889	HLA-DQA2	1.0089e-05	No	6:32745253:T:C	synonymous_variant		1.88e-31	-0.0719817	C	0		nhldiffuse_inc	1	T	790	311207	0.463161	336813	1.04367	0.0493703	0.386642			variant_not_in_PRS
RNASET2	0.00026891	HLA-DQA2	1.0089e-05	No	6:32745253:T:C	synonymous_variant		3.6e-20	-0.0583208	C	0		nhldiffuse_inc	1	T	790	311207	0.463161	336813	1.04367	0.0493703	0.386642			variant_not_in_PRS
CD22	0.8044	HLA-DQA2	1.0089e-05	No	6:32745253:T:C	synonymous_variant		1.31e-18	-0.055667	C	0		nhldiffuse_inc	1	T	790	311207	0.463161	336813	1.04367	0.0493703	0.386642			variant_not_in_PRS
TNFRSF4	0.00015133	HLA-DQA2	1.0089e-05	No	6:32745253:T:C	synonymous_variant		3.58e-17	-0.0529005	C	0		nhldiffuse_inc	1	T	790	311207	0.463161	336813	1.04367	0.0493703	0.386642			variant_not_in_PRS
IL2RA	0.054709	HLA-DQA2	1.0089e-05	No	6:32745253:T:C	synonymous_variant		1.06e-13	-0.0477849	C	0		nhldiffuse_inc	1	T	790	311207	0.463161	336813	1.04367	0.0493703	0.386642			variant_not_in_PRS
ICAM3	2.7302e-25	HLA-DQA2	1.0089e-05	No	6:32745253:T:C	synonymous_variant		3.07e-13	0.0471568	C	1		nhldiffuse_inc	1	T	790	311207	0.463161	336813	1.04367	0.0493703	0.386642			variant_not_in_PRS
TNFRSF8	0.86407	HLA-DQA2	1.0089e-05	No	6:32745253:T:C	synonymous_variant		7.68e-11	-0.0418654	C	0		nhldiffuse_inc	1	T	790	311207	0.463161	336813	1.04367	0.0493703	0.386642			variant_not_in_PRS
ADGRE5	#N/A	HLA-DQA2	1.0089e-05	No	6:32745253:T:C	synonymous_variant		2.91e-09	0.0373993	C	1		nhldiffuse_inc	1	T	790	311207	0.463161	336813	1.04367	0.0493703	0.386642			variant_not_in_PRS
ADAM8	2.1983e-14	ADAM8	2.1983e-14	Yes	10:133273262:G:A	missense_variant		1.05e-55	-0.231465	A	0		nhl_inc	0	A	155	34427	0.0513356	336823	0.931053	0.08252	0.386646		G	0.231465
L1CAM	1	FOLR3	0.015409	No	11:72139678:C:T	synonymous_variant		1.43e-50	-0.191137	T	0		leuk_inc	0	T	141	43782	0.0652019	336823	1.07867	0.087472	0.386656			variant_not_in_PRS
ACP5	0.078651	ZNF844	0.0020558	No	19:12075946:A:G	missense_variant		1.57e-17	-0.0765371	G	0		liver_inc	0	G	102	94226	0.140028	336818	0.91219	0.106174	0.386694			variant_not_in_PRS
FCN2	3.5646e-11	FCN1	3.9675e-17	No	9:134909977:A:G	missense_variant		6.81e-14	0.51843	G	1		liver_inc	0	G	3	1587	0.00236029	336823	1.6515	0.57962	0.386742		G	0.51843
TPP1	6.2564e-07	MGAT1	0.98879	No	5:180791668:A:G	missense_variant		2.31e-12	0.0517742	G	1		headneck_inc	1	A	477	176144	0.262187	336823	1.08991	0.0540995	0.111527		G	0.0517742
TFF3	0.01591	GNL1	0.99928	No	6:30553360:G:A	synonymous_variant&splice_region_variant		1.94e-28	-0.0738333	A	0		colorectal_inc	1	G	2819	225740	0.339386	336724	0.980024	0.0233173	0.386834			variant_not_in_PRS
LILRB1	5.6502e-14	KRI1	6.0373e-15	No	19:10559775:T:C	non_coding_transcript_exon_variant		1.2e-13	0.0815131	C	1		nhl_inc	0	C	305	60568	0.0903651	336817	1.05354	0.0602705	0.386858		C	0.0815131
PDCD1	0.41706	KRI1	6.0373e-15	No	19:10559775:T:C	non_coding_transcript_exon_variant		5.31e-13	0.0803792	C	1		nhl_inc	0	C	305	60568	0.0903651	336817	1.05354	0.0602705	0.386858			variant_not_in_PRS
LTA	0.19685	SLC44A4	1.0036e-14	No	6:31870936:G:A	synonymous_variant		2.17e-183	-0.190561	A	0		nhldiffuse_inc	0	A	610	253240	0.376831	336822	0.956881	0.0509396	0.386891		G	0.190561
GZMA	2.0457e-06	SLC44A4	1.0036e-14	No	6:31870936:G:A	synonymous_variant		3.71e-45	0.0932041	A	1		nhldiffuse_inc	0	A	610	253240	0.376831	336822	0.956881	0.0509396	0.386891			variant_not_in_PRS
RNASET2	0.00026891	SLC44A4	1.0036e-14	No	6:31870936:G:A	synonymous_variant		1.65e-23	-0.064986	A	0		nhldiffuse_inc	0	A	610	253240	0.376831	336822	0.956881	0.0509396	0.386891			variant_not_in_PRS
ACP5	0.078651	ZNF844	0.0020558	No	19:12076395:A:G	synonymous_variant		1.02e-17	-0.0767686	G	0		liver_inc	0	G	102	94223	0.140025	336816	0.912226	0.106173	0.386891			variant_not_in_PRS
ICAM3	2.7302e-25	SLC44A4	1.0036e-14	No	6:31870936:G:A	synonymous_variant		2.84e-15	0.0523953	A	1		nhldiffuse_inc	0	A	610	253240	0.376831	336822	0.956881	0.0509396	0.386891			variant_not_in_PRS
TNFRSF4	0.00015133	SLC44A4	1.0036e-14	No	6:31870936:G:A	synonymous_variant		1.88e-12	-0.0453613	A	0		nhldiffuse_inc	0	A	610	253240	0.376831	336822	0.956881	0.0509396	0.386891			variant_not_in_PRS
SIGLEC6	0.0058774	SLC44A4	1.0036e-14	No	6:31870936:G:A	synonymous_variant		4.38e-12	-0.0462171	A	0		nhldiffuse_inc	0	A	610	253240	0.376831	336822	0.956881	0.0509396	0.386891			variant_not_in_PRS
CD22	0.8044	SLC44A4	1.0036e-14	No	6:31870936:G:A	synonymous_variant		1.68e-11	-0.0436569	A	0		nhldiffuse_inc	0	A	610	253240	0.376831	336822	0.956881	0.0509396	0.386891			variant_not_in_PRS
TPP1	6.2564e-07	C16orf89	1.6287e-16	No	16:5044569:G:A	3_prime_UTR_variant		4.63e-10	-0.0442898	A	0		headneck_inc	0	A	475	202703	0.301678	336746	0.900221	0.0541676	0.0523131			variant_not_in_PRS
LTBP2	0.00074122	CROCC	1.2656e-24	No	1:16960919:T:C	synonymous_variant		1.17e-23	0.0553491	C	1		liver_inc	0	C	354	290112	0.431187	336821	1.06365	0.0713252	0.386991			variant_not_in_PRS
LYPD8	NA	TRIM58	1.345e-10	No	1:247860664:C:T	synonymous_variant		2.41e-09	0.0429082	T	1		nhl_inc	0	T	961	194831	0.290721	336735	1.03389	0.03853	0.387037			variant_not_in_PRS
MMP12	#N/A	DYNC2H1	1.1366e-44	No	11:103166014:C:G	missense_variant		1.44e-09	0.101311	G	1		lung_inc	0	G	204	23019	0.0344768	336792	1.06419	0.0719263	0.387051			variant_not_in_PRS
SEMA3F	0.99989	DAG1	0.98117	No	3:49510793:A:G	missense_variant		2.03e-12	-0.191185	G	0		kidneywho_inc	0	G	34	9090	0.0135442	336823	1.16199	0.173606	0.387154		A	0.194711
LAG3	0.27623	B4GALNT3	6.7902e-15	No	12:548238:G:A	missense_variant		2.04e-15	-0.0594073	A	0		leuk_inc	0	A	475	153254	0.228227	336790	1.04651	0.0525723	0.387193			variant_not_in_PRS
GGH	0.58132	SLC35G2	0.039734	No	3:136854598:A:G	synonymous_variant		2.34e-10	0.0444285	G	1		stomach_inc	1	A	324	210816	0.313434	336817	1.0602	0.0676044	0.387199		G	0.0444285
LRIG1	0.035031	SLC25A26	2.5832e-07	No	3:66369518:A:G	synonymous_variant		0	0.305134	G	1		nhl_inc	0	G	614	131708	0.196485	336723	0.96187	0.0449587	0.387204			variant_not_in_PRS
LAG3	0.27623	HLA-DPA1	2.5e-06	No	6:33068854:A:C	non_coding_transcript_exon_variant		1.6e-21	-0.079345	C	0		nhldiffuse_inc	0	C	311	119867	0.178476	336679	1.05585	0.0628556	0.387212			variant_not_in_PRS
RNASET2	0.00026891	HLA-DPA1	2.5e-06	No	6:33068854:A:C	non_coding_transcript_exon_variant		6.72e-11	0.0544376	C	1		nhldiffuse_inc	0	C	311	119867	0.178476	336679	1.05585	0.0628556	0.387212			variant_not_in_PRS
BTN3A2	1.1002e-10	OR2H1	0.53455	No	6:29462436:G:A	missense_variant		8.41e-09	0.128094	A	1		nhl_inc	0	A	64	14724	0.0219522	336823	0.896292	0.126625	0.387219			variant_not_in_PRS
LTA	0.19685	TRIM27	0.99685	No	6:28923348:C:T	synonymous_variant		3.7e-11	-0.874755	T	0		leuk_inc	0	T	2	366	0.000546281	336823	1.84857	0.710578	0.387222		C	0.874755
BCAM	1.1032e-08	TOMM40	0.99218	No	19:44893972:G:A	synonymous_variant		3.7e-75	-0.33433	A	0		liver_inc	0	A	28	20616	0.0306456	336818	1.18146	0.192855	0.38723		G	0.33433
PVR	3.922e-10	TOMM40	0.99218	No	19:44893972:G:A	synonymous_variant		1.37e-35	-0.228711	A	0		liver_inc	0	A	28	20616	0.0306456	336818	1.18146	0.192855	0.38723			variant_not_in_PRS
CTSL	0.0080454	TOMM40	0.99218	No	19:44893972:G:A	synonymous_variant		1.9e-15	0.14305	A	1		liver_inc	0	A	28	20616	0.0306456	336818	1.18146	0.192855	0.38723			variant_not_in_PRS
LEFTY2	0.00029307	TOMM40	0.99218	No	19:44893972:G:A	synonymous_variant		1.42e-11	0.11767	A	1		liver_inc	0	A	28	20616	0.0306456	336818	1.18146	0.192855	0.38723			variant_not_in_PRS
TREM2	3.2892e-09	CFH	0.86061	No	1:196685194:A:C	synonymous_variant		3.41e-11	-0.0413036	C	0		lung_inc	1	A	2158	257149	0.384968	336790	1.02425	0.027714	0.387314			variant_not_in_PRS
SEMA3F	0.99989	IQCF5	0.011551	No	3:51874166:T:C	missense_variant		2.64e-11	-0.647123	C	0		kidneywho_inc	0	C	1	726	0.0010792	336823	0.42074	1.00144	0.387316		T	0.647123
KRT18	0.73477	TRIM5	5.9675e-05	No	11:5679110:T:C	synonymous_variant		1.71e-20	-0.0800311	C	0		liver_inc	1	T	131	103392	0.153677	336820	1.08624	0.0956907	0.387339			variant_not_in_PRS
HAVCR1	8.5105e-07	ADAM19	6.8e-05	No	5:157499597:G:A	synonymous_variant		3.46e-10	0.269149	A	1		liver_inc	0	A	2	3175	0.00471621	336817	0.542182	0.708226	0.387396		A	0.269149
TNFSF13B	0.98193	SREBF2	0.20734	No	22:41880738:G:C	missense_variant		1.39e-64	0.119148	C	1		multmyeloma_inc	0	C	355	178930	0.266151	336811	1.05557	0.0625688	0.387405			variant_not_in_PRS
BTN2A1	3.3959e-21	BTN3A2	1.1002e-10	No	6:26365358:T:C	splice_region_variant		0	0.373201	C	1		kidneywho_inc	0	C	276	90225	0.134351	336809	0.945757	0.0645308	0.387464			variant_not_in_PRS
CD302	3.7405e-06	BTN3A2	1.1002e-10	No	6:26365358:T:C	splice_region_variant		4e-18	0.0783278	C	1		kidneywho_inc	0	C	276	90225	0.134351	336809	0.945757	0.0645308	0.387464			variant_not_in_PRS
TGFBR2	0.12535	BTN3A2	1.1002e-10	No	6:26365358:T:C	splice_region_variant		6.72e-10	0.0563752	C	1		kidneywho_inc	0	C	276	90225	0.134351	336809	0.945757	0.0645308	0.387464		C	0.0563752
CD83	0.0052136	RANBP9	0.99999	No	6:13711047:A:G	synonymous_variant		8.6e-09	-0.0366502	G	0		nhl_inc	0	G	1518	320334	0.477795	336810	0.969884	0.0353836	0.387481		A	0.0366502
CD74	0.24889	MUC22	0.014047	No	6:31026089:A:T	missense_variant		1.71e-20	-0.0864351	T	0		liver_inc	0	T	92	85211	0.126636	336804	0.908675	0.110825	0.387512			variant_not_in_PRS
DDR1	4.6331e-06	MUC22	0.014047	No	6:31026089:A:T	missense_variant		6.8e-17	-0.0807972	T	0		liver_inc	0	T	92	85211	0.126636	336804	0.908675	0.110825	0.387512			variant_not_in_PRS
SPON1	#N/A	SPON1	#N/A	Yes	11:14254568:C:T	missense_variant		1.73e-13	-1.91363	T	0		multmyeloma_inc	0	T	0	75	0.000111334	336823	3.4359	1.42841	0.387537		C	1.91363
ITGB2	5.0817e-15	KIF9	5.4841e-22	No	3:47240813:G:A	missense_variant		3e-10	-0.0403963	A	0		liver_inc	1	G	333	271587	0.403681	336801	1.06416	0.0719699	0.387564			variant_not_in_PRS
IL18BP	1.484e-08	KIF9	5.4841e-22	No	3:47240813:G:A	missense_variant		3.89e-10	-0.0392685	A	0		liver_inc	1	G	333	271587	0.403681	336801	1.06416	0.0719699	0.387564			variant_not_in_PRS
ITIH3	1.4628e-13	CHST13	0.0001213	No	3:126542364:C:T	missense_variant		1.07e-198	-0.210527	T	0		lungadeno_inc	0	T	561	168493	0.250955	336821	1.04344	0.0492187	0.387607			variant_not_in_PRS
CD48	1.7302e-05	CEP131	#N/A	No	17:81208978:T:C	synonymous_variant		9.53e-34	0.0789205	C	1		liver_inc	0	C	348	305178	0.453557	336811	0.940055	0.0715501	0.387609			variant_not_in_PRS
ITGB7	2.3661e-06	CEP131	#N/A	No	17:81208978:T:C	synonymous_variant		1.13e-24	0.0668964	C	1		liver_inc	0	C	348	305178	0.453557	336811	0.940055	0.0715501	0.387609			variant_not_in_PRS
LY9	2.6039e-13	CEP131	#N/A	No	17:81208978:T:C	synonymous_variant		8.81e-20	0.059621	C	1		liver_inc	0	C	348	305178	0.453557	336811	0.940055	0.0715501	0.387609			variant_not_in_PRS
IL10RB	2.5103e-06	CEP131	#N/A	No	17:81208978:T:C	synonymous_variant		2.67e-15	0.0502109	C	1		liver_inc	0	C	348	305178	0.453557	336811	0.940055	0.0715501	0.387609			variant_not_in_PRS
SLAMF1	0.0070368	CEP131	#N/A	No	17:81208978:T:C	synonymous_variant		8.49e-10	0.0404859	C	1		liver_inc	0	C	348	305178	0.453557	336811	0.940055	0.0715501	0.387609			variant_not_in_PRS
CXADR	0.36867	TULP2	2.4676e-16	No	19:48881996:C:G	splice_region_variant		5.02e-10	-0.0544567	G	0		liver_inc	0	G	123	111307	0.165424	336801	0.918831	0.0979838	0.387617			variant_not_in_PRS
LTA	0.19685	WDR46	5.4327e-13	No	6:33288319:A:T	non_coding_transcript_exon_variant		5.5e-11	-0.0422368	T	0		leuk_inc	1	A	988	323563	0.481837	336785	1.03935	0.0446728	0.387653			variant_not_in_PRS
SPINT1	1.0175e-05	EIF5A	0.73709	No	17:7310241:C:G	non_coding_transcript_exon_variant		2.31e-12	0.0482581	G	1		lungscc_inc	0	G	378	234952	0.349351	336810	0.946631	0.0634992	0.38774			variant_not_in_PRS
IL4R	0.00023013	IL4R	0.00023013	Yes	16:27363836:T:C	3_prime_UTR_variant		3.74e-12	-0.120124	C	0		leuk_inc	0	C	66	24413	0.0363382	336822	0.897222	0.125567	0.387753			variant_not_in_PRS
ICAM5	0.002139	ABCA6	5.1099e-27	No	17:69085137:A:G	missense_variant		4.13e-121	0.512264	G	1		lung_inc	0	G	139	15268	0.0228711	336822	1.07769	0.0866388	0.387808			variant_not_in_PRS
CXCL17	0.0048138	ABCA6	5.1099e-27	No	17:69085137:A:G	missense_variant		9.97e-26	0.205203	G	1		lung_inc	0	G	139	15268	0.0228711	336822	1.07769	0.0866388	0.387808			variant_not_in_PRS
SPARCL1	5.6374e-10	ABCA6	5.1099e-27	No	17:69085137:A:G	missense_variant		1.03e-21	0.210666	G	1		lung_inc	0	G	139	15268	0.0228711	336822	1.07769	0.0866388	0.387808		G	0.210666
TNFRSF14	0.80752	MMEL1	1.2441e-22	No	1:2629443:G:A	synonymous_variant		8.89e-28	-0.0727323	A	0		kidneywho_inc	1	G	777	235425	0.350635	336820	1.03951	0.0448715	0.387831			variant_not_in_PRS
FOLR2	5.4816e-06	MS4A3	2.6344e-05	No	11:60069624:C:T	synonymous_variant		3.85e-13	-0.0505146	T	0		kidneywho_inc	0	T	596	190728	0.284111	336707	0.959259	0.0481902	0.388069			variant_not_in_PRS
CD83	0.0052136	HLA-DQB1	0.0089259	No	6:32664912:C:T	missense_variant		5.25e-09	-0.18798	T	0		nhldiffuse_inc	0	T	17	5424	0.00808883	336328	1.20829	0.219209	0.388071			variant_not_in_PRS
RNASET2	0.00026891	CHPT1	0.00024252	No	12:101726427:T:TAATA	3_prime_UTR_variant		2.81e-84	-0.529606	TAATA	0		multmyeloma_inc	0	TAATA	15	9880	0.0146889	336818	0.799184	0.25977	0.388175			variant_not_in_PRS
ADA2	#N/A	CHPT1	0.00024252	No	12:101726427:T:TAATA	3_prime_UTR_variant		4.51e-13	0.19964	TAATA	1		multmyeloma_inc	0	TAATA	15	9880	0.0146889	336818	0.799184	0.25977	0.388175			variant_not_in_PRS
RBP2	0.22089	TFG	0.14061	No	3:100748174:T:C	synonymous_variant		7.16e-16	-0.0546829	C	0		colon_inc	1	T	1907	231774	0.346924	336790	0.975787	0.0284049	0.388176			variant_not_in_PRS
IL6R	3.1681e-05	ILF2	0.9965	No	1:153668582:T:C	splice_region_variant		3.88e-63	-0.464535	C	0		multmyeloma_inc	0	C	22	9563	0.0142289	336815	1.2041	0.215244	0.388203		T	0.464535
SMOC1	0.0094673	APOA5	5.5765e-10	No	11:116791863:C:T	5_prime_UTR_variant		2.71e-14	-0.0969592	T	0		oesophadeno_inc	1	C	70	39416	0.0586155	336822	1.11303	0.124104	0.388209		C	0.0969592
AGRN	5.4727e-07	PERM1	#N/A	No	1:981169:A:G	5_prime_UTR_variant		4.63e-56	0.11543	G	1		kidneywho_inc	1	A	523	167942	0.250081	336821	0.957489	0.0503473	0.388233		G	0.11543
GCNT1	0.0033333	PRUNE2	4.9601e-28	No	9:76707152:G:T	missense_variant		1.12e-09	0.0394596	T	1		nhl_inc	1	G	1288	272308	0.40617	336800	0.969341	0.0360896	0.388244			variant_not_in_PRS
IL6R	3.1681e-05	SLC27A3	5.2696e-22	No	1:153775685:G:C	missense_variant		9.49e-09	0.0970219	C	1		multmyeloma_inc	0	C	43	25408	0.037781	336823	0.874712	0.155153	0.388268			variant_not_in_PRS
MSLN	5.8751e-25	RHOT2	8.9033e-27	No	16:669642:C:T	non_coding_transcript_exon_variant		2.72e-18	0.293103	T	1		lung_inc	0	T	45	6179	0.00924051	336778	0.878088	0.150706	0.38832		T	0.293103
HAVCR2	0.03866	HAVCR2	0.03866	Yes	5:157106730:T:C	missense_variant		8.93e-209	-2.24113	C	0		kidneywho_inc	0	C	5	1089	0.001624	336822	1.4738	0.449734	0.388474		T	2.24113
LTA	0.19685	DPCR1	1.2265e-05	No	6:30953113:G:A	missense_variant		1.88e-158	-0.181809	A	0		nhldiffuse_inc	0	A	592	232552	0.346093	336823	1.04524	0.0513126	0.388554		G	0.181809
GZMA	2.0457e-06	DPCR1	1.2265e-05	No	6:30953113:G:A	missense_variant		1.78e-39	0.0891861	A	1		nhldiffuse_inc	0	A	592	232552	0.346093	336823	1.04524	0.0513126	0.388554			variant_not_in_PRS
RNASET2	0.00026891	DPCR1	1.2265e-05	No	6:30953113:G:A	missense_variant		7.9e-15	-0.0518759	A	0		nhldiffuse_inc	0	A	592	232552	0.346093	336823	1.04524	0.0513126	0.388554			variant_not_in_PRS
IL2RA	0.054709	DPCR1	1.2265e-05	No	6:30953113:G:A	missense_variant		7.03e-14	-0.0507097	A	0		nhldiffuse_inc	0	A	592	232552	0.346093	336823	1.04524	0.0513126	0.388554			variant_not_in_PRS
TNFRSF4	0.00015133	DPCR1	1.2265e-05	No	6:30953113:G:A	missense_variant		5.81e-13	-0.0476368	A	0		nhldiffuse_inc	0	A	592	232552	0.346093	336823	1.04524	0.0513126	0.388554			variant_not_in_PRS
ICAM3	2.7302e-25	DPCR1	1.2265e-05	No	6:30953113:G:A	missense_variant		5.32e-11	0.0446881	A	1		nhldiffuse_inc	0	A	592	232552	0.346093	336823	1.04524	0.0513126	0.388554			variant_not_in_PRS
CR2	4.7399e-19	DPCR1	1.2265e-05	No	6:30953113:G:A	missense_variant		4.11e-10	-0.0425679	A	0		nhldiffuse_inc	0	A	592	232552	0.346093	336823	1.04524	0.0513126	0.388554		G	0.0425679
SIGLEC10	6.8352e-06	DPCR1	1.2265e-05	No	6:30953113:G:A	missense_variant		2.31e-09	0.040633	A	1		nhldiffuse_inc	0	A	592	232552	0.346093	336823	1.04524	0.0513126	0.388554			variant_not_in_PRS
TNFRSF8	0.86407	DPCR1	1.2265e-05	No	6:30953113:G:A	missense_variant		2.33e-09	-0.0404602	A	0		nhldiffuse_inc	0	A	592	232552	0.346093	336823	1.04524	0.0513126	0.388554			variant_not_in_PRS
SIGLEC6	0.0058774	DPCR1	1.2265e-05	No	6:30953113:G:A	missense_variant		6.36e-09	-0.0397607	A	0		nhldiffuse_inc	0	A	592	232552	0.346093	336823	1.04524	0.0513126	0.388554			variant_not_in_PRS
ACP5	0.078651	ZNF844	0.0020558	No	19:12076042:G:C	missense_variant		1.53e-17	-0.0763801	C	0		liver_inc	0	C	102	94184	0.139982	336779	0.912532	0.106169	0.388615			variant_not_in_PRS
TNFRSF19	0.032926	TNFRSF19	0.032926	Yes	13:23669061:T:C	synonymous_variant		1.56e-119	0.220716	C	1		kidneywho_inc	1	T	243	79465	0.118324	336821	0.942843	0.0682682	0.388624		C	0.220716
SPON2	2.6609e-15	GAK	0.0051818	No	4:867008:C:T	synonymous_variant		2.52e-13	0.117779	T	1		liver_inc	0	T	38	27939	0.0415313	336818	1.15407	0.166227	0.388652		T	0.117779
EPHA2	1.073e-05	SPATA21	1.1342e-17	No	1:16409637:T:C	missense_variant		2.17e-12	-0.046758	C	0		nhl_inc	0	C	1073	227440	0.33922	336821	0.968266	0.0374089	0.388656			variant_not_in_PRS
LTA	0.19685	MSH5	3.2035e-11	No	6:31758201:C:G	missense_variant		1.09e-24	0.264101	G	1		nhldiffuse_inc	0	G	21	10166	0.0151222	336822	0.827426	0.219785	0.388735		G	0.264101
TFF3	0.01591	C6orf15	0.010531	No	6:31111866:T:C	missense_variant		3.62e-10	-0.0394926	C	0		colon_inc	1	T	2685	326447	0.488589	336819	0.977034	0.0269569	0.388746			variant_not_in_PRS
EFNA4	0.00035006	EFNA4	0.00035006	Yes	1:155066794:C:T	missense_variant		3.01e-104	-1.21389	T	0		leuk_inc	0	T	8	1991	0.00296744	336822	1.35812	0.355159	0.388763		C	1.21389
SFTPA2	0.0092512	SFTPA2	0.0092512	Yes	10:79558924:C:T	missense_variant		3.67e-13	-0.63997	T	0		lung_inc	0	T	9	801	0.00120241	336823	1.33432	0.334654	0.38877		C	0.63997
SIGLEC1	5.3298e-46	ADAM33	2.1487e-15	No	20:3673786:C:T	synonymous_variant		9.2e-14	0.0630933	T	1		liver_inc	0	T	144	113931	0.16934	336823	1.08292	0.0924336	0.388778			variant_not_in_PRS
CD74	0.24889	HLA-DQA2	1.0089e-05	No	6:32745253:T:C	synonymous_variant		1.88e-31	-0.0719817	C	0		liver_inc	1	T	357	311640	0.463161	336813	0.940047	0.0717452	0.388834			variant_not_in_PRS
MSR1	2.1571e-20	HLA-DQA2	1.0089e-05	No	6:32745253:T:C	synonymous_variant		7.73e-16	-0.049077	C	0		liver_inc	1	T	357	311640	0.463161	336813	0.940047	0.0717452	0.388834			variant_not_in_PRS
PLA2G15	0.37838	HLA-DQA2	1.0089e-05	No	6:32745253:T:C	synonymous_variant		9.37e-16	-0.0521708	C	0		liver_inc	1	T	357	311640	0.463161	336813	0.940047	0.0717452	0.388834			variant_not_in_PRS
TNFSF13B	0.98193	HLA-DQA2	1.0089e-05	No	6:32745253:T:C	synonymous_variant		1.09e-13	0.0464956	C	1		liver_inc	1	T	357	311640	0.463161	336813	0.940047	0.0717452	0.388834		C	0.0464956
FAP	1.9009e-28	HLA-DQA2	1.0089e-05	No	6:32745253:T:C	synonymous_variant		4.55e-13	0.0458673	C	1		liver_inc	1	T	357	311640	0.463161	336813	0.940047	0.0717452	0.388834			variant_not_in_PRS
ADA2	#N/A	HLA-DQA2	1.0089e-05	No	6:32745253:T:C	synonymous_variant		2.62e-12	-0.0445675	C	0		liver_inc	1	T	357	311640	0.463161	336813	0.940047	0.0717452	0.388834			variant_not_in_PRS
TGFBI	5.9686e-08	HLA-DQA2	1.0089e-05	No	6:32745253:T:C	synonymous_variant		1.31e-11	0.04375	C	1		liver_inc	1	T	357	311640	0.463161	336813	0.940047	0.0717452	0.388834		C	0.04375
TXNDC15	0.0096478	HLA-DQA2	1.0089e-05	No	6:32745253:T:C	synonymous_variant		2.39e-11	-0.0434277	C	0		liver_inc	1	T	357	311640	0.463161	336813	0.940047	0.0717452	0.388834			variant_not_in_PRS
CTSL	0.0080454	HLA-DQA2	1.0089e-05	No	6:32745253:T:C	synonymous_variant		1.78e-09	-0.0380677	C	0		liver_inc	1	T	357	311640	0.463161	336813	0.940047	0.0717452	0.388834			variant_not_in_PRS
ADGRE5	#N/A	HLA-DQA2	1.0089e-05	No	6:32745253:T:C	synonymous_variant		2.91e-09	0.0373993	C	1		liver_inc	1	T	357	311640	0.463161	336813	0.940047	0.0717452	0.388834			variant_not_in_PRS
LTA	0.19685	MICA	0.0049697	No	6:31411200:G:A	missense_variant		2.34e-76	-0.135395	A	0		leuk_inc	0	A	492	170299	0.253536	336818	0.956254	0.0519222	0.388959			variant_not_in_PRS
LILRB1	5.6502e-14	MICA	0.0049697	No	6:31411200:G:A	missense_variant		8.38e-18	0.0619842	A	1		leuk_inc	0	A	492	170299	0.253536	336818	0.956254	0.0519222	0.388959			variant_not_in_PRS
FCRL2	1.4548e-11	MICA	0.0049697	No	6:31411200:G:A	missense_variant		1.84e-16	0.0602866	A	1		leuk_inc	0	A	492	170299	0.253536	336818	0.956254	0.0519222	0.388959			variant_not_in_PRS
TNFRSF4	0.00015133	MICA	0.0049697	No	6:31411200:G:A	missense_variant		6.46e-16	-0.0576056	A	0		leuk_inc	0	A	492	170299	0.253536	336818	0.956254	0.0519222	0.388959			variant_not_in_PRS
CRTAM	8.0626e-09	MICA	0.0049697	No	6:31411200:G:A	missense_variant		7.81e-16	-0.0589871	A	0		leuk_inc	0	A	492	170299	0.253536	336818	0.956254	0.0519222	0.388959			variant_not_in_PRS
CD74	0.24889	MICA	0.0049697	No	6:31411200:G:A	missense_variant		1.42e-14	-0.0539828	A	0		leuk_inc	0	A	492	170299	0.253536	336818	0.956254	0.0519222	0.388959			variant_not_in_PRS
ADAM8	2.1983e-14	MICA	0.0049697	No	6:31411200:G:A	missense_variant		2.43e-11	-0.0492262	A	0		leuk_inc	0	A	492	170299	0.253536	336818	0.956254	0.0519222	0.388959			variant_not_in_PRS
TNFRSF8	0.86407	MICA	0.0049697	No	6:31411200:G:A	missense_variant		1.19e-10	-0.0470606	A	0		leuk_inc	0	A	492	170299	0.253536	336818	0.956254	0.0519222	0.388959			variant_not_in_PRS
CCL14	0.00010929	RDH13	6.0402e-14	No	19:55059206:A:G	synonymous_variant		8.81e-21	0.0826944	G	1		oesoph_inc	1	A	231	105951	0.157627	336814	0.940237	0.0715386	0.389019			variant_not_in_PRS
EGFL7	5.5498e-18	RDH13	6.0402e-14	No	19:55059206:A:G	synonymous_variant		5.71e-20	0.0802003	G	1		oesoph_inc	1	A	231	105951	0.157627	336814	0.940237	0.0715386	0.389019			variant_not_in_PRS
FCRL2	1.4548e-11	HLA-DPB1	5.3254e-10	No	6:33080761:T:C	missense_variant		1.22e-13	0.141905	C	1		multmyeloma_inc	0	C	33	19864	0.0295363	336823	0.85913	0.176283	0.389066			variant_not_in_PRS
SPINT1	1.0175e-05	DISP2	0.19897	No	15:40368365:G:A	synonymous_variant		1.54e-11	0.0542052	A	1		nhl_inc	0	A	704	141884	0.211666	336823	1.03748	0.0427313	0.389198			variant_not_in_PRS
SCARF2	0.9998	USP41	2.0796e-11	No	22:20369542:T:C	missense_variant		3.6e-25	0.161221	C	1		liver_inc	0	C	34	24958	0.0371243	336599	1.16281	0.175183	0.389207		C	0.161221
LTA	0.19685	VARS2	5.8321e-17	No	6:30922429:T:C	non_coding_transcript_exon_variant		2.57e-152	-0.176972	C	0		leuk_inc	0	C	694	237959	0.354283	336811	0.960325	0.0470173	0.389218			variant_not_in_PRS
LILRB1	5.6502e-14	VARS2	5.8321e-17	No	6:30922429:T:C	non_coding_transcript_exon_variant		1.06e-16	0.0550938	C	1		leuk_inc	0	C	694	237959	0.354283	336811	0.960325	0.0470173	0.389218			variant_not_in_PRS
ICAM3	2.7302e-25	VARS2	5.8321e-17	No	6:30922429:T:C	non_coding_transcript_exon_variant		7.46e-14	0.0505566	C	1		leuk_inc	0	C	694	237959	0.354283	336811	0.960325	0.0470173	0.389218			variant_not_in_PRS
TNFRSF4	0.00015133	VARS2	5.8321e-17	No	6:30922429:T:C	non_coding_transcript_exon_variant		9.19e-14	-0.0489137	C	0		leuk_inc	0	C	694	237959	0.354283	336811	0.960325	0.0470173	0.389218			variant_not_in_PRS
IL2RA	0.054709	VARS2	5.8321e-17	No	6:30922429:T:C	non_coding_transcript_exon_variant		2.16e-13	-0.0493497	C	0		leuk_inc	0	C	694	237959	0.354283	336811	0.960325	0.0470173	0.389218			variant_not_in_PRS
SIGLEC10	6.8352e-06	VARS2	5.8321e-17	No	6:30922429:T:C	non_coding_transcript_exon_variant		1.22e-09	0.0410484	C	1		leuk_inc	0	C	694	237959	0.354283	336811	0.960325	0.0470173	0.389218			variant_not_in_PRS
SIGLEC6	0.0058774	VARS2	5.8321e-17	No	6:30922429:T:C	non_coding_transcript_exon_variant		2.21e-09	-0.0406793	C	0		leuk_inc	0	C	694	237959	0.354283	336811	0.960325	0.0470173	0.389218			variant_not_in_PRS
FCRL2	1.4548e-11	VARS2	5.8321e-17	No	6:30922429:T:C	non_coding_transcript_exon_variant		2.97e-09	0.0400418	C	1		leuk_inc	0	C	694	237959	0.354283	336811	0.960325	0.0470173	0.389218			variant_not_in_PRS
ADM	0.040831	IFIH1	6.9819e-44	No	2:162281473:T:C	missense_variant		4.61e-48	-0.435617	C	0		multmyeloma_inc	0	C	10	6818	0.010136	336820	0.760379	0.318157	0.389228			variant_not_in_PRS
ADAM8	2.1983e-14	CFAP46	#N/A	No	10:132922660:G:A	synonymous_variant		3.68e-11	0.138412	A	1		nhl_inc	0	A	89	16942	0.025282	336821	1.09718	0.107716	0.389253			variant_not_in_PRS
ADGRE5	#N/A	ADGRE5	#N/A	Yes	19:14404556:C:T	synonymous_variant		1.46e-11	-0.194595	T	0		nhldiffuse_inc	0	T	17	8501	0.0126447	336820	0.810296	0.244336	0.389278			variant_not_in_PRS
CXCL17	0.0048138	CEACAM1	0.00078816	No	19:42509211:A:G	synonymous_variant		5.08e-24	0.105021	G	1		oesophadeno_inc	0	G	98	56585	0.0841483	336804	1.09588	0.106354	0.389306		G	0.105021
BTN2A1	3.3959e-21	CCHCR1	1.0122e-16	No	6:31145498:A:G	splice_region_variant		1.36e-26	0.0696296	G	1		kidneywho_inc	1	A	843	255149	0.380083	336758	1.03873	0.044142	0.389346			variant_not_in_PRS
LTBR	0.3058	CCHCR1	1.0122e-16	No	6:31145498:A:G	splice_region_variant		2.26e-12	0.0459367	G	1		kidneywho_inc	1	A	843	255149	0.380083	336758	1.03873	0.044142	0.389346			variant_not_in_PRS
TCL1A	5.7357e-10	CXCR4	0.017804	No	2:136115979:A:T	5_prime_UTR_variant		3.3e-15	0.0518302	T	1		leuk_inc	1	A	719	246310	0.366718	336811	0.960641	0.0466524	0.38939		T	0.0518302
SDC4	0.0041475	PIGT	7.2959e-10	No	20:45425709:T:C	synonymous_variant		5.31e-11	-0.0496104	C	0		leuk_inc	1	T	514	165971	0.247141	336822	1.04501	0.051157	0.389401			variant_not_in_PRS
PRELP	4.7067e-05	NF1	0.90175	No	17:31226467:G:A	synonymous_variant		1.06e-12	0.0474582	A	1		multmyeloma_inc	0	A	373	202557	0.301241	336823	0.948481	0.061457	0.38943			variant_not_in_PRS
IL12B	0.00011439	AMN	0.00026529	No	14:102930718:G:C	3_prime_UTR_variant		7.97e-09	-0.0394479	C	0		nhl_inc	1	G	1011	215527	0.322278	335949	0.967728	0.0381188	0.389468		G	0.0394479
IL12A_IL12B	#N/A	AMN	0.00026529	No	14:102930718:G:C	3_prime_UTR_variant		9.09e-09	-0.0396864	C	0		nhl_inc	1	G	1011	215527	0.322278	335949	0.967728	0.0381188	0.389468		G	0.0396864
LAYN	1.3423e-13	DLAT	2.2998e-08	No	11:112045923:G:A	missense_variant		8.33e-18	0.0541712	A	1		kidneywho_inc	0	A	806	243929	0.363508	336629	1.03908	0.0445592	0.389568		A	0.0541712
LTA	0.19685	POU5F1	0.95371	No	6:31170533:C:T	missense_variant		8.4e-33	0.276286	T	1		nhl_inc	0	T	54	12609	0.0187977	336823	0.888391	0.137552	0.389593			variant_not_in_PRS
LILRB4	4.7133e-13	POU5F1	0.95371	No	6:31170533:C:T	missense_variant		1.11e-09	-0.138518	T	0		nhl_inc	0	T	54	12609	0.0187977	336823	0.888391	0.137552	0.389593			variant_not_in_PRS
GZMA	2.0457e-06	POU5F1	0.95371	No	6:31170533:C:T	missense_variant		3.73e-09	0.136242	T	1		nhl_inc	0	T	54	12609	0.0187977	336823	0.888391	0.137552	0.389593			variant_not_in_PRS
PARP1	0.00033366	PARP1	0.00033366	Yes	1:226392320:G:T	splice_region_variant		1.86e-12	0.0610676	T	1		leuk_inc	0	T	322	112209	0.167218	336479	0.948986	0.0608658	0.38964			variant_not_in_PRS
SPARCL1	5.6374e-10	IBSP	1.3519e-11	No	4:87811722:A:G	missense_variant		4.42e-19	-0.188532	G	0		lung_inc	0	G	122	15806	0.0236445	336823	0.923879	0.0920382	0.389659		A	0.188532
CXCL17	0.0048138	ABCA5	4.7803e-27	No	17:69253570:C:T	splice_region_variant		4.03e-16	0.151675	T	1		stomach_inc	0	T	31	17878	0.0265989	336649	1.17045	0.18296	0.38967		T	0.151675
LTA	0.19685	VARS2	5.8321e-17	No	6:30920211:C:T	synonymous_variant		3.11e-152	-0.176928	T	0		leuk_inc	0	T	694	237961	0.354276	336821	0.960363	0.0470165	0.389678			variant_not_in_PRS
LILRB1	5.6502e-14	VARS2	5.8321e-17	No	6:30920211:C:T	synonymous_variant		6.79e-17	0.0554258	T	1		leuk_inc	0	T	694	237961	0.354276	336821	0.960363	0.0470165	0.389678			variant_not_in_PRS
ICAM3	2.7302e-25	VARS2	5.8321e-17	No	6:30920211:C:T	synonymous_variant		4.35e-14	0.0510314	T	1		leuk_inc	0	T	694	237961	0.354276	336821	0.960363	0.0470165	0.389678			variant_not_in_PRS
TNFRSF4	0.00015133	VARS2	5.8321e-17	No	6:30920211:C:T	synonymous_variant		1.18e-13	-0.0486935	T	0		leuk_inc	0	T	694	237961	0.354276	336821	0.960363	0.0470165	0.389678			variant_not_in_PRS
IL2RA	0.054709	VARS2	5.8321e-17	No	6:30920211:C:T	synonymous_variant		2.07e-13	-0.0493694	T	0		leuk_inc	0	T	694	237961	0.354276	336821	0.960363	0.0470165	0.389678			variant_not_in_PRS
SIGLEC10	6.8352e-06	VARS2	5.8321e-17	No	6:30920211:C:T	synonymous_variant		1.07e-09	0.0411791	T	1		leuk_inc	0	T	694	237961	0.354276	336821	0.960363	0.0470165	0.389678			variant_not_in_PRS
SIGLEC6	0.0058774	VARS2	5.8321e-17	No	6:30920211:C:T	synonymous_variant		1.95e-09	-0.0408037	T	0		leuk_inc	0	T	694	237961	0.354276	336821	0.960363	0.0470165	0.389678			variant_not_in_PRS
FCRL2	1.4548e-11	VARS2	5.8321e-17	No	6:30920211:C:T	synonymous_variant		2.42e-09	0.040264	T	1		leuk_inc	0	T	694	237961	0.354276	336821	0.960363	0.0470165	0.389678			variant_not_in_PRS
TPP1	6.2564e-07	ILK	3.7887e-05	No	11:6609785:C:T	synonymous_variant		1.72e-13	0.0542021	T	1		headneck_inc	0	T	448	178115	0.265072	336820	1.0007	0.0551447	0.989943			variant_not_in_PRS
TNFRSF10A	5.0697e-15	TNFRSF10A	5.0697e-15	Yes	8:23202666:A:C	missense_variant		2.11e-16	-2.4878	C	0		multmyeloma_inc	0	C	0	68	0.000100947	336812	3.41912	1.42953	0.389793		A	2.4878
TPP1	6.2564e-07	ILK	3.7887e-05	No	11:6609179:T:C	non_coding_transcript_exon_variant		3.18e-13	0.0541068	C	1		headneck_inc	0	C	441	175344	0.261059	336677	0.99992	0.0554173	0.998846			variant_not_in_PRS
LILRB4	4.7133e-13	BRD2	0.99957	No	6:32977753:G:C	splice_region_variant		1.06e-239	-0.347619	C	0		nhl_inc	1	G	334	66348	0.0989882	336818	1.05116	0.0580237	0.389858		G	0.347619
CD22	0.8044	BRD2	0.99957	No	6:32977753:G:C	splice_region_variant		5.14e-32	-0.124109	C	0		nhl_inc	1	G	334	66348	0.0989882	336818	1.05116	0.0580237	0.389858		G	0.124109
GZMA	2.0457e-06	BRD2	0.99957	No	6:32977753:G:C	splice_region_variant		1.86e-11	0.0722013	C	1		nhl_inc	1	G	334	66348	0.0989882	336818	1.05116	0.0580237	0.389858		C	0.0722013
KLRB1	2.4129e-07	BRD2	0.99957	No	6:32977753:G:C	splice_region_variant		1.1e-10	0.0680313	C	1		nhl_inc	1	G	334	66348	0.0989882	336818	1.05116	0.0580237	0.389858		C	0.0680313
CD302	3.7405e-06	PHLPP2	1.2128e-06	No	16:71649815:A:G	missense_variant		7.29e-09	0.0499766	G	1		kidneywho_inc	0	G	333	99161	0.147697	336818	1.0527	0.0597348	0.389874		G	0.0499766
IFNLR1	0.062532	MYOM3	1.4264e-47	No	1:24061067:G:A	synonymous_variant		1.75e-13	1.01129	A	1		nhl_inc	0	A	0	344	0.000510654	336823	0.296093	1.41587	0.390011			variant_not_in_PRS
BTN2A1	3.3959e-21	BTN3A2	1.1002e-10	No	6:26370377:T:C	synonymous_variant		8.31e-229	0.206568	C	1		kidneywho_inc	0	C	868	275396	0.410125	336805	0.962932	0.0439463	0.390058			variant_not_in_PRS
TIMP1	0.4993	PEAR1	3.4806e-20	No	1:156908005:C:A	synonymous_variant		3.32e-15	0.0772973	A	1		multmyeloma_inc	0	A	147	82018	0.12198	336798	0.927301	0.0878148	0.390062			variant_not_in_PRS
ITIH3	1.4628e-13	STAB1	8.6792e-50	No	3:52514802:C:T	synonymous_variant		1.41e-62	-0.158164	T	0		lung_inc	0	T	659	77179	0.115547	336823	1.03662	0.0418448	0.39007			variant_not_in_PRS
PVR	3.922e-10	ZNF233	0.00018665	No	19:44274644:T:A	missense_variant		3.73e-09	-0.0588234	A	0		liver_inc	0	A	89	81634	0.121403	336576	0.907721	0.112652	0.390094			variant_not_in_PRS
CD74	0.24889	HLA-DPB1	5.3254e-10	No	6:33085905:G:A	missense_variant&splice_region_variant		5.8e-19	-0.0613119	A	0		leuk_inc	0	A	383	133281	0.231579	288593	0.957428	0.0506212	0.390108			variant_not_in_PRS
LAG3	0.27623	HLA-DPB1	5.3254e-10	No	6:33085905:G:A	missense_variant&splice_region_variant		2.75e-15	-0.055732	A	0		leuk_inc	0	A	383	133281	0.231579	288593	0.957428	0.0506212	0.390108		G	0.055732
LTA	0.19685	VARS2	5.8321e-17	No	6:30925651:G:A	missense_variant		3.86e-152	-0.176858	A	0		leuk_inc	0	A	694	237959	0.354274	336820	0.960406	0.0470155	0.39019			variant_not_in_PRS
LILRB1	5.6502e-14	VARS2	5.8321e-17	No	6:30925651:G:A	missense_variant		6.62e-17	0.0554569	A	1		leuk_inc	0	A	694	237959	0.354274	336820	0.960406	0.0470155	0.39019			variant_not_in_PRS
ICAM3	2.7302e-25	VARS2	5.8321e-17	No	6:30925651:G:A	missense_variant		4.66e-14	0.0509697	A	1		leuk_inc	0	A	694	237959	0.354274	336820	0.960406	0.0470155	0.39019			variant_not_in_PRS
TNFRSF4	0.00015133	VARS2	5.8321e-17	No	6:30925651:G:A	missense_variant		1.23e-13	-0.0486475	A	0		leuk_inc	0	A	694	237959	0.354274	336820	0.960406	0.0470155	0.39019			variant_not_in_PRS
IL2RA	0.054709	VARS2	5.8321e-17	No	6:30925651:G:A	missense_variant		2.41e-13	-0.0492313	A	0		leuk_inc	0	A	694	237959	0.354274	336820	0.960406	0.0470155	0.39019			variant_not_in_PRS
SIGLEC10	6.8352e-06	VARS2	5.8321e-17	No	6:30925651:G:A	missense_variant		1.11e-09	0.0411353	A	1		leuk_inc	0	A	694	237959	0.354274	336820	0.960406	0.0470155	0.39019			variant_not_in_PRS
SIGLEC6	0.0058774	VARS2	5.8321e-17	No	6:30925651:G:A	missense_variant		2.38e-09	-0.0405743	A	0		leuk_inc	0	A	694	237959	0.354274	336820	0.960406	0.0470155	0.39019			variant_not_in_PRS
FCRL2	1.4548e-11	VARS2	5.8321e-17	No	6:30925651:G:A	missense_variant		2.81e-09	0.0400916	A	1		leuk_inc	0	A	694	237959	0.354274	336820	0.960406	0.0470155	0.39019			variant_not_in_PRS
LTA	0.19685	OR2W1	0.044066	No	6:29044290:C:T	missense_variant		3.26e-12	-0.0637911	T	0		nhldiffuse_inc	0	T	236	100040	0.148867	336797	0.941336	0.0703583	0.390208			variant_not_in_PRS
CRTAM	8.0626e-09	OR2W1	0.044066	No	6:29044290:C:T	missense_variant		5.39e-12	-0.0630841	T	0		nhldiffuse_inc	0	T	236	100040	0.148867	336797	0.941336	0.0703583	0.390208			variant_not_in_PRS
TNFRSF4	0.00015133	OR2W1	0.044066	No	6:29044290:C:T	missense_variant		1e-10	-0.0575218	T	0		nhldiffuse_inc	0	T	236	100040	0.148867	336797	0.941336	0.0703583	0.390208			variant_not_in_PRS
RNASET2	0.00026891	ZSCAN26	#N/A	No	6:28272137:G:A	missense_variant		2.43e-45	0.120561	A	1		multmyeloma_inc	0	A	222	110398	0.164211	336822	1.06555	0.0739008	0.39025			variant_not_in_PRS
ICAM3	2.7302e-25	ZSCAN26	#N/A	No	6:28272137:G:A	missense_variant		1.19e-27	-0.0948009	A	0		multmyeloma_inc	0	A	222	110398	0.164211	336822	1.06555	0.0739008	0.39025			variant_not_in_PRS
IL5RA	2.6791e-08	ZSCAN26	#N/A	No	6:28272137:G:A	missense_variant		7.18e-20	-0.0786777	A	0		multmyeloma_inc	0	A	222	110398	0.164211	336822	1.06555	0.0739008	0.39025			variant_not_in_PRS
ADA2	#N/A	ZSCAN26	#N/A	No	6:28272137:G:A	missense_variant		7.54e-16	0.0692053	A	1		multmyeloma_inc	0	A	222	110398	0.164211	336822	1.06555	0.0739008	0.39025			variant_not_in_PRS
SLAMF7	0.03635	ZSCAN26	#N/A	No	6:28272137:G:A	missense_variant		3.26e-12	-0.0612971	A	0		multmyeloma_inc	0	A	222	110398	0.164211	336822	1.06555	0.0739008	0.39025			variant_not_in_PRS
BTN3A2	1.1002e-10	ZKSCAN8	1.7574e-07	No	6:28153500:A:G	missense_variant		6.19e-91	0.278944	G	1		nhl_inc	0	G	204	39955	0.0596163	336812	1.06431	0.0725497	0.390292			variant_not_in_PRS
CTSD	0.00091747	SYT8	9.8941e-25	No	11:1835882:C:A	splice_region_variant		4.29e-13	0.0471481	A	1		stomach_inc	0	A	458	300342	0.44682	336601	1.05621	0.0636532	0.390304			variant_not_in_PRS
RNASET2	0.00026891	HIST1H3J	0.60556	No	6:27890643:A:G	synonymous_variant		2.01e-34	0.0979966	G	1		multmyeloma_inc	0	G	264	131528	0.199162	330866	1.06146	0.069434	0.390308			variant_not_in_PRS
ICAM3	2.7302e-25	HIST1H3J	0.60556	No	6:27890643:A:G	synonymous_variant		2.7e-29	-0.0917766	G	0		multmyeloma_inc	0	G	264	131528	0.199162	330866	1.06146	0.069434	0.390308			variant_not_in_PRS
IL5RA	2.6791e-08	HIST1H3J	0.60556	No	6:27890643:A:G	synonymous_variant		8e-19	-0.0717373	G	0		multmyeloma_inc	0	G	264	131528	0.199162	330866	1.06146	0.069434	0.390308			variant_not_in_PRS
SLAMF1	0.0070368	SLAMF1	0.0070368	Yes	1:160634683:G:A	synonymous_variant		2.63e-18	-0.102201	A	0		liver_inc	0	A	61	57789	0.0858765	336821	0.891673	0.133472	0.390324		G	0.102201
LTA	0.19685	PBX2	0.99532	No	6:32186792:G:C	non_coding_transcript_exon_variant		1.46e-103	-0.646249	C	0		nhldiffuse_inc	0	C	16	8112	0.0120671	336784	0.805838	0.251322	0.390369		G	0.646249
CD74	0.24889	PBX2	0.99532	No	6:32186792:G:C	non_coding_transcript_exon_variant		1.28e-11	-0.194184	C	0		nhldiffuse_inc	0	C	16	8112	0.0120671	336784	0.805838	0.251322	0.390369		G	0.194184
RNASET2	0.00026891	NBEAL1	5.1093e-33	No	2:203126066:T:G	synonymous_variant		1.22e-10	0.0618241	G	1		nhldiffuse_inc	0	G	197	84198	0.125335	336679	0.936937	0.0758355	0.390369			variant_not_in_PRS
CD6	9.2695e-05	PPP1R32	2.4447e-15	No	11:61489883:G:C	missense_variant		7.5e-22	0.132884	C	1		nhl_inc	0	C	171	37926	0.0565536	336822	0.93443	0.0789624	0.390408		C	0.132884
WFIKKN1	7.7014e-06	BTNL2	8.5607e-11	No	6:32394044:C:T	synonymous_variant		2.46e-32	-0.0982278	T	0		uterine_inc	0	T	345	60066	0.172133	175478	0.950627	0.058959	0.390459			variant_not_in_PRS
HYOU1	0.86105	BCL9L	0.99939	No	11:118898733:A:G	synonymous_variant		1.47e-10	0.0417574	G	1		multmyeloma_inc	0	G	510	274776	0.408652	336822	0.952131	0.0571223	0.390494			variant_not_in_PRS
CD28	0.35779	RAPH1	0.99985	No	2:203457575:T:C	synonymous_variant		8.22e-09	0.0386428	C	1		leuk_inc	1	T	823	268383	0.399949	336550	1.03975	0.0453976	0.390546			variant_not_in_PRS
LY9	2.6039e-13	ITLN1	3.4119e-06	No	1:160882104:G:A	synonymous_variant		1.53e-218	0.220905	A	1		nhl_inc	1	G	1004	213618	0.3186	336820	0.967789	0.0381323	0.390551		A	0.220905
GCNT1	0.0033333	PCSK5	2.5352e-12	No	9:76321576:A:G	missense_variant		3.79e-17	0.0565831	G	1		nhldiffuse_inc	0	G	546	227006	0.337815	336800	0.956066	0.0523334	0.39061		G	0.0565831
CD6	9.2695e-05	VPS37C	0.038236	No	11:61132229:T:C	missense_variant		1.78e-33	-0.250448	C	0		leuk_inc	0	C	55	16208	0.0241418	336822	1.12483	0.137038	0.390664		T	0.250448
GDF15	3.0133e-07	IDUA	3.7599e-13	No	4:1000677:G:A	missense_variant		7.98e-10	0.734059	A	1		colorectal_inc	0	A	2	284	0.000424562	336818	0.543396	0.710516	0.390664		A	0.734059
TREML2	1.1362e-09	TREML2	1.1362e-09	Yes	6:41198325:C:A	missense_variant		2.64e-34	-1.17675	A	0		leuk_inc	0	A	1	796	0.00118311	336823	0.4234	1.00139	0.390758		C	1.17675
RNASET2	0.00026891	PPT2	0.0045415	No	6:32154695:C:A	missense_variant		6.53e-95	0.154136	A	1		nhldiffuse_inc	0	A	407	158121	0.235346	336798	1.05026	0.0571413	0.390798			variant_not_in_PRS
ICAM3	2.7302e-25	PPT2	0.0045415	No	6:32154695:C:A	missense_variant		9.28e-74	-0.138206	A	0		nhldiffuse_inc	0	A	407	158121	0.235346	336798	1.05026	0.0571413	0.390798			variant_not_in_PRS
CD74	0.24889	PPT2	0.0045415	No	6:32154695:C:A	missense_variant		7.92e-64	0.122582	A	1		nhldiffuse_inc	0	A	407	158121	0.235346	336798	1.05026	0.0571413	0.390798			variant_not_in_PRS
LTA	0.19685	PPT2	0.0045415	No	6:32154695:C:A	missense_variant		5.28e-39	0.0994476	A	1		nhldiffuse_inc	0	A	407	158121	0.235346	336798	1.05026	0.0571413	0.390798			variant_not_in_PRS
IL12B	0.00011439	PPT2	0.0045415	No	6:32154695:C:A	missense_variant		1.55e-31	0.0878563	A	1		nhldiffuse_inc	0	A	407	158121	0.235346	336798	1.05026	0.0571413	0.390798			variant_not_in_PRS
IL12A_IL12B	#N/A	PPT2	0.0045415	No	6:32154695:C:A	missense_variant		3.39e-30	0.0866764	A	1		nhldiffuse_inc	0	A	407	158121	0.235346	336798	1.05026	0.0571413	0.390798			variant_not_in_PRS
SIGLEC6	0.0058774	PPT2	0.0045415	No	6:32154695:C:A	missense_variant		6.91e-28	0.0839688	A	1		nhldiffuse_inc	0	A	407	158121	0.235346	336798	1.05026	0.0571413	0.390798			variant_not_in_PRS
ROBO1	7.2696e-16	PPT2	0.0045415	No	6:32154695:C:A	missense_variant		6.02e-22	-0.0732106	A	0		nhldiffuse_inc	0	A	407	158121	0.235346	336798	1.05026	0.0571413	0.390798			variant_not_in_PRS
TNFRSF9	0.32153	PPT2	0.0045415	No	6:32154695:C:A	missense_variant		2.56e-21	0.0695758	A	1		nhldiffuse_inc	0	A	407	158121	0.235346	336798	1.05026	0.0571413	0.390798			variant_not_in_PRS
TNFRSF8	0.86407	PPT2	0.0045415	No	6:32154695:C:A	missense_variant		1.01e-20	0.0707646	A	1		nhldiffuse_inc	0	A	407	158121	0.235346	336798	1.05026	0.0571413	0.390798			variant_not_in_PRS
TNFRSF4	0.00015133	PPT2	0.0045415	No	6:32154695:C:A	missense_variant		2.47e-18	0.0646467	A	1		nhldiffuse_inc	0	A	407	158121	0.235346	336798	1.05026	0.0571413	0.390798			variant_not_in_PRS
GZMA	2.0457e-06	PPT2	0.0045415	No	6:32154695:C:A	missense_variant		3.35e-16	-0.0620242	A	0		nhldiffuse_inc	0	A	407	158121	0.235346	336798	1.05026	0.0571413	0.390798			variant_not_in_PRS
IL2RA	0.054709	PPT2	0.0045415	No	6:32154695:C:A	missense_variant		7.57e-16	0.0610925	A	1		nhldiffuse_inc	0	A	407	158121	0.235346	336798	1.05026	0.0571413	0.390798			variant_not_in_PRS
TNFRSF13B	2.0908e-15	PPT2	0.0045415	No	6:32154695:C:A	missense_variant		2.95e-13	-0.0552451	A	0		nhldiffuse_inc	0	A	407	158121	0.235346	336798	1.05026	0.0571413	0.390798		C	0.0552451
CXCL9	0.0029304	PPT2	0.0045415	No	6:32154695:C:A	missense_variant		1.19e-09	0.0428582	A	1		nhldiffuse_inc	0	A	407	158121	0.235346	336798	1.05026	0.0571413	0.390798			variant_not_in_PRS
GZMA	2.0457e-06	HLA-DOA	2.9776e-10	No	6:33007237:T:C	non_coding_transcript_exon_variant		4.66e-10	0.0404796	C	1		nhldiffuse_inc	0	C	715	295157	0.439216	336818	0.958348	0.0495854	0.390892			variant_not_in_PRS
CR2	4.7399e-19	HLA-DOA	2.9776e-10	No	6:33007237:T:C	non_coding_transcript_exon_variant		2.82e-09	-0.0387374	C	0		nhldiffuse_inc	0	C	715	295157	0.439216	336818	0.958348	0.0495854	0.390892			variant_not_in_PRS
ENPP2	0.0027913	MAL2	0.13691	No	8:119221670:C:T	synonymous_variant		1e-15	0.0758763	T	1		liver_inc	0	T	75	57674	0.0857268	336820	1.10964	0.121265	0.39093		T	0.0758763
TNFRSF13C	0.26993	FAM83F	1.762e-11	No	22:40021776:C:T	synonymous_variant		6.92e-11	0.0465547	T	1		nhl_inc	0	T	932	188836	0.281706	336819	1.03398	0.0389581	0.390985			variant_not_in_PRS
CD83	0.0052136	PSAP	0.99051	No	10:71819125:T:C	non_coding_transcript_exon_variant		2.41e-41	0.0947122	C	1		nhldiffuse_inc	0	C	498	194857	0.290197	336590	1.04711	0.05366	0.390996			variant_not_in_PRS
SEMA7A	0.17976	LMAN1L	2.6071e-13	No	15:74825571:G:T	missense_variant		9.79e-11	-0.0605909	T	0		nhl_inc	0	T	431	93142	0.138909	336814	0.956483	0.0518677	0.391001		G	0.0605909
CR2	4.7399e-19	CLCA2	1.4744e-28	No	1:86447582:C:T	synonymous_variant		6.46e-19	0.0637861	T	1		nhl_inc	0	T	892	189865	0.283175	336818	0.966684	0.0395016	0.39102			variant_not_in_PRS
PCOLCE	5.8392e-05	TRIP6	0.0032632	No	7:100870481:G:A	non_coding_transcript_exon_variant		7.1e-09	0.0653982	A	1		multmyeloma_inc	0	A	383	193098	0.287217	336820	1.05375	0.0610423	0.391055			variant_not_in_PRS
TNFSF13B	0.98193	TCF20	1	No	22:42214093:T:C	missense_variant		4.7e-10	-0.0686916	C	0		lungscc_inc	0	C	107	58595	0.0871412	336821	1.09139	0.101957	0.391062			variant_not_in_PRS
TFF3	0.01591	NOTCH4	2.0544e-23	No	6:32212907:A:C	missense_variant		1.92e-27	0.456189	C	1		colon_inc	0	C	36	3730	0.00559114	336783	1.15503	0.168055	0.391101			variant_not_in_PRS
LY9	2.6039e-13	ITLN2	2.4462e-06	No	1:160951176:C:T	missense_variant		7.53e-185	0.190353	T	1		nhl_inc	1	C	1399	295953	0.44142	336813	0.969928	0.0356055	0.391139			variant_not_in_PRS
CXADR	0.36867	ABO	#N/A	No	9:133255902:C:T	missense_variant		1.64e-29	0.0851048	T	1		kidneywho_inc	0	T	542	162824	0.242511	336822	1.04356	0.0497306	0.391257			variant_not_in_PRS
EPHB4	0.013497	ABO	#N/A	No	9:133255902:C:T	missense_variant		2.37e-19	0.0667708	T	1		kidneywho_inc	0	T	542	162824	0.242511	336822	1.04356	0.0497306	0.391257		T	0.0667708
THBD	0.053769	ABO	#N/A	No	9:133255902:C:T	missense_variant		3.86e-17	-0.0614835	T	0		kidneywho_inc	0	T	542	162824	0.242511	336822	1.04356	0.0497306	0.391257			variant_not_in_PRS
CLEC14A	1.4324e-05	ABO	#N/A	No	9:133255902:C:T	missense_variant		3.21e-16	0.0595805	T	1		kidneywho_inc	0	T	542	162824	0.242511	336822	1.04356	0.0497306	0.391257		T	0.0595805
GZMA	2.0457e-06	HLA-DOA	2.9776e-10	No	6:33007480:C:T	synonymous_variant		5.26e-10	0.0403605	T	1		nhldiffuse_inc	0	T	715	295138	0.439213	336799	0.958388	0.0495757	0.391262			variant_not_in_PRS
CR2	4.7399e-19	HLA-DOA	2.9776e-10	No	6:33007480:C:T	synonymous_variant		2.77e-09	-0.0387634	T	0		nhldiffuse_inc	0	T	715	295138	0.439213	336799	0.958388	0.0495757	0.391262		C	0.0387634
BTN2A1	3.3959e-21	EHMT2	0.00010292	No	6:31896770:G:T	missense_variant		1.96e-09	-0.0404427	T	0		kidneywho_inc	0	T	715	216443	0.322409	336774	1.04005	0.0458115	0.391394			variant_not_in_PRS
PRSS8	0.10007	ARMC5	0.1075	No	16:31464699:C:T	missense_variant		7.45e-25	0.691879	T	1		lung_inc	0	T	8	1339	0.00199957	336823	0.73721	0.355718	0.391395		T	0.691879
GDF15	3.0133e-07	LRRC25	0.945	No	19:18392025:G:A	missense_variant		6.98e-25	-0.0586605	A	0		oesophadeno_inc	1	G	381	228710	0.340079	336820	1.05629	0.0638898	0.391403			variant_not_in_PRS
LTA	0.19685	OR2J2	0.019489	No	6:29173995:A:G	synonymous_variant		7.38e-14	0.0682695	G	1		leuk_inc	1	A	313	99748	0.148537	336822	1.05418	0.0615761	0.391489			variant_not_in_PRS
CRTAM	8.0626e-09	OR2J2	0.019489	No	6:29173995:A:G	synonymous_variant		9.37e-12	0.0621213	G	1		leuk_inc	1	A	313	99748	0.148537	336822	1.05418	0.0615761	0.391489			variant_not_in_PRS
TNFRSF4	0.00015133	OR2J2	0.019489	No	6:29173995:A:G	synonymous_variant		1.94e-10	0.0564292	G	1		leuk_inc	1	A	313	99748	0.148537	336822	1.05418	0.0615761	0.391489			variant_not_in_PRS
LILRB1	5.6502e-14	OR2J2	0.019489	No	6:29173995:A:G	synonymous_variant		1.99e-10	0.0570543	G	1		leuk_inc	1	A	313	99748	0.148537	336822	1.05418	0.0615761	0.391489			variant_not_in_PRS
LY9	2.6039e-13	KLHDC9	1.017e-09	No	1:161099754:G:A	missense_variant		2.9e-13	-0.106177	A	0		nhl_inc	0	A	159	35250	0.0525657	336807	0.932524	0.081529	0.391516		G	0.106177
CD48	1.7302e-05	KLHDC9	1.017e-09	No	1:161099754:G:A	missense_variant		1.38e-12	0.102664	A	1		nhl_inc	0	A	159	35250	0.0525657	336807	0.932524	0.081529	0.391516		A	0.102664
RNASET2	0.00026891	TRIM31	4.3248e-06	No	6:30103553:C:T	missense_variant		3.39e-36	0.0877187	T	1		multmyeloma_inc	0	T	378	191063	0.284189	336820	1.05398	0.0613601	0.391565			variant_not_in_PRS
ICAM3	2.7302e-25	TRIM31	4.3248e-06	No	6:30103553:C:T	missense_variant		5.51e-21	-0.0669498	T	0		multmyeloma_inc	0	T	378	191063	0.284189	336820	1.05398	0.0613601	0.391565			variant_not_in_PRS
SLAMF7	0.03635	TRIM31	4.3248e-06	No	6:30103553:C:T	missense_variant		5.11e-14	-0.0541618	T	0		multmyeloma_inc	0	T	378	191063	0.284189	336820	1.05398	0.0613601	0.391565			variant_not_in_PRS
IL5RA	2.6791e-08	TRIM31	4.3248e-06	No	6:30103553:C:T	missense_variant		1.17e-12	-0.0501235	T	0		multmyeloma_inc	0	T	378	191063	0.284189	336820	1.05398	0.0613601	0.391565			variant_not_in_PRS
ADA2	#N/A	TRIM31	4.3248e-06	No	6:30103553:C:T	missense_variant		2.98e-11	0.0466887	T	1		multmyeloma_inc	0	T	378	191063	0.284189	336820	1.05398	0.0613601	0.391565			variant_not_in_PRS
FCRL2	1.4548e-11	TRIM31	4.3248e-06	No	6:30103553:C:T	missense_variant		2.23e-09	-0.0425323	T	0		multmyeloma_inc	0	T	378	191063	0.284189	336820	1.05398	0.0613601	0.391565			variant_not_in_PRS
EPHA2	1.073e-05	EPHA1	1.4624e-23	No	7:143395176:G:A	missense_variant		2.39e-11	-0.0951069	A	0		leuk_inc	0	A	93	34042	0.0506722	336822	0.912851	0.106442	0.391643		G	0.0951069
RNASET2	0.00026891	EGFL8	1.1262e-07	No	6:32166733:G:A	missense_variant		5.96e-95	0.154037	A	1		nhldiffuse_inc	0	A	407	158135	0.235352	336819	1.05015	0.0571358	0.391716			variant_not_in_PRS
ICAM3	2.7302e-25	EGFL8	1.1262e-07	No	6:32166733:G:A	missense_variant		1.08e-73	-0.138028	A	0		nhldiffuse_inc	0	A	407	158135	0.235352	336819	1.05015	0.0571358	0.391716			variant_not_in_PRS
CD74	0.24889	EGFL8	1.1262e-07	No	6:32166733:G:A	missense_variant		9.48e-64	0.122423	A	1		nhldiffuse_inc	0	A	407	158135	0.235352	336819	1.05015	0.0571358	0.391716			variant_not_in_PRS
LTA	0.19685	EGFL8	1.1262e-07	No	6:32166733:G:A	missense_variant		3.03e-39	0.0996433	A	1		nhldiffuse_inc	0	A	407	158135	0.235352	336819	1.05015	0.0571358	0.391716			variant_not_in_PRS
IL12B	0.00011439	EGFL8	1.1262e-07	No	6:32166733:G:A	missense_variant		7.12e-32	0.0882214	A	1		nhldiffuse_inc	0	A	407	158135	0.235352	336819	1.05015	0.0571358	0.391716			variant_not_in_PRS
IL12A_IL12B	#N/A	EGFL8	1.1262e-07	No	6:32166733:G:A	missense_variant		1.66e-30	0.0870136	A	1		nhldiffuse_inc	0	A	407	158135	0.235352	336819	1.05015	0.0571358	0.391716			variant_not_in_PRS
SIGLEC6	0.0058774	EGFL8	1.1262e-07	No	6:32166733:G:A	missense_variant		1.02e-27	0.0835839	A	1		nhldiffuse_inc	0	A	407	158135	0.235352	336819	1.05015	0.0571358	0.391716			variant_not_in_PRS
ROBO1	7.2696e-16	EGFL8	1.1262e-07	No	6:32166733:G:A	missense_variant		4.5e-22	-0.0733857	A	0		nhldiffuse_inc	0	A	407	158135	0.235352	336819	1.05015	0.0571358	0.391716			variant_not_in_PRS
TNFRSF9	0.32153	EGFL8	1.1262e-07	No	6:32166733:G:A	missense_variant		2.33e-21	0.0695643	A	1		nhldiffuse_inc	0	A	407	158135	0.235352	336819	1.05015	0.0571358	0.391716			variant_not_in_PRS
TNFRSF8	0.86407	EGFL8	1.1262e-07	No	6:32166733:G:A	missense_variant		1.12e-20	0.0706217	A	1		nhldiffuse_inc	0	A	407	158135	0.235352	336819	1.05015	0.0571358	0.391716			variant_not_in_PRS
TNFRSF4	0.00015133	EGFL8	1.1262e-07	No	6:32166733:G:A	missense_variant		2.83e-18	0.0644574	A	1		nhldiffuse_inc	0	A	407	158135	0.235352	336819	1.05015	0.0571358	0.391716			variant_not_in_PRS
GZMA	2.0457e-06	EGFL8	1.1262e-07	No	6:32166733:G:A	missense_variant		2.47e-16	-0.0622336	A	0		nhldiffuse_inc	0	A	407	158135	0.235352	336819	1.05015	0.0571358	0.391716			variant_not_in_PRS
IL2RA	0.054709	EGFL8	1.1262e-07	No	6:32166733:G:A	missense_variant		7.09e-16	0.0610893	A	1		nhldiffuse_inc	0	A	407	158135	0.235352	336819	1.05015	0.0571358	0.391716			variant_not_in_PRS
TNFRSF13B	2.0908e-15	EGFL8	1.1262e-07	No	6:32166733:G:A	missense_variant		3.07e-13	-0.0551512	A	0		nhldiffuse_inc	0	A	407	158135	0.235352	336819	1.05015	0.0571358	0.391716			variant_not_in_PRS
CXCL9	0.0029304	EGFL8	1.1262e-07	No	6:32166733:G:A	missense_variant		7.93e-10	0.0432707	A	1		nhldiffuse_inc	0	A	407	158135	0.235352	336819	1.05015	0.0571358	0.391716			variant_not_in_PRS
LTA	0.19685	TNXB	0.018547	No	6:32049396:G:C	missense_variant		8.28e-37	-0.200262	C	0		leuk_inc	0	C	80	29478	0.0438779	336821	0.90678	0.114254	0.391734			variant_not_in_PRS
CD74	0.24889	TNXB	0.018547	No	6:32049396:G:C	missense_variant		3.18e-35	-0.187439	C	0		leuk_inc	0	C	80	29478	0.0438779	336821	0.90678	0.114254	0.391734			variant_not_in_PRS
LILRB1	5.6502e-14	TNXB	0.018547	No	6:32049396:G:C	missense_variant		1.34e-15	0.124289	C	1		leuk_inc	0	C	80	29478	0.0438779	336821	0.90678	0.114254	0.391734			variant_not_in_PRS
PROC	1.9118e-05	ATRAID	0.00010516	No	2:27212506:G:A	5_prime_UTR_variant		4.2e-14	0.0521021	A	1		liver_inc	1	G	225	199814	0.296951	336821	0.934808	0.0787177	0.391774			variant_not_in_PRS
F9	0.99776	ATRAID	0.00010516	No	2:27212506:G:A	5_prime_UTR_variant		4.92e-13	0.0504419	A	1		liver_inc	1	G	225	199814	0.296951	336821	0.934808	0.0787177	0.391774			variant_not_in_PRS
NOTCH3	0.40757	ATRAID	0.00010516	No	2:27212506:G:A	5_prime_UTR_variant		7.8e-10	-0.0408536	A	0		liver_inc	1	G	225	199814	0.296951	336821	0.934808	0.0787177	0.391774			variant_not_in_PRS
NRCAM	0.015254	ATRAID	0.00010516	No	2:27212506:G:A	5_prime_UTR_variant		3.75e-09	-0.0417759	A	0		liver_inc	1	G	225	199814	0.296951	336821	0.934808	0.0787177	0.391774			variant_not_in_PRS
BTN3A2	1.1002e-10	DCDC2	5.6611e-10	No	6:24174793:T:A	missense_variant		2.88e-32	-0.213174	A	0		nhl_inc	0	A	120	22885	0.0341512	336811	1.08316	0.0932786	0.391789			variant_not_in_PRS
BTN2A1	3.3959e-21	DCDC2	5.6611e-10	No	6:24174793:T:A	missense_variant		6.8e-09	0.101908	A	1		nhl_inc	0	A	120	22885	0.0341512	336811	1.08316	0.0932786	0.391789			variant_not_in_PRS
CEACAM5	4.1625e-10	ABO	#N/A	No	9:133256205:G:C	missense_variant		2.48e-70	0.207893	C	1		colorectal_inc	0	C	716	54865	0.0825077	336823	1.03437	0.0394551	0.39179			variant_not_in_PRS
MSR1	2.1571e-20	ATF6B	3.1036e-07	No	6:32120698:G:A	non_coding_transcript_exon_variant		3.54e-13	-0.110947	A	0		liver_inc	0	A	26	26421	0.0392703	336730	0.842814	0.199707	0.391832		G	0.110947
TXNDC15	0.0096478	ATF6B	3.1036e-07	No	6:32120698:G:A	non_coding_transcript_exon_variant		2.29e-09	-0.0973465	A	0		liver_inc	0	A	26	26421	0.0392703	336730	0.842814	0.199707	0.391832			variant_not_in_PRS
RNASET2	0.00026891	GNL1	0.99928	No	6:30547266:T:C	synonymous_variant		1.27e-82	0.171744	C	1		multmyeloma_inc	0	C	200	99544	0.148071	336811	1.06826	0.0771197	0.39185		C	0.171744
ICAM3	2.7302e-25	GNL1	0.99928	No	6:30547266:T:C	synonymous_variant		2.84e-63	-0.152749	C	0		multmyeloma_inc	0	C	200	99544	0.148071	336811	1.06826	0.0771197	0.39185		T	0.152749
IL5RA	2.6791e-08	GNL1	0.99928	No	6:30547266:T:C	synonymous_variant		1.31e-43	-0.124791	C	0		multmyeloma_inc	0	C	200	99544	0.148071	336811	1.06826	0.0771197	0.39185		T	0.124791
ADA2	#N/A	GNL1	0.99928	No	6:30547266:T:C	synonymous_variant		4.05e-24	0.0910026	C	1		multmyeloma_inc	0	C	200	99544	0.148071	336811	1.06826	0.0771197	0.39185		C	0.0910026
SLAMF7	0.03635	GNL1	0.99928	No	6:30547266:T:C	synonymous_variant		8.13e-24	-0.0925667	C	0		multmyeloma_inc	0	C	200	99544	0.148071	336811	1.06826	0.0771197	0.39185		T	0.0925667
FRZB	0.0010842	GNL1	0.99928	No	6:30547266:T:C	synonymous_variant		1.04e-17	-0.0763507	C	0		multmyeloma_inc	0	C	200	99544	0.148071	336811	1.06826	0.0771197	0.39185		T	0.0763507
TNFSF13B	0.98193	GNL1	0.99928	No	6:30547266:T:C	synonymous_variant		1.34e-15	-0.0704182	C	0		multmyeloma_inc	0	C	200	99544	0.148071	336811	1.06826	0.0771197	0.39185		T	0.0704182
GOLM2	#N/A	GNL1	0.99928	No	6:30547266:T:C	synonymous_variant		3.86e-13	-0.0663604	C	0		multmyeloma_inc	0	C	200	99544	0.148071	336811	1.06826	0.0771197	0.39185		T	0.0663604
FCRL5	4.6105e-17	GNL1	0.99928	No	6:30547266:T:C	synonymous_variant		4.84e-13	-0.063449	C	0		multmyeloma_inc	0	C	200	99544	0.148071	336811	1.06826	0.0771197	0.39185			variant_not_in_PRS
SPON1	#N/A	GNL1	0.99928	No	6:30547266:T:C	synonymous_variant		5.28e-13	-0.0627293	C	0		multmyeloma_inc	0	C	200	99544	0.148071	336811	1.06826	0.0771197	0.39185		T	0.0627293
ADM	0.040831	GNL1	0.99928	No	6:30547266:T:C	synonymous_variant		1.07e-12	0.0601559	C	1		multmyeloma_inc	0	C	200	99544	0.148071	336811	1.06826	0.0771197	0.39185		C	0.0601559
QPCT	1.1987e-15	GNL1	0.99928	No	6:30547266:T:C	synonymous_variant		3.17e-09	-0.0534963	C	0		multmyeloma_inc	0	C	200	99544	0.148071	336811	1.06826	0.0771197	0.39185		T	0.0534963
TNFRSF13B	2.0908e-15	GNL1	0.99928	No	6:30547266:T:C	synonymous_variant		6.22e-09	-0.052608	C	0		multmyeloma_inc	0	C	200	99544	0.148071	336811	1.06826	0.0771197	0.39185			variant_not_in_PRS
MME	1.465e-18	DNAH1	1.4983e-26	No	3:52344524:G:C	missense_variant		1.68e-15	-0.116301	C	0		liver_inc	0	C	45	33256	0.049434	336823	1.14037	0.153402	0.391867			variant_not_in_PRS
ICAM3	2.7302e-25	ICAM3	2.7302e-25	Yes	19:10334556:C:T	synonymous_variant		2.67e-15	0.203844	T	1		multmyeloma_inc	0	T	17	10941	0.0162667	336823	0.811061	0.244585	0.391892		T	0.203844
GALNT3	7.4143e-09	FGF21	0.029439	No	19:48758010:C:T	synonymous_variant		3.08e-09	0.070002	T	1		nhl_inc	0	T	292	57922	0.0864178	336817	1.05404	0.0614776	0.391928			variant_not_in_PRS
PDGFC	0.99374	WHRN	#N/A	No	9:114403966:A:G	missense_variant		3.5e-19	0.0593687	G	1		colorectal_inc	0	G	4196	328759	0.494267	336817	1.01901	0.0220032	0.391969			variant_not_in_PRS
FUT3_FUT5	#N/A	LONP1	0.9993	No	19:5693605:C:T	missense_variant		3.52e-59	-0.369686	T	0		lung_inc	0	T	92	12356	0.0184785	336823	0.913516	0.105685	0.392057		C	0.369686
EFNA4	0.00035006	MRPL28	1.9955e-07	No	16:369092:A:G	synonymous_variant		6.48e-19	-0.0575522	G	0		leuk_inc	1	A	826	269963	0.401978	336821	1.03961	0.0453809	0.392058		A	0.0575522
TNFRSF13B	2.0908e-15	TNFRSF13B	2.0908e-15	Yes	17:16940415:G:T	missense_variant		3.53e-59	-0.709221	T	0		multmyeloma_inc	0	T	5	3744	0.00556535	336816	0.681189	0.448559	0.39206		G	0.709221
FCRL2	1.4548e-11	TNFRSF13B	2.0908e-15	No	17:16940415:G:T	missense_variant		5.55e-52	0.664922	T	1		multmyeloma_inc	0	T	5	3744	0.00556535	336816	0.681189	0.448559	0.39206		T	0.664922
TNFSF13B	0.98193	TNFRSF13B	2.0908e-15	No	17:16940415:G:T	missense_variant		2.65e-19	0.382257	T	1		multmyeloma_inc	0	T	5	3744	0.00556535	336816	0.681189	0.448559	0.39206		T	0.382257
IL5RA	2.6791e-08	TNFRSF13B	2.0908e-15	No	17:16940415:G:T	missense_variant		5.92e-16	-0.352992	T	0		multmyeloma_inc	0	T	5	3744	0.00556535	336816	0.681189	0.448559	0.39206		G	0.352992
CDH6	0.91966	CDH6	0.91966	Yes	5:31293962:T:C	synonymous_variant&splice_region_variant		1.21e-35	-0.256001	C	0		kidneywho_inc	0	C	52	18259	0.0271877	336752	0.886609	0.140618	0.392066		T	0.256001
FCRL2	1.4548e-11	MPIG6B	#N/A	No	6:31723880:G:A	synonymous_variant		1.66e-19	0.122298	A	1		leuk_inc	0	A	111	40091	0.0596796	336815	0.919588	0.0979581	0.392126			variant_not_in_PRS
LTA	0.19685	MPIG6B	#N/A	No	6:31723880:G:A	synonymous_variant		1.32e-14	0.104461	A	1		leuk_inc	0	A	111	40091	0.0596796	336815	0.919588	0.0979581	0.392126			variant_not_in_PRS
LYPD8	NA	OR2W3	0.00010132	No	1:247896050:ACTC:A	disruptive_inframe_deletion		2.37e-10	-0.093955	A	0		nhl_inc	0	A	152	33814	0.0504321	336750	0.93118	0.0833199	0.392126		ACTC	0.093955
GP2	1.675e-21	SURF2	6.9279e-06	No	9:133356665:C:T	missense_variant		1.21e-13	-0.182676	T	0		prostate_inc	0	T	313	5234	0.0171902	161342	1.05222	0.0594978	0.392227		C	0.182676
BTN2A1	3.3959e-21	SLC17A2	1.4228e-06	No	6:25914573:G:A	missense_variant		3.77e-20	-0.0601909	A	0		kidneywho_inc	0	A	863	261749	0.391181	335666	1.03831	0.0439474	0.392284			variant_not_in_PRS
ICAM3	2.7302e-25	LPO	7.4989e-17	No	17:58268002:C:T	3_prime_UTR_variant		2.18e-22	0.276657	T	1		leuk_inc	0	T	22	8758	0.013034	336811	0.832218	0.214712	0.39234			variant_not_in_PRS
PCDH17	0.64056	STKLD1	#N/A	No	9:133395594:G:A	splice_region_variant		2.06e-09	-0.0683413	A	0		liver_inc	0	A	78	60301	0.0896307	336821	1.10742	0.119287	0.392364			variant_not_in_PRS
LY75	7.4472e-46	BAZ2B	0.98162	No	2:159438331:A:G	missense_variant		1.53e-179	-0.284579	G	0		leuk_inc	0	G	249	79175	0.117908	336805	1.05974	0.0678369	0.392367			variant_not_in_PRS
EGFL7	5.5498e-18	FUT7	1.29e-06	No	9:137030944:G:A	synonymous_variant		1.96e-17	0.258931	A	1		oesoph_inc	0	A	21	7501	0.0111661	336823	1.20762	0.220558	0.392372		A	0.258931
TFF3	0.01591	NOTCH4	2.0544e-23	No	6:32201155:C:T	synonymous_variant		3.98e-176	0.449919	T	1		colon_inc	0	T	229	28861	0.0431837	336817	0.943608	0.0678629	0.392376		T	0.449919
SPINK4	0.29634	IL11RA	6.2882e-21	No	9:34658596:A:G	synonymous_variant		5.36e-12	0.359479	G	1		colon_inc	0	G	23	2308	0.00346029	336821	1.19693	0.210215	0.392474		G	0.359479
LGALS9	6.548e-06	AC002094.3	#N/A	No	17:28364894:T:C	missense_variant		5.63e-20	0.104823	C	1		kidneywho_inc	0	C	178	51807	0.0771701	336821	1.06929	0.0783575	0.392588		C	0.104823
EGFL7	5.5498e-18	TIGD3	2.63e-10	No	11:65356937:A:G	missense_variant		6.78e-10	-0.0901545	G	0		oesophadeno_inc	0	G	47	33254	0.0494341	336822	0.880021	0.149501	0.392601			variant_not_in_PRS
ADGRE5	#N/A	DDX39A	0.60151	No	19:14412696:C:T	missense_variant		1.6e-11	-0.194028	T	0		nhldiffuse_inc	0	T	17	8489	0.0126269	336821	0.811487	0.244349	0.392623			variant_not_in_PRS
CD6	9.2695e-05	PPP1R32	2.4447e-15	No	11:61489951:C:T	splice_region_variant		9.89e-22	0.133281	T	1		leuk_inc	0	T	104	37753	0.05621	336746	0.917233	0.101069	0.392661			variant_not_in_PRS
DDR1	4.6331e-06	B4GALNT2	1.7413e-17	No	17:49164280:G:A	splice_region_variant		4.3e-19	0.0924498	A	1		liver_inc	0	A	80	74788	0.111168	336735	0.903983	0.118102	0.392699		A	0.0924498
ST6GAL1	0.2341	CBFA2T3	0.048373	No	16:88898149:C:G	missense_variant		5.56e-09	0.0650818	G	1		multmyeloma_inc	0	G	124	60405	0.089907	336620	1.08418	0.0945613	0.392717		G	0.0650818
FOLR2	5.4816e-06	SRRM5	NA	No	19:43612804:A:G	missense_variant		3.88e-09	0.0417615	G	1		kidneywho_inc	0	G	589	177257	0.264005	336823	1.04229	0.0484654	0.39273			variant_not_in_PRS
LTA	0.19685	VARS2	5.8321e-17	No	6:30920392:G:A	synonymous_variant		5.17e-153	-0.177443	A	0		leuk_inc	0	A	694	237912	0.354221	336804	0.960617	0.0470125	0.392743		G	0.177443
LILRB1	5.6502e-14	VARS2	5.8321e-17	No	6:30920392:G:A	synonymous_variant		6.71e-17	0.0554286	A	1		leuk_inc	0	A	694	237912	0.354221	336804	0.960617	0.0470125	0.392743			variant_not_in_PRS
ICAM3	2.7302e-25	VARS2	5.8321e-17	No	6:30920392:G:A	synonymous_variant		5.88e-14	0.0507945	A	1		leuk_inc	0	A	694	237912	0.354221	336804	0.960617	0.0470125	0.392743			variant_not_in_PRS
TNFRSF4	0.00015133	VARS2	5.8321e-17	No	6:30920392:G:A	synonymous_variant		1.21e-13	-0.0486844	A	0		leuk_inc	0	A	694	237912	0.354221	336804	0.960617	0.0470125	0.392743			variant_not_in_PRS
IL2RA	0.054709	VARS2	5.8321e-17	No	6:30920392:G:A	synonymous_variant		2e-13	-0.0494073	A	0		leuk_inc	0	A	694	237912	0.354221	336804	0.960617	0.0470125	0.392743			variant_not_in_PRS
SIGLEC10	6.8352e-06	VARS2	5.8321e-17	No	6:30920392:G:A	synonymous_variant		1.17e-09	0.0411063	A	1		leuk_inc	0	A	694	237912	0.354221	336804	0.960617	0.0470125	0.392743			variant_not_in_PRS
SIGLEC6	0.0058774	VARS2	5.8321e-17	No	6:30920392:G:A	synonymous_variant		2.31e-09	-0.0406235	A	0		leuk_inc	0	A	694	237912	0.354221	336804	0.960617	0.0470125	0.392743			variant_not_in_PRS
FCRL2	1.4548e-11	VARS2	5.8321e-17	No	6:30920392:G:A	synonymous_variant		3.17e-09	0.0399656	A	1		leuk_inc	0	A	694	237912	0.354221	336804	0.960617	0.0470125	0.392743			variant_not_in_PRS
LTA	0.19685	HLA-DQB2	0.042679	No	6:32757285:T:A	synonymous_variant		1.31e-38	-0.0838813	A	0		nhldiffuse_inc	1	T	786	309905	0.461381	336697	1.04296	0.049222	0.392749			variant_not_in_PRS
CD74	0.24889	HLA-DQB2	0.042679	No	6:32757285:T:A	synonymous_variant		7.96e-32	-0.0724399	A	0		nhldiffuse_inc	1	T	786	309905	0.461381	336697	1.04296	0.049222	0.392749			variant_not_in_PRS
GZMA	2.0457e-06	HLA-DQB2	0.042679	No	6:32757285:T:A	synonymous_variant		1.46e-31	0.0753144	A	1		nhldiffuse_inc	1	T	786	309905	0.461381	336697	1.04296	0.049222	0.392749			variant_not_in_PRS
RNASET2	0.00026891	HLA-DQB2	0.042679	No	6:32757285:T:A	synonymous_variant		2.51e-20	-0.0585752	A	0		nhldiffuse_inc	1	T	786	309905	0.461381	336697	1.04296	0.049222	0.392749			variant_not_in_PRS
CD22	0.8044	HLA-DQB2	0.042679	No	6:32757285:T:A	synonymous_variant		4.63e-19	-0.0564015	A	0		nhldiffuse_inc	1	T	786	309905	0.461381	336697	1.04296	0.049222	0.392749			variant_not_in_PRS
TNFRSF4	0.00015133	HLA-DQB2	0.042679	No	6:32757285:T:A	synonymous_variant		4.47e-17	-0.0527457	A	0		nhldiffuse_inc	1	T	786	309905	0.461381	336697	1.04296	0.049222	0.392749			variant_not_in_PRS
IL2RA	0.054709	HLA-DQB2	0.042679	No	6:32757285:T:A	synonymous_variant		2.28e-13	-0.0471243	A	0		nhldiffuse_inc	1	T	786	309905	0.461381	336697	1.04296	0.049222	0.392749			variant_not_in_PRS
ICAM3	2.7302e-25	HLA-DQB2	0.042679	No	6:32757285:T:A	synonymous_variant		3.89e-13	0.0469357	A	1		nhldiffuse_inc	1	T	786	309905	0.461381	336697	1.04296	0.049222	0.392749			variant_not_in_PRS
TNFRSF8	0.86407	HLA-DQB2	0.042679	No	6:32757285:T:A	synonymous_variant		7.5e-11	-0.0418768	A	0		nhldiffuse_inc	1	T	786	309905	0.461381	336697	1.04296	0.049222	0.392749			variant_not_in_PRS
ADGRE5	#N/A	HLA-DQB2	0.042679	No	6:32757285:T:A	synonymous_variant		2.53e-09	0.0375329	A	1		nhldiffuse_inc	1	T	786	309905	0.461381	336697	1.04296	0.049222	0.392749			variant_not_in_PRS
ITGB7	2.3661e-06	PTPRF	1	No	1:43606347:C:T	synonymous_variant		2.55e-30	-0.0778573	T	0		liver_inc	0	T	289	234982	0.349257	336816	1.06512	0.073837	0.392873			variant_not_in_PRS
CRLF1	3.9958e-05	FAM109A	0.010042	No	12:111363022:TGCCACCCCC:T	conservative_inframe_deletion		2.19e-09	-0.0474202	T	0		breast_inc	0	T	2543	66866	0.197813	175441	1.03396	0.0226329	0.140109			variant_not_in_PRS
PCDH17	0.64056	ADAMTS13	5.1409e-15	No	9:133426349:T:G	splice_region_variant		4.04e-12	-0.0792238	G	0		liver_inc	0	G	78	60400	0.0897771	336823	1.10718	0.119173	0.392923			variant_not_in_PRS
BCAM	1.1032e-08	ADAMTS13	5.1409e-15	No	9:133426349:T:G	splice_region_variant		5.17e-12	-0.0777159	G	0		liver_inc	0	G	78	60400	0.0897771	336823	1.10718	0.119173	0.392923			variant_not_in_PRS
PVR	3.922e-10	ZNF233	0.00018665	No	19:44274642:CG:C	frameshift_variant		7.27e-09	-0.0576141	C	0		liver_inc	0	C	89	81566	0.12134	336473	0.908253	0.112644	0.392935			variant_not_in_PRS
CEACAM5	4.1625e-10	CEACAM4	6.1219e-08	No	19:41625819:T:C	missense_variant		4.56e-12	-0.171646	C	0		lung_inc	0	C	106	11744	0.0175909	336821	1.08808	0.0988178	0.392957			variant_not_in_PRS
COL4A1	1	RAPSN	0.0015148	No	11:47437918:G:A	3_prime_UTR_variant		6.89e-12	0.0634833	A	1		liver_inc	0	A	106	97264	0.14456	336781	0.914801	0.104251	0.393008			variant_not_in_PRS
CCL21	0.036239	CABP7	0.14741	No	22:29728625:A:T	splice_region_variant		2.22e-15	0.0517839	T	1		nhl_inc	0	T	1529	312763	0.467379	336228	1.03068	0.0353843	0.393074			variant_not_in_PRS
CXCL13	0.82566	CABP7	0.14741	No	22:29728625:A:T	splice_region_variant		1.11e-10	0.0422009	T	1		nhl_inc	0	T	1529	312763	0.467379	336228	1.03068	0.0353843	0.393074		T	0.0422009
KITLG	0.85024	ZNF335	6.8885e-07	No	20:45967636:TG:T	splice_region_variant		1.85e-13	-0.192894	T	0		liver_inc	0	T	9	10025	0.0148954	336816	0.750922	0.335479	0.393181		TG	0.192894
FCRL2	1.4548e-11	MDC1	2.2689e-08	No	6:30704565:A:G	missense_variant		1.32e-29	0.159957	G	1		leuk_inc	0	G	117	36158	0.0538491	336821	1.08489	0.0954389	0.393246			variant_not_in_PRS
LILRB4	4.7133e-13	POU5F1	0.95371	No	6:31165732:G:A	5_prime_UTR_variant		1.01e-124	-0.161695	A	0		nhl_inc	1	G	1011	214513	0.319937	336823	0.968008	0.0380894	0.393294			variant_not_in_PRS
BTN3A2	1.1002e-10	POU5F1	0.95371	No	6:31165732:G:A	5_prime_UTR_variant		4.35e-34	-0.0850901	A	0		nhl_inc	1	G	1011	214513	0.319937	336823	0.968008	0.0380894	0.393294			variant_not_in_PRS
GZMA	2.0457e-06	POU5F1	0.95371	No	6:31165732:G:A	5_prime_UTR_variant		1.08e-33	0.083757	A	1		nhl_inc	1	G	1011	214513	0.319937	336823	0.968008	0.0380894	0.393294			variant_not_in_PRS
CD22	0.8044	POU5F1	0.95371	No	6:31165732:G:A	5_prime_UTR_variant		4.43e-23	-0.0672162	A	0		nhl_inc	1	G	1011	214513	0.319937	336823	0.968008	0.0380894	0.393294			variant_not_in_PRS
IL12A_IL12B	#N/A	POU5F1	0.95371	No	6:31165732:G:A	5_prime_UTR_variant		9.47e-20	0.0629219	A	1		nhl_inc	1	G	1011	214513	0.319937	336823	0.968008	0.0380894	0.393294			variant_not_in_PRS
CD74	0.24889	POU5F1	0.95371	No	6:31165732:G:A	5_prime_UTR_variant		1.15e-19	0.0601594	A	1		nhl_inc	1	G	1011	214513	0.319937	336823	0.968008	0.0380894	0.393294			variant_not_in_PRS
IL12B	0.00011439	POU5F1	0.95371	No	6:31165732:G:A	5_prime_UTR_variant		2.34e-19	0.0616725	A	1		nhl_inc	1	G	1011	214513	0.319937	336823	0.968008	0.0380894	0.393294			variant_not_in_PRS
BTN2A1	3.3959e-21	POU5F1	0.95371	No	6:31165732:G:A	5_prime_UTR_variant		1.53e-18	0.059751	A	1		nhl_inc	1	G	1011	214513	0.319937	336823	0.968008	0.0380894	0.393294			variant_not_in_PRS
IL10	0.0058874	POU5F1	0.95371	No	6:31165732:G:A	5_prime_UTR_variant		7.48e-13	-0.0511285	A	0		nhl_inc	1	G	1011	214513	0.319937	336823	0.968008	0.0380894	0.393294			variant_not_in_PRS
CRTAM	8.0626e-09	POU5F1	0.95371	No	6:31165732:G:A	5_prime_UTR_variant		3.92e-12	0.0481351	A	1		nhl_inc	1	G	1011	214513	0.319937	336823	0.968008	0.0380894	0.393294			variant_not_in_PRS
RNASET2	0.00026891	POU5F1	0.95371	No	6:31165732:G:A	5_prime_UTR_variant		1.36e-11	0.046019	A	1		nhl_inc	1	G	1011	214513	0.319937	336823	0.968008	0.0380894	0.393294			variant_not_in_PRS
CD83	0.0052136	POU5F1	0.95371	No	6:31165732:G:A	5_prime_UTR_variant		6.56e-11	0.0448438	A	1		nhl_inc	1	G	1011	214513	0.319937	336823	0.968008	0.0380894	0.393294			variant_not_in_PRS
LILRB1	5.6502e-14	POU5F1	0.95371	No	6:31165732:G:A	5_prime_UTR_variant		8.46e-11	0.0442723	A	1		nhl_inc	1	G	1011	214513	0.319937	336823	0.968008	0.0380894	0.393294			variant_not_in_PRS
FCRL5	4.6105e-17	POU5F1	0.95371	No	6:31165732:G:A	5_prime_UTR_variant		3.21e-10	-0.0420473	A	0		nhl_inc	1	G	1011	214513	0.319937	336823	0.968008	0.0380894	0.393294			variant_not_in_PRS
ITGB7	2.3661e-06	POU5F1	0.95371	No	6:31165732:G:A	5_prime_UTR_variant		4.78e-10	0.043585	A	1		nhl_inc	1	G	1011	214513	0.319937	336823	0.968008	0.0380894	0.393294			variant_not_in_PRS
TNFRSF9	0.32153	POU5F1	0.95371	No	6:31165732:G:A	5_prime_UTR_variant		5.75e-09	0.0389765	A	1		nhl_inc	1	G	1011	214513	0.319937	336823	0.968008	0.0380894	0.393294			variant_not_in_PRS
PLXNB2	0.99234	TUBGCP6	2.5559e-31	No	22:50220627:G:A	synonymous_variant		1.32e-14	-0.356641	A	0		liver_inc	0	A	2	3110	0.00461965	336822	0.54607	0.708743	0.393307			variant_not_in_PRS
GRN	0.069666	KIF18B	0.002309	No	17:44934540:G:A	synonymous_variant		2.84e-13	-0.0606261	A	0		liver_inc	0	A	139	126361	0.187785	336821	0.923257	0.0935541	0.393385			variant_not_in_PRS
ITGB2	5.0817e-15	FUS	0.9993	No	16:31182621:C:A	synonymous_variant		3.12e-42	-0.0928644	A	0		liver_inc	0	A	243	216037	0.321149	336728	0.936254	0.0771802	0.393417		C	0.0928644
WFDC2	0.79406	FGF21	0.029439	No	19:48758111:T:C	missense_variant		6.48e-15	-0.0483276	C	0		oesophadeno_inc	1	T	414	264604	0.393422	336811	0.94784	0.0627714	0.393436			variant_not_in_PRS
DSC2	5.1749e-08	DSC3	2.2848e-21	No	18:31032263:G:T	missense_variant		1.51e-64	-0.225749	T	0		leuk_inc	0	T	118	42401	0.0632016	336376	0.922039	0.0951187	0.393475		G	0.225749
SERPINA9	1.2106e-13	GSC	0.013852	No	14:94769153:G:A	synonymous_variant		3.83e-09	0.263109	A	1		nhldiffuse_inc	0	A	6	3390	0.00504122	336823	0.705072	0.409543	0.393503		A	0.263109
CEACAM5	4.1625e-10	FAM83E	9.4341e-11	No	19:48613298:A:G	synonymous_variant		6.46e-160	-0.191485	G	0		colon_inc	1	A	1756	206355	0.308933	336822	1.02515	0.0291126	0.393548			variant_not_in_PRS
AREG	0.47061	BAG6	1	No	6:31639124:C:CAAAG	3_prime_UTR_variant		3.13e-09	0.0485573	CAAAG	1		breast_inc	0	CAAAG	2540	66810	0.197733	175363	1.03292	0.0226548	0.152788			variant_not_in_PRS
MMP12	#N/A	LILRB5	4.4944e-23	No	19:54252060:A:G	synonymous_variant		3.88e-15	-0.0567508	G	0		nhldiffuse_inc	0	G	357	149449	0.222421	336762	0.950234	0.0598493	0.393699			variant_not_in_PRS
GZMA	2.0457e-06	LILRB5	4.4944e-23	No	19:54252060:A:G	synonymous_variant		2.28e-13	-0.0562717	G	0		nhldiffuse_inc	0	G	357	149449	0.222421	336762	0.950234	0.0598493	0.393699			variant_not_in_PRS
LTA	0.19685	HLA-DQB2	0.042679	No	6:32761865:G:C	synonymous_variant		4.91e-36	-0.0809987	C	0		nhldiffuse_inc	1	G	778	306388	0.456543	336404	1.04295	0.0493071	0.3937			variant_not_in_PRS
GZMA	2.0457e-06	HLA-DQB2	0.042679	No	6:32761865:G:C	synonymous_variant		1.03e-31	0.075569	C	1		nhldiffuse_inc	1	G	778	306388	0.456543	336404	1.04295	0.0493071	0.3937			variant_not_in_PRS
CD74	0.24889	HLA-DQB2	0.042679	No	6:32761865:G:C	synonymous_variant		1.25e-30	-0.0710694	C	0		nhldiffuse_inc	1	G	778	306388	0.456543	336404	1.04295	0.0493071	0.3937			variant_not_in_PRS
RNASET2	0.00026891	HLA-DQB2	0.042679	No	6:32761865:G:C	synonymous_variant		1.31e-21	-0.0605776	C	0		nhldiffuse_inc	1	G	778	306388	0.456543	336404	1.04295	0.0493071	0.3937			variant_not_in_PRS
CD22	0.8044	HLA-DQB2	0.042679	No	6:32761865:G:C	synonymous_variant		2.7e-19	-0.0568075	C	0		nhldiffuse_inc	1	G	778	306388	0.456543	336404	1.04295	0.0493071	0.3937			variant_not_in_PRS
TNFRSF4	0.00015133	HLA-DQB2	0.042679	No	6:32761865:G:C	synonymous_variant		4.74e-18	-0.0544089	C	0		nhldiffuse_inc	1	G	778	306388	0.456543	336404	1.04295	0.0493071	0.3937			variant_not_in_PRS
ICAM3	2.7302e-25	HLA-DQB2	0.042679	No	6:32761865:G:C	synonymous_variant		1.32e-13	0.0479095	C	1		nhldiffuse_inc	1	G	778	306388	0.456543	336404	1.04295	0.0493071	0.3937			variant_not_in_PRS
IL2RA	0.054709	HLA-DQB2	0.042679	No	6:32761865:G:C	synonymous_variant		1.84e-13	-0.0473405	C	0		nhldiffuse_inc	1	G	778	306388	0.456543	336404	1.04295	0.0493071	0.3937			variant_not_in_PRS
TNFRSF8	0.86407	HLA-DQB2	0.042679	No	6:32761865:G:C	synonymous_variant		5.94e-11	-0.0421452	C	0		nhldiffuse_inc	1	G	778	306388	0.456543	336404	1.04295	0.0493071	0.3937		G	0.0421452
ADGRE5	#N/A	HLA-DQB2	0.042679	No	6:32761865:G:C	synonymous_variant		1.28e-09	0.0382778	C	1		nhldiffuse_inc	1	G	778	306388	0.456543	336404	1.04295	0.0493071	0.3937			variant_not_in_PRS
WFIKKN1	7.7014e-06	RHOT2	8.9033e-27	No	16:673647:C:G	3_prime_UTR_variant		7.5e-23	-0.0642638	G	0		uterine_inc	0	G	713	122060	0.349912	175434	0.961268	0.0463138	0.393709		C	0.0642638
SFTPD	7.4927e-05	TNXB	0.018547	No	6:32061638:T:C	synonymous_variant		2.1e-28	0.0701275	C	1		lung_inc	1	T	2793	331487	0.496226	336822	1.02328	0.0269774	0.393717		C	0.0701275
TNFSF13B	0.98193	TNXB	0.018547	No	6:32061638:T:C	synonymous_variant		1.87e-15	0.0495803	C	1		lung_inc	1	T	2793	331487	0.496226	336822	1.02328	0.0269774	0.393717			variant_not_in_PRS
PRSS8	0.10007	TNXB	0.018547	No	6:32061638:T:C	synonymous_variant		7.65e-09	0.0347689	C	1		lung_inc	1	T	2793	331487	0.496226	336822	1.02328	0.0269774	0.393717			variant_not_in_PRS
ADAM8	2.1983e-14	TUBGCP2	2.2003e-08	No	10:133285168:G:A	synonymous_variant		0	-0.675348	A	0		leuk_inc	1	G	220	69622	0.103678	336823	1.06306	0.0717106	0.393765			variant_not_in_PRS
SIGLEC1	5.3298e-46	WDFY4	0.34009	No	10:48830755:A:G	synonymous_variant		7.05e-11	-0.0416416	G	0		nhl_inc	1	A	1677	342822	0.511396	336822	1.03062	0.0353648	0.393771		A	0.0416416
LILRB1	5.6502e-14	MICA	0.0049697	No	6:31412224:TG:T	splice_donor_variant		3.86e-09	-0.0956154	T	0		leuk_inc	0	T	73	27115	0.0403776	336672	0.903317	0.119254	0.393854			variant_not_in_PRS
TXNDC15	0.0096478	JADE2	0.99994	No	5:134552090:G:A	synonymous_variant		0	0.676542	A	1		liver_inc	0	A	107	97396	0.14474	336821	0.915136	0.104018	0.393899			variant_not_in_PRS
FCRL2	1.4548e-11	MICA	0.0049697	No	6:31412018:A:G	missense_variant		3.73e-16	0.059758	G	1		multmyeloma_inc	0	G	304	166241	0.250107	332947	0.945798	0.0653669	0.393932			variant_not_in_PRS
RNASET2	0.00026891	PRRC2A	1	No	6:31630712:A:G	synonymous_variant		6.83e-128	0.191466	G	1		multmyeloma_inc	0	G	265	132574	0.197201	336811	1.06064	0.0690622	0.393981		G	0.191466
ICAM3	2.7302e-25	PRRC2A	1	No	6:31630712:A:G	synonymous_variant		5.42e-59	-0.131638	G	0		multmyeloma_inc	0	G	265	132574	0.197201	336811	1.06064	0.0690622	0.393981		A	0.131638
FRZB	0.0010842	PRRC2A	1	No	6:31630712:A:G	synonymous_variant		6.95e-50	-0.118162	G	0		multmyeloma_inc	0	G	265	132574	0.197201	336811	1.06064	0.0690622	0.393981		A	0.118162
IL5RA	2.6791e-08	PRRC2A	1	No	6:31630712:A:G	synonymous_variant		1.1e-44	-0.112936	G	0		multmyeloma_inc	0	G	265	132574	0.197201	336811	1.06064	0.0690622	0.393981		A	0.112936
ADA2	#N/A	PRRC2A	1	No	6:31630712:A:G	synonymous_variant		2.2e-36	0.100938	G	1		multmyeloma_inc	0	G	265	132574	0.197201	336811	1.06064	0.0690622	0.393981		G	0.100938
GOLM2	#N/A	PRRC2A	1	No	6:31630712:A:G	synonymous_variant		1.28e-23	-0.0817832	G	0		multmyeloma_inc	0	G	265	132574	0.197201	336811	1.06064	0.0690622	0.393981		A	0.0817832
SPON1	#N/A	PRRC2A	1	No	6:31630712:A:G	synonymous_variant		1.7e-20	-0.072069	G	0		multmyeloma_inc	0	G	265	132574	0.197201	336811	1.06064	0.0690622	0.393981		A	0.072069
SLAMF7	0.03635	PRRC2A	1	No	6:31630712:A:G	synonymous_variant		6.98e-12	-0.0563944	G	0		multmyeloma_inc	0	G	265	132574	0.197201	336811	1.06064	0.0690622	0.393981		A	0.0563944
QPCT	1.1987e-15	PRRC2A	1	No	6:31630712:A:G	synonymous_variant		2.37e-11	-0.0539249	G	0		multmyeloma_inc	0	G	265	132574	0.197201	336811	1.06064	0.0690622	0.393981		A	0.0539249
ADM	0.040831	PRRC2A	1	No	6:31630712:A:G	synonymous_variant		3.44e-11	0.0500138	G	1		multmyeloma_inc	0	G	265	132574	0.197201	336811	1.06064	0.0690622	0.393981		G	0.0500138
TNFSF13B	0.98193	PRRC2A	1	No	6:31630712:A:G	synonymous_variant		4.37e-11	-0.0519143	G	0		multmyeloma_inc	0	G	265	132574	0.197201	336811	1.06064	0.0690622	0.393981		A	0.0519143
HGF	0.99947	HGFAC	1.9843e-08	No	4:3442776:G:A	synonymous_variant		5.8e-46	0.17312	A	1		liver_inc	0	A	51	48690	0.0723562	336813	0.88374	0.14499	0.393982			variant_not_in_PRS
ICAM5	0.002139	ADAMTS13	5.1409e-15	No	9:133425943:T:C	synonymous_variant		1.3e-14	0.0494169	C	1		lung_inc	0	C	2717	323069	0.483617	336822	1.02334	0.0270638	0.394028			variant_not_in_PRS
CEACAM5	4.1625e-10	ADAMTS13	5.1409e-15	No	9:133425943:T:C	synonymous_variant		3.12e-14	0.0503621	C	1		lung_inc	0	C	2717	323069	0.483617	336822	1.02334	0.0270638	0.394028			variant_not_in_PRS
LTA	0.19685	MICA	0.0049697	No	6:31411332:G:A	missense_variant		6.65e-77	-0.135942	A	0		leuk_inc	0	A	492	170240	0.253448	336819	0.956706	0.0519313	0.394065			variant_not_in_PRS
LILRB1	5.6502e-14	MICA	0.0049697	No	6:31411332:G:A	missense_variant		7.36e-18	0.0621047	A	1		leuk_inc	0	A	492	170240	0.253448	336819	0.956706	0.0519313	0.394065			variant_not_in_PRS
FCRL2	1.4548e-11	MICA	0.0049697	No	6:31411332:G:A	missense_variant		1.83e-16	0.0603229	A	1		leuk_inc	0	A	492	170240	0.253448	336819	0.956706	0.0519313	0.394065			variant_not_in_PRS
TNFRSF4	0.00015133	MICA	0.0049697	No	6:31411332:G:A	missense_variant		3.15e-16	-0.0582345	A	0		leuk_inc	0	A	492	170240	0.253448	336819	0.956706	0.0519313	0.394065			variant_not_in_PRS
CRTAM	8.0626e-09	MICA	0.0049697	No	6:31411332:G:A	missense_variant		6.96e-16	-0.0591064	A	0		leuk_inc	0	A	492	170240	0.253448	336819	0.956706	0.0519313	0.394065			variant_not_in_PRS
CD74	0.24889	MICA	0.0049697	No	6:31411332:G:A	missense_variant		1.21e-14	-0.0541235	A	0		leuk_inc	0	A	492	170240	0.253448	336819	0.956706	0.0519313	0.394065			variant_not_in_PRS
ADAM8	2.1983e-14	MICA	0.0049697	No	6:31411332:G:A	missense_variant		1.95e-11	-0.0494664	A	0		leuk_inc	0	A	492	170240	0.253448	336819	0.956706	0.0519313	0.394065			variant_not_in_PRS
TNFRSF8	0.86407	MICA	0.0049697	No	6:31411332:G:A	missense_variant		9.37e-11	-0.0473562	A	0		leuk_inc	0	A	492	170240	0.253448	336819	0.956706	0.0519313	0.394065			variant_not_in_PRS
SMOC1	0.0094673	TOMM40	0.99218	No	19:44893972:G:A	synonymous_variant		1.01e-19	0.156595	A	1		oesophadeno_inc	0	A	28	20616	0.0306456	336818	0.84907	0.192041	0.394231			variant_not_in_PRS
TFF3	0.01591	HLA-DOB	1.9197e-06	No	6:32813747:C:T	missense_variant		9.09e-48	0.228688	T	1		colon_inc	0	T	230	29181	0.0436657	336775	0.943924	0.0677403	0.394258		T	0.228688
SEMA3F	0.99989	GRM2	0.12019	No	3:51715858:C:T	synonymous_variant		2.04e-10	-0.123503	T	0		kidneywho_inc	0	T	65	18199	0.0271122	336823	1.11354	0.126251	0.394302		C	0.123503
CEACAM21	1.2439e-12	DMRTC2	0.73104	No	19:41850561:C:T	synonymous_variant		5.9e-24	0.0651104	T	1		nhl_inc	1	C	1534	323706	0.482807	336822	0.9703	0.0353943	0.394314			variant_not_in_PRS
TFF3	0.01591	TRIM26	0.17836	No	6:30196720:G:A	synonymous_variant		4.92e-40	0.348175	A	1		colorectal_inc	0	A	136	10009	0.0150598	336823	1.07732	0.0874385	0.394341		A	0.348175
BTN2A1	3.3959e-21	VARS	1.8014e-08	No	6:31795067:G:T	missense_variant		4.84e-11	-0.0422129	T	0		kidneywho_inc	0	T	923	280036	0.417257	336674	1.0378	0.0435549	0.394347			variant_not_in_PRS
KLRB1	2.4129e-07	VARS	1.8014e-08	No	6:31795067:G:T	missense_variant		3.87e-09	0.0377781	T	1		kidneywho_inc	0	T	923	280036	0.417257	336674	1.0378	0.0435549	0.394347			variant_not_in_PRS
AGR2	9.2381e-08	ATF6B	3.1036e-07	No	6:32128224:C:A	5_prime_UTR_variant		1.61e-15	0.077506	A	1		colon_inc	0	A	758	88092	0.131905	336796	1.03405	0.0393125	0.394355			variant_not_in_PRS
RBP2	0.22089	ATF6B	3.1036e-07	No	6:32128224:C:A	5_prime_UTR_variant		2.38e-14	0.0730449	A	1		colon_inc	0	A	758	88092	0.131905	336796	1.03405	0.0393125	0.394355			variant_not_in_PRS
SPINK4	0.29634	ATF6B	3.1036e-07	No	6:32128224:C:A	5_prime_UTR_variant		1.79e-13	0.069207	A	1		colon_inc	0	A	758	88092	0.131905	336796	1.03405	0.0393125	0.394355			variant_not_in_PRS
AREG	0.47061	ATF6B	3.1036e-07	No	6:32128224:C:A	5_prime_UTR_variant		3.59e-12	0.0662243	A	1		colon_inc	0	A	758	88092	0.131905	336796	1.03405	0.0393125	0.394355			variant_not_in_PRS
MME	1.465e-18	TKT	0.006748	No	3:53233326:G:A	non_coding_transcript_exon_variant		1.98e-21	-0.078789	A	0		liver_inc	0	A	167	133057	0.19816	336152	1.07675	0.0868192	0.394373			variant_not_in_PRS
LILRB4	4.7133e-13	POU5F1	0.95371	No	6:31164872:A:C	splice_region_variant		1.08e-123	-0.160935	C	0		nhl_inc	1	A	1011	214496	0.319915	336819	0.968082	0.0380889	0.39441			variant_not_in_PRS
GZMA	2.0457e-06	POU5F1	0.95371	No	6:31164872:A:C	splice_region_variant		6.97e-34	0.0839704	C	1		nhl_inc	1	A	1011	214496	0.319915	336819	0.968082	0.0380889	0.39441			variant_not_in_PRS
BTN3A2	1.1002e-10	POU5F1	0.95371	No	6:31164872:A:C	splice_region_variant		8.51e-34	-0.0846828	C	0		nhl_inc	1	A	1011	214496	0.319915	336819	0.968082	0.0380889	0.39441			variant_not_in_PRS
CD22	0.8044	POU5F1	0.95371	No	6:31164872:A:C	splice_region_variant		1.83e-23	-0.0677816	C	0		nhl_inc	1	A	1011	214496	0.319915	336819	0.968082	0.0380889	0.39441			variant_not_in_PRS
CD74	0.24889	POU5F1	0.95371	No	6:31164872:A:C	splice_region_variant		3.96e-20	0.0609061	C	1		nhl_inc	1	A	1011	214496	0.319915	336819	0.968082	0.0380889	0.39441			variant_not_in_PRS
IL12A_IL12B	#N/A	POU5F1	0.95371	No	6:31164872:A:C	splice_region_variant		5.31e-20	0.0632741	C	1		nhl_inc	1	A	1011	214496	0.319915	336819	0.968082	0.0380889	0.39441			variant_not_in_PRS
IL12B	0.00011439	POU5F1	0.95371	No	6:31164872:A:C	splice_region_variant		1.47e-19	0.0619275	C	1		nhl_inc	1	A	1011	214496	0.319915	336819	0.968082	0.0380889	0.39441			variant_not_in_PRS
BTN2A1	3.3959e-21	POU5F1	0.95371	No	6:31164872:A:C	splice_region_variant		2.02e-18	0.0595019	C	1		nhl_inc	1	A	1011	214496	0.319915	336819	0.968082	0.0380889	0.39441			variant_not_in_PRS
IL10	0.0058874	POU5F1	0.95371	No	6:31164872:A:C	splice_region_variant		6.87e-13	-0.0511922	C	0		nhl_inc	1	A	1011	214496	0.319915	336819	0.968082	0.0380889	0.39441			variant_not_in_PRS
CRTAM	8.0626e-09	POU5F1	0.95371	No	6:31164872:A:C	splice_region_variant		3.7e-12	0.0481374	C	1		nhl_inc	1	A	1011	214496	0.319915	336819	0.968082	0.0380889	0.39441			variant_not_in_PRS
RNASET2	0.00026891	POU5F1	0.95371	No	6:31164872:A:C	splice_region_variant		8.72e-12	0.046458	C	1		nhl_inc	1	A	1011	214496	0.319915	336819	0.968082	0.0380889	0.39441			variant_not_in_PRS
CD83	0.0052136	POU5F1	0.95371	No	6:31164872:A:C	splice_region_variant		6.22e-11	0.0449186	C	1		nhl_inc	1	A	1011	214496	0.319915	336819	0.968082	0.0380889	0.39441		C	0.0449186
FCRL5	4.6105e-17	POU5F1	0.95371	No	6:31164872:A:C	splice_region_variant		1.44e-10	-0.0428351	C	0		nhl_inc	1	A	1011	214496	0.319915	336819	0.968082	0.0380889	0.39441			variant_not_in_PRS
LILRB1	5.6502e-14	POU5F1	0.95371	No	6:31164872:A:C	splice_region_variant		1.49e-10	0.043675	C	1		nhl_inc	1	A	1011	214496	0.319915	336819	0.968082	0.0380889	0.39441			variant_not_in_PRS
ITGB7	2.3661e-06	POU5F1	0.95371	No	6:31164872:A:C	splice_region_variant		2.8e-10	0.0441576	C	1		nhl_inc	1	A	1011	214496	0.319915	336819	0.968082	0.0380889	0.39441			variant_not_in_PRS
TNFRSF9	0.32153	POU5F1	0.95371	No	6:31164872:A:C	splice_region_variant		4.58e-09	0.0392252	C	1		nhl_inc	1	A	1011	214496	0.319915	336819	0.968082	0.0380889	0.39441			variant_not_in_PRS
HYOU1	0.86105	SLC38A10	2.426e-10	No	17:81246424:G:C	missense_variant		1.81e-35	0.0800576	C	1		kidneywho_inc	0	C	975	296370	0.4414	336820	1.0376	0.0433425	0.394418			variant_not_in_PRS
IL10RB	2.5103e-06	SLC38A10	2.426e-10	No	17:81246424:G:C	missense_variant		1.48e-22	0.0622889	C	1		kidneywho_inc	0	C	975	296370	0.4414	336820	1.0376	0.0433425	0.394418			variant_not_in_PRS
BTN2A1	3.3959e-21	SLC38A10	2.426e-10	No	17:81246424:G:C	missense_variant		2.32e-20	0.0588542	C	1		kidneywho_inc	0	C	975	296370	0.4414	336820	1.0376	0.0433425	0.394418			variant_not_in_PRS
THBD	0.053769	SLC38A10	2.426e-10	No	17:81246424:G:C	missense_variant		1.62e-19	0.0570051	C	1		kidneywho_inc	0	C	975	296370	0.4414	336820	1.0376	0.0433425	0.394418			variant_not_in_PRS
IFNGR1	0.015503	SLC38A10	2.426e-10	No	17:81246424:G:C	missense_variant		8.41e-16	0.0516886	C	1		kidneywho_inc	0	C	975	296370	0.4414	336820	1.0376	0.0433425	0.394418			variant_not_in_PRS
CD300C	1.164e-05	SLC38A10	2.426e-10	No	17:81246424:G:C	missense_variant		2.1e-15	0.0501367	C	1		kidneywho_inc	0	C	975	296370	0.4414	336820	1.0376	0.0433425	0.394418		C	0.0501367
KLRB1	2.4129e-07	SLC38A10	2.426e-10	No	17:81246424:G:C	missense_variant		1.24e-12	0.0451455	C	1		kidneywho_inc	0	C	975	296370	0.4414	336820	1.0376	0.0433425	0.394418			variant_not_in_PRS
CLEC14A	1.4324e-05	SLC38A10	2.426e-10	No	17:81246424:G:C	missense_variant		1.32e-12	0.0447116	C	1		kidneywho_inc	0	C	975	296370	0.4414	336820	1.0376	0.0433425	0.394418		C	0.0447116
TGFBR2	0.12535	SLC38A10	2.426e-10	No	17:81246424:G:C	missense_variant		3.52e-12	0.0434045	C	1		kidneywho_inc	0	C	975	296370	0.4414	336820	1.0376	0.0433425	0.394418			variant_not_in_PRS
ICAM3	2.7302e-25	DNMT1	1	No	19:10160070:GA:G	splice_region_variant		8.12e-12	0.0471735	G	1		nhl_inc	1	GA	1052	213689	0.322156	333287	1.03245	0.0375006	0.394418		G	0.0471735
CA12	1.2849e-11	SLC38A10	2.426e-10	No	17:81246424:G:C	missense_variant		1.17e-11	0.0443137	C	1		kidneywho_inc	0	C	975	296370	0.4414	336820	1.0376	0.0433425	0.394418			variant_not_in_PRS
IL18BP	1.484e-08	SLC38A10	2.426e-10	No	17:81246424:G:C	missense_variant		3.73e-11	0.041159	C	1		kidneywho_inc	0	C	975	296370	0.4414	336820	1.0376	0.0433425	0.394418			variant_not_in_PRS
FOLR1	0.12642	SLC38A10	2.426e-10	No	17:81246424:G:C	missense_variant		4.23e-11	0.0410984	C	1		kidneywho_inc	0	C	975	296370	0.4414	336820	1.0376	0.0433425	0.394418		C	0.0410984
SIRPB1	2.3107e-12	SLC38A10	2.426e-10	No	17:81246424:G:C	missense_variant		4.76e-11	0.042566	C	1		kidneywho_inc	0	C	975	296370	0.4414	336820	1.0376	0.0433425	0.394418		C	0.042566
HAVCR2	0.03866	SLC38A10	2.426e-10	No	17:81246424:G:C	missense_variant		1.41e-09	0.0386556	C	1		kidneywho_inc	0	C	975	296370	0.4414	336820	1.0376	0.0433425	0.394418			variant_not_in_PRS
EPHB4	0.013497	SLC38A10	2.426e-10	No	17:81246424:G:C	missense_variant		6.19e-09	0.03725	C	1		kidneywho_inc	0	C	975	296370	0.4414	336820	1.0376	0.0433425	0.394418			variant_not_in_PRS
LILRB4	4.7133e-13	POU5F1	0.95371	No	6:31166166:C:A	5_prime_UTR_premature_start_codon_gain_variant		1.8e-124	-0.16116	A	0		nhl_inc	1	C	1011	214496	0.319918	336816	0.968085	0.0380893	0.394458			variant_not_in_PRS
BTN3A2	1.1002e-10	POU5F1	0.95371	No	6:31166166:C:A	5_prime_UTR_premature_start_codon_gain_variant		4.02e-34	-0.0849525	A	0		nhl_inc	1	C	1011	214496	0.319918	336816	0.968085	0.0380893	0.394458			variant_not_in_PRS
GZMA	2.0457e-06	POU5F1	0.95371	No	6:31166166:C:A	5_prime_UTR_premature_start_codon_gain_variant		1.59e-33	0.0833715	A	1		nhl_inc	1	C	1011	214496	0.319918	336816	0.968085	0.0380893	0.394458			variant_not_in_PRS
CD22	0.8044	POU5F1	0.95371	No	6:31166166:C:A	5_prime_UTR_premature_start_codon_gain_variant		3.61e-23	-0.0672103	A	0		nhl_inc	1	C	1011	214496	0.319918	336816	0.968085	0.0380893	0.394458			variant_not_in_PRS
CD74	0.24889	POU5F1	0.95371	No	6:31166166:C:A	5_prime_UTR_premature_start_codon_gain_variant		4.26e-20	0.0607727	A	1		nhl_inc	1	C	1011	214496	0.319918	336816	0.968085	0.0380893	0.394458			variant_not_in_PRS
IL12A_IL12B	#N/A	POU5F1	0.95371	No	6:31166166:C:A	5_prime_UTR_premature_start_codon_gain_variant		1.1e-19	0.0626846	A	1		nhl_inc	1	C	1011	214496	0.319918	336816	0.968085	0.0380893	0.394458			variant_not_in_PRS
IL12B	0.00011439	POU5F1	0.95371	No	6:31166166:C:A	5_prime_UTR_premature_start_codon_gain_variant		3.53e-19	0.0612289	A	1		nhl_inc	1	C	1011	214496	0.319918	336816	0.968085	0.0380893	0.394458			variant_not_in_PRS
BTN2A1	3.3959e-21	POU5F1	0.95371	No	6:31166166:C:A	5_prime_UTR_premature_start_codon_gain_variant		1.05e-18	0.0599051	A	1		nhl_inc	1	C	1011	214496	0.319918	336816	0.968085	0.0380893	0.394458			variant_not_in_PRS
IL10	0.0058874	POU5F1	0.95371	No	6:31166166:C:A	5_prime_UTR_premature_start_codon_gain_variant		4.12e-13	-0.0516326	A	0		nhl_inc	1	C	1011	214496	0.319918	336816	0.968085	0.0380893	0.394458		C	0.0516326
CRTAM	8.0626e-09	POU5F1	0.95371	No	6:31166166:C:A	5_prime_UTR_premature_start_codon_gain_variant		4.96e-12	0.0477855	A	1		nhl_inc	1	C	1011	214496	0.319918	336816	0.968085	0.0380893	0.394458			variant_not_in_PRS
RNASET2	0.00026891	POU5F1	0.95371	No	6:31166166:C:A	5_prime_UTR_premature_start_codon_gain_variant		6.62e-12	0.0466614	A	1		nhl_inc	1	C	1011	214496	0.319918	336816	0.968085	0.0380893	0.394458			variant_not_in_PRS
CD83	0.0052136	POU5F1	0.95371	No	6:31166166:C:A	5_prime_UTR_premature_start_codon_gain_variant		6.46e-11	0.0447957	A	1		nhl_inc	1	C	1011	214496	0.319918	336816	0.968085	0.0380893	0.394458			variant_not_in_PRS
LILRB1	5.6502e-14	POU5F1	0.95371	No	6:31166166:C:A	5_prime_UTR_premature_start_codon_gain_variant		1.12e-10	0.0439032	A	1		nhl_inc	1	C	1011	214496	0.319918	336816	0.968085	0.0380893	0.394458			variant_not_in_PRS
FCRL5	4.6105e-17	POU5F1	0.95371	No	6:31166166:C:A	5_prime_UTR_premature_start_codon_gain_variant		2.46e-10	-0.0422284	A	0		nhl_inc	1	C	1011	214496	0.319918	336816	0.968085	0.0380893	0.394458			variant_not_in_PRS
ITGB7	2.3661e-06	POU5F1	0.95371	No	6:31166166:C:A	5_prime_UTR_premature_start_codon_gain_variant		3.27e-10	0.0439054	A	1		nhl_inc	1	C	1011	214496	0.319918	336816	0.968085	0.0380893	0.394458			variant_not_in_PRS
TNFRSF9	0.32153	POU5F1	0.95371	No	6:31166166:C:A	5_prime_UTR_premature_start_codon_gain_variant		3.8e-09	0.0393575	A	1		nhl_inc	1	C	1011	214496	0.319918	336816	0.968085	0.0380893	0.394458			variant_not_in_PRS
ADAM8	2.1983e-14	ADAM8	2.1983e-14	Yes	10:133274017:G:A	missense_variant		0	-0.480874	A	0		nhldiffuse_inc	1	G	289	111385	0.165795	336784	1.05681	0.0648916	0.394463			variant_not_in_PRS
ADAM8	2.1983e-14	MTG1	0.013299	No	10:133402799:TG:T	non_coding_transcript_exon_variant		8.73e-12	0.376391	T	1		nhldiffuse_inc	0	T	7	2051	0.00305676	336631	1.38212	0.380038	0.39447			variant_not_in_PRS
LGALS9	6.548e-06	MYO18A	0.98723	No	17:29166917:G:A	synonymous_variant		5.29e-09	0.0950541	A	1		nhl_inc	0	A	132	25469	0.0380036	336823	1.07879	0.0890686	0.394503		A	0.0950541
LTA	0.19685	HLA-C	1.5695e-06	No	6:31271272:G:T	synonymous_variant		7.06e-177	-0.737323	T	0		nhl_inc	0	T	43	10589	0.0161138	329903	0.898593	0.125597	0.394586			variant_not_in_PRS
TPP1	6.2564e-07	ILK	3.7887e-05	No	11:6609602:G:A	synonymous_variant		1.18e-45	0.106278	A	1		headneck_inc	0	A	418	168853	0.251277	336821	0.977833	0.0564412	0.691249			variant_not_in_PRS
L1CAM	1	ASGR1	3.8718e-15	No	17:7176997:C:T	synonymous_variant		3.84e-83	0.155267	T	1		leuk_inc	0	T	373	129290	0.192495	336795	0.952269	0.0574816	0.394852		T	0.155267
ADGRE5	#N/A	ASGR1	3.8718e-15	No	17:7176997:C:T	synonymous_variant		3.29e-81	0.1522	T	1		leuk_inc	0	T	373	129290	0.192495	336795	0.952269	0.0574816	0.394852		T	0.1522
CD22	0.8044	ASGR1	3.8718e-15	No	17:7176997:C:T	synonymous_variant		4.3e-60	0.130915	T	1		leuk_inc	0	T	373	129290	0.192495	336795	0.952269	0.0574816	0.394852		T	0.130915
CD28	0.35779	ASGR1	3.8718e-15	No	17:7176997:C:T	synonymous_variant		1.05e-54	0.129346	T	1		leuk_inc	0	T	373	129290	0.192495	336795	0.952269	0.0574816	0.394852		T	0.129346
CD48	1.7302e-05	ASGR1	3.8718e-15	No	17:7176997:C:T	synonymous_variant		6.92e-51	0.123718	T	1		leuk_inc	0	T	373	129290	0.192495	336795	0.952269	0.0574816	0.394852		T	0.123718
ICAM3	2.7302e-25	ASGR1	3.8718e-15	No	17:7176997:C:T	synonymous_variant		5.18e-41	0.109866	T	1		leuk_inc	0	T	373	129290	0.192495	336795	0.952269	0.0574816	0.394852		T	0.109866
LY9	2.6039e-13	ASGR1	3.8718e-15	No	17:7176997:C:T	synonymous_variant		9.16e-35	0.101909	T	1		leuk_inc	0	T	373	129290	0.192495	336795	0.952269	0.0574816	0.394852		T	0.101909
LILRB1	5.6502e-14	ASGR1	3.8718e-15	No	17:7176997:C:T	synonymous_variant		1.65e-30	0.092427	T	1		leuk_inc	0	T	373	129290	0.192495	336795	0.952269	0.0574816	0.394852		T	0.092427
SIGLEC10	6.8352e-06	ASGR1	3.8718e-15	No	17:7176997:C:T	synonymous_variant		5.6e-29	0.0914323	T	1		leuk_inc	0	T	373	129290	0.192495	336795	0.952269	0.0574816	0.394852		T	0.0914323
SPINT1	1.0175e-05	ASGR1	3.8718e-15	No	17:7176997:C:T	synonymous_variant		3.25e-27	0.0896892	T	1		leuk_inc	0	T	373	129290	0.192495	336795	0.952269	0.0574816	0.394852		T	0.0896892
LY75	7.4472e-46	ASGR1	3.8718e-15	No	17:7176997:C:T	synonymous_variant		2.09e-25	0.085984	T	1		leuk_inc	0	T	373	129290	0.192495	336795	0.952269	0.0574816	0.394852		T	0.085984
SEMA7A	0.17976	ASGR1	3.8718e-15	No	17:7176997:C:T	synonymous_variant		1.47e-24	0.0835291	T	1		leuk_inc	0	T	373	129290	0.192495	336795	0.952269	0.0574816	0.394852		T	0.0835291
FCRL1	3.9509e-06	ASGR1	3.8718e-15	No	17:7176997:C:T	synonymous_variant		1.73e-24	0.0833588	T	1		leuk_inc	0	T	373	129290	0.192495	336795	0.952269	0.0574816	0.394852		T	0.0833588
ALCAM	0.73267	ASGR1	3.8718e-15	No	17:7176997:C:T	synonymous_variant		6.78e-24	0.0771369	T	1		leuk_inc	0	T	373	129290	0.192495	336795	0.952269	0.0574816	0.394852		T	0.0771369
CD200R1	4.3137e-09	ASGR1	3.8718e-15	No	17:7176997:C:T	synonymous_variant		1.21e-23	0.083025	T	1		leuk_inc	0	T	373	129290	0.192495	336795	0.952269	0.0574816	0.394852		T	0.083025
IL18BP	1.484e-08	ASGR1	3.8718e-15	No	17:7176997:C:T	synonymous_variant		1.1e-22	0.0769033	T	1		leuk_inc	0	T	373	129290	0.192495	336795	0.952269	0.0574816	0.394852		T	0.0769033
CD79B	0.9163	ASGR1	3.8718e-15	No	17:7176997:C:T	synonymous_variant		1.16e-19	0.0739251	T	1		leuk_inc	0	T	373	129290	0.192495	336795	0.952269	0.0574816	0.394852		T	0.0739251
ICOSLG	0.00035482	ASGR1	3.8718e-15	No	17:7176997:C:T	synonymous_variant		2.49e-17	0.0705682	T	1		leuk_inc	0	T	373	129290	0.192495	336795	0.952269	0.0574816	0.394852		T	0.0705682
IL4R	0.00023013	ASGR1	3.8718e-15	No	17:7176997:C:T	synonymous_variant		6.03e-14	0.0610941	T	1		leuk_inc	0	T	373	129290	0.192495	336795	0.952269	0.0574816	0.394852		T	0.0610941
CRTAM	8.0626e-09	ASGR1	3.8718e-15	No	17:7176997:C:T	synonymous_variant		2.45e-13	0.0598956	T	1		leuk_inc	0	T	373	129290	0.192495	336795	0.952269	0.0574816	0.394852		T	0.0598956
NOTCH1	1	ASGR1	3.8718e-15	No	17:7176997:C:T	synonymous_variant		2.93e-13	0.0590512	T	1		leuk_inc	0	T	373	129290	0.192495	336795	0.952269	0.0574816	0.394852		T	0.0590512
GRN	0.069666	ASGR1	3.8718e-15	No	17:7176997:C:T	synonymous_variant		1.12e-12	0.0585189	T	1		leuk_inc	0	T	373	129290	0.192495	336795	0.952269	0.0574816	0.394852		T	0.0585189
FCRL2	1.4548e-11	ASGR1	3.8718e-15	No	17:7176997:C:T	synonymous_variant		3.73e-12	0.0568198	T	1		leuk_inc	0	T	373	129290	0.192495	336795	0.952269	0.0574816	0.394852		T	0.0568198
LAG3	0.27623	ASGR1	3.8718e-15	No	17:7176997:C:T	synonymous_variant		2.22e-11	0.0537216	T	1		leuk_inc	0	T	373	129290	0.192495	336795	0.952269	0.0574816	0.394852		T	0.0537216
PDCD1	0.41706	ASGR1	3.8718e-15	No	17:7176997:C:T	synonymous_variant		1.11e-09	0.0498032	T	1		leuk_inc	0	T	373	129290	0.192495	336795	0.952269	0.0574816	0.394852			variant_not_in_PRS
FCRL3	5.9739e-21	ASGR1	3.8718e-15	No	17:7176997:C:T	synonymous_variant		1.11e-09	0.0510843	T	1		leuk_inc	0	T	373	129290	0.192495	336795	0.952269	0.0574816	0.394852		T	0.0510843
ADAM8	2.1983e-14	ASGR1	3.8718e-15	No	17:7176997:C:T	synonymous_variant		1.2e-09	0.0500423	T	1		leuk_inc	0	T	373	129290	0.192495	336795	0.952269	0.0574816	0.394852		T	0.0500423
IGSF3	0.26474	ASGR1	3.8718e-15	No	17:7176997:C:T	synonymous_variant		3.73e-09	0.0478999	T	1		leuk_inc	0	T	373	129290	0.192495	336795	0.952269	0.0574816	0.394852		T	0.0478999
IL12B	0.00011439	HLA-E	0.036773	No	6:30490287:G:A	missense_variant		1.22e-24	0.0666789	A	1		leuk_inc	1	G	779	266086	0.396157	336817	0.961653	0.0459667	0.394958			variant_not_in_PRS
IL12A_IL12B	#N/A	HLA-E	0.036773	No	6:30490287:G:A	missense_variant		1.97e-24	0.0669741	A	1		leuk_inc	1	G	779	266086	0.396157	336817	0.961653	0.0459667	0.394958			variant_not_in_PRS
FCRL2	1.4548e-11	HLA-E	0.036773	No	6:30490287:G:A	missense_variant		7.51e-19	-0.0583832	A	0		leuk_inc	1	G	779	266086	0.396157	336817	0.961653	0.0459667	0.394958		G	0.0583832
ICAM3	2.7302e-25	HLA-E	0.036773	No	6:30490287:G:A	missense_variant		5.5e-18	-0.0569886	A	0		leuk_inc	1	G	779	266086	0.396157	336817	0.961653	0.0459667	0.394958			variant_not_in_PRS
FCRL5	4.6105e-17	HLA-E	0.036773	No	6:30490287:G:A	missense_variant		5.33e-14	-0.0477615	A	0		leuk_inc	1	G	779	266086	0.396157	336817	0.961653	0.0459667	0.394958		G	0.0477615
TNFRSF13B	2.0908e-15	HLA-E	0.036773	No	6:30490287:G:A	missense_variant		8.55e-11	-0.0425637	A	0		leuk_inc	1	G	779	266086	0.396157	336817	0.961653	0.0459667	0.394958		G	0.0425637
LILRB1	5.6502e-14	HLA-E	0.036773	No	6:30490287:G:A	missense_variant		1.81e-10	0.0413119	A	1		leuk_inc	1	G	779	266086	0.396157	336817	0.961653	0.0459667	0.394958			variant_not_in_PRS
CRH	0.71614	HLA-E	0.036773	No	6:30490287:G:A	missense_variant		3.82e-10	-0.0418237	A	0		leuk_inc	1	G	779	266086	0.396157	336817	0.961653	0.0459667	0.394958			variant_not_in_PRS
CD83	0.0052136	HLA-E	0.036773	No	6:30490287:G:A	missense_variant		3.88e-09	0.03844	A	1		leuk_inc	1	G	779	266086	0.396157	336817	0.961653	0.0459667	0.394958		A	0.03844
CD300C	1.164e-05	C17orf77	NA	No	17:74592639:C:T	non_coding_transcript_exon_variant		1.81e-110	0.391907	T	1		kidneywho_inc	0	T	61	21036	0.0313177	336822	0.895184	0.13018	0.395014		T	0.391907
CD300E	0.023692	C17orf77	NA	No	17:74592639:C:T	non_coding_transcript_exon_variant		1.09e-49	0.260489	T	1		kidneywho_inc	0	T	61	21036	0.0313177	336822	0.895184	0.13018	0.395014		T	0.260489
GOLM2	#N/A	SLC2A6	6.7106e-06	No	9:133477056:C:A	synonymous_variant		1.63e-14	0.122043	A	1		multmyeloma_inc	0	A	61	28744	0.0427611	336813	1.11801	0.13115	0.395031			variant_not_in_PRS
ICAM5	0.002139	ILF3	1	No	19:10683954:G:T	synonymous_variant		7.4e-11	-0.0432499	T	0		lung_inc	1	G	2003	244485	0.36595	336778	0.976339	0.0281537	0.395038			variant_not_in_PRS
LILRB4	4.7133e-13	POU5F1	0.95371	No	6:31164637:G:A	synonymous_variant		3.45e-124	-0.161117	A	0		nhl_inc	1	G	1011	214487	0.319905	336816	0.968126	0.0380886	0.395062			variant_not_in_PRS
BTN3A2	1.1002e-10	POU5F1	0.95371	No	6:31164637:G:A	synonymous_variant		2.84e-34	-0.0852186	A	0		nhl_inc	1	G	1011	214487	0.319905	336816	0.968126	0.0380886	0.395062			variant_not_in_PRS
GZMA	2.0457e-06	POU5F1	0.95371	No	6:31164637:G:A	synonymous_variant		1.84e-33	0.0833653	A	1		nhl_inc	1	G	1011	214487	0.319905	336816	0.968126	0.0380886	0.395062			variant_not_in_PRS
CD22	0.8044	POU5F1	0.95371	No	6:31164637:G:A	synonymous_variant		2.11e-23	-0.0675976	A	0		nhl_inc	1	G	1011	214487	0.319905	336816	0.968126	0.0380886	0.395062			variant_not_in_PRS
CD74	0.24889	POU5F1	0.95371	No	6:31164637:G:A	synonymous_variant		6.44e-20	0.0605103	A	1		nhl_inc	1	G	1011	214487	0.319905	336816	0.968126	0.0380886	0.395062			variant_not_in_PRS
IL12A_IL12B	#N/A	POU5F1	0.95371	No	6:31164637:G:A	synonymous_variant		1.24e-19	0.0626142	A	1		nhl_inc	1	G	1011	214487	0.319905	336816	0.968126	0.0380886	0.395062			variant_not_in_PRS
IL12B	0.00011439	POU5F1	0.95371	No	6:31164637:G:A	synonymous_variant		4.65e-19	0.0610514	A	1		nhl_inc	1	G	1011	214487	0.319905	336816	0.968126	0.0380886	0.395062			variant_not_in_PRS
BTN2A1	3.3959e-21	POU5F1	0.95371	No	6:31164637:G:A	synonymous_variant		1.14e-18	0.0598834	A	1		nhl_inc	1	G	1011	214487	0.319905	336816	0.968126	0.0380886	0.395062			variant_not_in_PRS
IL10	0.0058874	POU5F1	0.95371	No	6:31164637:G:A	synonymous_variant		5.05e-13	-0.0514951	A	0		nhl_inc	1	G	1011	214487	0.319905	336816	0.968126	0.0380886	0.395062			variant_not_in_PRS
CRTAM	8.0626e-09	POU5F1	0.95371	No	6:31164637:G:A	synonymous_variant		4.51e-12	0.047909	A	1		nhl_inc	1	G	1011	214487	0.319905	336816	0.968126	0.0380886	0.395062			variant_not_in_PRS
RNASET2	0.00026891	POU5F1	0.95371	No	6:31164637:G:A	synonymous_variant		6.21e-12	0.0467635	A	1		nhl_inc	1	G	1011	214487	0.319905	336816	0.968126	0.0380886	0.395062			variant_not_in_PRS
CD83	0.0052136	POU5F1	0.95371	No	6:31164637:G:A	synonymous_variant		7.74e-11	0.0446349	A	1		nhl_inc	1	G	1011	214487	0.319905	336816	0.968126	0.0380886	0.395062			variant_not_in_PRS
LILRB1	5.6502e-14	POU5F1	0.95371	No	6:31164637:G:A	synonymous_variant		1.8e-10	0.0434415	A	1		nhl_inc	1	G	1011	214487	0.319905	336816	0.968126	0.0380886	0.395062			variant_not_in_PRS
FCRL5	4.6105e-17	POU5F1	0.95371	No	6:31164637:G:A	synonymous_variant		2.15e-10	-0.0424023	A	0		nhl_inc	1	G	1011	214487	0.319905	336816	0.968126	0.0380886	0.395062			variant_not_in_PRS
ITGB7	2.3661e-06	POU5F1	0.95371	No	6:31164637:G:A	synonymous_variant		6.62e-10	0.0431612	A	1		nhl_inc	1	G	1011	214487	0.319905	336816	0.968126	0.0380886	0.395062			variant_not_in_PRS
TNFRSF9	0.32153	POU5F1	0.95371	No	6:31164637:G:A	synonymous_variant		4.52e-09	0.0392024	A	1		nhl_inc	1	G	1011	214487	0.319905	336816	0.968126	0.0380886	0.395062			variant_not_in_PRS
TFF3	0.01591	GABBR1	0.99991	No	6:29607226:G:A	splice_region_variant		3.27e-09	-0.0572328	A	0		colon_inc	0	A	694	80530	0.120607	336730	1.03539	0.0408922	0.395076		G	0.0572328
CD38	2.3129e-06	BST1	4.2099e-11	No	4:15707629:G:A	missense_variant		9.4e-18	0.146291	A	1		kidneywho_inc	0	A	62	17282	0.0257465	336823	1.11593	0.12899	0.39514		A	0.146291
FUT3_FUT5	#N/A	P2RX7	3.3344e-11	No	12:121154886:T:C	missense_variant		1.89e-09	-0.069978	C	0		lung_inc	0	C	435	50548	0.0756833	336818	1.04365	0.0502483	0.395158			variant_not_in_PRS
CD300E	0.023692	CD300LB	7.086e-08	No	17:74522717:A:T	3_prime_UTR_variant		2.54e-11	0.154857	T	1		kidneywho_inc	0	T	36	12803	0.0190597	336810	0.866623	0.16837	0.395204		T	0.154857
ICAM1	0.035295	EIF3G	0.98546	No	19:10119050:TGGCAGTCCTCACTCACCTCCC:T	splice_donor_variant		2.4e-10	0.0411965	T	1		liver_inc	0	T	341	299214	0.447106	334993	0.940492	0.072166	0.395237			variant_not_in_PRS
BTN2A1	3.3959e-21	VARS	1.8014e-08	No	6:31795066:G:C	missense_variant		5.31e-11	-0.0421219	C	0		kidneywho_inc	0	C	923	280108	0.417277	336744	1.03772	0.0435574	0.395253			variant_not_in_PRS
KLRB1	2.4129e-07	VARS	1.8014e-08	No	6:31795066:G:C	missense_variant		3.62e-09	0.037852	C	1		kidneywho_inc	0	C	923	280108	0.417277	336744	1.03772	0.0435574	0.395253			variant_not_in_PRS
LTA	0.19685	HLA-DQB2	0.042679	No	6:32761682:C:T	synonymous_variant		5.78e-36	-0.0809207	T	0		nhldiffuse_inc	1	C	780	307239	0.457246	336820	1.04273	0.0492384	0.395411			variant_not_in_PRS
GZMA	2.0457e-06	HLA-DQB2	0.042679	No	6:32761682:C:T	synonymous_variant		7.24e-32	0.0757286	T	1		nhldiffuse_inc	1	C	780	307239	0.457246	336820	1.04273	0.0492384	0.395411			variant_not_in_PRS
CD74	0.24889	HLA-DQB2	0.042679	No	6:32761682:C:T	synonymous_variant		9.36e-31	-0.0712339	T	0		nhldiffuse_inc	1	C	780	307239	0.457246	336820	1.04273	0.0492384	0.395411			variant_not_in_PRS
RNASET2	0.00026891	HLA-DQB2	0.042679	No	6:32761682:C:T	synonymous_variant		1.11e-21	-0.0607019	T	0		nhldiffuse_inc	1	C	780	307239	0.457246	336820	1.04273	0.0492384	0.395411		C	0.0607019
CD22	0.8044	HLA-DQB2	0.042679	No	6:32761682:C:T	synonymous_variant		1.43e-19	-0.0572644	T	0		nhldiffuse_inc	1	C	780	307239	0.457246	336820	1.04273	0.0492384	0.395411		C	0.0572644
TNFRSF4	0.00015133	HLA-DQB2	0.042679	No	6:32761682:C:T	synonymous_variant		2.87e-18	-0.0547788	T	0		nhldiffuse_inc	1	C	780	307239	0.457246	336820	1.04273	0.0492384	0.395411		C	0.0547788
ICAM3	2.7302e-25	HLA-DQB2	0.042679	No	6:32761682:C:T	synonymous_variant		1.04e-13	0.0481129	T	1		nhldiffuse_inc	1	C	780	307239	0.457246	336820	1.04273	0.0492384	0.395411		T	0.0481129
IL2RA	0.054709	HLA-DQB2	0.042679	No	6:32761682:C:T	synonymous_variant		1.48e-13	-0.0475274	T	0		nhldiffuse_inc	1	C	780	307239	0.457246	336820	1.04273	0.0492384	0.395411			variant_not_in_PRS
TNFRSF8	0.86407	HLA-DQB2	0.042679	No	6:32761682:C:T	synonymous_variant		6.71e-11	-0.042026	T	0		nhldiffuse_inc	1	C	780	307239	0.457246	336820	1.04273	0.0492384	0.395411			variant_not_in_PRS
ADGRE5	#N/A	HLA-DQB2	0.042679	No	6:32761682:C:T	synonymous_variant		1.39e-09	0.0381874	T	1		nhldiffuse_inc	1	C	780	307239	0.457246	336820	1.04273	0.0492384	0.395411			variant_not_in_PRS
ADGRE5	#N/A	DCBLD2	0.095418	No	3:98812498:A:G	non_coding_transcript_exon_variant		1.49e-12	-0.0462568	G	0		leuk_inc	0	G	753	245175	0.365097	336798	1.03999	0.046146	0.395465		A	0.0462568
SIGLEC10	6.8352e-06	DCBLD2	0.095418	No	3:98812498:A:G	non_coding_transcript_exon_variant		3.49e-12	-0.0466233	G	0		leuk_inc	0	G	753	245175	0.365097	336798	1.03999	0.046146	0.395465		A	0.0466233
DDR1	4.6331e-06	PSORS1C1	0.00026534	No	6:31138712:G:A	missense_variant		4.01e-35	-0.159608	A	0		liver_inc	0	A	48	46586	0.0692263	336823	0.880964	0.149191	0.395602		G	0.159608
TXNDC15	0.0096478	PSORS1C1	0.00026534	No	6:31138712:G:A	missense_variant		8.66e-23	0.128686	A	1		liver_inc	0	A	48	46586	0.0692263	336823	0.880964	0.149191	0.395602		A	0.128686
CD74	0.24889	PSORS1C1	0.00026534	No	6:31138712:G:A	missense_variant		1.98e-09	0.0745886	A	1		liver_inc	0	A	48	46586	0.0692263	336823	0.880964	0.149191	0.395602		A	0.0745886
TFF2	2.2197e-07	LY6K	0.014203	No	8:142703082:T:G	3_prime_UTR_variant		1.33e-11	0.0420978	G	1		colon_inc	0	G	2578	312696	0.468067	336783	0.977268	0.0270708	0.395656			variant_not_in_PRS
ADAM8	2.1983e-14	SPRN	0.29377	No	10:133423662:G:A	missense_variant		2.23e-79	-0.131776	A	0		nhldiffuse_inc	1	G	534	208928	0.310941	336819	1.04571	0.0526222	0.395683		G	0.131776
SPINT1	1.0175e-05	KNL1	#N/A	No	15:40622574:C:T	synonymous_variant		3.68e-15	0.0525059	T	1		lungscc_inc	0	T	447	261834	0.389399	336777	1.05339	0.06124	0.39571			variant_not_in_PRS
SPINT1	1.0175e-05	SPINT1	1.0175e-05	Yes	15:40853706:C:G	splice_region_variant		1.19e-13	-1.97125	G	0		lungscc_inc	0	G	0	85	0.000126179	336823	3.2036	1.37118	0.395823		C	1.97125
CXCL17	0.0048138	CEACAM1	0.00078816	No	19:42528409:G:A	5_prime_UTR_variant		1.64e-21	0.100494	A	1		stomach_inc	0	A	72	54061	0.0804007	336645	0.901207	0.122512	0.395846		A	0.100494
SFTPD	7.4927e-05	MICA	0.0049697	No	6:31403653:T:C	synonymous_variant		1.74e-111	-0.175989	C	0		lung_inc	1	T	1143	140424	0.210152	336820	0.972066	0.0333745	0.395934			variant_not_in_PRS
CDCP1	0.0001002	MICA	0.0049697	No	6:31403653:T:C	synonymous_variant		2.45e-10	-0.0448655	C	0		lung_inc	1	T	1143	140424	0.210152	336820	0.972066	0.0333745	0.395934		T	0.0448655
CRELD2	2.7906e-08	ZBED4	0.50688	No	22:49884920:A:G	missense_variant		6.22e-164	-0.225469	G	0		multmyeloma_inc	1	A	233	127750	0.189987	336821	0.940264	0.0725585	0.395942			variant_not_in_PRS
ICAM5	0.002139	SMARCA4	1	No	19:11058838:C:T	synonymous_variant		2.73e-34	-0.164434	T	0		lung_inc	0	T	318	40465	0.0605432	336809	0.951936	0.0580418	0.396074		C	0.164434
COL4A1	1	MADD	1.5363e-14	No	11:47285077:G:A	missense_variant		1.27e-12	0.0725819	A	1		liver_inc	0	A	83	76718	0.114008	336823	0.906251	0.115996	0.396081			variant_not_in_PRS
CD74	0.24889	HIST1H4H	7.1537e-06	No	6:26285332:A:G	synonymous_variant		2.81e-09	-0.0365936	G	0		nhldiffuse_inc	1	A	831	328365	0.488681	336821	1.04246	0.0490021	0.396138			variant_not_in_PRS
GOLM2	#N/A	PLEC	8.3469e-12	No	8:143933019:G:A	missense_variant		1.85e-09	0.0396892	A	1		multmyeloma_inc	0	A	525	266720	0.396719	336819	1.04943	0.0568614	0.396148			variant_not_in_PRS
LILRB4	4.7133e-13	AGER	6.3528e-16	No	6:32183643:G:C	synonymous_variant		1.41e-17	-0.117467	C	0		nhl_inc	0	C	175	38578	0.0575272	336823	0.935962	0.0779985	0.396173			variant_not_in_PRS
BTN2A1	3.3959e-21	AGER	6.3528e-16	No	6:32183643:G:C	synonymous_variant		2.29e-13	-0.100425	C	0		nhl_inc	0	C	175	38578	0.0575272	336823	0.935962	0.0779985	0.396173			variant_not_in_PRS
IL10RB	2.5103e-06	DONSON	1.319e-07	No	21:33578303:G:A	3_prime_UTR_variant		1.8e-14	0.24759	A	1		multmyeloma_inc	0	A	16	6787	0.0100988	336823	1.23873	0.252327	0.396188		A	0.24759
TFF3	0.01591	TNXB	0.018547	No	6:32049465:C:T	missense_variant		2.12e-14	-0.097971	T	0		colorectal_inc	0	T	519	42457	0.0638005	336800	0.961987	0.0456788	0.396211		C	0.097971
CD48	1.7302e-05	NDUFS2	0.0014212	No	1:161213726:C:T	synonymous_variant		4.14e-10	-0.0598312	T	0		multmyeloma_inc	0	T	159	88245	0.131234	336819	0.930595	0.0847957	0.396277			variant_not_in_PRS
TGFBI	5.9686e-08	COG2	9.3658e-06	No	1:230690196:A:G	non_coding_transcript_exon_variant		4.46e-158	0.174995	G	1		liver_inc	0	G	349	306626	0.456569	336176	0.941175	0.0714696	0.396281			variant_not_in_PRS
ITIH3	1.4628e-13	STAB1	8.6792e-50	No	3:52516994:C:T	synonymous_variant		2.78e-19	-0.0973156	T	0		lung_inc	0	T	463	57836	0.086543	336821	0.959483	0.0487609	0.396305			variant_not_in_PRS
SPINT1	1.0175e-05	VPS18	0.4761	No	15:40894792:C:T	synonymous_variant		3.72e-18	-0.226652	T	0		leuk_inc	0	T	27	10687	0.0159045	336822	0.848299	0.193963	0.396316			variant_not_in_PRS
LTA	0.19685	PPP1R18	0.00050298	No	6:30685095:G:A	synonymous_variant		8.9e-10	-0.0782416	A	0		nhldiffuse_inc	0	A	102	44672	0.0664652	336823	0.916859	0.102338	0.396333		G	0.0782416
CD83	0.0052136	HLA-DQB1	0.0089259	No	6:32664912:C:T	missense_variant		5.25e-09	-0.18798	T	0		nhl_inc	0	T	31	5410	0.00808883	336328	1.14844	0.163182	0.396342			variant_not_in_PRS
GZMA	2.0457e-06	DRAM1	0.22771	No	12:101901440:T:C	splice_region_variant		3.14e-19	0.0576181	C	1		nhl_inc	1	T	1526	321721	0.479877	336802	0.970483	0.0353243	0.396344		C	0.0576181
LAMP3	0.00026747	DRAM1	0.22771	No	12:101901440:T:C	splice_region_variant		3.31e-11	0.0408331	C	1		nhl_inc	1	T	1526	321721	0.479877	336802	0.970483	0.0353243	0.396344			variant_not_in_PRS
ADA2	#N/A	DRAM1	0.22771	No	12:101901440:T:C	splice_region_variant		7.75e-10	0.0391016	C	1		nhl_inc	1	T	1526	321721	0.479877	336802	0.970483	0.0353243	0.396344			variant_not_in_PRS
ICAM1	0.035295	MRPL4	4.2719e-10	No	19:10258410:C:T	splice_region_variant		1.43e-109	-0.181385	T	0		liver_inc	0	T	145	131345	0.195193	336821	0.924951	0.0919845	0.396371		C	0.181385
LTA	0.19685	DPCR1	1.2265e-05	No	6:30951924:T:C	synonymous_variant		6.72e-154	-0.177438	C	0		nhl_inc	0	C	1180	240408	0.358634	336817	1.0316	0.0366861	0.396421			variant_not_in_PRS
BTN3A2	1.1002e-10	DPCR1	1.2265e-05	No	6:30951924:T:C	synonymous_variant		6.02e-61	0.111677	C	1		nhl_inc	0	C	1180	240408	0.358634	336817	1.0316	0.0366861	0.396421			variant_not_in_PRS
GZMA	2.0457e-06	DPCR1	1.2265e-05	No	6:30951924:T:C	synonymous_variant		2.39e-41	0.0904695	C	1		nhl_inc	0	C	1180	240408	0.358634	336817	1.0316	0.0366861	0.396421			variant_not_in_PRS
LILRB1	5.6502e-14	DPCR1	1.2265e-05	No	6:30951924:T:C	synonymous_variant		1.37e-18	0.0582792	C	1		nhl_inc	0	C	1180	240408	0.358634	336817	1.0316	0.0366861	0.396421			variant_not_in_PRS
CCL21	0.036239	DPCR1	1.2265e-05	No	6:30951924:T:C	synonymous_variant		6.95e-18	-0.0580077	C	0		nhl_inc	0	C	1180	240408	0.358634	336817	1.0316	0.0366861	0.396421			variant_not_in_PRS
TNFRSF4	0.00015133	DPCR1	1.2265e-05	No	6:30951924:T:C	synonymous_variant		1.55e-13	-0.0483334	C	0		nhl_inc	0	C	1180	240408	0.358634	336817	1.0316	0.0366861	0.396421			variant_not_in_PRS
ICAM3	2.7302e-25	DPCR1	1.2265e-05	No	6:30951924:T:C	synonymous_variant		1.61e-13	0.0497531	C	1		nhl_inc	0	C	1180	240408	0.358634	336817	1.0316	0.0366861	0.396421			variant_not_in_PRS
IL2RA	0.054709	DPCR1	1.2265e-05	No	6:30951924:T:C	synonymous_variant		2.61e-13	-0.0490432	C	0		nhl_inc	0	C	1180	240408	0.358634	336817	1.0316	0.0366861	0.396421			variant_not_in_PRS
RNASET2	0.00026891	DPCR1	1.2265e-05	No	6:30951924:T:C	synonymous_variant		5.83e-13	-0.0476392	C	0		nhl_inc	0	C	1180	240408	0.358634	336817	1.0316	0.0366861	0.396421			variant_not_in_PRS
BTN2A1	3.3959e-21	DPCR1	1.2265e-05	No	6:30951924:T:C	synonymous_variant		1.03e-11	-0.0449105	C	0		nhl_inc	0	C	1180	240408	0.358634	336817	1.0316	0.0366861	0.396421			variant_not_in_PRS
SIGLEC10	6.8352e-06	DPCR1	1.2265e-05	No	6:30951924:T:C	synonymous_variant		4.04e-10	0.0421202	C	1		nhl_inc	0	C	1180	240408	0.358634	336817	1.0316	0.0366861	0.396421		C	0.0421202
CR2	4.7399e-19	DPCR1	1.2265e-05	No	6:30951924:T:C	synonymous_variant		5.09e-10	-0.0419311	C	0		nhl_inc	0	C	1180	240408	0.358634	336817	1.0316	0.0366861	0.396421			variant_not_in_PRS
FCRL2	1.4548e-11	DPCR1	1.2265e-05	No	6:30951924:T:C	synonymous_variant		1.64e-09	0.0405856	C	1		nhl_inc	0	C	1180	240408	0.358634	336817	1.0316	0.0366861	0.396421			variant_not_in_PRS
CD1C	1.5963e-08	DPCR1	1.2265e-05	No	6:30951924:T:C	synonymous_variant		5.49e-09	-0.0386123	C	0		nhl_inc	0	C	1180	240408	0.358634	336817	1.0316	0.0366861	0.396421			variant_not_in_PRS
GZMA	2.0457e-06	ATF6B	3.1036e-07	No	6:32121077:G:C	synonymous_variant		3.26e-27	0.0790044	C	1		nhldiffuse_inc	0	C	451	176399	0.262531	336818	1.04796	0.0552501	0.396481			variant_not_in_PRS
LTA	0.19685	ATF6B	3.1036e-07	No	6:32121077:G:C	synonymous_variant		2.53e-24	-0.0745728	C	0		nhldiffuse_inc	0	C	451	176399	0.262531	336818	1.04796	0.0552501	0.396481			variant_not_in_PRS
RNASET2	0.00026891	ATF6B	3.1036e-07	No	6:32121077:G:C	synonymous_variant		1.64e-10	-0.0460152	C	0		nhldiffuse_inc	0	C	451	176399	0.262531	336818	1.04796	0.0552501	0.396481			variant_not_in_PRS
CRTAM	8.0626e-09	ATF6B	3.1036e-07	No	6:32121077:G:C	synonymous_variant		2.68e-09	0.0435699	C	1		nhldiffuse_inc	0	C	451	176399	0.262531	336818	1.04796	0.0552501	0.396481		C	0.0435699
SIGLEC6	0.0058774	ATF6B	3.1036e-07	No	6:32121077:G:C	synonymous_variant		2.73e-09	-0.043899	C	0		nhldiffuse_inc	0	C	451	176399	0.262531	336818	1.04796	0.0552501	0.396481			variant_not_in_PRS
ITGB7	2.3661e-06	SLC2A4	4.7123e-05	No	17:7283804:T:C	synonymous_variant		2.21e-25	0.069695	C	1		nhl_inc	1	T	1269	258516	0.385643	336821	1.03113	0.0361507	0.396507			variant_not_in_PRS
ADGRE5	#N/A	SLC2A4	4.7123e-05	No	17:7283804:T:C	synonymous_variant		9.81e-18	0.0554797	C	1		nhl_inc	1	T	1269	258516	0.385643	336821	1.03113	0.0361507	0.396507			variant_not_in_PRS
ADGRE2	#N/A	SLC2A4	4.7123e-05	No	17:7283804:T:C	synonymous_variant		4.44e-15	0.0509227	C	1		nhl_inc	1	T	1269	258516	0.385643	336821	1.03113	0.0361507	0.396507			variant_not_in_PRS
CD28	0.35779	SLC2A4	4.7123e-05	No	17:7283804:T:C	synonymous_variant		1e-14	0.0521607	C	1		nhl_inc	1	T	1269	258516	0.385643	336821	1.03113	0.0361507	0.396507			variant_not_in_PRS
LY9	2.6039e-13	SLC2A4	4.7123e-05	No	17:7283804:T:C	synonymous_variant		6.35e-13	0.0483228	C	1		nhl_inc	1	T	1269	258516	0.385643	336821	1.03113	0.0361507	0.396507			variant_not_in_PRS
SIGLEC1	5.3298e-46	SLC2A4	4.7123e-05	No	17:7283804:T:C	synonymous_variant		9.2e-13	0.046868	C	1		nhl_inc	1	T	1269	258516	0.385643	336821	1.03113	0.0361507	0.396507			variant_not_in_PRS
CD48	1.7302e-05	SLC2A4	4.7123e-05	No	17:7283804:T:C	synonymous_variant		2.58e-12	0.0468123	C	1		nhl_inc	1	T	1269	258516	0.385643	336821	1.03113	0.0361507	0.396507			variant_not_in_PRS
ICAM3	2.7302e-25	SLC2A4	4.7123e-05	No	17:7283804:T:C	synonymous_variant		3.13e-12	0.0462989	C	1		nhl_inc	1	T	1269	258516	0.385643	336821	1.03113	0.0361507	0.396507			variant_not_in_PRS
MILR1	0.024528	SLC2A4	4.7123e-05	No	17:7283804:T:C	synonymous_variant		4.45e-10	0.0420632	C	1		nhl_inc	1	T	1269	258516	0.385643	336821	1.03113	0.0361507	0.396507			variant_not_in_PRS
LTBR	0.3058	ERAP2	1.0028e-28	No	5:96909814:A:G	splice_region_variant		1e-09	-0.0388235	G	0		kidneywho_inc	1	A	1108	337627	0.503635	336290	1.03727	0.0431606	0.396541			variant_not_in_PRS
CSF1	0.99634	ERAP2	1.0028e-28	No	5:96909814:A:G	splice_region_variant		6.17e-09	-0.0373929	G	0		kidneywho_inc	1	A	1108	337627	0.503635	336290	1.03727	0.0431606	0.396541			variant_not_in_PRS
TFF3	0.01591	HLA-DMB	0.0024627	No	6:32937309:G:A	missense_variant		2.38e-68	0.331242	A	1		colon_inc	0	A	156	19804	0.0296302	336819	0.933029	0.0817632	0.396548			variant_not_in_PRS
TNFRSF10A	5.0697e-15	TRIM10	3.7432e-09	No	6:30154377:T:C	synonymous_variant		3.32e-10	0.0653411	C	1		multmyeloma_inc	1	T	124	69672	0.10361	336821	0.923007	0.0945068	0.396578		C	0.0653411
MSLN	5.8751e-25	CCHCR1	1.0122e-16	No	6:31157480:C:A	stop_gained		2.34e-12	-0.0899917	A	0		lung_inc	0	A	332	42468	0.0635366	336814	0.952862	0.0569573	0.39658			variant_not_in_PRS
PLAUR	0.0053378	CCHCR1	1.0122e-16	No	6:31157480:C:A	stop_gained		5.86e-11	-0.0827954	A	0		lung_inc	0	A	332	42468	0.0635366	336814	0.952862	0.0569573	0.39658			variant_not_in_PRS
SFTPD	7.4927e-05	CCHCR1	1.0122e-16	No	6:31157480:C:A	stop_gained		2.4e-10	-0.0808321	A	0		lung_inc	0	A	332	42468	0.0635366	336814	0.952862	0.0569573	0.39658			variant_not_in_PRS
MMP12	#N/A	CCHCR1	1.0122e-16	No	6:31157480:C:A	stop_gained		3.38e-10	-0.0761778	A	0		lung_inc	0	A	332	42468	0.0635366	336814	0.952862	0.0569573	0.39658			variant_not_in_PRS
LAMP3	0.00026747	CCHCR1	1.0122e-16	No	6:31157480:C:A	stop_gained		3.51e-10	-0.0776265	A	0		lung_inc	0	A	332	42468	0.0635366	336814	0.952862	0.0569573	0.39658		C	0.0776265
CD200	0.41359	NRBP1	0.99998	No	2:27440549:G:T	non_coding_transcript_exon_variant		1.54e-11	0.0440332	T	1		leuk_inc	0	T	778	265223	0.395227	336517	0.961844	0.045894	0.396621			variant_not_in_PRS
BTN2A1	3.3959e-21	HLA-F	3.276e-05	No	6:29725234:C:T	missense_variant		2.26e-12	0.0573278	T	1		kidneywho_inc	1	C	411	122566	0.182559	336814	1.04761	0.0548757	0.396669			variant_not_in_PRS
PROC	1.9118e-05	MMP24	0.67752	No	20:35267290:C:T	synonymous_variant		1.18e-34	0.69924	T	1		liver_inc	0	T	1	2019	0.00299862	336822	0.428137	1.00091	0.396693		T	0.69924
CCL14	0.00010929	PEAR1	3.4806e-20	No	1:156907728:A:G	missense_variant&splice_region_variant		4.31e-09	-0.564777	G	0		oesoph_inc	0	G	0	771	0.00114452	336821	0.302115	1.41227	0.396698		A	0.564777
CCL3	0.34981	ZNHIT3	5.5408e-07	No	17:36492952:C:CGAAAG	non_coding_transcript_exon_variant		2.53e-46	-0.142722	CGAAAG	0		leuk_inc	0	CGAAAG	245	77639	0.116007	335686	1.05928	0.067958	0.396768		C	0.142722
SEZ6L2	0.11743	TMPRSS12	5.6068e-06	No	12:50844033:G:A	missense_variant		2.24e-14	0.0477161	A	1		liver_inc	0	A	259	230188	0.342099	336813	0.937836	0.075744	0.39681			variant_not_in_PRS
ICAM5	0.002139	CACFD1	0.00080583	No	9:133463535:T:C	synonymous_variant		2.29e-190	0.26779	C	1		lung_inc	1	T	747	94168	0.140898	336821	0.967102	0.0394824	0.396857		C	0.26779
ALPP	1.8144e-13	CACFD1	0.00080583	No	9:133463535:T:C	synonymous_variant		7.2e-64	0.155786	C	1		lung_inc	1	T	747	94168	0.140898	336821	0.967102	0.0394824	0.396857		C	0.155786
CEACAM5	4.1625e-10	CACFD1	0.00080583	No	9:133463535:T:C	synonymous_variant		6.65e-48	0.137037	C	1		lung_inc	1	T	747	94168	0.140898	336821	0.967102	0.0394824	0.396857		C	0.137037
SPARCL1	5.6374e-10	CACFD1	0.00080583	No	9:133463535:T:C	synonymous_variant		1.84e-27	0.10001	C	1		lung_inc	1	T	747	94168	0.140898	336821	0.967102	0.0394824	0.396857		C	0.10001
DPP10	0.99999	CACFD1	0.00080583	No	9:133463535:T:C	synonymous_variant		4.25e-18	0.0791494	C	1		lung_inc	1	T	747	94168	0.140898	336821	0.967102	0.0394824	0.396857		C	0.0791494
LAMP3	0.00026747	CACFD1	0.00080583	No	9:133463535:T:C	synonymous_variant		7.19e-17	0.0733828	C	1		lung_inc	1	T	747	94168	0.140898	336821	0.967102	0.0394824	0.396857		C	0.0733828
ITGB7	2.3661e-06	ZNF740	0.18968	No	12:53187592:C:T	3_prime_UTR_variant		2.54e-26	-0.10371	T	0		nhl_inc	0	T	409	88429	0.131924	336701	0.956031	0.053077	0.396903			variant_not_in_PRS
BTN2A1	3.3959e-21	HCG4P11	#N/A	No	6:29723613:C:G	non_coding_transcript_exon_variant		2.2e-12	0.0573611	G	1		kidneywho_inc	1	C	411	122574	0.182569	336818	1.04758	0.0548761	0.39692			variant_not_in_PRS
JAM2	0.006155	JAM2	0.006155	Yes	21:25689968:T:C	missense_variant		9.55e-26	-3.14231	C	0		kidneywho_inc	0	C	0	40	5.94514e-05	336409	3.40428	1.44615	0.396939		T	3.14231
TCL1A	5.7357e-10	IKZF3	0.98416	No	17:39766006:G:A	synonymous_variant		2.6e-42	-0.0875133	A	0		leuk_inc	0	A	949	322630	0.480343	336821	0.962752	0.0448135	0.396966			variant_not_in_PRS
FCRL1	3.9509e-06	IKZF3	0.98416	No	17:39766006:G:A	synonymous_variant		4.66e-34	-0.0784893	A	0		leuk_inc	0	A	949	322630	0.480343	336821	0.962752	0.0448135	0.396966			variant_not_in_PRS
FCER2	7.6122e-12	IKZF3	0.98416	No	17:39766006:G:A	synonymous_variant		1.61e-31	-0.0763421	A	0		leuk_inc	0	A	949	322630	0.480343	336821	0.962752	0.0448135	0.396966			variant_not_in_PRS
CD79B	0.9163	IKZF3	0.98416	No	17:39766006:G:A	synonymous_variant		2.71e-20	-0.0594306	A	0		leuk_inc	0	A	949	322630	0.480343	336821	0.962752	0.0448135	0.396966			variant_not_in_PRS
TNFRSF13C	0.26993	IKZF3	0.98416	No	17:39766006:G:A	synonymous_variant		1.02e-19	-0.0588643	A	0		leuk_inc	0	A	949	322630	0.480343	336821	0.962752	0.0448135	0.396966			variant_not_in_PRS
ADAM8	2.1983e-14	IKZF3	0.98416	No	17:39766006:G:A	synonymous_variant		5.14e-16	-0.0527292	A	0		leuk_inc	0	A	949	322630	0.480343	336821	0.962752	0.0448135	0.396966			variant_not_in_PRS
ICAM3	2.7302e-25	IKZF3	0.98416	No	17:39766006:G:A	synonymous_variant		2e-13	-0.0476034	A	0		leuk_inc	0	A	949	322630	0.480343	336821	0.962752	0.0448135	0.396966			variant_not_in_PRS
CD22	0.8044	IKZF3	0.98416	No	17:39766006:G:A	synonymous_variant		3.56e-11	-0.0419579	A	0		leuk_inc	0	A	949	322630	0.480343	336821	0.962752	0.0448135	0.396966			variant_not_in_PRS
DDR1	4.6331e-06	HLA-DMA	0.002381	No	6:32949767:C:T	missense_variant		1.07e-12	0.0703441	T	1		liver_inc	0	T	102	79926	0.1188	336818	1.09408	0.106151	0.396996			variant_not_in_PRS
TXNDC15	0.0096478	HLA-DMA	0.002381	No	6:32949767:C:T	missense_variant		3.24e-10	-0.0629314	T	0		liver_inc	0	T	102	79926	0.1188	336818	1.09408	0.106151	0.396996		C	0.0629314
SERPINA9	1.2106e-13	SERPINA9	1.2106e-13	Yes	14:94467312:G:A	synonymous_variant		1.56e-10	-0.570518	A	0		nhldiffuse_inc	0	A	1	976	0.00145032	336822	0.428751	0.9999	0.397015		G	0.570518
CD302	3.7405e-06	LY75	7.4472e-46	No	2:159854411:T:C	synonymous_variant		2.53e-17	-0.0525542	C	0		kidneywho_inc	1	T	921	279723	0.416645	336790	1.03757	0.043549	0.397052			variant_not_in_PRS
LYPD8	NA	OR2M5	NA	No	1:248145687:C:A	missense_variant		2.05e-12	0.353088	A	1		nhl_inc	0	A	13	3412	0.00508432	336820	0.789947	0.278416	0.397053			variant_not_in_PRS
IL18BP	1.484e-08	LRTOMT	6.9976e-05	No	11:72095011:G:C	missense_variant		7.94e-35	-0.453281	C	0		leuk_inc	0	C	19	5263	0.00784096	336821	1.21653	0.231443	0.39706		G	0.453281
GZMA	2.0457e-06	TRIM10	3.7432e-09	No	6:30153683:C:T	3_prime_UTR_variant		8.4e-15	0.0546314	T	1		nhldiffuse_inc	0	T	478	199006	0.296203	336735	0.955137	0.0542019	0.397081			variant_not_in_PRS
SIGLEC6	0.0058774	TRIM10	3.7432e-09	No	6:30153683:C:T	3_prime_UTR_variant		8.01e-13	-0.0508744	T	0		nhldiffuse_inc	0	T	478	199006	0.296203	336735	0.955137	0.0542019	0.397081			variant_not_in_PRS
CEACAM5	4.1625e-10	SULT2B1	0.43553	No	19:48599256:C:T	synonymous_variant		3.76e-42	-0.131682	T	0		lungadeno_inc	0	T	283	92294	0.137428	336819	0.947262	0.0639886	0.397159			variant_not_in_PRS
ENPP2	0.0027913	ENPP2	0.0027913	Yes	8:119626687:C:T	missense_variant		6.33e-171	-0.889627	T	0		liver_inc	0	T	8	4932	0.00733325	336822	1.35073	0.35508	0.397162		C	0.889627
TFF3	0.01591	HLA-A	0.0013299	No	6:29943426:A:C	missense_variant		5.94e-52	0.12253	C	1		colorectal_inc	0	C	1542	121466	0.232179	264899	1.02129	0.0248796	0.397213			variant_not_in_PRS
MME	1.465e-18	SEMA3G	6.2569e-18	No	3:52435612:C:T	synonymous_variant		1.5e-09	-0.0850456	T	0		liver_inc	0	T	48	36092	0.0536484	336823	1.13419	0.148768	0.397311			variant_not_in_PRS
GRN	0.069666	EPS8L3	9.2378e-14	No	1:109759883:G:A	missense_variant		7.47e-19	-0.11433	A	0		leuk_inc	0	A	144	44907	0.0668861	336774	1.07612	0.0866826	0.397353		G	0.11433
ADAM8	2.1983e-14	SPRN	0.29377	No	10:133423692:C:T	5_prime_UTR_variant		1.89e-78	-0.131208	T	0		nhldiffuse_inc	1	C	534	208942	0.310976	336804	1.04554	0.0526205	0.397381			variant_not_in_PRS
FUT3_FUT5	#N/A	PBX4	5.2605e-05	No	19:19564887:C:T	3_prime_UTR_variant		3e-18	0.0969871	T	1		lung_inc	0	T	468	54820	0.0820781	336801	1.0421	0.0487323	0.397423			variant_not_in_PRS
CLEC5A	0.12568	PBX4	5.2605e-05	No	19:19564887:C:T	3_prime_UTR_variant		9.58e-10	0.0696563	T	1		lung_inc	0	T	468	54820	0.0820781	336801	1.0421	0.0487323	0.397423		T	0.0696563
ITGB7	2.3661e-06	ITGAE	3.9199e-20	No	17:3751686:A:G	synonymous_variant		9.96e-62	-0.183192	G	0		liver_inc	0	G	83	64488	0.0958536	336821	1.10326	0.116136	0.397484			variant_not_in_PRS
TNFSF13B	0.98193	CD40	0.84603	No	20:46118343:T:C	5_prime_UTR_variant		1.95e-10	0.0461062	C	1		lungscc_inc	1	T	262	165237	0.245683	336814	0.941833	0.0708322	0.397527		C	0.0461062
SPINT1	1.0175e-05	ZFYVE19	3.2046e-14	No	15:40813728:T:G	missense_variant		9.53e-11	-0.0475919	G	0		nhl_inc	1	T	857	182509	0.272246	336765	0.966751	0.03997	0.397558			variant_not_in_PRS
BTN2A1	3.3959e-21	HCG4P11	#N/A	No	6:29723614:T:C	non_coding_transcript_exon_variant		2.73e-12	0.0571214	C	1		kidneywho_inc	1	T	411	122580	0.182578	336818	1.04752	0.0548767	0.397589			variant_not_in_PRS
LTA	0.19685	DPCR1	1.2265e-05	No	6:30951924:T:C	synonymous_variant		6.72e-154	-0.177438	C	0		leuk_inc	0	C	703	240885	0.358634	336817	0.961109	0.0468923	0.39759			variant_not_in_PRS
LILRB1	5.6502e-14	DPCR1	1.2265e-05	No	6:30951924:T:C	synonymous_variant		1.37e-18	0.0582792	C	1		leuk_inc	0	C	703	240885	0.358634	336817	0.961109	0.0468923	0.39759			variant_not_in_PRS
TNFRSF4	0.00015133	DPCR1	1.2265e-05	No	6:30951924:T:C	synonymous_variant		1.55e-13	-0.0483334	C	0		leuk_inc	0	C	703	240885	0.358634	336817	0.961109	0.0468923	0.39759			variant_not_in_PRS
ICAM3	2.7302e-25	DPCR1	1.2265e-05	No	6:30951924:T:C	synonymous_variant		1.61e-13	0.0497531	C	1		leuk_inc	0	C	703	240885	0.358634	336817	0.961109	0.0468923	0.39759			variant_not_in_PRS
IL2RA	0.054709	DPCR1	1.2265e-05	No	6:30951924:T:C	synonymous_variant		2.61e-13	-0.0490432	C	0		leuk_inc	0	C	703	240885	0.358634	336817	0.961109	0.0468923	0.39759			variant_not_in_PRS
SIGLEC10	6.8352e-06	DPCR1	1.2265e-05	No	6:30951924:T:C	synonymous_variant		4.04e-10	0.0421202	C	1		leuk_inc	0	C	703	240885	0.358634	336817	0.961109	0.0468923	0.39759		C	0.0421202
FCRL2	1.4548e-11	DPCR1	1.2265e-05	No	6:30951924:T:C	synonymous_variant		1.64e-09	0.0405856	C	1		leuk_inc	0	C	703	240885	0.358634	336817	0.961109	0.0468923	0.39759			variant_not_in_PRS
CEACAM5	4.1625e-10	THADA	4.6208e-41	No	2:43505684:T:C	missense_variant		1.24e-10	0.0691064	C	1		colorectal_inc	0	C	895	73006	0.109711	336799	0.970309	0.0356313	0.397598		C	0.0691064
LILRB4	4.7133e-13	HLA-C	1.5695e-06	No	6:31271844:T:A	missense_variant		6.27e-11	-0.104702	A	0		nhl_inc	0	A	65	15449	0.0246383	314835	0.90862	0.113285	0.397605			variant_not_in_PRS
TFF3	0.01591	PSORS1C1	0.00026534	No	6:31117579:C:T	non_coding_transcript_exon_variant		9.13e-12	-0.0614131	T	0		colon_inc	0	T	887	103374	0.154975	336381	1.03167	0.0368584	0.397629			variant_not_in_PRS
RBP2	0.22089	PSORS1C1	0.00026534	No	6:31117579:C:T	non_coding_transcript_exon_variant		2.41e-10	0.0583445	T	1		colon_inc	0	T	887	103374	0.154975	336381	1.03167	0.0368584	0.397629		T	0.0583445
SPINK4	0.29634	PSORS1C1	0.00026534	No	6:31117579:C:T	non_coding_transcript_exon_variant		7.76e-10	0.0558085	T	1		colon_inc	0	T	887	103374	0.154975	336381	1.03167	0.0368584	0.397629		T	0.0558085
AGR2	9.2381e-08	PSORS1C1	0.00026534	No	6:31117579:C:T	non_coding_transcript_exon_variant		5.4e-09	0.0547417	T	1		colon_inc	0	T	887	103374	0.154975	336381	1.03167	0.0368584	0.397629		T	0.0547417
HAVCR1	8.5105e-07	HAVCR1	8.5105e-07	Yes	5:157052432:CTTG:C	disruptive_inframe_deletion		1.22e-31	-0.0864609	C	0		liver_inc	0	C	145	130846	0.194528	336690	0.92529	0.0917974	0.397631			variant_not_in_PRS
BTN2A1	3.3959e-21	TRIM31	4.3248e-06	No	6:30103553:C:T	missense_variant		8.47e-133	0.170645	T	1		kidneywho_inc	0	T	596	190845	0.284189	336820	0.959985	0.0482818	0.397654			variant_not_in_PRS
CD302	3.7405e-06	TRIM31	4.3248e-06	No	6:30103553:C:T	missense_variant		3.31e-17	0.0571445	T	1		kidneywho_inc	0	T	596	190845	0.284189	336820	0.959985	0.0482818	0.397654			variant_not_in_PRS
FOLR2	5.4816e-06	TRIM31	4.3248e-06	No	6:30103553:C:T	missense_variant		4.22e-09	0.0405577	T	1		kidneywho_inc	0	T	596	190845	0.284189	336820	0.959985	0.0482818	0.397654			variant_not_in_PRS
SPINK1	0.31476	SPINK1	0.31476	Yes	5:147824703:T:G	missense_variant		7.82e-27	-1.61575	G	0		colorectal_inc	0	G	6	325	0.000491356	336823	1.41867	0.413476	0.397664		T	1.61575
FAP	1.9009e-28	HLA-C	1.5695e-06	No	6:31269347:T:C	missense_variant		6.99e-59	0.107302	C	1		liver_inc	0	C	221	196566	0.327774	300187	0.949325	0.0614872	0.397677			variant_not_in_PRS
TXNDC15	0.0096478	HLA-C	1.5695e-06	No	6:31269347:T:C	missense_variant		5.64e-29	-0.0761497	C	0		liver_inc	0	C	221	196566	0.327774	300187	0.949325	0.0614872	0.397677			variant_not_in_PRS
IL1R1	0.15126	HLA-C	1.5695e-06	No	6:31269347:T:C	missense_variant		6.76e-28	-0.0743718	C	0		liver_inc	0	C	221	196566	0.327774	300187	0.949325	0.0614872	0.397677		T	0.0743718
TNFSF13B	0.98193	HLA-C	1.5695e-06	No	6:31269347:T:C	missense_variant		1.91e-26	0.0697466	C	1		liver_inc	0	C	221	196566	0.327774	300187	0.949325	0.0614872	0.397677			variant_not_in_PRS
CD48	1.7302e-05	HLA-C	1.5695e-06	No	6:31269347:T:C	missense_variant		2.13e-20	0.0631486	C	1		liver_inc	0	C	221	196566	0.327774	300187	0.949325	0.0614872	0.397677			variant_not_in_PRS
ADA2	#N/A	HLA-C	1.5695e-06	No	6:31269347:T:C	missense_variant		3e-14	-0.0507063	C	0		liver_inc	0	C	221	196566	0.327774	300187	0.949325	0.0614872	0.397677			variant_not_in_PRS
CD74	0.24889	HLA-C	1.5695e-06	No	6:31269347:T:C	missense_variant		3.11e-14	-0.049123	C	0		liver_inc	0	C	221	196566	0.327774	300187	0.949325	0.0614872	0.397677		T	0.049123
EPHA2	1.073e-05	HLA-C	1.5695e-06	No	6:31269347:T:C	missense_variant		3.42e-12	-0.0460424	C	0		liver_inc	0	C	221	196566	0.327774	300187	0.949325	0.0614872	0.397677			variant_not_in_PRS
MSR1	2.1571e-20	HLA-C	1.5695e-06	No	6:31269347:T:C	missense_variant		7.05e-12	-0.0437571	C	0		liver_inc	0	C	221	196566	0.327774	300187	0.949325	0.0614872	0.397677		T	0.0437571
SPON1	#N/A	HLA-C	1.5695e-06	No	6:31269347:T:C	missense_variant		2.39e-11	0.0431758	C	1		liver_inc	0	C	221	196566	0.327774	300187	0.949325	0.0614872	0.397677			variant_not_in_PRS
PLA2G15	0.37838	HLA-C	1.5695e-06	No	6:31269347:T:C	missense_variant		2.99e-11	-0.0452616	C	0		liver_inc	0	C	221	196566	0.327774	300187	0.949325	0.0614872	0.397677			variant_not_in_PRS
SIGLEC10	6.8352e-06	HLA-C	1.5695e-06	No	6:31269347:T:C	missense_variant		8.6e-11	0.0438922	C	1		liver_inc	0	C	221	196566	0.327774	300187	0.949325	0.0614872	0.397677			variant_not_in_PRS
SLAMF1	0.0070368	HLA-C	1.5695e-06	No	6:31269347:T:C	missense_variant		1.38e-10	0.0442861	C	1		liver_inc	0	C	221	196566	0.327774	300187	0.949325	0.0614872	0.397677			variant_not_in_PRS
TGFBI	5.9686e-08	HLA-C	1.5695e-06	No	6:31269347:T:C	missense_variant		4.34e-10	0.0422312	C	1		liver_inc	0	C	221	196566	0.327774	300187	0.949325	0.0614872	0.397677			variant_not_in_PRS
ACE2	0.99769	HLA-C	1.5695e-06	No	6:31269347:T:C	missense_variant		2.52e-09	0.0369672	C	1		liver_inc	0	C	221	196566	0.327774	300187	0.949325	0.0614872	0.397677		C	0.0369672
CRIM1	0.99971	HLA-C	1.5695e-06	No	6:31269347:T:C	missense_variant		2.77e-09	-0.0393205	C	0		liver_inc	0	C	221	196566	0.327774	300187	0.949325	0.0614872	0.397677			variant_not_in_PRS
CD74	0.24889	CCHCR1	1.0122e-16	No	6:31154538:G:C	missense_variant		2.69e-31	0.0718462	C	1		leuk_inc	0	C	939	307534	0.457984	336773	1.03858	0.044771	0.397776			variant_not_in_PRS
LILRB1	5.6502e-14	CCHCR1	1.0122e-16	No	6:31154538:G:C	missense_variant		4.38e-23	-0.0628314	C	0		leuk_inc	0	C	939	307534	0.457984	336773	1.03858	0.044771	0.397776			variant_not_in_PRS
SIGLEC6	0.0058774	CCHCR1	1.0122e-16	No	6:31154538:G:C	missense_variant		4.16e-18	0.0564686	C	1		leuk_inc	0	C	939	307534	0.457984	336773	1.03858	0.044771	0.397776			variant_not_in_PRS
IL12B	0.00011439	CCHCR1	1.0122e-16	No	6:31154538:G:C	missense_variant		6.26e-17	0.0533566	C	1		leuk_inc	0	C	939	307534	0.457984	336773	1.03858	0.044771	0.397776			variant_not_in_PRS
IL12A_IL12B	#N/A	CCHCR1	1.0122e-16	No	6:31154538:G:C	missense_variant		7.12e-17	0.0537726	C	1		leuk_inc	0	C	939	307534	0.457984	336773	1.03858	0.044771	0.397776			variant_not_in_PRS
ICAM3	2.7302e-25	CCHCR1	1.0122e-16	No	6:31154538:G:C	missense_variant		2.16e-10	-0.0410779	C	0		leuk_inc	0	C	939	307534	0.457984	336773	1.03858	0.044771	0.397776			variant_not_in_PRS
TNFRSF9	0.32153	CCHCR1	1.0122e-16	No	6:31154538:G:C	missense_variant		1.7e-09	0.037528	C	1		leuk_inc	0	C	939	307534	0.457984	336773	1.03858	0.044771	0.397776			variant_not_in_PRS
EFNA1	0.46263	YY1AP1	1.9461e-18	No	1:155688294:T:C	synonymous_variant		2.39e-72	-0.126997	C	0		kidneywho_inc	0	C	592	189625	0.282371	336821	0.95999	0.048289	0.39779			variant_not_in_PRS
PROC	1.9118e-05	MYH7B	4.3419e-46	No	20:34990112:G:A	synonymous_variant		1.87e-25	0.830088	A	1		liver_inc	0	A	2	971	0.00144438	336823	1.82052	0.708545	0.397792		A	0.830088
TFF3	0.01591	CFB	0.00033549	No	6:31946403:G:A	missense_variant		8.05e-67	0.186795	A	1		colon_inc	0	A	523	64927	0.0971613	336811	0.961703	0.0461868	0.397841			variant_not_in_PRS
PCDH17	0.64056	ADAMTS13	5.1409e-15	No	9:133440409:C:G	missense_variant		1.07e-11	-0.0776249	G	0		liver_inc	0	G	78	60442	0.0898456	336800	1.10602	0.119191	0.397863			variant_not_in_PRS
BCAM	1.1032e-08	ADAMTS13	5.1409e-15	No	9:133440409:C:G	missense_variant		1.32e-10	-0.0723523	G	0		liver_inc	0	G	78	60442	0.0898456	336800	1.10602	0.119191	0.397863			variant_not_in_PRS
RNASET2	0.00026891	FGFR1OP	0.00062816	No	6:167000051:T:C	non_coding_transcript_exon_variant		0	-0.32506	C	0		nhldiffuse_inc	0	C	770	304557	0.454468	335917	1.04243	0.0491613	0.397966		T	0.32506
FCRL3	5.9739e-21	FCRL2	1.4548e-11	No	1:157768460:G:A	synonymous_variant		5.09e-17	0.686959	A	1		leuk_inc	0	A	2	1243	0.00184815	336823	0.54983	0.707714	0.398011		A	0.686959
IL18R1	8.625e-06	IL18R1	8.625e-06	Yes	2:102367819:T:C	splice_region_variant		0	-0.270755	C	0		liver_inc	0	C	303	266437	0.396003	336790	0.94002	0.0731872	0.398024			variant_not_in_PRS
EGFL7	5.5498e-18	ZFPM1	0.2429	No	16:88534384:C:T	missense_variant		5.62e-13	0.143954	T	1		oesoph_inc	0	T	34	17246	0.0256521	336814	0.863547	0.173611	0.398095		T	0.143954
DLL1	0.99999	FOLR3	0.015409	No	11:72136034:C:A	synonymous_variant		7.22e-58	-0.241927	A	0		kidneywho_inc	0	A	109	31242	0.0465418	336805	1.08686	0.0985725	0.398106		C	0.241927
FOLR1	0.12642	FOLR3	0.015409	No	11:72136034:C:A	synonymous_variant		2.93e-18	-0.128675	A	0		kidneywho_inc	0	A	109	31242	0.0465418	336805	1.08686	0.0985725	0.398106		C	0.133354
MSLN	5.8751e-25	NARFL	1.8864e-09	No	16:731633:G:A	synonymous_variant		2.29e-18	-0.07202	A	0		lungscc_inc	0	A	216	124139	0.184602	336820	1.06635	0.0760224	0.398114			variant_not_in_PRS
CRH	0.71614	AFF1	0.71038	No	4:87135567:GT:G	splice_region_variant		4.23e-13	-0.048385	G	0		leuk_inc	1	GT	772	264177	0.393886	336327	0.961939	0.045925	0.398137		GT	0.048385
ADM	0.040831	SWAP70	0.049628	No	11:9732674:C:T	synonymous_variant		1.95e-33	-0.072667	T	0		multmyeloma_inc	1	C	542	291313	0.433255	336817	0.953327	0.0565759	0.398199		C	0.072667
TNFRSF13B	2.0908e-15	SWAP70	0.049628	No	11:9732674:C:T	synonymous_variant		3.13e-09	0.0383266	T	1		multmyeloma_inc	1	C	542	291313	0.433255	336817	0.953327	0.0565759	0.398199			variant_not_in_PRS
FCRLB	2.51e-10	FCRLB	2.51e-10	Yes	1:161727282:G:C	missense_variant		0	-0.455761	C	0		nhl_inc	0	C	272	53858	0.0803538	336823	1.05518	0.0635828	0.398215		G	0.455761
SLAMF7	0.03635	NDUFS2	0.0014212	No	1:161212418:C:G	missense_variant		9.77e-135	-0.26809	G	0		multmyeloma_inc	0	G	139	68039	0.101208	336820	1.07902	0.0900313	0.398279		C	0.26809
IL18BP	1.484e-08	LRTOMT	6.9976e-05	No	11:72095011:G:C	missense_variant		7.94e-35	-0.453281	C	0		nhl_inc	0	C	21	5261	0.00784096	336821	0.830657	0.219687	0.398357		G	0.453281
DPP10	0.99999	REST	0.99186	No	4:56931248:C:T	missense_variant		1.14e-12	0.058741	T	1		lung_inc	0	T	1002	123762	0.185208	336821	0.970776	0.0351224	0.398416			variant_not_in_PRS
CDCP1	0.0001002	NOTCH4	2.0544e-23	No	6:32216928:G:A	non_coding_transcript_exon_variant		2.36e-09	-0.0381697	A	0		lung_inc	1	G	1546	188972	0.282826	336811	0.974854	0.0301591	0.398429			variant_not_in_PRS
SEZ6L2	0.11743	MICA	0.0049697	No	6:31412384:G:GCTGCTGCTGCT	frameshift_variant		3.71e-09	0.0552566	GCTGCTGCTGCT	1		liver_inc	0	GCTGCTGCTGCT	65	60316	0.0956516	315630	0.899342	0.125643	0.39845			variant_not_in_PRS
BTN2A1	3.3959e-21	HSPA1B	0.0053464	No	6:31829810:C:G	synonymous_variant		2.01e-10	-0.040272	G	0		kidneywho_inc	0	G	904	276347	0.453064	305973	1.0368	0.0427999	0.398478			variant_not_in_PRS
IL6R	3.1681e-05	THBS3	2.5795e-21	No	1:155205298:C:T	missense_variant		6.77e-11	-0.14133	T	0		multmyeloma_inc	0	T	25	15580	0.023165	336823	0.843069	0.202179	0.398483		C	0.14133
EFNA1	0.46263	PIGC	0.0055065	No	1:172442628:T:C	5_prime_UTR_variant		3.41e-14	0.0589075	C	1		kidneywho_inc	0	C	481	144409	0.215157	336708	1.04466	0.0517481	0.398485		C	0.0589075
RTN4R	0.95882	PIGC	0.0055065	No	1:172442628:T:C	5_prime_UTR_variant		3.32e-12	0.0543988	C	1		kidneywho_inc	0	C	481	144409	0.215157	336708	1.04466	0.0517481	0.398485			variant_not_in_PRS
PRSS8	0.10007	GTF3C2	0.9944	No	2:27328100:A:G	synonymous_variant		2.14e-10	-0.0390329	G	0		lung_inc	0	G	2244	267205	0.400064	336757	1.02352	0.0275383	0.39851			variant_not_in_PRS
QPCT	1.1987e-15	PRKD3	0.0052882	No	2:37316450:A:G	synonymous_variant		1.65e-70	0.319812	G	1		nhl_inc	0	G	99	22327	0.0332905	336823	0.917127	0.102487	0.398614		G	0.319812
SIRPB1	2.3107e-12	SIRPD	3.9148e-08	No	20:1557620:G:A	synonymous_variant		0	-0.766594	A	0		kidneywho_inc	0	A	411	132232	0.196914	336804	0.954716	0.0549049	0.398652			variant_not_in_PRS
CD74	0.24889	TNXB	0.018547	No	6:32061449:A:G	synonymous_variant		9.22e-43	0.0903629	G	1		nhldiffuse_inc	1	A	523	217117	0.323175	336722	0.95645	0.0527621	0.398722			variant_not_in_PRS
CD22	0.8044	TNXB	0.018547	No	6:32061449:A:G	synonymous_variant		6.25e-35	-0.0832527	G	0		nhldiffuse_inc	1	A	523	217117	0.323175	336722	0.95645	0.0527621	0.398722			variant_not_in_PRS
IL12B	0.00011439	TNXB	0.018547	No	6:32061449:A:G	synonymous_variant		5.93e-13	0.0490927	G	1		nhldiffuse_inc	1	A	523	217117	0.323175	336722	0.95645	0.0527621	0.398722			variant_not_in_PRS
LTA	0.19685	TNXB	0.018547	No	6:32061449:A:G	synonymous_variant		9.3e-13	-0.0492633	G	0		nhldiffuse_inc	1	A	523	217117	0.323175	336722	0.95645	0.0527621	0.398722			variant_not_in_PRS
IL12A_IL12B	#N/A	TNXB	0.018547	No	6:32061449:A:G	synonymous_variant		1.8e-12	0.0484946	G	1		nhldiffuse_inc	1	A	523	217117	0.323175	336722	0.95645	0.0527621	0.398722			variant_not_in_PRS
RNASET2	0.00026891	TNXB	0.018547	No	6:32061449:A:G	synonymous_variant		4.09e-12	0.0469838	G	1		nhldiffuse_inc	1	A	523	217117	0.323175	336722	0.95645	0.0527621	0.398722			variant_not_in_PRS
ICAM3	2.7302e-25	TNXB	0.018547	No	6:32061449:A:G	synonymous_variant		5.91e-12	-0.0475493	G	0		nhldiffuse_inc	1	A	523	217117	0.323175	336722	0.95645	0.0527621	0.398722			variant_not_in_PRS
GZMA	2.0457e-06	TNXB	0.018547	No	6:32061449:A:G	synonymous_variant		6.73e-10	0.0425193	G	1		nhldiffuse_inc	1	A	523	217117	0.323175	336722	0.95645	0.0527621	0.398722			variant_not_in_PRS
CRTAM	8.0626e-09	TNXB	0.018547	No	6:32061449:A:G	synonymous_variant		1.12e-09	0.0420002	G	1		nhldiffuse_inc	1	A	523	217117	0.323175	336722	0.95645	0.0527621	0.398722			variant_not_in_PRS
TNFRSF1B	0.50201	TNXB	0.018547	No	6:32061449:A:G	synonymous_variant		8.19e-09	0.0389544	G	1		nhldiffuse_inc	1	A	523	217117	0.323175	336722	0.95645	0.0527621	0.398722			variant_not_in_PRS
EPS8L2	1.494e-06	PHRF1	0.056521	No	11:607175:G:A	synonymous_variant		1.02e-55	-0.118676	A	0		leuk_inc	0	A	471	152148	0.226558	336821	1.04555	0.0527811	0.398736			variant_not_in_PRS
BTN2A1	3.3959e-21	TRIM31	4.3248e-06	No	6:30103502:T:G	3_prime_UTR_variant		3.79e-133	0.170941	G	1		kidneywho_inc	0	G	597	191126	0.284612	336815	0.960103	0.0482554	0.398813			variant_not_in_PRS
CD302	3.7405e-06	TRIM31	4.3248e-06	No	6:30103502:T:G	3_prime_UTR_variant		2.67e-17	0.0573369	G	1		kidneywho_inc	0	G	597	191126	0.284612	336815	0.960103	0.0482554	0.398813			variant_not_in_PRS
FOLR2	5.4816e-06	TRIM31	4.3248e-06	No	6:30103502:T:G	3_prime_UTR_variant		5.57e-09	0.0402608	G	1		kidneywho_inc	0	G	597	191126	0.284612	336815	0.960103	0.0482554	0.398813			variant_not_in_PRS
AMIGO2	0.59743	SLC33A1	9.8902e-05	No	3:155828335:C:T	missense_variant		1.84e-12	0.332161	T	1		multmyeloma_inc	0	T	9	3470	0.00516673	336673	1.32704	0.335356	0.398816		T	0.332161
TNFRSF10A	5.0697e-15	TNFRSF10A	5.0697e-15	Yes	8:23200604:AGAAAAGACAG:A	splice_region_variant		4.42e-37	3.67167	A	1		leuk_inc	0	A	0	48	7.12557e-05	336815	3.3714	1.4407	0.398912		A	3.67167
QPCT	1.1987e-15	SULT6B1	3.056e-20	No	2:37179500:C:T	missense_variant		2.27e-09	0.282815	T	1		nhl_inc	0	T	19	3257	0.00486316	336818	1.21488	0.230743	0.398926		T	0.282815
SFRP1	0.96457	ANK1	1	No	8:41706167:G:A	synonymous_variant		1.14e-10	-0.0457774	A	0		leuk_inc	0	A	510	175794	0.261722	336816	0.957576	0.0513928	0.398945		G	0.0457774
TNFRSF10A	5.0697e-15	AC107959.4	#N/A	No	8:23103191:G:C	non_coding_transcript_exon_variant		1.41e-10	0.0493973	C	1		multmyeloma_inc	1	G	285	142762	0.212347	336823	1.05835	0.0672418	0.399022		C	0.0493973
SPINT1	1.0175e-05	EXD1	6.4033e-14	No	15:41184011:T:C	missense_variant		2.05e-17	-0.0627375	C	0		lungscc_inc	1	T	282	178351	0.265174	336822	0.943509	0.0689491	0.399024			variant_not_in_PRS
TFF3	0.01591	MPIG6B	#N/A	No	6:31724609:C:G	missense_variant		3e-264	0.457012	G	1		colon_inc	0	G	343	42965	0.0643207	336657	0.953797	0.0561023	0.399129		G	0.457012
SPINT1	1.0175e-05	KNL1	#N/A	No	15:40622847:T:G	synonymous_variant		3.39e-15	0.0525586	G	1		lungscc_inc	0	G	447	261854	0.389455	336754	1.053	0.061256	0.399153			variant_not_in_PRS
CD79B	0.9163	DCPS	2.4654e-07	No	11:126331508:T:C	synonymous_variant		1.46e-10	0.0469242	C	1		nhldiffuse_inc	0	C	443	173215	0.257788	336823	1.04789	0.0554937	0.399237		C	0.0469242
ADAM8	2.1983e-14	DCPS	2.4654e-07	No	11:126331508:T:C	synonymous_variant		9.71e-09	0.04241	C	1		nhldiffuse_inc	0	C	443	173215	0.257788	336823	1.04789	0.0554937	0.399237		C	0.04241
CCL15	0.3333	RASL10B	0.0041933	No	17:35735295:C:T	synonymous_variant		1.5e-11	1.26459	T	1		liver_inc	0	T	0	135	0.000200402	336823	3.30528	1.41826	0.399257		T	1.26459
ICAM1	0.035295	EIF3G	0.98546	No	19:10115580:A:G	synonymous_variant		2.09e-10	0.0414033	G	1		liver_inc	0	G	347	302816	0.450072	336794	0.941414	0.0716204	0.399259			variant_not_in_PRS
LAG3	0.27623	LAG3	0.27623	Yes	12:6772954:AG:A	non_coding_transcript_exon_variant		1.55e-10	-0.0652495	A	0		leuk_inc	0	A	209	73844	0.110045	336466	0.940202	0.07315	0.399269		AG	0.0652495
NOTCH1	1	NOTCH1	1	Yes	9:136523808:A:G	synonymous_variant		4.8e-13	0.0460448	G	1		leuk_inc	0	G	948	309959	0.461531	336821	1.03839	0.0446957	0.399288			variant_not_in_PRS
TNFSF13B	0.98193	CRELD2	2.7906e-08	No	22:49921734:C:G	missense_variant		1.31e-28	0.190766	G	1		liver_inc	0	G	23	23233	0.0345226	336823	0.836634	0.211627	0.399316		G	0.190766
PLXNB2	0.99234	CRELD2	2.7906e-08	No	22:49921734:C:G	missense_variant		7.7e-09	-0.100634	G	0		liver_inc	0	G	23	23233	0.0345226	336823	0.836634	0.211627	0.399316		C	0.100634
PRELP	4.7067e-05	OPTC	4.8162e-10	No	1:203502991:G:A	synonymous_variant		0	-2.14042	A	0		multmyeloma_inc	0	A	17	7206	0.0107227	336810	1.22948	0.24513	0.399357		G	2.14042
EFNA4	0.00035006	KPRP	3.0815e-12	No	1:152760256:C:T	missense_variant		3.5e-09	-0.701367	T	0		nhl_inc	0	T	1	488	0.000725901	336823	0.429936	1.00175	0.399429			variant_not_in_PRS
TNFSF13B	0.98193	LILRB5	4.4944e-23	No	19:54256828:C:T	non_coding_transcript_exon_variant		3.98e-34	-0.0874287	T	0		lung_inc	0	T	1333	163662	0.244937	336811	0.973705	0.0316235	0.399433			variant_not_in_PRS
MMP12	#N/A	LILRB5	4.4944e-23	No	19:54256828:C:T	non_coding_transcript_exon_variant		5.41e-15	-0.0543561	T	0		lung_inc	0	T	1333	163662	0.244937	336811	0.973705	0.0316235	0.399433			variant_not_in_PRS
TREM2	3.2892e-09	LILRB5	4.4944e-23	No	19:54256828:C:T	non_coding_transcript_exon_variant		5.1e-11	-0.0458924	T	0		lung_inc	0	T	1333	163662	0.244937	336811	0.973705	0.0316235	0.399433			variant_not_in_PRS
TFF3	0.01591	C6orf15	0.010531	No	6:31111459:G:A	synonymous_variant		3.2e-10	-0.0395847	A	0		colon_inc	1	G	2686	326479	0.488641	336817	0.977545	0.0269558	0.399487			variant_not_in_PRS
SIGLEC1	5.3298e-46	SIGLEC1	5.3298e-46	Yes	20:3705865:G:A	synonymous_variant		1.51e-19	0.169004	A	1		liver_inc	0	A	20	20199	0.0300144	336822	0.8264	0.226364	0.399595			variant_not_in_PRS
BTN2A1	3.3959e-21	HIST1H1A	7.1262e-08	No	6:26017447:A:G	synonymous_variant		1.19e-16	-0.0759789	G	0		nhl_inc	0	G	431	92775	0.138364	336814	0.957178	0.0519617	0.399638			variant_not_in_PRS
CD6	9.2695e-05	PPP1R32	2.4447e-15	No	11:61481911:C:A	synonymous_variant		7.59e-16	0.0644674	A	1		leuk_inc	1	C	387	134146	0.199825	336627	0.953448	0.0565981	0.399638			variant_not_in_PRS
CD5	2.3074e-10	PPP1R32	2.4447e-15	No	11:61481911:C:A	synonymous_variant		1.14e-12	0.0573221	A	1		leuk_inc	1	C	387	134146	0.199825	336627	0.953448	0.0565981	0.399638			variant_not_in_PRS
CD5	2.3074e-10	ZC2HC1A	0.30952	No	8:78698475:A:G	synonymous_variant		2.94e-14	-0.056488	G	0		nhldiffuse_inc	1	A	394	165065	0.245689	336725	0.952481	0.0578048	0.399656		A	0.056488
TNFRSF13B	2.0908e-15	ZC2HC1A	0.30952	No	8:78698475:A:G	synonymous_variant		1.85e-13	-0.0545271	G	0		nhldiffuse_inc	1	A	394	165065	0.245689	336725	0.952481	0.0578048	0.399656		A	0.0545271
CD48	1.7302e-05	ZC2HC1A	0.30952	No	8:78698475:A:G	synonymous_variant		7.36e-10	-0.0462376	G	0		nhldiffuse_inc	1	A	394	165065	0.245689	336725	0.952481	0.0578048	0.399656		A	0.0462376
GZMA	2.0457e-06	ZC2HC1A	0.30952	No	8:78698475:A:G	synonymous_variant		6.02e-09	-0.0432778	G	0		nhldiffuse_inc	1	A	394	165065	0.245689	336725	0.952481	0.0578048	0.399656		A	0.0432778
EPHA2	1.073e-05	SPATA21	1.1342e-17	No	1:16405015:C:G	missense_variant		1.01e-35	0.0922962	G	1		leuk_inc	0	G	487	157111	0.233949	336821	1.04487	0.0521196	0.399666			variant_not_in_PRS
TNFRSF10A	5.0697e-15	TNFRSF10A	5.0697e-15	Yes	8:23224751:C:G	splice_region_variant		9.34e-44	-0.404785	G	0		multmyeloma_inc	0	G	20	8579	0.0127665	336781	1.20921	0.225606	0.39977		C	0.404785
CD48	1.7302e-05	CD48	1.7302e-05	Yes	1:160681231:G:A	missense_variant		1.18e-122	1.64636	A	1		nhldiffuse_inc	0	A	2	1466	0.00217919	336822	0.550637	0.708624	0.399773			variant_not_in_PRS
MMP12	#N/A	BIRC3	0.065597	No	11:102337120:G:A	3_prime_UTR_variant		1.78e-12	0.0440408	A	1		colon_inc	1	G	2129	258817	0.387624	336597	0.97695	0.0277025	0.399908		A	0.0440408
AREG	0.47061	BAG6	1	No	6:31651799:A:G	5_prime_UTR_variant		7.09e-09	0.0475471	G	1		breast_inc	0	G	2538	66799	0.197679	175378	1.03289	0.0226629	0.153359			variant_not_in_PRS
LTA	0.19685	MICA	0.0049697	No	6:31410648:A:G	missense_variant		4.6e-78	-0.137076	G	0		leuk_inc	0	G	492	170161	0.25334	336806	0.957237	0.0519253	0.399966			variant_not_in_PRS
LILRB1	5.6502e-14	MICA	0.0049697	No	6:31410648:A:G	missense_variant		8.12e-18	0.0620799	G	1		leuk_inc	0	G	492	170161	0.25334	336806	0.957237	0.0519253	0.399966			variant_not_in_PRS
FCRL2	1.4548e-11	MICA	0.0049697	No	6:31410648:A:G	missense_variant		3.38e-16	0.0598091	G	1		leuk_inc	0	G	492	170161	0.25334	336806	0.957237	0.0519253	0.399966			variant_not_in_PRS
CRTAM	8.0626e-09	MICA	0.0049697	No	6:31410648:A:G	missense_variant		5.64e-16	-0.0593611	G	0		leuk_inc	0	G	492	170161	0.25334	336806	0.957237	0.0519253	0.399966		A	0.0593611
TNFRSF4	0.00015133	MICA	0.0049697	No	6:31410648:A:G	missense_variant		5.94e-16	-0.057749	G	0		leuk_inc	0	G	492	170161	0.25334	336806	0.957237	0.0519253	0.399966			variant_not_in_PRS
CD74	0.24889	MICA	0.0049697	No	6:31410648:A:G	missense_variant		1.63e-14	-0.0539105	G	0		leuk_inc	0	G	492	170161	0.25334	336806	0.957237	0.0519253	0.399966			variant_not_in_PRS
ADAM8	2.1983e-14	MICA	0.0049697	No	6:31410648:A:G	missense_variant		2.35e-11	-0.0493109	G	0		leuk_inc	0	G	492	170161	0.25334	336806	0.957237	0.0519253	0.399966			variant_not_in_PRS
TNFRSF8	0.86407	MICA	0.0049697	No	6:31410648:A:G	missense_variant		1.39e-10	-0.0469473	G	0		leuk_inc	0	G	492	170161	0.25334	336806	0.957237	0.0519253	0.399966			variant_not_in_PRS
FAP	1.9009e-28	MUC22	0.014047	No	6:31026181:A:G	synonymous_variant		5.78e-11	0.0565868	G	1		liver_inc	1	A	137	108439	0.161182	336812	1.08239	0.094078	0.400025		G	0.0565868
SIGLEC10	6.8352e-06	MUC22	0.014047	No	6:31026181:A:G	synonymous_variant		8.45e-09	0.050717	G	1		liver_inc	1	A	137	108439	0.161182	336812	1.08239	0.094078	0.400025		G	0.050717
ITGB7	2.3661e-06	MUC22	0.014047	No	6:31026181:A:G	synonymous_variant		9.09e-09	0.0510483	G	1		liver_inc	1	A	137	108439	0.161182	336812	1.08239	0.094078	0.400025		G	0.0510483
RNASET2	0.00026891	HSPA1A	0.030228	No	6:31815730:G:C	5_prime_UTR_variant		3.23e-50	0.0975969	C	1		nhldiffuse_inc	0	C	647	254308	0.378477	336817	1.04334	0.0504176	0.400095		C	0.0975969
ICAM3	2.7302e-25	HSPA1A	0.030228	No	6:31815730:G:C	5_prime_UTR_variant		3.16e-23	-0.0663275	C	0		nhldiffuse_inc	0	C	647	254308	0.378477	336817	1.04334	0.0504176	0.400095			variant_not_in_PRS
SIGLEC6	0.0058774	HSPA1A	0.030228	No	6:31815730:G:C	5_prime_UTR_variant		7.79e-23	0.0661507	C	1		nhldiffuse_inc	0	C	647	254308	0.378477	336817	1.04334	0.0504176	0.400095		C	0.0661507
IL12A_IL12B	#N/A	HSPA1A	0.030228	No	6:31815730:G:C	5_prime_UTR_variant		1.68e-19	0.0601447	C	1		nhldiffuse_inc	0	C	647	254308	0.378477	336817	1.04334	0.0504176	0.400095		C	0.0601447
IL12B	0.00011439	HSPA1A	0.030228	No	6:31815730:G:C	5_prime_UTR_variant		2.47e-19	0.0593082	C	1		nhldiffuse_inc	0	C	647	254308	0.378477	336817	1.04334	0.0504176	0.400095		C	0.0593082
CD74	0.24889	HSPA1A	0.030228	No	6:31815730:G:C	5_prime_UTR_variant		1.73e-17	0.0543572	C	1		nhldiffuse_inc	0	C	647	254308	0.378477	336817	1.04334	0.0504176	0.400095		C	0.0543572
LTA	0.19685	HSPA1A	0.030228	No	6:31815730:G:C	5_prime_UTR_variant		7.73e-16	0.0538196	C	1		nhldiffuse_inc	0	C	647	254308	0.378477	336817	1.04334	0.0504176	0.400095			variant_not_in_PRS
TNFRSF8	0.86407	HSPA1A	0.030228	No	6:31815730:G:C	5_prime_UTR_variant		3.34e-14	0.0504681	C	1		nhldiffuse_inc	0	C	647	254308	0.378477	336817	1.04334	0.0504176	0.400095			variant_not_in_PRS
TNFRSF9	0.32153	HSPA1A	0.030228	No	6:31815730:G:C	5_prime_UTR_variant		9.26e-14	0.0479991	C	1		nhldiffuse_inc	0	C	647	254308	0.378477	336817	1.04334	0.0504176	0.400095		C	0.0479991
TNFRSF4	0.00015133	HSPA1A	0.030228	No	6:31815730:G:C	5_prime_UTR_variant		1.14e-12	0.0461895	C	1		nhldiffuse_inc	0	C	647	254308	0.378477	336817	1.04334	0.0504176	0.400095			variant_not_in_PRS
IL2RA	0.054709	HSPA1A	0.030228	No	6:31815730:G:C	5_prime_UTR_variant		5.82e-09	0.0387002	C	1		nhldiffuse_inc	0	C	647	254308	0.378477	336817	1.04334	0.0504176	0.400095			variant_not_in_PRS
TNFRSF1B	0.50201	HSPA1A	0.030228	No	6:31815730:G:C	5_prime_UTR_variant		9.34e-09	0.0375869	C	1		nhldiffuse_inc	0	C	647	254308	0.378477	336817	1.04334	0.0504176	0.400095		C	0.0375869
BCAM	1.1032e-08	IZUMO1	3.0387e-08	No	19:48744529:G:A	synonymous_variant		1.45e-12	-0.0458214	A	0		lungscc_inc	0	A	482	287568	0.427803	336662	1.05229	0.0605813	0.400168			variant_not_in_PRS
MSLN	5.8751e-25	IZUMO1	3.0387e-08	No	19:48744529:G:A	synonymous_variant		5.59e-11	-0.0422452	A	0		lungscc_inc	0	A	482	287568	0.427803	336662	1.05229	0.0605813	0.400168			variant_not_in_PRS
SPINT1	1.0175e-05	IZUMO1	3.0387e-08	No	19:48744529:G:A	synonymous_variant		1.06e-09	-0.0403407	A	0		lungscc_inc	0	A	482	287568	0.427803	336662	1.05229	0.0605813	0.400168			variant_not_in_PRS
EFNA4	0.00035006	DCST2	1.8188e-12	No	1:155033642:C:T	synonymous_variant		1.73e-78	-1.13798	T	0		nhl_inc	0	T	6	1785	0.00265867	336822	0.708558	0.409617	0.4003			variant_not_in_PRS
MILR1	0.024528	PSMC5	0.93308	No	17:63831196:C:T	synonymous_variant		5.91e-30	0.0790503	T	1		nhl_inc	0	T	1041	220735	0.329217	336823	0.968755	0.0377447	0.40034			variant_not_in_PRS
CD79B	0.9163	PSMC5	0.93308	No	17:63831196:C:T	synonymous_variant		1.11e-13	0.0505935	T	1		nhl_inc	0	T	1041	220735	0.329217	336823	0.968755	0.0377447	0.40034			variant_not_in_PRS
ADA2	#N/A	SPI1	0.98206	No	11:47358789:G:T	missense_variant		1.75e-09	0.0389932	T	1		liver_inc	1	G	350	305218	0.454571	336106	0.941682	0.0714494	0.40036			variant_not_in_PRS
TNFRSF4	0.00015133	SDF4	0.0091042	No	1:1228584:G:A	synonymous_variant		5.54e-57	-0.291516	A	0		leuk_inc	0	A	67	20256	0.0301688	336821	1.11035	0.124467	0.400371		G	0.291516
SERPINA9	1.2106e-13	SERPINA12	7.7169e-07	No	14:94497767:G:A	stop_gained		3.92e-09	0.20182	A	1		nhldiffuse_inc	0	A	19	6345	0.00944713	336822	1.21494	0.231511	0.400371		A	0.20182
ICAM3	2.7302e-25	RAVER1	0.91101	No	19:10333490:G:A	synonymous_variant		6.54e-17	-0.124261	A	0		nhldiffuse_inc	0	A	74	32855	0.0488818	336823	0.904716	0.119107	0.400508		G	0.124261
HGF	0.99947	HGFAC	1.9843e-08	No	4:3447925:G:A	missense_variant		6.55e-52	0.19578	A	1		oesophadeno_inc	0	A	63	44012	0.0654297	336812	0.896561	0.12988	0.400521		A	0.19578
BTN3A2	1.1002e-10	ZNF311	1.2064e-08	No	6:28995471:T:G	missense_variant		3.88e-158	0.176265	G	1		nhl_inc	0	G	1251	264481	0.394479	336814	0.970001	0.0362311	0.400543			variant_not_in_PRS
BTN2A1	3.3959e-21	ZNF311	1.2064e-08	No	6:28995471:T:G	missense_variant		2.69e-34	-0.078357	G	0		nhl_inc	0	G	1251	264481	0.394479	336814	0.970001	0.0362311	0.400543			variant_not_in_PRS
LILRB1	5.6502e-14	ZNF311	1.2064e-08	No	6:28995471:T:G	missense_variant		1.93e-14	-0.0493015	G	0		nhl_inc	0	G	1251	264481	0.394479	336814	0.970001	0.0362311	0.400543		T	0.0493015
CD1C	1.5963e-08	ZNF311	1.2064e-08	No	6:28995471:T:G	missense_variant		3.03e-14	-0.048942	G	0		nhl_inc	0	G	1251	264481	0.394479	336814	0.970001	0.0362311	0.400543			variant_not_in_PRS
TNFRSF4	0.00015133	ZNF311	1.2064e-08	No	6:28995471:T:G	missense_variant		7.32e-12	-0.0436504	G	0		nhl_inc	0	G	1251	264481	0.394479	336814	0.970001	0.0362311	0.400543			variant_not_in_PRS
GZMA	2.0457e-06	ZNF311	1.2064e-08	No	6:28995471:T:G	missense_variant		1.28e-09	0.0396917	G	1		nhl_inc	0	G	1251	264481	0.394479	336814	0.970001	0.0362311	0.400543			variant_not_in_PRS
LTA	0.19685	ZNF311	1.2064e-08	No	6:28995471:T:G	missense_variant		5.24e-09	-0.0382636	G	0		nhl_inc	0	G	1251	264481	0.394479	336814	0.970001	0.0362311	0.400543			variant_not_in_PRS
TNFRSF9	0.32153	ZNF311	1.2064e-08	No	6:28995471:T:G	missense_variant		7.63e-09	-0.0365247	G	0		nhl_inc	0	G	1251	264481	0.394479	336814	0.970001	0.0362311	0.400543			variant_not_in_PRS
SPINT1	1.0175e-05	SPINT1	1.0175e-05	Yes	15:40853780:C:T	missense_variant		8.63e-13	-1.21935	T	0		nhl_inc	0	T	3	382	0.000571517	336823	1.62938	0.58074	0.400544		C	1.21935
NT5E	2.2881e-11	ZNF292	1	No	6:87259762:G:A	missense_variant		9.96e-27	-0.117044	A	0		liver_inc	0	A	84	65240	0.0969754	336807	1.10182	0.115371	0.400651		G	0.117044
TFF2	2.2197e-07	GON4L	0.9515	No	1:155765221:T:C	missense_variant		7.22e-16	-0.0549246	C	0		oesophadeno_inc	0	C	310	200729	0.298438	336819	0.944987	0.067327	0.400663			variant_not_in_PRS
ALCAM	0.73267	ABCC1	0.0011727	No	16:16134385:G:A	synonymous_variant		2.67e-48	0.09792	A	1		liver_inc	0	A	213	189797	0.282067	336817	0.934826	0.0801948	0.400689			variant_not_in_PRS
NOMO1	1.702e-19	ABCC1	0.0011727	No	16:16134385:G:A	synonymous_variant		1.18e-11	0.0487074	A	1		liver_inc	0	A	213	189797	0.282067	336817	0.934826	0.0801948	0.400689			variant_not_in_PRS
PTPRS	0.99983	HERC1	1	No	15:63718905:T:C	splice_region_variant		2.37e-09	0.0421495	C	1		multmyeloma_inc	0	C	412	208419	0.310099	336717	1.05153	0.0597931	0.400704		C	0.0421495
HYOU1	0.86105	CHSY1	0.70781	No	15:101177892:C:G	synonymous_variant		1.68e-14	0.0592019	G	1		kidneywho_inc	0	G	494	148019	0.220475	336803	1.04418	0.0514525	0.400824		G	0.0592019
THBD	0.053769	CHSY1	0.70781	No	15:101177892:C:G	synonymous_variant		8.81e-12	0.0515163	G	1		kidneywho_inc	0	G	494	148019	0.220475	336803	1.04418	0.0514525	0.400824		G	0.0515163
IFNGR1	0.015503	CHSY1	0.70781	No	15:101177892:C:G	synonymous_variant		6.98e-10	0.047379	G	1		kidneywho_inc	0	G	494	148019	0.220475	336803	1.04418	0.0514525	0.400824		G	0.047379
IL4R	0.00023013	IL4R	0.00023013	Yes	16:27363079:A:G	missense_variant		3.26e-24	0.0790615	G	1		liver_inc	0	G	160	143925	0.213892	336817	0.928271	0.0885945	0.400833			variant_not_in_PRS
TNFRSF13B	2.0908e-15	SWAP70	0.049628	No	11:9732674:C:T	synonymous_variant		3.13e-09	0.0383266	T	1		leuk_inc	1	C	854	291001	0.433255	336817	0.962718	0.0452284	0.400878			variant_not_in_PRS
ANPEP	3.7492e-09	PLIN1	3.1486e-11	No	15:89665904:G:A	synonymous_variant		3.89e-15	0.110457	A	1		liver_inc	0	A	49	37091	0.055133	336822	1.1317	0.147332	0.401038		A	0.110457
CD38	2.3129e-06	FAM200B	2.0087e-09	No	4:15687280:G:A	synonymous_variant		1.91e-53	0.263377	A	1		kidneywho_inc	0	A	51	17772	0.0264586	336809	0.887715	0.14186	0.401138		A	0.269506
LY9	2.6039e-13	LY9	2.6039e-13	Yes	1:160814740:CAT:C	frameshift_variant		4.89e-23	-2.51612	C	0		multmyeloma_inc	0	C	0	81	0.000120245	336811	3.31273	1.42664	0.401147		CAT	2.51612
ITIH3	1.4628e-13	SHISA5	1.1126e-06	No	3:48468811:C:T	missense_variant		1.36e-14	0.129673	T	1		lungadeno_inc	0	T	82	23312	0.0347274	336823	1.09931	0.112783	0.401163		T	0.129673
MSLN	5.8751e-25	METRN	0.094738	No	16:716690:C:T	synonymous_variant		4.73e-09	0.137534	T	1		lungscc_inc	0	T	17	12726	0.0189165	336823	0.814251	0.24476	0.401163		T	0.137534
LY9	2.6039e-13	NR1I3	3.5259e-08	No	1:161235818:G:C	non_coding_transcript_exon_variant		3.47e-10	-0.136267	C	0		leuk_inc	0	C	54	16241	0.0241903	336808	1.12306	0.138254	0.401205			variant_not_in_PRS
NFKBIE	0.77098	RELA	0.99948	No	11:65658293:C:T	missense_variant		3.51e-19	-0.448381	T	0		leuk_inc	0	T	6	2772	0.00412396	336812	0.708841	0.409933	0.401208			variant_not_in_PRS
TNFSF13B	0.98193	SLC25A17	2.7533e-05	No	22:40779198:C:T	missense_variant		5.36e-32	0.279651	T	1		lung_inc	0	T	109	11926	0.0178655	336822	1.08513	0.0973322	0.401254		T	0.279651
KAZALD1	9.6662e-07	SFXN3	2.4372e-08	No	10:101039205:C:A	synonymous_variant		2.45e-27	0.210118	A	1		liver_inc	0	A	20	20383	0.0302898	336797	0.826758	0.226672	0.401307		A	0.210118
LTBR	0.3058	ERAP2	1.0028e-28	No	5:96901622:G:A	synonymous_variant		1.11e-09	-0.0385938	A	0		kidneywho_inc	1	G	1108	337923	0.503281	336821	1.03691	0.0431857	0.401349			variant_not_in_PRS
CSF1	0.99634	ERAP2	1.0028e-28	No	5:96901622:G:A	synonymous_variant		3.34e-09	-0.0379549	A	0		kidneywho_inc	1	G	1108	337923	0.503281	336821	1.03691	0.0431857	0.401349		G	0.0379549
EPS8L2	1.494e-06	ANO9	8.4487e-16	No	11:433867:G:A	missense_variant		7.69e-80	-0.155889	A	0		leuk_inc	0	A	366	117758	0.175351	336822	1.04987	0.057986	0.401354			variant_not_in_PRS
TPP1	6.2564e-07	ILK	3.7887e-05	No	11:6608435:C:T	synonymous_variant		4.7e-45	0.105787	T	1		headneck_inc	0	T	417	168317	0.250504	336789	0.978866	0.0564782	0.705277			variant_not_in_PRS
ICAM3	2.7302e-25	NOTCH4	2.0544e-23	No	6:32220606:T:C	missense_variant		2.52e-33	-0.0782453	C	0		leuk_inc	0	C	901	294660	0.438757	336816	1.03838	0.0448884	0.401454		T	0.0782453
CD74	0.24889	NOTCH4	2.0544e-23	No	6:32220606:T:C	missense_variant		2.54e-26	0.0659993	C	1		leuk_inc	0	C	901	294660	0.438757	336816	1.03838	0.0448884	0.401454		C	0.0659993
IL12B	0.00011439	NOTCH4	2.0544e-23	No	6:32220606:T:C	missense_variant		6.24e-16	0.0519229	C	1		leuk_inc	0	C	901	294660	0.438757	336816	1.03838	0.0448884	0.401454			variant_not_in_PRS
IL12A_IL12B	#N/A	NOTCH4	2.0544e-23	No	6:32220606:T:C	missense_variant		7.34e-14	0.0485264	C	1		leuk_inc	0	C	901	294660	0.438757	336816	1.03838	0.0448884	0.401454			variant_not_in_PRS
SIGLEC6	0.0058774	NOTCH4	2.0544e-23	No	6:32220606:T:C	missense_variant		6.4e-12	0.0450278	C	1		leuk_inc	0	C	901	294660	0.438757	336816	1.03838	0.0448884	0.401454			variant_not_in_PRS
CD22	0.8044	NOTCH4	2.0544e-23	No	6:32220606:T:C	missense_variant		1.77e-11	-0.0428163	C	0		leuk_inc	0	C	901	294660	0.438757	336816	1.03838	0.0448884	0.401454			variant_not_in_PRS
TNFRSF9	0.32153	NOTCH4	2.0544e-23	No	6:32220606:T:C	missense_variant		1.55e-10	0.040161	C	1		leuk_inc	0	C	901	294660	0.438757	336816	1.03838	0.0448884	0.401454			variant_not_in_PRS
SPINT1	1.0175e-05	NOTCH4	2.0544e-23	No	6:32220606:T:C	missense_variant		1.17e-09	-0.0401601	C	0		leuk_inc	0	C	901	294660	0.438757	336816	1.03838	0.0448884	0.401454		T	0.0401601
TNFRSF8	0.86407	NOTCH4	2.0544e-23	No	6:32220606:T:C	missense_variant		9.55e-09	0.0371854	C	1		leuk_inc	0	C	901	294660	0.438757	336816	1.03838	0.0448884	0.401454			variant_not_in_PRS
SIGLEC6	0.0058774	SIGLEC8	3.2193e-07	No	19:51454302:T:C	missense_variant		4.25e-21	-0.070886	C	0		leuk_inc	0	C	482	166399	0.247745	336800	0.956996	0.0523909	0.401468			variant_not_in_PRS
SIGLEC10	6.8352e-06	SIGLEC8	3.2193e-07	No	19:51454302:T:C	missense_variant		2.62e-13	-0.0545482	C	0		leuk_inc	0	C	482	166399	0.247745	336800	0.956996	0.0523909	0.401468			variant_not_in_PRS
BTN3A2	1.1002e-10	HLA-G	1.365e-11	No	6:29828216:G:A	synonymous_variant		1.51e-217	-0.203416	A	0		nhl_inc	0	A	1507	308143	0.45967	336818	1.03015	0.0354053	0.401544			variant_not_in_PRS
BTN2A1	3.3959e-21	HLA-G	1.365e-11	No	6:29828216:G:A	synonymous_variant		2.17e-53	0.0970639	A	1		nhl_inc	0	A	1507	308143	0.45967	336818	1.03015	0.0354053	0.401544			variant_not_in_PRS
CD1C	1.5963e-08	HLA-G	1.365e-11	No	6:29828216:G:A	synonymous_variant		2.9e-21	0.0600029	A	1		nhl_inc	0	A	1507	308143	0.45967	336818	1.03015	0.0354053	0.401544			variant_not_in_PRS
CD74	0.24889	HLA-G	1.365e-11	No	6:29828216:G:A	synonymous_variant		8.15e-16	0.0496313	A	1		nhl_inc	0	A	1507	308143	0.45967	336818	1.03015	0.0354053	0.401544			variant_not_in_PRS
SIGLEC6	0.0058774	HLA-G	1.365e-11	No	6:29828216:G:A	synonymous_variant		4.76e-15	0.0508638	A	1		nhl_inc	0	A	1507	308143	0.45967	336818	1.03015	0.0354053	0.401544			variant_not_in_PRS
FCRL2	1.4548e-11	HLA-G	1.365e-11	No	6:29828216:G:A	synonymous_variant		3.72e-14	-0.0487555	A	0		nhl_inc	0	A	1507	308143	0.45967	336818	1.03015	0.0354053	0.401544			variant_not_in_PRS
TNFRSF4	0.00015133	HLA-G	1.365e-11	No	6:29828216:G:A	synonymous_variant		1.13e-13	0.0465181	A	1		nhl_inc	0	A	1507	308143	0.45967	336818	1.03015	0.0354053	0.401544			variant_not_in_PRS
IL2RA	0.054709	HLA-G	1.365e-11	No	6:29828216:G:A	synonymous_variant		1.16e-13	0.0476174	A	1		nhl_inc	0	A	1507	308143	0.45967	336818	1.03015	0.0354053	0.401544			variant_not_in_PRS
RNASET2	0.00026891	HLA-G	1.365e-11	No	6:29828216:G:A	synonymous_variant		6.76e-13	0.0454573	A	1		nhl_inc	0	A	1507	308143	0.45967	336818	1.03015	0.0354053	0.401544			variant_not_in_PRS
ADA2	#N/A	HLA-G	1.365e-11	No	6:29828216:G:A	synonymous_variant		6.98e-12	0.0436087	A	1		nhl_inc	0	A	1507	308143	0.45967	336818	1.03015	0.0354053	0.401544			variant_not_in_PRS
LY9	2.6039e-13	HLA-G	1.365e-11	No	6:29828216:G:A	synonymous_variant		8.45e-11	-0.0423739	A	0		nhl_inc	0	A	1507	308143	0.45967	336818	1.03015	0.0354053	0.401544		G	0.0423739
GZMA	2.0457e-06	HLA-G	1.365e-11	No	6:29828216:G:A	synonymous_variant		1.75e-10	-0.0410667	A	0		nhl_inc	0	A	1507	308143	0.45967	336818	1.03015	0.0354053	0.401544			variant_not_in_PRS
IL12A_IL12B	#N/A	HLA-G	1.365e-11	No	6:29828216:G:A	synonymous_variant		3.74e-09	0.0378919	A	1		nhl_inc	0	A	1507	308143	0.45967	336818	1.03015	0.0354053	0.401544			variant_not_in_PRS
LILRB4	4.7133e-13	HLA-G	1.365e-11	No	6:29828216:G:A	synonymous_variant		6.55e-09	-0.036783	A	0		nhl_inc	0	A	1507	308143	0.45967	336818	1.03015	0.0354053	0.401544			variant_not_in_PRS
LILRB1	5.6502e-14	PSORS1C2	0.0024913	No	6:31139072:C:T	5_prime_UTR_variant		1.58e-14	-0.422034	T	0		leuk_inc	0	T	9	2256	0.00336355	336698	1.32528	0.335723	0.401551		C	0.422034
AGRN	5.4727e-07	SEC24D	1.3348e-07	No	4:118815458:C:T	missense_variant		8.73e-10	-0.0819198	T	0		kidneywho_inc	0	T	126	42326	0.0630207	336810	0.925743	0.0919812	0.401553		C	0.0819198
CEACAM5	4.1625e-10	MAMSTR	0.0054856	No	19:48713350:G:A	missense_variant		6.15e-12	0.188114	A	1		lung_inc	0	A	72	9686	0.0144854	336822	0.904902	0.11913	0.401571			variant_not_in_PRS
FCRL2	1.4548e-11	HLA-DPB1	5.3254e-10	No	6:33080823:T:G	synonymous_variant		2.67e-15	0.141944	G	1		nhldiffuse_inc	0	G	63	22846	0.0344486	332510	1.11365	0.128336	0.401586		G	0.141944
EGFL7	5.5498e-18	SLC22A20P	#N/A	No	11:65214400:G:C	non_coding_transcript_exon_variant		9.94e-13	-0.100869	C	0		oesoph_inc	0	C	75	35916	0.0534272	336823	0.905271	0.118668	0.401669			variant_not_in_PRS
CD28	0.35779	PTPRF	1	No	1:43606395:C:T	synonymous_variant		5.66e-11	-0.0445069	T	0		leuk_inc	0	T	748	243996	0.363317	336819	1.03958	0.0462923	0.401761			variant_not_in_PRS
CRELD2	2.7906e-08	APPL1	0.7952	No	3:57269656:A:G	missense_variant		2.78e-43	0.11186	G	1		multmyeloma_inc	0	G	244	134188	0.199577	336793	0.942052	0.0711952	0.401769			variant_not_in_PRS
HYOU1	0.86105	APPL1	0.7952	No	3:57269656:A:G	missense_variant		8.84e-10	0.0491159	G	1		multmyeloma_inc	0	G	244	134188	0.199577	336793	0.942052	0.0711952	0.401769			variant_not_in_PRS
SPINT1	1.0175e-05	HLA-DOB	1.9197e-06	No	6:32815309:A:G	synonymous_variant		4.96e-12	-0.0551729	G	0		lung_inc	0	G	1198	141020	0.21112	336818	1.02802	0.0329575	0.40177		A	0.0551729
TNFSF13B	0.98193	HLA-DOB	1.9197e-06	No	6:32815309:A:G	synonymous_variant		1.52e-10	-0.0488712	G	0		lung_inc	0	G	1198	141020	0.21112	336818	1.02802	0.0329575	0.40177		A	0.0488712
SFTPD	7.4927e-05	HLA-DOB	1.9197e-06	No	6:32815309:A:G	synonymous_variant		2.78e-10	-0.0490405	G	0		lung_inc	0	G	1198	141020	0.21112	336818	1.02802	0.0329575	0.40177		A	0.0490405
TREM2	3.2892e-09	HLA-DOB	1.9197e-06	No	6:32815309:A:G	synonymous_variant		1.19e-09	-0.0451594	G	0		lung_inc	0	G	1198	141020	0.21112	336818	1.02802	0.0329575	0.40177		A	0.0451594
PRSS8	0.10007	HLA-DOB	1.9197e-06	No	6:32815309:A:G	synonymous_variant		5.69e-09	-0.0429618	G	0		lung_inc	0	G	1198	141020	0.21112	336818	1.02802	0.0329575	0.40177		A	0.0429618
ICAM3	2.7302e-25	ICAM3	2.7302e-25	Yes	19:10338674:C:T	splice_region_variant		2.8e-16	-0.816971	T	0		nhldiffuse_inc	0	T	0	687	0.00101984	336819	0.306452	1.41056	0.401775			variant_not_in_PRS
FCRL2	1.4548e-11	GPX6	2.582e-06	No	6:28515705:A:C	missense_variant		2.76e-13	0.0504358	C	1		multmyeloma_inc	0	C	431	217275	0.323315	336678	1.05079	0.05909	0.401799		C	0.0504358
FCRL2	1.4548e-11	ZNF391	6.4452e-08	No	6:27400344:G:A	5_prime_UTR_variant		2.18e-78	0.625336	A	1		multmyeloma_inc	0	A	9	6226	0.00925629	336798	0.754897	0.335383	0.401825		A	0.625336
CD22	0.8044	HLA-DQA2	1.0089e-05	No	6:32741532:A:G	splice_region_variant		2.69e-33	-0.0887586	G	0		leuk_inc	1	A	458	157295	0.235336	335166	0.954766	0.0552145	0.401831			variant_not_in_PRS
LTA	0.19685	HLA-DQA2	1.0089e-05	No	6:32741532:A:G	splice_region_variant		2.58e-16	-0.0618472	G	0		leuk_inc	1	A	458	157295	0.235336	335166	0.954766	0.0552145	0.401831			variant_not_in_PRS
IL12B	0.00011439	HLA-DQA2	1.0089e-05	No	6:32741532:A:G	splice_region_variant		1.31e-15	0.0595757	G	1		leuk_inc	1	A	458	157295	0.235336	335166	0.954766	0.0552145	0.401831			variant_not_in_PRS
IL12A_IL12B	#N/A	HLA-DQA2	1.0089e-05	No	6:32741532:A:G	splice_region_variant		1.18e-14	0.0580734	G	1		leuk_inc	1	A	458	157295	0.235336	335166	0.954766	0.0552145	0.401831			variant_not_in_PRS
FCER2	7.6122e-12	HLA-DQA2	1.0089e-05	No	6:32741532:A:G	splice_region_variant		2.82e-10	0.0481048	G	1		leuk_inc	1	A	458	157295	0.235336	335166	0.954766	0.0552145	0.401831		G	0.0481048
LILRB1	5.6502e-14	HLA-DQA2	1.0089e-05	No	6:32741532:A:G	splice_region_variant		3.63e-10	0.0465248	G	1		leuk_inc	1	A	458	157295	0.235336	335166	0.954766	0.0552145	0.401831			variant_not_in_PRS
CD200R1	4.3137e-09	HLA-DQA2	1.0089e-05	No	6:32741532:A:G	splice_region_variant		2.13e-09	-0.0457359	G	0		leuk_inc	1	A	458	157295	0.235336	335166	0.954766	0.0552145	0.401831			variant_not_in_PRS
FUT3_FUT5	#N/A	DUS3L	2.1445e-11	No	19:5786890:C:T	synonymous_variant		1.84e-26	-0.107807	T	0		lung_inc	0	T	543	67436	0.100913	336819	0.962621	0.0454417	0.401836			variant_not_in_PRS
IGFBP3	0.91029	MSRB1	0.1304	No	16:1941013:G:A	missense_variant		2.47e-13	-0.0883665	A	0		liver_inc	0	A	63	48750	0.0724611	336822	1.11659	0.131564	0.401894			variant_not_in_PRS
CANT1	2.5437e-06	GP6	1.6361e-11	No	19:55014977:T:G	missense_variant		4.35e-22	0.0852781	G	1		nhl_inc	1	T	502	107669	0.160583	336808	0.959956	0.0487568	0.401917			variant_not_in_PRS
CXCL11	0.31408	GP6	1.6361e-11	No	19:55014977:T:G	missense_variant		5.35e-20	0.0801069	G	1		nhl_inc	1	T	502	107669	0.160583	336808	0.959956	0.0487568	0.401917			variant_not_in_PRS
RNASET2	0.00026891	HIST1H2BF	3.2385e-08	No	6:26199675:C:T	synonymous_variant		1.42e-39	0.135982	T	1		multmyeloma_inc	0	T	125	70646	0.105057	336821	0.924135	0.0941308	0.401941		T	0.135982
ICAM3	2.7302e-25	HIST1H2BF	3.2385e-08	No	6:26199675:C:T	synonymous_variant		4.01e-27	-0.113622	T	0		multmyeloma_inc	0	T	125	70646	0.105057	336821	0.924135	0.0941308	0.401941		C	0.113622
IL5RA	2.6791e-08	HIST1H2BF	3.2385e-08	No	6:26199675:C:T	synonymous_variant		9.4e-19	-0.0922401	T	0		multmyeloma_inc	0	T	125	70646	0.105057	336821	0.924135	0.0941308	0.401941		C	0.0922401
ADA2	#N/A	HIST1H2BF	3.2385e-08	No	6:26199675:C:T	synonymous_variant		7.87e-12	0.0711873	T	1		multmyeloma_inc	0	T	125	70646	0.105057	336821	0.924135	0.0941308	0.401941		T	0.0711873
SLAMF7	0.03635	HIST1H2BF	3.2385e-08	No	6:26199675:C:T	synonymous_variant		1.31e-11	-0.0720574	T	0		multmyeloma_inc	0	T	125	70646	0.105057	336821	0.924135	0.0941308	0.401941		C	0.0720574
TFF3	0.01591	HLA-DQB1	0.0089259	No	6:32661939:T:C	non_coding_transcript_exon_variant		1.3e-39	0.0964655	C	1		colorectal_inc	0	C	2260	175399	0.264623	335683	1.02029	0.0239701	0.402016		C	0.0964655
AGR2	9.2381e-08	HLA-DQB1	0.0089259	No	6:32661939:T:C	non_coding_transcript_exon_variant		3.85e-13	0.0554101	C	1		colorectal_inc	0	C	2260	175399	0.264623	335683	1.02029	0.0239701	0.402016		C	0.0554101
RBP2	0.22089	HLA-DQB1	0.0089259	No	6:32661939:T:C	non_coding_transcript_exon_variant		2.34e-10	0.0475734	C	1		colorectal_inc	0	C	2260	175399	0.264623	335683	1.02029	0.0239701	0.402016			variant_not_in_PRS
SPINK4	0.29634	HLA-DQB1	0.0089259	No	6:32661939:T:C	non_coding_transcript_exon_variant		1.22e-09	0.0448303	C	1		colorectal_inc	0	C	2260	175399	0.264623	335683	1.02029	0.0239701	0.402016			variant_not_in_PRS
REG4	0.00075276	HLA-DQB1	0.0089259	No	6:32661939:T:C	non_coding_transcript_exon_variant		2.55e-09	0.0430915	C	1		colorectal_inc	0	C	2260	175399	0.264623	335683	1.02029	0.0239701	0.402016		C	0.0430915
GZMA	2.0457e-06	VARS2	5.8321e-17	No	6:30920195:C:T	synonymous_variant		1.58e-14	0.0681901	T	1		nhldiffuse_inc	0	T	245	103982	0.154722	336821	0.943487	0.0694319	0.402119			variant_not_in_PRS
ANPEP	3.7492e-09	KIF7	2.2711e-22	No	15:89652777:C:T	missense_variant		5.8e-24	0.0742361	T	1		liver_inc	0	T	191	170713	0.2537	336823	0.932821	0.0830064	0.402152		T	0.0742361
LTA	0.19685	C6orf15	0.010531	No	6:31111663:C:T	missense_variant		1.26e-10	0.115188	T	1		nhldiffuse_inc	0	T	46	20832	0.0309925	336823	0.882178	0.14965	0.402199			variant_not_in_PRS
AGRN	5.4727e-07	SEC24D	1.3348e-07	No	4:118815452:C:T	missense_variant&splice_region_variant		4.67e-09	-0.0785968	T	0		kidneywho_inc	0	T	126	42320	0.0630122	336808	0.925852	0.0919805	0.402266		C	0.0785968
LRIG1	0.035031	LRIG1	0.035031	Yes	3:66380387:T:G	missense_variant		0	0.311114	G	1		nhl_inc	0	G	646	138316	0.206286	336818	0.963717	0.044127	0.402289			variant_not_in_PRS
LAYN	1.3423e-13	DLAT	2.2998e-08	No	11:112037438:T:C	missense_variant		5.01e-14	0.0470784	C	1		kidneywho_inc	0	C	830	251570	0.374683	336818	1.03782	0.0443188	0.402298		C	0.0470784
GZMA	2.0457e-06	VARS2	5.8321e-17	No	6:30925350:G:A	missense_variant		1.68e-14	0.0681324	A	1		nhldiffuse_inc	0	A	245	103977	0.154715	336819	0.943511	0.0694309	0.402322			variant_not_in_PRS
CD6	9.2695e-05	VWCE	3.0509e-12	No	11:61264962:C:T	synonymous_variant		5.29e-09	-0.428697	T	0		leuk_inc	0	T	2	1233	0.00183331	336822	0.552595	0.708268	0.402347		C	0.428697
CEACAM21	1.2439e-12	CEACAM21	1.2439e-12	Yes	19:41579520:G:A	missense_variant		0	1.17296	A	1		nhl_inc	0	A	810	163830	0.244402	336822	1.03474	0.040787	0.402426			variant_not_in_PRS
QPCT	1.1987e-15	NDUFAF7	1.0818e-19	No	2:37231670:G:C	5_prime_UTR_variant		2.96e-65	0.314491	C	1		nhl_inc	0	C	96	21684	0.0323332	336806	0.916573	0.104044	0.402437			variant_not_in_PRS
ITGB7	2.3661e-06	ZNF740	0.18968	No	12:53180706:G:A	5_prime_UTR_variant		9.5e-27	-0.103068	A	0		nhl_inc	0	A	414	89456	0.133409	336822	0.956754	0.0528022	0.402443		G	0.103068
ACP5	0.078651	ZNF700	0.0027684	No	19:11948830:A:G	missense_variant		1.54e-75	0.198209	G	1		liver_inc	0	G	65	61402	0.0912455	336822	0.897292	0.129438	0.402446			variant_not_in_PRS
GZMA	2.0457e-06	TAPBP	6.6044e-09	No	6:33304935:C:A	non_coding_transcript_exon_variant		1.12e-09	0.0391106	A	1		nhldiffuse_inc	1	C	833	329459	0.490353	336790	1.04194	0.0490741	0.402456			variant_not_in_PRS
LTA	0.19685	TAPBP	6.6044e-09	No	6:33304935:C:A	non_coding_transcript_exon_variant		7.51e-09	-0.0371776	A	0		nhldiffuse_inc	1	C	833	329459	0.490353	336790	1.04194	0.0490741	0.402456			variant_not_in_PRS
LILRB4	4.7133e-13	HLA-DPB1	5.3254e-10	No	6:33085905:G:A	missense_variant&splice_region_variant		5.21e-28	-0.0778445	A	0		nhl_inc	0	A	619	133045	0.231579	288593	0.967153	0.0398931	0.402476			variant_not_in_PRS
CD74	0.24889	HLA-DPB1	5.3254e-10	No	6:33085905:G:A	missense_variant&splice_region_variant		5.8e-19	-0.0613119	A	0		nhl_inc	0	A	619	133045	0.231579	288593	0.967153	0.0398931	0.402476			variant_not_in_PRS
LAG3	0.27623	HLA-DPB1	5.3254e-10	No	6:33085905:G:A	missense_variant&splice_region_variant		2.75e-15	-0.055732	A	0		nhl_inc	0	A	619	133045	0.231579	288593	0.967153	0.0398931	0.402476		G	0.055732
RNASET2	0.00026891	HLA-DPB1	5.3254e-10	No	6:33085905:G:A	missense_variant&splice_region_variant		3.68e-10	0.0443461	A	1		nhl_inc	0	A	619	133045	0.231579	288593	0.967153	0.0398931	0.402476			variant_not_in_PRS
IFNLR1	0.062532	MYOM3	1.4264e-47	No	1:24071146:A:G	missense_variant		1.96e-14	1.09431	G	1		nhl_inc	0	G	0	334	0.000495809	336823	0.305642	1.41587	0.402491			variant_not_in_PRS
BTN2A1	3.3959e-21	ZNRD1	0.2067	No	6:30062280:G:A	synonymous_variant		3.25e-09	-0.0912875	A	0		kidneywho_inc	0	A	84	28605	0.0425883	336818	0.910784	0.111628	0.402508			variant_not_in_PRS
LTBR	0.3058	ERAP2	1.0028e-28	No	5:96896438:T:A	synonymous_variant		1.13e-09	-0.038585	A	0		kidneywho_inc	1	T	1108	337906	0.503284	336802	1.03681	0.043187	0.402553			variant_not_in_PRS
CSF1	0.99634	ERAP2	1.0028e-28	No	5:96896438:T:A	synonymous_variant		3.74e-09	-0.0378438	A	0		kidneywho_inc	1	T	1108	337906	0.503284	336802	1.03681	0.043187	0.402553			variant_not_in_PRS
QPCT	1.1987e-15	NDUFAF7	1.0818e-19	No	2:37231668:CA:C	5_prime_UTR_variant		2.01e-65	0.314659	C	1		nhl_inc	0	C	96	21683	0.032332	336803	0.916594	0.104044	0.402561			variant_not_in_PRS
CDCP1	0.0001002	KIRREL3	0.96992	No	11:126424922:G:A	synonymous_variant		1.23e-35	0.0730449	A	1		lung_inc	1	G	2208	261377	0.391281	336823	1.0234	0.027641	0.402623		A	0.0730449
TFF2	2.2197e-07	PSCA	0.16856	No	8:142682072:T:C	synonymous_variant		3.14e-16	-0.0510426	C	0		oesophadeno_inc	0	C	461	295881	0.439912	336820	0.949743	0.0616118	0.402638		T	0.0510426
LTA	0.19685	DPCR1	1.2265e-05	No	6:30950623:A:G	missense_variant		3.4e-153	-0.177056	G	0		leuk_inc	0	G	701	240531	0.358964	336011	0.96148	0.046937	0.402649			variant_not_in_PRS
LILRB1	5.6502e-14	DPCR1	1.2265e-05	No	6:30950623:A:G	missense_variant		1.19e-18	0.0583796	G	1		leuk_inc	0	G	701	240531	0.358964	336011	0.96148	0.046937	0.402649			variant_not_in_PRS
TNFRSF4	0.00015133	DPCR1	1.2265e-05	No	6:30950623:A:G	missense_variant		8.66e-14	-0.0488333	G	0		leuk_inc	0	G	701	240531	0.358964	336011	0.96148	0.046937	0.402649			variant_not_in_PRS
ICAM3	2.7302e-25	DPCR1	1.2265e-05	No	6:30950623:A:G	missense_variant		1.72e-13	0.049695	G	1		leuk_inc	0	G	701	240531	0.358964	336011	0.96148	0.046937	0.402649			variant_not_in_PRS
IL2RA	0.054709	DPCR1	1.2265e-05	No	6:30950623:A:G	missense_variant		2.23e-13	-0.0491861	G	0		leuk_inc	0	G	701	240531	0.358964	336011	0.96148	0.046937	0.402649			variant_not_in_PRS
SIGLEC10	6.8352e-06	DPCR1	1.2265e-05	No	6:30950623:A:G	missense_variant		4.25e-10	0.0420706	G	1		leuk_inc	0	G	701	240531	0.358964	336011	0.96148	0.046937	0.402649			variant_not_in_PRS
FCRL2	1.4548e-11	DPCR1	1.2265e-05	No	6:30950623:A:G	missense_variant		1.57e-09	0.0406393	G	1		leuk_inc	0	G	701	240531	0.358964	336011	0.96148	0.046937	0.402649		G	0.0406393
FCRL2	1.4548e-11	MDC1	2.2689e-08	No	6:30704565:A:G	missense_variant		1.32e-29	0.159957	G	1		nhl_inc	0	G	163	36112	0.0538491	336821	0.934791	0.0805758	0.402657			variant_not_in_PRS
PRELP	4.7067e-05	NF1	0.90175	No	17:31181757:G:A	synonymous_variant		8.19e-13	-0.0477697	A	0		multmyeloma_inc	1	G	374	202885	0.302194	336305	0.949971	0.0613325	0.402694		G	0.0477697
TFF3	0.01591	SKIV2L	1.2931e-22	No	6:31967973:G:A	missense_variant		7.96e-196	0.472767	A	1		colon_inc	0	A	231	29113	0.04356	336823	0.945022	0.0675847	0.402768		A	0.472767
TFF2	2.2197e-07	PSCA	0.16856	No	8:142682129:C:A	synonymous_variant		3.83e-16	-0.0509015	A	0		oesophadeno_inc	0	A	461	295873	0.439918	336806	0.949758	0.0616102	0.402768			variant_not_in_PRS
TFF3	0.01591	DXO	3.6417e-10	No	6:31970192:G:A	synonymous_variant		2.05e-14	0.537476	A	1		colorectal_inc	0	A	14	1403	0.00210348	336823	0.798228	0.269358	0.402783		A	0.537476
CCL3	0.34981	CCL14	0.00010929	No	17:35986638:G:A	synonymous_variant		1.17e-24	0.18455	A	1		nhl_inc	0	A	94	21220	0.0316417	336802	0.915883	0.105021	0.402784			variant_not_in_PRS
FCRL2	1.4548e-11	TRIM38	1.3947e-08	No	6:25966916:G:A	missense_variant		2.21e-10	0.427309	A	1		leuk_inc	0	A	2	1227	0.0018244	336823	0.552826	0.708474	0.402815		A	0.427309
GZMA	2.0457e-06	CDSN	0.46391	No	6:31116658:G:A	synonymous_variant		4.49e-43	0.0955434	A	1		nhldiffuse_inc	0	A	502	209207	0.311307	336820	0.956226	0.0535044	0.402825			variant_not_in_PRS
ICAM3	2.7302e-25	CDSN	0.46391	No	6:31116658:G:A	synonymous_variant		7.04e-24	0.070236	A	1		nhldiffuse_inc	0	A	502	209207	0.311307	336820	0.956226	0.0535044	0.402825			variant_not_in_PRS
TNFRSF8	0.86407	CDSN	0.46391	No	6:31116658:G:A	synonymous_variant		8.21e-23	-0.0682067	A	0		nhldiffuse_inc	0	A	502	209207	0.311307	336820	0.956226	0.0535044	0.402825			variant_not_in_PRS
LTA	0.19685	CDSN	0.46391	No	6:31116658:G:A	synonymous_variant		3.56e-22	0.0674587	A	1		nhldiffuse_inc	0	A	502	209207	0.311307	336820	0.956226	0.0535044	0.402825		A	0.0674587
TNFRSF4	0.00015133	CDSN	0.46391	No	6:31116658:G:A	synonymous_variant		3.79e-17	-0.0569845	A	0		nhldiffuse_inc	0	A	502	209207	0.311307	336820	0.956226	0.0535044	0.402825			variant_not_in_PRS
IL10	0.0058874	CDSN	0.46391	No	6:31116658:G:A	synonymous_variant		6.04e-16	-0.0579829	A	0		nhldiffuse_inc	0	A	502	209207	0.311307	336820	0.956226	0.0535044	0.402825		G	0.0579829
IL2RA	0.054709	CDSN	0.46391	No	6:31116658:G:A	synonymous_variant		2.74e-13	-0.0506698	A	0		nhldiffuse_inc	0	A	502	209207	0.311307	336820	0.956226	0.0535044	0.402825			variant_not_in_PRS
CD22	0.8044	CDSN	0.46391	No	6:31116658:G:A	synonymous_variant		3.01e-11	-0.045294	A	0		nhldiffuse_inc	0	A	502	209207	0.311307	336820	0.956226	0.0535044	0.402825			variant_not_in_PRS
CD28	0.35779	CDSN	0.46391	No	6:31116658:G:A	synonymous_variant		6.79e-09	-0.0409684	A	0		nhldiffuse_inc	0	A	502	209207	0.311307	336820	0.956226	0.0535044	0.402825		G	0.0409684
RTBDN	3.0152e-10	GPR182	0.00013704	No	12:56996254:T:C	missense_variant		1.06e-09	0.070071	C	1		multmyeloma_inc	0	C	118	57358	0.0853215	336820	1.0843	0.0967498	0.402854			variant_not_in_PRS
LTA	0.19685	MICA	0.0049697	No	6:31410611:G:A	missense_variant		1.69e-17	0.115671	A	1		leuk_inc	0	A	107	38657	0.0575436	336823	0.920269	0.0993477	0.402962			variant_not_in_PRS
FCRL2	1.4548e-11	MICA	0.0049697	No	6:31410611:G:A	missense_variant		2.48e-12	0.0952517	A	1		leuk_inc	0	A	107	38657	0.0575436	336823	0.920269	0.0993477	0.402962			variant_not_in_PRS
CRTAM	8.0626e-09	MICA	0.0049697	No	6:31410611:G:A	missense_variant		7.94e-10	-0.0835887	A	0		leuk_inc	0	A	107	38657	0.0575436	336823	0.920269	0.0993477	0.402962			variant_not_in_PRS
CEACAM5	4.1625e-10	PNPO	1.1024e-08	No	17:47944699:G:A	missense_variant		7.23e-13	-0.0949806	A	0		lungadeno_inc	0	A	158	46257	0.0689114	336773	1.07182	0.0829336	0.402983			variant_not_in_PRS
CD200	0.41359	CD200	0.41359	Yes	3:112345003:C:A	missense_variant		1.72e-14	0.0501645	A	1		multmyeloma_inc	0	A	467	252051	0.374906	336775	0.952633	0.0580268	0.403005			variant_not_in_PRS
TNFSF13B	0.98193	LILRB2	1.2812e-14	No	19:54279520:A:T	missense_variant		4.27e-25	-0.0802207	T	0		multmyeloma_inc	0	T	245	134418	0.199902	336823	0.942203	0.0711917	0.403008			variant_not_in_PRS
TNFSF13	0.81724	HLA-A	0.0013299	No	6:29944609:G:C	missense_variant		2.23e-11	0.076792	C	1		multmyeloma_inc	1	G	236	115634	0.173106	334680	1.04416	0.0516793	0.403011		C	0.076792
TGFBI	5.9686e-08	TGFBI	5.9686e-08	Yes	5:136055659:C:T	non_coding_transcript_exon_variant		8.99e-09	-0.268131	T	0		liver_inc	0	T	2	3089	0.0045885	336820	0.552789	0.708878	0.40303		C	0.268131
CLEC4C	5.7708e-07	APOBEC1	1.6791e-08	No	12:7652558:G:A	missense_variant		2.34e-30	-0.304374	A	0		leuk_inc	0	A	27	10674	0.0158852	336822	0.85008	0.194251	0.403066			variant_not_in_PRS
LTA	0.19685	PRSS16	4.0615e-07	No	6:27254760:A:G	synonymous_variant		3.79e-09	-0.0662637	G	0		nhldiffuse_inc	0	G	161	61153	0.0910203	336815	1.07193	0.0830718	0.403085			variant_not_in_PRS
CXCL17	0.0048138	CEACAM1	0.00078816	No	19:42528409:G:A	5_prime_UTR_variant		1.64e-21	0.100494	A	1		lung_inc	0	A	425	53708	0.0804007	336645	0.958403	0.0508192	0.40313		A	0.100494
LTA	0.19685	MICA	0.0049697	No	6:31412314:C:CT	splice_region_variant		3.38e-75	-0.134795	CT	0		leuk_inc	0	CT	492	170054	0.253293	336658	0.957535	0.0519151	0.403241			variant_not_in_PRS
LILRB1	5.6502e-14	MICA	0.0049697	No	6:31412314:C:CT	splice_region_variant		7.71e-18	0.0623097	CT	1		leuk_inc	0	CT	492	170054	0.253293	336658	0.957535	0.0519151	0.403241			variant_not_in_PRS
FCRL2	1.4548e-11	MICA	0.0049697	No	6:31412314:C:CT	splice_region_variant		1.68e-16	0.0606392	CT	1		leuk_inc	0	CT	492	170054	0.253293	336658	0.957535	0.0519151	0.403241			variant_not_in_PRS
TNFRSF4	0.00015133	MICA	0.0049697	No	6:31412314:C:CT	splice_region_variant		1.39e-15	-0.0571696	CT	0		leuk_inc	0	CT	492	170054	0.253293	336658	0.957535	0.0519151	0.403241			variant_not_in_PRS
CRTAM	8.0626e-09	MICA	0.0049697	No	6:31412314:C:CT	splice_region_variant		2.07e-15	-0.0583498	CT	0		leuk_inc	0	CT	492	170054	0.253293	336658	0.957535	0.0519151	0.403241			variant_not_in_PRS
CD74	0.24889	MICA	0.0049697	No	6:31412314:C:CT	splice_region_variant		3.57e-14	-0.0533677	CT	0		leuk_inc	0	CT	492	170054	0.253293	336658	0.957535	0.0519151	0.403241			variant_not_in_PRS
ADAM8	2.1983e-14	MICA	0.0049697	No	6:31412314:C:CT	splice_region_variant		5.56e-11	-0.0485066	CT	0		leuk_inc	0	CT	492	170054	0.253293	336658	0.957535	0.0519151	0.403241			variant_not_in_PRS
TNFRSF8	0.86407	MICA	0.0049697	No	6:31412314:C:CT	splice_region_variant		2.78e-10	-0.0462992	CT	0		leuk_inc	0	CT	492	170054	0.253293	336658	0.957535	0.0519151	0.403241			variant_not_in_PRS
RNASET2	0.00026891	MYBPC1	4.835e-05	No	12:101642527:C:T	synonymous_variant		1.17e-14	-0.053281	T	0		nhldiffuse_inc	0	T	520	203404	0.302717	336823	1.04523	0.0529351	0.403384			variant_not_in_PRS
LY9	2.6039e-13	KLHDC9	1.017e-09	No	1:161099046:A:C	missense_variant		2.75e-11	-0.0471671	C	0		nhl_inc	0	C	961	204078	0.304415	336776	0.968234	0.0386334	0.403388			variant_not_in_PRS
RNASET2	0.00026891	POU5F1	0.95371	No	6:31170600:C:T	synonymous_variant		2.04e-33	0.0764145	T	1		multmyeloma_inc	0	T	571	306944	0.456504	336815	0.954137	0.0561876	0.403407			variant_not_in_PRS
ADA2	#N/A	POU5F1	0.95371	No	6:31170600:C:T	synonymous_variant		8.93e-15	0.0494935	T	1		multmyeloma_inc	0	T	571	306944	0.456504	336815	0.954137	0.0561876	0.403407			variant_not_in_PRS
IL5RA	2.6791e-08	POU5F1	0.95371	No	6:31170600:C:T	synonymous_variant		8.82e-13	-0.0457777	T	0		multmyeloma_inc	0	T	571	306944	0.456504	336815	0.954137	0.0561876	0.403407			variant_not_in_PRS
ICAM3	2.7302e-25	POU5F1	0.95371	No	6:31170600:C:T	synonymous_variant		5.96e-10	-0.0400738	T	0		multmyeloma_inc	0	T	571	306944	0.456504	336815	0.954137	0.0561876	0.403407			variant_not_in_PRS
AGRN	5.4727e-07	SEC24D	1.3348e-07	No	4:118815021:T:C	splice_region_variant		2.85e-09	-0.0786982	C	0		kidneywho_inc	0	C	126	42316	0.0630087	336795	0.926044	0.0919742	0.403503		T	0.0786982
FCRL1	3.9509e-06	PGAP3	0.00194	No	17:39674647:A:G	synonymous_variant		2.89e-19	-0.0628558	G	0		nhl_inc	1	A	999	203170	0.303139	336758	1.0324	0.0381671	0.403525		A	0.0628558
FCER2	7.6122e-12	PGAP3	0.00194	No	17:39674647:A:G	synonymous_variant		5.83e-18	-0.061286	G	0		nhl_inc	1	A	999	203170	0.303139	336758	1.0324	0.0381671	0.403525		A	0.061286
ADAM8	2.1983e-14	PGAP3	0.00194	No	17:39674647:A:G	synonymous_variant		1.33e-13	-0.0522374	G	0		nhl_inc	1	A	999	203170	0.303139	336758	1.0324	0.0381671	0.403525		A	0.0522374
CD22	0.8044	PGAP3	0.00194	No	17:39674647:A:G	synonymous_variant		2.36e-09	-0.0410641	G	0		nhl_inc	1	A	999	203170	0.303139	336758	1.0324	0.0381671	0.403525		A	0.0410641
ICAM3	2.7302e-25	PGAP3	0.00194	No	17:39674647:A:G	synonymous_variant		4.37e-09	-0.0412714	G	0		nhl_inc	1	A	999	203170	0.303139	336758	1.0324	0.0381671	0.403525		A	0.0412714
SEMA3F	0.99989	SEMA3F	0.99989	Yes	3:50159664:C:T	synonymous_variant		2.79e-38	0.0831094	T	1		kidneywho_inc	0	T	916	277681	0.413662	336745	1.03714	0.0436611	0.403534		T	0.0831094
LTA	0.19685	HLA-C	1.5695e-06	No	6:31269460:G:A	non_coding_transcript_exon_variant		6.02e-179	-0.674456	A	0		nhldiffuse_inc	0	A	1	964	0.00144622	333628	0.442035	0.977361	0.403562		G	0.674456
GZMA	2.0457e-06	HLA-C	1.5695e-06	No	6:31269460:G:A	non_coding_transcript_exon_variant		2.17e-09	0.141673	A	1		nhldiffuse_inc	0	A	1	964	0.00144622	333628	0.442035	0.977361	0.403562			variant_not_in_PRS
SEMA7A	0.17976	FGF21	0.029439	No	19:48758111:T:C	missense_variant		6.43e-12	-0.0453063	C	0		nhldiffuse_inc	1	T	640	264378	0.393422	336811	0.958667	0.0505405	0.403605		T	0.0453063
CD22	0.8044	FGF21	0.029439	No	19:48758111:T:C	missense_variant		3.1e-10	-0.0407476	C	0		nhldiffuse_inc	1	T	640	264378	0.393422	336811	0.958667	0.0505405	0.403605			variant_not_in_PRS
CD28	0.35779	FGF21	0.029439	No	19:48758111:T:C	missense_variant		5.46e-10	-0.0416811	C	0		nhldiffuse_inc	1	T	640	264378	0.393422	336811	0.958667	0.0505405	0.403605		T	0.0416811
GCNT1	0.0033333	FGF21	0.029439	No	19:48758111:T:C	missense_variant		6.16e-09	0.0379906	C	1		nhldiffuse_inc	1	T	640	264378	0.393422	336811	0.958667	0.0505405	0.403605			variant_not_in_PRS
TNFRSF13C	0.26993	PIK3AP1	1	No	10:96620380:T:C	missense_variant		3.34e-19	-0.0733703	C	0		nhldiffuse_inc	0	C	307	129184	0.192226	336820	0.94855	0.0632443	0.403615		T	0.0733703
CD22	0.8044	PIK3AP1	1	No	10:96620380:T:C	missense_variant		4.65e-14	-0.0603465	C	0		nhldiffuse_inc	0	C	307	129184	0.192226	336820	0.94855	0.0632443	0.403615		T	0.0603465
ITIH3	1.4628e-13	TKT	0.006748	No	3:53225834:C:T	synonymous_variant		1.4e-29	-0.0863345	T	0		lung_inc	0	T	1083	132764	0.19869	336823	0.971996	0.0340098	0.403625			variant_not_in_PRS
SPON2	2.6609e-15	DGKQ	1.7603e-09	No	4:966754:T:G	synonymous_variant		2.19e-13	0.112163	G	1		liver_inc	0	G	43	31849	0.0473443	336809	1.1401	0.157009	0.403657			variant_not_in_PRS
FCRLB	2.51e-10	HSPA6	6.8282e-06	No	1:161525687:A:T	synonymous_variant		5.39e-25	-0.0706106	T	0		nhl_inc	1	A	1075	227826	0.339866	336752	0.968984	0.0377313	0.403697			variant_not_in_PRS
FCRL3	5.9739e-21	FCRL5	4.6105e-17	No	1:157544301:C:T	missense_variant		0	0.312294	T	1		nhldiffuse_inc	0	T	368	142654	0.212322	336805	1.05054	0.0590498	0.403713			variant_not_in_PRS
FCRL2	1.4548e-11	FCRL5	4.6105e-17	No	1:157544301:C:T	missense_variant		5.64e-187	0.229368	T	1		nhldiffuse_inc	0	T	368	142654	0.212322	336805	1.05054	0.0590498	0.403713			variant_not_in_PRS
LILRB1	5.6502e-14	OR10C1	0.73963	No	6:29440178:C:T	stop_gained		7.11e-11	-0.345401	T	0		leuk_inc	0	T	5	2409	0.0035835	336822	0.687595	0.44862	0.40377			variant_not_in_PRS
CLEC4C	5.7708e-07	APOBEC1	1.6791e-08	No	12:7651050:G:A	synonymous_variant		3.12e-125	0.181169	A	1		leuk_inc	0	A	503	162465	0.241977	336743	1.04401	0.0515849	0.403778		A	0.181169
CD74	0.24889	POU5F1	0.95371	No	6:31166398:C:T	5_prime_UTR_premature_start_codon_gain_variant		2.46e-25	0.0640089	T	1		leuk_inc	1	C	962	327220	0.487179	336819	0.963335	0.0447485	0.403851			variant_not_in_PRS
IL12B	0.00011439	POU5F1	0.95371	No	6:31166398:C:T	5_prime_UTR_premature_start_codon_gain_variant		1.66e-15	0.0506483	T	1		leuk_inc	1	C	962	327220	0.487179	336819	0.963335	0.0447485	0.403851			variant_not_in_PRS
IL12A_IL12B	#N/A	POU5F1	0.95371	No	6:31166398:C:T	5_prime_UTR_premature_start_codon_gain_variant		2.39e-15	0.050867	T	1		leuk_inc	1	C	962	327220	0.487179	336819	0.963335	0.0447485	0.403851			variant_not_in_PRS
SIGLEC6	0.0058774	POU5F1	0.95371	No	6:31166398:C:T	5_prime_UTR_premature_start_codon_gain_variant		9.07e-14	0.0483491	T	1		leuk_inc	1	C	962	327220	0.487179	336819	0.963335	0.0447485	0.403851			variant_not_in_PRS
LILRB1	5.6502e-14	POU5F1	0.95371	No	6:31166398:C:T	5_prime_UTR_premature_start_codon_gain_variant		9.94e-12	-0.0430709	T	0		leuk_inc	1	C	962	327220	0.487179	336819	0.963335	0.0447485	0.403851			variant_not_in_PRS
LTA	0.19685	POU5F1	0.95371	No	6:31166398:C:T	5_prime_UTR_premature_start_codon_gain_variant		1.55e-10	0.0412213	T	1		leuk_inc	1	C	962	327220	0.487179	336819	0.963335	0.0447485	0.403851			variant_not_in_PRS
TNFRSF9	0.32153	POU5F1	0.95371	No	6:31166398:C:T	5_prime_UTR_premature_start_codon_gain_variant		6.81e-10	0.0383124	T	1		leuk_inc	1	C	962	327220	0.487179	336819	0.963335	0.0447485	0.403851			variant_not_in_PRS
ICAM3	2.7302e-25	POU5F1	0.95371	No	6:31166398:C:T	5_prime_UTR_premature_start_codon_gain_variant		9.53e-09	-0.0369777	T	0		leuk_inc	1	C	962	327220	0.487179	336819	0.963335	0.0447485	0.403851			variant_not_in_PRS
NECTIN4	#N/A	AL591806.3	#N/A	No	1:161000140:A:C	splice_region_variant		8.03e-14	0.053837	C	1		kidneywho_inc	0	C	584	186543	0.277811	336788	0.960252	0.0485883	0.403856			variant_not_in_PRS
TNFSF13	0.81724	DNAH2	1.2998e-44	No	17:7779287:C:T	synonymous_variant		6.39e-10	0.0534899	T	1		multmyeloma_inc	0	T	181	100670	0.149709	336823	0.935154	0.0803288	0.403928			variant_not_in_PRS
FCRL2	1.4548e-11	TAP1	5.3431e-06	No	6:32848886:G:T	non_coding_transcript_exon_variant		1.19e-09	0.13254	T	1		multmyeloma_inc	0	T	22	14044	0.0208806	336820	0.835628	0.215155	0.403934			variant_not_in_PRS
EPS8L2	1.494e-06	B4GALNT4	2.2451e-06	No	11:372134:C:T	synonymous_variant		1.49e-10	-1.71257	T	0		oesophadeno_inc	0	T	0	98	0.000145477	336822	3.26063	1.41613	0.403937		C	1.71257
NRP1	0.98584	NRP1	0.98584	Yes	10:33221735:G:A	synonymous_variant		2.24e-240	-0.241886	A	0		liver_inc	0	A	214	172681	0.256708	336754	1.06904	0.0800022	0.404033			variant_not_in_PRS
TFF2	2.2197e-07	PSCA	0.16856	No	8:142680513:C:T	5_prime_UTR_premature_start_codon_gain_variant		3.24e-16	-0.0510199	T	0		oesophadeno_inc	0	T	461	295838	0.439859	336811	0.949906	0.0615905	0.404048			variant_not_in_PRS
KITLG	0.85024	ZNF335	6.8885e-07	No	20:45953796:G:T	missense_variant		5.93e-15	-0.0942461	T	0		liver_inc	0	T	57	53461	0.0794455	336822	0.891592	0.137525	0.40407			variant_not_in_PRS
TCL1A	5.7357e-10	GLRX5	0.7456	No	14:95544087:G:A	missense_variant		7.36e-19	-0.0807656	A	0		leuk_inc	0	A	274	96231	0.143272	336790	0.947084	0.0651604	0.404072		G	0.0807656
GRN	0.069666	CELSR2	0.99994	No	1:109264477:G:A	synonymous_variant		0	0.258056	A	1		nhl_inc	0	A	1511	309158	0.46118	336820	1.02997	0.0354033	0.404247			variant_not_in_PRS
CD70	0.010394	CELSR2	0.99994	No	1:109264477:G:A	synonymous_variant		2.22e-73	0.113576	A	1		nhl_inc	0	A	1511	309158	0.46118	336820	1.02997	0.0354033	0.404247			variant_not_in_PRS
LAG3	0.27623	CELSR2	0.99994	No	1:109264477:G:A	synonymous_variant		3.3e-26	0.0669495	A	1		nhl_inc	0	A	1511	309158	0.46118	336820	1.02997	0.0354033	0.404247			variant_not_in_PRS
MARCO	7.7683e-21	CELSR2	0.99994	No	1:109264477:G:A	synonymous_variant		2.13e-16	0.0523192	A	1		nhl_inc	0	A	1511	309158	0.46118	336820	1.02997	0.0354033	0.404247			variant_not_in_PRS
EBI3_IL27	#N/A	CELSR2	0.99994	No	1:109264477:G:A	synonymous_variant		1.36e-11	0.0427403	A	1		nhl_inc	0	A	1511	309158	0.46118	336820	1.02997	0.0354033	0.404247			variant_not_in_PRS
LTA	0.19685	DPCR1	1.2265e-05	No	6:30953113:G:A	missense_variant		1.88e-158	-0.181809	A	0		nhl_inc	0	A	1139	232005	0.346093	336823	1.03131	0.0369688	0.404282		G	0.181809
BTN3A2	1.1002e-10	DPCR1	1.2265e-05	No	6:30953113:G:A	missense_variant		1.86e-52	0.104364	A	1		nhl_inc	0	A	1139	232005	0.346093	336823	1.03131	0.0369688	0.404282			variant_not_in_PRS
GZMA	2.0457e-06	DPCR1	1.2265e-05	No	6:30953113:G:A	missense_variant		1.78e-39	0.0891861	A	1		nhl_inc	0	A	1139	232005	0.346093	336823	1.03131	0.0369688	0.404282			variant_not_in_PRS
CCL21	0.036239	DPCR1	1.2265e-05	No	6:30953113:G:A	missense_variant		2.54e-16	-0.055714	A	0		nhl_inc	0	A	1139	232005	0.346093	336823	1.03131	0.0369688	0.404282			variant_not_in_PRS
RNASET2	0.00026891	DPCR1	1.2265e-05	No	6:30953113:G:A	missense_variant		7.9e-15	-0.0518759	A	0		nhl_inc	0	A	1139	232005	0.346093	336823	1.03131	0.0369688	0.404282			variant_not_in_PRS
IL2RA	0.054709	DPCR1	1.2265e-05	No	6:30953113:G:A	missense_variant		7.03e-14	-0.0507097	A	0		nhl_inc	0	A	1139	232005	0.346093	336823	1.03131	0.0369688	0.404282			variant_not_in_PRS
LILRB1	5.6502e-14	DPCR1	1.2265e-05	No	6:30953113:G:A	missense_variant		1.22e-13	0.0495961	A	1		nhl_inc	0	A	1139	232005	0.346093	336823	1.03131	0.0369688	0.404282			variant_not_in_PRS
TNFRSF4	0.00015133	DPCR1	1.2265e-05	No	6:30953113:G:A	missense_variant		5.81e-13	-0.0476368	A	0		nhl_inc	0	A	1139	232005	0.346093	336823	1.03131	0.0369688	0.404282			variant_not_in_PRS
BTN2A1	3.3959e-21	DPCR1	1.2265e-05	No	6:30953113:G:A	missense_variant		3.98e-12	-0.0462431	A	0		nhl_inc	0	A	1139	232005	0.346093	336823	1.03131	0.0369688	0.404282			variant_not_in_PRS
ICAM3	2.7302e-25	DPCR1	1.2265e-05	No	6:30953113:G:A	missense_variant		5.32e-11	0.0446881	A	1		nhl_inc	0	A	1139	232005	0.346093	336823	1.03131	0.0369688	0.404282			variant_not_in_PRS
CR2	4.7399e-19	DPCR1	1.2265e-05	No	6:30953113:G:A	missense_variant		4.11e-10	-0.0425679	A	0		nhl_inc	0	A	1139	232005	0.346093	336823	1.03131	0.0369688	0.404282		G	0.0425679
SIGLEC10	6.8352e-06	DPCR1	1.2265e-05	No	6:30953113:G:A	missense_variant		2.31e-09	0.040633	A	1		nhl_inc	0	A	1139	232005	0.346093	336823	1.03131	0.0369688	0.404282			variant_not_in_PRS
TNFRSF8	0.86407	DPCR1	1.2265e-05	No	6:30953113:G:A	missense_variant		2.33e-09	-0.0404602	A	0		nhl_inc	0	A	1139	232005	0.346093	336823	1.03131	0.0369688	0.404282			variant_not_in_PRS
SIGLEC6	0.0058774	DPCR1	1.2265e-05	No	6:30953113:G:A	missense_variant		6.36e-09	-0.0397607	A	0		nhl_inc	0	A	1139	232005	0.346093	336823	1.03131	0.0369688	0.404282			variant_not_in_PRS
SPINT1	1.0175e-05	FUT6	NA	No	19:5831713:T:C	synonymous_variant		4.33e-22	0.0655539	C	1		lungscc_inc	0	C	380	241192	0.358629	336799	0.948457	0.0634556	0.404306		C	0.0655539
BMP6	0.75947	FAM208A	0.99954	No	3:56623169:T:C	synonymous_variant		9.9e-10	-0.0929709	C	0		multmyeloma_inc	0	C	56	33023	0.0491046	336822	0.892393	0.136522	0.404322			variant_not_in_PRS
FCRL2	1.4548e-11	MDC1	2.2689e-08	No	6:30704656:C:A	missense_variant		7.64e-60	0.349523	A	1		nhldiffuse_inc	0	A	33	15432	0.0229574	336819	0.863311	0.176253	0.404327			variant_not_in_PRS
BTN2A1	3.3959e-21	APOM	0.00095567	No	6:31657764:C:A	synonymous_variant		4.37e-09	-0.113172	A	0		kidneywho_inc	0	A	60	20732	0.0309113	336317	0.896587	0.130903	0.404335			variant_not_in_PRS
CD74	0.24889	HLA-DPB1	5.3254e-10	No	6:33080829:G:C	missense_variant		6.6e-15	-0.0666991	C	0		nhl_inc	0	C	470	100943	0.152243	333063	0.959079	0.0501047	0.40434			variant_not_in_PRS
BTN3A2	1.1002e-10	HLA-DPB1	5.3254e-10	No	6:33080829:G:C	missense_variant		1.76e-09	0.0543315	C	1		nhl_inc	0	C	470	100943	0.152243	333063	0.959079	0.0501047	0.40434		C	0.0543315
CCL21	0.036239	HLA-DPB1	5.3254e-10	No	6:33080829:G:C	missense_variant		6.46e-09	0.0519416	C	1		nhl_inc	0	C	470	100943	0.152243	333063	0.959079	0.0501047	0.40434			variant_not_in_PRS
SIGLEC1	5.3298e-46	SIGLEC1	5.3298e-46	Yes	20:3697089:T:G	synonymous_variant		5.19e-51	0.0976725	G	1		liver_inc	1	T	307	270067	0.401382	336804	0.940908	0.0730462	0.404363			variant_not_in_PRS
IL6ST	0.99978	SIGLEC1	5.3298e-46	No	20:3697089:T:G	synonymous_variant		1.8e-12	-0.0459273	G	0		liver_inc	1	T	307	270067	0.401382	336804	0.940908	0.0730462	0.404363			variant_not_in_PRS
CKAP4	0.50863	POLR3B	1.6812e-23	No	12:106357879:C:T	5_prime_UTR_variant		5.67e-12	0.212206	T	1		nhl_inc	0	T	30	7296	0.0108755	336811	0.857815	0.183932	0.404382		T	0.212206
CD28	0.35779	PRKCI	0.067986	No	3:170270498:C:T	synonymous_variant		2.22e-14	-0.0691983	T	0		nhldiffuse_inc	0	T	246	104003	0.154754	336821	0.943921	0.0692184	0.404409		C	0.0691983
SPINT1	1.0175e-05	EIF5A	0.73709	No	17:7308464:T:G	5_prime_UTR_variant		4.88e-33	0.723399	G	1		lungscc_inc	0	G	2	2183	0.00324357	336820	0.554029	0.708281	0.404415		G	0.723399
CDCP1	0.0001002	EIF5A	0.73709	No	17:7308464:T:G	5_prime_UTR_variant		1.89e-22	0.516577	G	1		lungscc_inc	0	G	2	2183	0.00324357	336820	0.554029	0.708281	0.404415		G	0.516577
BCAM	1.1032e-08	EIF5A	0.73709	No	17:7308464:T:G	5_prime_UTR_variant		4.6e-11	0.389479	G	1		lungscc_inc	0	G	2	2183	0.00324357	336820	0.554029	0.708281	0.404415		G	0.389479
BTN2A1	3.3959e-21	BTN2A1	3.3959e-21	Yes	6:26468098:G:A	missense_variant		0	0.407315	A	1		kidneywho_inc	0	A	250	81941	0.122009	336823	0.945383	0.0673714	0.404471			variant_not_in_PRS
CD302	3.7405e-06	BTN2A1	3.3959e-21	No	6:26468098:G:A	missense_variant		1.97e-20	0.0869259	A	1		kidneywho_inc	0	A	250	81941	0.122009	336823	0.945383	0.0673714	0.404471			variant_not_in_PRS
TGFBR2	0.12535	BTN2A1	3.3959e-21	No	6:26468098:G:A	missense_variant		5.67e-10	0.0588527	A	1		kidneywho_inc	0	A	250	81941	0.122009	336823	0.945383	0.0673714	0.404471			variant_not_in_PRS
LTBR	0.3058	BTN2A1	3.3959e-21	No	6:26468098:G:A	missense_variant		6.27e-09	0.0563821	A	1		kidneywho_inc	0	A	250	81941	0.122009	336823	0.945383	0.0673714	0.404471			variant_not_in_PRS
ITIH3	1.4628e-13	CACNA2D2	0.99997	No	3:50476182:C:T	missense_variant		1.27e-20	0.156169	T	1		lungadeno_inc	0	T	84	23869	0.0355582	336814	1.09728	0.111363	0.404479		T	0.156169
LTA	0.19685	MICA	0.0049697	No	6:31410733:G:A	synonymous_variant		8.51e-18	0.116535	A	1		leuk_inc	0	A	107	38652	0.0575362	336823	0.920516	0.099352	0.4045			variant_not_in_PRS
FCRL2	1.4548e-11	MICA	0.0049697	No	6:31410733:G:A	synonymous_variant		1.71e-12	0.0957794	A	1		leuk_inc	0	A	107	38652	0.0575362	336823	0.920516	0.099352	0.4045			variant_not_in_PRS
CRTAM	8.0626e-09	MICA	0.0049697	No	6:31410733:G:A	synonymous_variant		7.04e-10	-0.0836881	A	0		leuk_inc	0	A	107	38652	0.0575362	336823	0.920516	0.099352	0.4045			variant_not_in_PRS
TFF2	2.2197e-07	ASGR1	3.8718e-15	No	17:7176997:C:T	synonymous_variant		4.08e-24	0.0799441	T	1		oesophadeno_inc	0	T	220	129443	0.192495	336795	1.06509	0.0756433	0.404518		T	0.0799441
IFNLR1	0.062532	MYOM3	1.4264e-47	No	1:24076185:T:G	missense_variant		2.74e-15	1.12997	G	1		nhl_inc	0	G	0	331	0.000491357	336822	0.307244	1.41598	0.404605			variant_not_in_PRS
PGF	0.1288	DLST	0.48474	No	14:74901104:C:T	synonymous_variant		1.5e-45	0.0875772	T	1		kidneywho_inc	0	T	699	210982	0.314267	336785	1.03911	0.0460371	0.404649			variant_not_in_PRS
FCRL2	1.4548e-11	FCRL2	1.4548e-11	Yes	1:157770070:G:A	missense_variant		4.09e-34	-1.17383	A	0		nhl_inc	0	A	6	879	0.00131375	336823	1.40832	0.410886	0.404666		G	1.17383
FCRL3	5.9739e-21	FCRL2	1.4548e-11	No	1:157770070:G:A	missense_variant		4.59e-09	0.58683	A	1		nhl_inc	0	A	6	879	0.00131375	336823	1.40832	0.410886	0.404666		A	0.58683
IL18BP	1.484e-08	PTPN23	0.031312	No	3:47409921:C:T	splice_region_variant		6.95e-10	0.0388567	T	1		kidneywho_inc	0	T	842	266474	0.396821	336822	0.963847	0.0441916	0.404709			variant_not_in_PRS
WFDC2	0.79406	UMOD	3.0798e-17	No	16:20348779:G:A	synonymous_variant		7.95e-14	0.0527249	A	1		ovary_inc	1	G	365	85015	0.243276	175480	1.05189	0.0607117	0.404731			variant_not_in_PRS
LTBR	0.3058	ERAP2	1.0028e-28	No	5:96895296:G:T	missense_variant		9.63e-10	-0.03872	T	0		kidneywho_inc	1	G	1107	337797	0.503316	336671	1.03664	0.0431947	0.404803		G	0.03872
CSF1	0.99634	ERAP2	1.0028e-28	No	5:96895296:G:T	missense_variant		3.68e-09	-0.0378398	T	0		kidneywho_inc	1	G	1107	337797	0.503316	336671	1.03664	0.0431947	0.404803			variant_not_in_PRS
BTN2A1	3.3959e-21	TDP2	1.134e-08	No	6:24653045:G:C	missense_variant		6.99e-12	0.0989354	C	1		kidneywho_inc	0	C	118	33993	0.0506383	336810	1.08215	0.0947687	0.40482			variant_not_in_PRS
CD22	0.8044	HLA-DQA2	1.0089e-05	No	6:32745411:C:T	splice_region_variant		1.66e-33	-0.0889176	T	0		leuk_inc	1	C	478	164732	0.245263	336802	0.957173	0.0525492	0.404873		C	0.0889176
LTA	0.19685	HLA-DQA2	1.0089e-05	No	6:32745411:C:T	splice_region_variant		3.14e-16	-0.0615308	T	0		leuk_inc	1	C	478	164732	0.245263	336802	0.957173	0.0525492	0.404873			variant_not_in_PRS
IL12B	0.00011439	HLA-DQA2	1.0089e-05	No	6:32745411:C:T	splice_region_variant		5.54e-16	0.060245	T	1		leuk_inc	1	C	478	164732	0.245263	336802	0.957173	0.0525492	0.404873			variant_not_in_PRS
IL12A_IL12B	#N/A	HLA-DQA2	1.0089e-05	No	6:32745411:C:T	splice_region_variant		2.8e-15	0.0593097	T	1		leuk_inc	1	C	478	164732	0.245263	336802	0.957173	0.0525492	0.404873			variant_not_in_PRS
FCER2	7.6122e-12	HLA-DQA2	1.0089e-05	No	6:32745411:C:T	splice_region_variant		5.1e-10	0.0473098	T	1		leuk_inc	1	C	478	164732	0.245263	336802	0.957173	0.0525492	0.404873			variant_not_in_PRS
LILRB1	5.6502e-14	HLA-DQA2	1.0089e-05	No	6:32745411:C:T	splice_region_variant		5.7e-10	0.0458956	T	1		leuk_inc	1	C	478	164732	0.245263	336802	0.957173	0.0525492	0.404873			variant_not_in_PRS
CD200R1	4.3137e-09	HLA-DQA2	1.0089e-05	No	6:32745411:C:T	splice_region_variant		5.93e-10	-0.0472174	T	0		leuk_inc	1	C	478	164732	0.245263	336802	0.957173	0.0525492	0.404873		C	0.0472174
LAG3	0.27623	LAG3	0.27623	Yes	12:6774733:C:T	missense_variant		5.36e-17	-0.915471	T	0		nhl_inc	0	T	1	459	0.000682851	336823	0.434188	1.00169	0.404916		C	0.915471
FCRL2	1.4548e-11	SKIV2L	1.2931e-22	No	6:31967790:G:A	missense_variant		3.14e-11	0.12522	A	1		multmyeloma_inc	0	A	34	20274	0.0301464	336823	0.865022	0.174101	0.404926			variant_not_in_PRS
GCNT1	0.0033333	GCNT1	0.0033333	Yes	9:76503568:A:G	missense_variant		4.64e-11	-2.40212	G	0		nhldiffuse_inc	0	G	0	60	8.90736e-05	336800	3.25784	1.41809	0.404926		A	2.40212
PRSS8	0.10007	C2orf16	1.3435e-14	No	2:27578892:A:G	missense_variant		1.16e-11	0.0471484	G	1		lung_inc	0	G	1381	169472	0.253625	336822	0.974283	0.0312835	0.404939			variant_not_in_PRS
ANPEP	3.7492e-09	ANPEP	3.7492e-09	Yes	15:89792303:G:A	synonymous_variant		2.69e-232	-0.233553	A	0		liver_inc	0	A	228	184508	0.274233	336823	1.06759	0.0785345	0.404956			variant_not_in_PRS
LRP11	0.0039782	TAB2	0.99998	No	6:149379355:G:A	synonymous_variant		6.03e-24	0.108922	A	1		kidneywho_inc	0	A	200	65542	0.0975919	336821	0.939861	0.0744769	0.404968		A	0.108922
BTN2A1	3.3959e-21	BTN2A1	3.3959e-21	Yes	6:26468317:G:C	missense_variant		0	0.407889	C	1		kidneywho_inc	0	C	250	81935	0.122002	336819	0.945452	0.0673683	0.405056			variant_not_in_PRS
CD302	3.7405e-06	BTN2A1	3.3959e-21	No	6:26468317:G:C	missense_variant		9.89e-21	0.0876071	C	1		kidneywho_inc	0	C	250	81935	0.122002	336819	0.945452	0.0673683	0.405056			variant_not_in_PRS
TGFBR2	0.12535	BTN2A1	3.3959e-21	No	6:26468317:G:C	missense_variant		3.78e-10	0.059457	C	1		kidneywho_inc	0	C	250	81935	0.122002	336819	0.945452	0.0673683	0.405056			variant_not_in_PRS
LTBR	0.3058	BTN2A1	3.3959e-21	No	6:26468317:G:C	missense_variant		5.47e-09	0.0566067	C	1		kidneywho_inc	0	C	250	81935	0.122002	336819	0.945452	0.0673683	0.405056			variant_not_in_PRS
CSF1	0.99634	BTN2A1	3.3959e-21	No	6:26468317:G:C	missense_variant		9.39e-09	0.0564487	C	1		kidneywho_inc	0	C	250	81935	0.122002	336819	0.945452	0.0673683	0.405056			variant_not_in_PRS
RNASET2	0.00026891	HCG4	#N/A	No	6:29792108:G:A	non_coding_transcript_exon_variant		3.81e-30	0.0781586	A	1		multmyeloma_inc	0	A	403	204274	0.303836	336821	1.05147	0.06028	0.405085			variant_not_in_PRS
ICAM3	2.7302e-25	HCG4	#N/A	No	6:29792108:G:A	non_coding_transcript_exon_variant		3.64e-14	-0.0529284	A	0		multmyeloma_inc	0	A	403	204274	0.303836	336821	1.05147	0.06028	0.405085		G	0.0529284
SLAMF7	0.03635	HCG4	#N/A	No	6:29792108:G:A	non_coding_transcript_exon_variant		2.07e-13	-0.051852	A	0		multmyeloma_inc	0	A	403	204274	0.303836	336821	1.05147	0.06028	0.405085		G	0.051852
IL5RA	2.6791e-08	HCG4	#N/A	No	6:29792108:G:A	non_coding_transcript_exon_variant		8.36e-12	-0.0472797	A	0		multmyeloma_inc	0	A	403	204274	0.303836	336821	1.05147	0.06028	0.405085		G	0.0472797
ADA2	#N/A	HCG4	#N/A	No	6:29792108:G:A	non_coding_transcript_exon_variant		9.41e-10	0.0421582	A	1		multmyeloma_inc	0	A	403	204274	0.303836	336821	1.05147	0.06028	0.405085		A	0.0421582
FCRL2	1.4548e-11	HCG4	#N/A	No	6:29792108:G:A	non_coding_transcript_exon_variant		8.25e-09	-0.0402095	A	0		multmyeloma_inc	0	A	403	204274	0.303836	336821	1.05147	0.06028	0.405085			variant_not_in_PRS
CD70	0.010394	CELSR2	0.99994	No	1:109270614:TTCCCAGTCTTGGGG:T	non_coding_transcript_exon_variant		1.04e-73	0.113867	T	1		nhldiffuse_inc	0	T	791	312741	0.465685	336635	1.04179	0.0491788	0.405182			variant_not_in_PRS
LAG3	0.27623	CELSR2	0.99994	No	1:109270614:TTCCCAGTCTTGGGG:T	non_coding_transcript_exon_variant		1.11e-25	0.0661877	T	1		nhldiffuse_inc	0	T	791	312741	0.465685	336635	1.04179	0.0491788	0.405182			variant_not_in_PRS
CEACAM5	4.1625e-10	RASIP1	0.99803	No	19:48724883:C:G	synonymous_variant		3.27e-19	-0.163729	G	0		colorectal_inc	0	G	271	22646	0.0340194	336823	0.949547	0.0621944	0.405188		C	0.163729
SPINK1	0.31476	UMOD	3.0798e-17	No	16:20348509:C:T	synonymous_variant		5.71e-15	-0.0646723	T	0		colorectal_inc	0	T	1492	120577	0.181206	336823	0.976295	0.0288225	0.405217			variant_not_in_PRS
TFF3	0.01591	UMOD	3.0798e-17	No	16:20348509:C:T	synonymous_variant		7.5e-12	-0.0563551	T	0		colorectal_inc	0	T	1492	120577	0.181206	336823	0.976295	0.0288225	0.405217		C	0.0563551
LTA	0.19685	VARS2	5.8321e-17	No	6:30922471:C:T	missense_variant		2.35e-19	-1.41196	T	0		nhl_inc	0	T	0	336	0.000498778	336823	0.307764	1.41591	0.405254		C	1.41196
RNASET2	0.00026891	HCG4	#N/A	No	6:29792146:T:C	non_coding_transcript_exon_variant		2.27e-30	0.0784286	C	1		multmyeloma_inc	0	C	403	204277	0.303841	336821	1.05144	0.0602806	0.405312		C	0.0784286
ICAM3	2.7302e-25	HCG4	#N/A	No	6:29792146:T:C	non_coding_transcript_exon_variant		4.54e-14	-0.0527033	C	0		multmyeloma_inc	0	C	403	204277	0.303841	336821	1.05144	0.0602806	0.405312			variant_not_in_PRS
SLAMF7	0.03635	HCG4	#N/A	No	6:29792146:T:C	non_coding_transcript_exon_variant		2.12e-13	-0.0518143	C	0		multmyeloma_inc	0	C	403	204277	0.303841	336821	1.05144	0.0602806	0.405312			variant_not_in_PRS
IL5RA	2.6791e-08	HCG4	#N/A	No	6:29792146:T:C	non_coding_transcript_exon_variant		1.22e-11	-0.0468887	C	0		multmyeloma_inc	0	C	403	204277	0.303841	336821	1.05144	0.0602806	0.405312			variant_not_in_PRS
ADA2	#N/A	HCG4	#N/A	No	6:29792146:T:C	non_coding_transcript_exon_variant		1.19e-09	0.0418919	C	1		multmyeloma_inc	0	C	403	204277	0.303841	336821	1.05144	0.0602806	0.405312			variant_not_in_PRS
FCRL2	1.4548e-11	HCG4	#N/A	No	6:29792146:T:C	non_coding_transcript_exon_variant		4.2e-09	-0.0410039	C	0		multmyeloma_inc	0	C	403	204277	0.303841	336821	1.05144	0.0602806	0.405312			variant_not_in_PRS
IFNL1	0.00028469	FGFR1OP	0.00062816	No	6:167000051:T:C	non_coding_transcript_exon_variant		1.02e-12	0.0472522	C	1		liver_inc	0	C	346	304981	0.454468	335917	0.942168	0.0715892	0.405335		C	0.0472522
TFF2	2.2197e-07	PSCA	0.16856	No	8:142682072:T:C	synonymous_variant		3.14e-16	-0.0510426	C	0		colorectal_inc	0	C	3728	292614	0.439912	336820	1.01859	0.0221367	0.405357		T	0.0510426
FLT3LG	0.9404	PARP1	0.00033366	No	1:226407946:C:G	5_prime_UTR_variant		2.56e-09	0.0510088	G	1		nhldiffuse_inc	0	G	250	105698	0.157282	336808	0.944416	0.0687414	0.40544			variant_not_in_PRS
CEACAM1	0.00078816	ZNF526	0.52316	No	19:42226065:C:T	synonymous_variant		1.42e-21	-1.74179	T	0		liver_inc	0	T	0	114	0.000169228	336823	3.25485	1.41865	0.405477			variant_not_in_PRS
AGR2	9.2381e-08	NOTCH4	2.0544e-23	No	6:32200994:G:T	synonymous_variant		4.09e-13	0.0661535	T	1		colon_inc	0	T	872	101767	0.152399	336744	1.03132	0.0370813	0.405538		T	0.0661535
SPINK4	0.29634	NOTCH4	2.0544e-23	No	6:32200994:G:T	synonymous_variant		2.81e-11	0.0587498	T	1		colon_inc	0	T	872	101767	0.152399	336744	1.03132	0.0370813	0.405538		T	0.0587498
RBP2	0.22089	NOTCH4	2.0544e-23	No	6:32200994:G:T	synonymous_variant		3.22e-11	0.0595971	T	1		colon_inc	0	T	872	101767	0.152399	336744	1.03132	0.0370813	0.405538		T	0.0595971
AREG	0.47061	NOTCH4	2.0544e-23	No	6:32200994:G:T	synonymous_variant		5.48e-11	0.0585779	T	1		colon_inc	0	T	872	101767	0.152399	336744	1.03132	0.0370813	0.405538		T	0.0585779
LTA	0.19685	BTN2A1	3.3959e-21	No	6:26468485:A:G	missense_variant		1.78e-24	-0.734703	G	0		leuk_inc	0	G	2	1213	0.00180416	336721	0.554501	0.708966	0.405547		A	0.734703
TREM2	3.2892e-09	LILRB2	1.2812e-14	No	19:54279064:T:C	missense_variant		3.51e-09	-0.0446124	C	0		lung_inc	1	T	1152	134229	0.201091	336617	1.02812	0.033342	0.405575			variant_not_in_PRS
IL6R	3.1681e-05	SNAPIN	0.0015332	No	1:153659467:G:A	synonymous_variant		4.5e-66	0.300714	A	1		multmyeloma_inc	0	A	52	24041	0.0357701	336776	1.12513	0.141761	0.405589			variant_not_in_PRS
LAYN	1.3423e-13	FDXACB1	4.3999e-10	No	11:111877001:C:T	missense_variant		4.67e-10	0.134072	T	1		kidneywho_inc	0	T	39	13776	0.0205079	336822	0.873987	0.16198	0.405679		T	0.134072
TNFRSF13C	0.26993	EP300	1	No	22:41150154:C:A	missense_variant		1.57e-09	-0.221881	A	0		leuk_inc	0	A	20	5558	0.00828034	336822	1.20616	0.225452	0.40574		C	0.221881
WFIKKN1	7.7014e-06	RHOT2	8.9033e-27	No	16:672548:A:G	synonymous_variant		4.18e-24	-0.0659279	G	0		uterine_inc	0	G	721	123348	0.353543	175465	0.96234	0.0461721	0.405743		A	0.0659279
TNFRSF13C	0.26993	SREBF2	0.20734	No	22:41897136:G:C	missense_variant		0	-0.783104	C	0		nhldiffuse_inc	0	C	146	55054	0.0819458	336808	1.07495	0.0869439	0.405799			variant_not_in_PRS
TNFRSF13B	2.0908e-15	SREBF2	0.20734	No	22:41897136:G:C	missense_variant		8e-54	-0.181226	C	0		nhldiffuse_inc	0	C	146	55054	0.0819458	336808	1.07495	0.0869439	0.405799			variant_not_in_PRS
CD22	0.8044	SREBF2	0.20734	No	22:41897136:G:C	missense_variant		4.26e-24	-0.11712	C	0		nhldiffuse_inc	0	C	146	55054	0.0819458	336808	1.07495	0.0869439	0.405799			variant_not_in_PRS
FCRL2	1.4548e-11	SREBF2	0.20734	No	22:41897136:G:C	missense_variant		8.7e-16	-0.0950213	C	0		nhldiffuse_inc	0	C	146	55054	0.0819458	336808	1.07495	0.0869439	0.405799			variant_not_in_PRS
CR2	4.7399e-19	SREBF2	0.20734	No	22:41897136:G:C	missense_variant		1.05e-13	-0.0880178	C	0		nhldiffuse_inc	0	C	146	55054	0.0819458	336808	1.07495	0.0869439	0.405799			variant_not_in_PRS
TNFRSF9	0.32153	SREBF2	0.20734	No	22:41897136:G:C	missense_variant		3.9e-12	-0.0791499	C	0		nhldiffuse_inc	0	C	146	55054	0.0819458	336808	1.07495	0.0869439	0.405799			variant_not_in_PRS
IL12RB1	9.3569e-15	MS4A3	2.6344e-05	No	11:60062630:A:G	non_coding_transcript_exon_variant		1.02e-14	-0.0515073	G	0		leuk_inc	1	A	815	266267	0.396492	336806	1.03852	0.0454646	0.405813		A	0.0515073
CD70	0.010394	CELSR2	0.99994	No	1:109272746:T:C	non_coding_transcript_exon_variant		2.79e-38	-0.205039	C	0		nhldiffuse_inc	0	C	61	27269	0.0405718	336810	0.897228	0.130459	0.405826			variant_not_in_PRS
LAG3	0.27623	CELSR2	0.99994	No	1:109272746:T:C	non_coding_transcript_exon_variant		1.46e-12	-0.11293	C	0		nhldiffuse_inc	0	C	61	27269	0.0405718	336810	0.897228	0.130459	0.405826			variant_not_in_PRS
TNFSF13B	0.98193	CENPM	0.01501	No	22:41947087:G:A	5_prime_UTR_premature_start_codon_gain_variant		1.88e-57	0.120891	A	1		lung_inc	0	A	1231	144559	0.216459	336761	1.02745	0.0325817	0.405852			variant_not_in_PRS
CD74	0.24889	PSORS1C1	0.00026534	No	6:31138682:C:A	missense_variant		3.2e-21	-0.106176	A	0		liver_inc	0	A	56	53125	0.0789488	336807	0.891033	0.138804	0.405863		C	0.106176
TXNDC15	0.0096478	PSORS1C1	0.00026534	No	6:31138682:C:A	missense_variant		4.31e-11	0.0780481	A	1		liver_inc	0	A	56	53125	0.0789488	336807	0.891033	0.138804	0.405863		A	0.0780481
SEZ6L2	0.11743	PSORS1C1	0.00026534	No	6:31138682:C:A	missense_variant		1.06e-09	0.0662046	A	1		liver_inc	0	A	56	53125	0.0789488	336807	0.891033	0.138804	0.405863			variant_not_in_PRS
SPON1	#N/A	DPY19L3	2.8534e-07	No	19:32439163:G:A	synonymous_variant		2.03e-11	0.0425215	A	1		multmyeloma_inc	1	G	500	254625	0.378756	336793	1.0488	0.0573246	0.40588			variant_not_in_PRS
FCRLB	2.51e-10	FCRLB	2.51e-10	Yes	1:161727287:A:T	missense_variant		1.56e-16	0.333885	T	1		nhl_inc	0	T	16	4064	0.00605724	336787	0.811699	0.251019	0.40591		T	0.333885
PLA2G15	0.37838	PRMT7	5.5036e-15	No	16:68353438:C:T	missense_variant		3.77e-135	-0.267491	T	0		liver_inc	0	T	84	65800	0.0978021	336823	1.10056	0.115299	0.405927			variant_not_in_PRS
KITLG	0.85024	PRMT7	5.5036e-15	No	16:68353438:C:T	missense_variant		2.73e-25	0.112744	T	1		liver_inc	0	T	84	65800	0.0978021	336823	1.10056	0.115299	0.405927			variant_not_in_PRS
FCRL2	1.4548e-11	FCRL2	1.4548e-11	Yes	1:157769962:C:A	missense_variant		4.88e-13	-1.51444	A	0		leuk_inc	0	A	1	146	0.000218216	336823	2.30631	1.00553	0.405942		C	1.51444
ITGA5	0.42455	FN1	0.0014045	No	2:215408184:A:T	synonymous_variant		3.31e-15	0.0579689	T	1		liver_inc	0	T	189	168538	0.250532	336737	0.933053	0.0833849	0.405971			variant_not_in_PRS
LGMN	0.00040535	LIPA	5.532e-07	No	10:89247603:T:G	missense_variant		2.48e-23	0.0704977	G	1		oesophadeno_inc	0	G	316	204282	0.303854	336672	0.94601	0.0668155	0.406157		G	0.0704977
ROBO2	1	AGER	6.3528e-16	No	6:32183666:C:T	missense_variant		3.79e-21	0.118941	T	1		liver_inc	0	T	58	43973	0.0653628	336820	1.11987	0.136306	0.40621		T	0.118941
SPINT1	1.0175e-05	AGER	6.3528e-16	No	6:32183666:C:T	missense_variant		6.19e-12	0.0927349	T	1		liver_inc	0	T	58	43973	0.0653628	336820	1.11987	0.136306	0.40621		T	0.0927349
SIGLEC10	6.8352e-06	AGER	6.3528e-16	No	6:32183666:C:T	missense_variant		4.9e-11	0.0874443	T	1		liver_inc	0	T	58	43973	0.0653628	336820	1.11987	0.136306	0.40621			variant_not_in_PRS
SDC1	0.0084118	AGER	6.3528e-16	No	6:32183666:C:T	missense_variant		1.18e-10	0.084157	T	1		liver_inc	0	T	58	43973	0.0653628	336820	1.11987	0.136306	0.40621		T	0.084157
IFNL1	0.00028469	AGER	6.3528e-16	No	6:32183666:C:T	missense_variant		4.78e-10	-0.0846188	T	0		liver_inc	0	T	58	43973	0.0653628	336820	1.11987	0.136306	0.40621			variant_not_in_PRS
CDCP1	0.0001002	AGER	6.3528e-16	No	6:32183666:C:T	missense_variant		7.1e-10	0.0728608	T	1		liver_inc	0	T	58	43973	0.0653628	336820	1.11987	0.136306	0.40621		T	0.0728608
ADGRE5	#N/A	AGER	6.3528e-16	No	6:32183666:C:T	missense_variant		7.79e-09	0.0748529	T	1		liver_inc	0	T	58	43973	0.0653628	336820	1.11987	0.136306	0.40621			variant_not_in_PRS
PLAU	2.3058e-06	PLA2R1	3.2312e-30	No	2:159976677:A:G	splice_region_variant		1.04e-13	-0.0644989	G	0		liver_inc	1	A	136	108048	0.160887	336211	1.08114	0.0939296	0.406223			variant_not_in_PRS
PARP1	0.00033366	PARP1	0.00033366	Yes	1:226402132:T:C	missense_variant		5.35e-13	0.0620927	C	1		leuk_inc	0	C	324	112604	0.167637	336823	0.950808	0.0607369	0.406246			variant_not_in_PRS
GRN	0.069666	AKNAD1	3.6153e-23	No	1:108851942:T:C	synonymous_variant		2.08e-09	0.0987968	C	1		liver_inc	0	C	28	27558	0.0409505	336821	0.852154	0.19265	0.406281			variant_not_in_PRS
CD1C	1.5963e-08	TRIM10	3.7432e-09	No	6:30153748:G:A	synonymous_variant		1.5e-10	-0.100944	A	0		nhl_inc	0	A	125	27982	0.0417239	336821	0.926845	0.0914865	0.406323			variant_not_in_PRS
RBP2	0.22089	TFG	0.14061	No	3:100748174:T:C	synonymous_variant		7.16e-16	-0.0546829	C	0		colorectal_inc	1	T	2893	230788	0.346924	336790	0.98097	0.0231396	0.406354			variant_not_in_PRS
LILRB1	5.6502e-14	LILRB1	5.6502e-14	Yes	19:54634739:C:T	missense_variant		1.03e-29	3.66027	T	1		nhl_inc	0	T	1	90	0.000135086	336823	2.30759	1.0072	0.406409		T	3.66027
HYOU1	0.86105	NPHS2	7.2218e-09	No	1:179557079:C:T	missense_variant		5.35e-38	0.214671	T	1		multmyeloma_inc	0	T	43	25509	0.0379325	336809	0.879097	0.155219	0.406437			variant_not_in_PRS
IL10RB	2.5103e-06	NPHS2	7.2218e-09	No	1:179557079:C:T	missense_variant		3.97e-32	0.194601	T	1		multmyeloma_inc	0	T	43	25509	0.0379325	336809	0.879097	0.155219	0.406437			variant_not_in_PRS
CKAP4	0.50863	NPHS2	7.2218e-09	No	1:179557079:C:T	missense_variant		8.74e-16	0.132801	T	1		multmyeloma_inc	0	T	43	25509	0.0379325	336809	0.879097	0.155219	0.406437			variant_not_in_PRS
QPCT	1.1987e-15	NPHS2	7.2218e-09	No	1:179557079:C:T	missense_variant		1.84e-15	0.132363	T	1		multmyeloma_inc	0	T	43	25509	0.0379325	336809	0.879097	0.155219	0.406437			variant_not_in_PRS
RNASET2	0.00026891	NPHS2	7.2218e-09	No	1:179557079:C:T	missense_variant		5.27e-11	0.108182	T	1		multmyeloma_inc	0	T	43	25509	0.0379325	336809	0.879097	0.155219	0.406437			variant_not_in_PRS
CD79B	0.9163	NPHS2	7.2218e-09	No	1:179557079:C:T	missense_variant		4.26e-10	0.104272	T	1		multmyeloma_inc	0	T	43	25509	0.0379325	336809	0.879097	0.155219	0.406437			variant_not_in_PRS
CD274	0.01916	NPHS2	7.2218e-09	No	1:179557079:C:T	missense_variant		5.92e-10	0.102755	T	1		multmyeloma_inc	0	T	43	25509	0.0379325	336809	0.879097	0.155219	0.406437			variant_not_in_PRS
CD200	0.41359	NPHS2	7.2218e-09	No	1:179557079:C:T	missense_variant		6.99e-10	0.101901	T	1		multmyeloma_inc	0	T	43	25509	0.0379325	336809	0.879097	0.155219	0.406437			variant_not_in_PRS
PTPRS	0.99983	NPHS2	7.2218e-09	No	1:179557079:C:T	missense_variant		8.99e-09	0.0971049	T	1		multmyeloma_inc	0	T	43	25509	0.0379325	336809	0.879097	0.155219	0.406437			variant_not_in_PRS
GP2	1.675e-21	ABO	#N/A	No	9:133261370:C:T	missense_variant		2.63e-29	-0.248818	T	0		prostate_inc	0	T	366	6699	0.0218945	161342	0.955552	0.054772	0.40648			variant_not_in_PRS
EPS8L2	1.494e-06	PHRF1	0.056521	No	11:609353:G:A	synonymous_variant		2.57e-53	-0.11493	A	0		leuk_inc	0	A	485	156809	0.233498	336821	1.04431	0.0522339	0.406514			variant_not_in_PRS
TFF2	2.2197e-07	PSCA	0.16856	No	8:142682129:C:A	synonymous_variant		3.83e-16	-0.0509015	A	0		colorectal_inc	0	A	3727	292607	0.439918	336806	1.01854	0.0221388	0.406581			variant_not_in_PRS
GCNT1	0.0033333	PCSK5	2.5352e-12	No	9:76321576:A:G	missense_variant		3.79e-17	0.0565831	G	1		nhl_inc	0	G	1068	226484	0.337815	336800	0.969314	0.0375578	0.406632		G	0.0565831
CDCP1	0.0001002	HLA-DMA	0.002381	No	6:32949265:A:C	splice_region_variant		4.17e-09	0.0715056	C	1		lung_inc	0	C	312	39056	0.0584418	336814	0.952517	0.0586363	0.406744		C	0.0715056
CD27	0.010011	C6orf106	0.85127	No	6:34654784:AG:A	splice_region_variant		4.94e-09	0.0584814	A	1		nhl_inc	0	A	385	76921	0.114807	336679	1.04615	0.0543853	0.406763		A	0.0584814
TFF3	0.01591	DPCR1	1.2265e-05	No	6:30952101:G:C	missense_variant		4.14e-69	0.16751	C	1		colon_inc	0	C	720	84044	0.125829	336823	1.03388	0.0401656	0.406782			variant_not_in_PRS
RNASET2	0.00026891	GPANK1	3.2444e-07	No	6:31664357:C:A	missense_variant		8.54e-128	0.191453	A	1		multmyeloma_inc	0	A	264	132383	0.196992	336681	1.05905	0.0691607	0.406807		A	0.191453
ICAM3	2.7302e-25	GPANK1	3.2444e-07	No	6:31664357:C:A	missense_variant		1.98e-59	-0.132223	A	0		multmyeloma_inc	0	A	264	132383	0.196992	336681	1.05905	0.0691607	0.406807		C	0.132223
FRZB	0.0010842	GPANK1	3.2444e-07	No	6:31664357:C:A	missense_variant		4.02e-50	-0.118528	A	0		multmyeloma_inc	0	A	264	132383	0.196992	336681	1.05905	0.0691607	0.406807		C	0.118528
IL5RA	2.6791e-08	GPANK1	3.2444e-07	No	6:31664357:C:A	missense_variant		3.33e-45	-0.113711	A	0		multmyeloma_inc	0	A	264	132383	0.196992	336681	1.05905	0.0691607	0.406807		C	0.113711
ADA2	#N/A	GPANK1	3.2444e-07	No	6:31664357:C:A	missense_variant		2.5e-36	0.10091	A	1		multmyeloma_inc	0	A	264	132383	0.196992	336681	1.05905	0.0691607	0.406807		A	0.10091
GOLM2	#N/A	GPANK1	3.2444e-07	No	6:31664357:C:A	missense_variant		1.26e-23	-0.0818329	A	0		multmyeloma_inc	0	A	264	132383	0.196992	336681	1.05905	0.0691607	0.406807		C	0.0818329
SPON1	#N/A	GPANK1	3.2444e-07	No	6:31664357:C:A	missense_variant		6.12e-21	-0.0729638	A	0		multmyeloma_inc	0	A	264	132383	0.196992	336681	1.05905	0.0691607	0.406807		C	0.0729638
SLAMF7	0.03635	GPANK1	3.2444e-07	No	6:31664357:C:A	missense_variant		4.02e-12	-0.0570897	A	0		multmyeloma_inc	0	A	264	132383	0.196992	336681	1.05905	0.0691607	0.406807		C	0.0570897
TNFSF13B	0.98193	GPANK1	3.2444e-07	No	6:31664357:C:A	missense_variant		3.14e-11	-0.0523219	A	0		multmyeloma_inc	0	A	264	132383	0.196992	336681	1.05905	0.0691607	0.406807		C	0.0523219
QPCT	1.1987e-15	GPANK1	3.2444e-07	No	6:31664357:C:A	missense_variant		3.15e-11	-0.0536219	A	0		multmyeloma_inc	0	A	264	132383	0.196992	336681	1.05905	0.0691607	0.406807		C	0.0536219
ADM	0.040831	GPANK1	3.2444e-07	No	6:31664357:C:A	missense_variant		7.7e-11	0.0491318	A	1		multmyeloma_inc	0	A	264	132383	0.196992	336681	1.05905	0.0691607	0.406807		A	0.0491318
FCRL3	5.9739e-21	FCRL4	7.9109e-10	No	1:157581543:G:A	missense_variant		1.09e-12	0.601833	A	1		nhl_inc	0	A	3	1011	0.00150526	336819	0.618621	0.578995	0.406835		A	0.601833
FCRL2	1.4548e-11	FCRL4	7.9109e-10	No	1:157581543:G:A	missense_variant		7.75e-12	0.561229	A	1		nhl_inc	0	A	3	1011	0.00150526	336819	0.618621	0.578995	0.406835		A	0.561229
GRN	0.069666	TRIM26	0.17836	No	6:30196720:G:A	synonymous_variant		4.88e-11	0.177687	A	1		nhl_inc	0	A	43	10102	0.0150598	336823	0.879896	0.154259	0.406848		A	0.177687
WFIKKN1	7.7014e-06	RHOT2	8.9033e-27	No	16:672331:C:T	missense_variant		4.05e-24	-0.0659356	T	0		uterine_inc	0	T	720	123181	0.353045	175475	0.962421	0.0461863	0.406928		C	0.0659356
ENTPD2	1.4578e-14	SNHG7	#N/A	No	9:136722927:G:A	non_coding_transcript_exon_variant		4.76e-18	0.0590593	A	1		liver_inc	0	A	306	249674	0.371112	336799	1.06247	0.0730764	0.406985			variant_not_in_PRS
PVR	3.922e-10	CEACAM19	6.6095e-10	No	19:44672678:C:G	missense_variant		1.42e-10	-0.58179	G	0		liver_inc	0	G	2	876	0.00130336	336823	1.79473	0.705381	0.407027		C	0.58179
CCL21	0.036239	AC003681.1	#N/A	No	22:30003011:A:G	non_coding_transcript_exon_variant		1.69e-09	-0.069966	G	0		nhl_inc	0	G	288	57240	0.0854223	336727	1.05266	0.061898	0.407039			variant_not_in_PRS
ICAM3	2.7302e-25	ADAM28	2.9634e-24	No	8:24313538:C:T	synonymous_variant		1.18e-129	-0.217729	T	0		nhldiffuse_inc	0	T	247	104774	0.1559	336822	0.944401	0.0689942	0.407041			variant_not_in_PRS
LY75	7.4472e-46	TANC1	2.1625e-05	No	2:159097663:C:T	missense_variant		2.79e-34	0.0822481	T	1		leuk_inc	0	T	769	251044	0.373829	336802	1.03885	0.0459711	0.407057			variant_not_in_PRS
LILRB1	5.6502e-14	LILRA1	7.3933e-20	No	19:54594201:G:T	5_prime_UTR_variant		4.84e-67	-0.193633	T	0		leuk_inc	0	T	149	52863	0.0812871	326079	0.932665	0.0840806	0.407065			variant_not_in_PRS
FLT3LG	0.9404	AK9	3.687e-26	No	6:109506513:C:T	missense_variant		7.38e-11	0.041577	T	1		nhldiffuse_inc	0	T	657	257854	0.38379	336787	1.04248	0.0501755	0.407069			variant_not_in_PRS
BMP6	0.75947	CCDC66	5.6053e-36	No	3:56615984:G:A	missense_variant		1.97e-09	-0.092059	A	0		multmyeloma_inc	0	A	56	32986	0.0490642	336722	0.892996	0.136513	0.407086			variant_not_in_PRS
TNFSF13B	0.98193	CD40	0.84603	No	20:46118343:T:C	5_prime_UTR_variant		1.95e-10	0.0461062	C	1		multmyeloma_inc	1	T	329	165170	0.245683	336814	1.05452	0.0640367	0.407087		C	0.0461062
LTA	0.19685	RPP21	4.8992e-05	No	6:30345142:G:GGC	5_prime_UTR_variant		2e-10	0.233627	GGC	1		nhl_inc	0	GGC	24	5796	0.00863994	336808	0.843382	0.205483	0.407131			variant_not_in_PRS
FCRL5	4.6105e-17	TNFSF13	0.81724	No	17:7559238:G:A	missense_variant		1.33e-20	-0.086584	A	0		leuk_inc	0	A	245	86048	0.128099	336821	0.944896	0.0683837	0.407188		G	0.086584
CD22	0.8044	TNFSF13	0.81724	No	17:7559238:G:A	missense_variant		2.09e-12	0.066469	A	1		leuk_inc	0	A	245	86048	0.128099	336821	0.944896	0.0683837	0.407188		A	0.066469
BMP6	0.75947	CCDC66	5.6053e-36	No	3:56567016:G:A	synonymous_variant		6.48e-10	-0.09442	A	0		multmyeloma_inc	0	A	56	33000	0.0490731	336804	0.893016	0.136525	0.407221		G	0.09442
FCRL3	5.9739e-21	FCRL5	4.6105e-17	No	1:157515771:G:A	splice_region_variant		0	-0.50146	A	0		nhldiffuse_inc	1	G	609	239081	0.355827	336807	1.04305	0.0508553	0.407228			variant_not_in_PRS
FCRL2	1.4548e-11	FCRL5	4.6105e-17	No	1:157515771:G:A	splice_region_variant		0	-0.308709	A	0		nhldiffuse_inc	1	G	609	239081	0.355827	336807	1.04305	0.0508553	0.407228		G	0.308709
CTSL	0.0080454	SLC15A3	7.7754e-12	No	11:60951320:C:T	missense_variant		1.67e-69	0.203624	T	1		liver_inc	0	T	71	54729	0.0813484	336823	1.10842	0.124223	0.407308		T	0.203624
MSLN	5.8751e-25	MSLN	5.8751e-25	Yes	16:764058:C:T	missense_variant		1.02e-218	0.76383	T	1		lungscc_inc	0	T	15	11243	0.016712	336823	0.806499	0.259564	0.407379		T	0.76383
SPINT1	1.0175e-05	KNL1	#N/A	No	15:40623696:T:C	synonymous_variant		6.58e-15	0.0519614	C	1		lungscc_inc	0	C	447	262056	0.389681	336818	1.05206	0.061255	0.407389			variant_not_in_PRS
CXCL17	0.0048138	CEACAM8	3.3021e-07	No	19:42583332:A:C	missense_variant		3.74e-19	0.0970439	C	1		lung_inc	0	C	418	52784	0.0790715	336417	0.958497	0.0511666	0.407411			variant_not_in_PRS
RBP5	4.9181e-05	TM6SF2	3.6097e-05	No	19:19268740:C:T	missense_variant		4.93e-09	0.0694628	T	1		nhl_inc	0	T	230	50303	0.0750146	336821	0.94463	0.0687693	0.4075			variant_not_in_PRS
SIGLEC1	5.3298e-46	LCT	0.059849	No	2:135836588:G:A	synonymous_variant		2.13e-11	0.0521454	A	1		liver_inc	1	G	146	133721	0.198734	336800	0.926597	0.0920501	0.407556			variant_not_in_PRS
MSR1	2.1571e-20	LCT	0.059849	No	2:135836588:G:A	synonymous_variant		4.16e-10	0.0464301	A	1		liver_inc	1	G	146	133721	0.198734	336800	0.926597	0.0920501	0.407556			variant_not_in_PRS
LILRB1	5.6502e-14	LILRB2	1.2812e-14	No	19:54280068:G:A	synonymous_variant		1.88e-39	0.171177	A	1		nhl_inc	0	A	213	41809	0.0623803	336821	1.06066	0.0711175	0.407588			variant_not_in_PRS
NRP1	0.98584	NRP1	0.98584	Yes	10:33221840:G:A	synonymous_variant		2.1e-240	-0.241143	A	0		liver_inc	0	A	214	172762	0.256783	336813	1.0685	0.0800078	0.40763			variant_not_in_PRS
TNFSF13B	0.98193	LILRB2	1.2812e-14	No	19:54279520:A:T	missense_variant		4.27e-25	-0.0802207	T	0		liver_inc	0	T	150	134513	0.199902	336823	0.927543	0.0908408	0.407674			variant_not_in_PRS
CLEC5A	0.12568	WEE2	4.8102e-06	No	7:141720968:A:G	synonymous_variant		1.25e-147	-0.161213	G	0		lung_inc	1	A	2778	330272	0.494406	336818	1.02265	0.0270506	0.407754		A	0.161213
JCHAIN	#N/A	FBXL19	0.99997	No	16:30924760:G:A	missense_variant		2.56e-19	0.0696763	A	1		nhl_inc	0	A	792	160338	0.239212	336794	1.03454	0.0410173	0.407786			variant_not_in_PRS
ROR1	0.99645	CHSY1	0.70781	No	15:101177892:C:G	synonymous_variant		1.07e-09	0.0463018	G	1		leuk_inc	0	G	459	148054	0.220475	336803	1.04515	0.0533539	0.407797		G	0.0463018
BTN3A2	1.1002e-10	HIST1H4H	7.1537e-06	No	6:26285531:A:G	5_prime_UTR_variant		9.96e-55	0.145826	G	1		nhl_inc	0	G	465	93060	0.138851	336783	1.0425	0.0502844	0.407805			variant_not_in_PRS
BTN2A1	3.3959e-21	HIST1H4H	7.1537e-06	No	6:26285531:A:G	5_prime_UTR_variant		8.52e-14	-0.0679497	G	0		nhl_inc	0	G	465	93060	0.138851	336783	1.0425	0.0502844	0.407805			variant_not_in_PRS
GFAP	1.4601e-06	TMEM106B	0.32576	No	7:12229791:C:G	missense_variant		6.25e-25	-0.0633871	G	0		brain_inc	0	G	475	278697	0.41464	336644	0.952086	0.0593184	0.40782		C	0.0633871
AGRN	5.4727e-07	KLHL17	1.3052e-16	No	1:963087:C:T	synonymous_variant		1.81e-43	-0.19999	T	0		kidneywho_inc	0	T	105	35308	0.0525706	336814	0.92031	0.10033	0.407832		C	0.19999
PROC	1.9118e-05	MAP3K2	0.99999	No	2:127322230:A:G	synonymous_variant		4.59e-133	-0.166965	G	0		liver_inc	0	G	241	212806	0.316276	336805	0.937994	0.0773388	0.407851			variant_not_in_PRS
LTA	0.19685	PGBD1	4.7252e-10	No	6:28301886:A:G	missense_variant		1.8e-28	0.0761074	G	1		nhldiffuse_inc	0	G	561	219843	0.327192	336811	1.04392	0.0519473	0.407954		G	0.0761074
RNASET2	0.00026891	PGBD1	4.7252e-10	No	6:28301886:A:G	missense_variant		1.39e-19	0.0610721	G	1		nhldiffuse_inc	0	G	561	219843	0.327192	336811	1.04392	0.0519473	0.407954			variant_not_in_PRS
TNFRSF4	0.00015133	PGBD1	4.7252e-10	No	6:28301886:A:G	missense_variant		6.35e-12	0.045938	G	1		nhldiffuse_inc	0	G	561	219843	0.327192	336811	1.04392	0.0519473	0.407954			variant_not_in_PRS
TNFRSF9	0.32153	PGBD1	4.7252e-10	No	6:28301886:A:G	missense_variant		2.25e-11	0.0443625	G	1		nhldiffuse_inc	0	G	561	219843	0.327192	336811	1.04392	0.0519473	0.407954			variant_not_in_PRS
GZMA	2.0457e-06	PGBD1	4.7252e-10	No	6:28301886:A:G	missense_variant		3.21e-11	-0.0455529	G	0		nhldiffuse_inc	0	G	561	219843	0.327192	336811	1.04392	0.0519473	0.407954			variant_not_in_PRS
CD74	0.24889	PGBD1	4.7252e-10	No	6:28301886:A:G	missense_variant		6.4e-10	0.040634	G	1		nhldiffuse_inc	0	G	561	219843	0.327192	336811	1.04392	0.0519473	0.407954			variant_not_in_PRS
IL12A_IL12B	#N/A	PGBD1	4.7252e-10	No	6:28301886:A:G	missense_variant		8.89e-10	0.0419997	G	1		nhldiffuse_inc	0	G	561	219843	0.327192	336811	1.04392	0.0519473	0.407954			variant_not_in_PRS
IL12B	0.00011439	PGBD1	4.7252e-10	No	6:28301886:A:G	missense_variant		1.1e-09	0.041396	G	1		nhldiffuse_inc	0	G	561	219843	0.327192	336811	1.04392	0.0519473	0.407954			variant_not_in_PRS
IL2RA	0.054709	PGBD1	4.7252e-10	No	6:28301886:A:G	missense_variant		2.63e-09	0.0407354	G	1		nhldiffuse_inc	0	G	561	219843	0.327192	336811	1.04392	0.0519473	0.407954			variant_not_in_PRS
ICAM3	2.7302e-25	PGBD1	4.7252e-10	No	6:28301886:A:G	missense_variant		3.25e-09	-0.040709	G	0		nhldiffuse_inc	0	G	561	219843	0.327192	336811	1.04392	0.0519473	0.407954			variant_not_in_PRS
SIGLEC6	0.0058774	PGBD1	4.7252e-10	No	6:28301886:A:G	missense_variant		6.39e-09	0.0402352	G	1		nhldiffuse_inc	0	G	561	219843	0.327192	336811	1.04392	0.0519473	0.407954			variant_not_in_PRS
SIGLEC6	0.0058774	ZNF175	1.2701e-07	No	19:51586847:T:C	synonymous_variant		1.27e-47	-0.107376	C	0		leuk_inc	0	C	505	174150	0.25927	336821	0.958262	0.0515277	0.408008		T	0.107376
ICAM3	2.7302e-25	TYK2	4.4963e-08	No	19:10354011:A:G	non_coding_transcript_exon_variant		4.3e-200	-0.193737	G	0		leuk_inc	1	A	915	311357	0.463673	336737	0.963544	0.0448846	0.408022			variant_not_in_PRS
NRP1	0.98584	RP1L1	1.8205e-10	No	8:10612558:C:T	missense_variant		4.96e-09	-0.0374614	T	0		liver_inc	1	C	399	329671	0.489977	336822	1.0605	0.0710009	0.408075			variant_not_in_PRS
LILRB4	4.7133e-13	TNXB	0.018547	No	6:32096321:C:T	missense_variant		1.09e-17	-0.0981517	T	0		nhl_inc	0	T	255	55703	0.0830674	336823	0.947329	0.0654061	0.408081			variant_not_in_PRS
TFF3	0.01591	DDX39B	0.99725	No	6:31538868:G:A	synonymous_variant		1.41e-78	0.469529	A	1		colorectal_inc	0	A	133	11288	0.0169592	336720	0.929691	0.0881278	0.408102		A	0.469529
ADAM8	2.1983e-14	CYP2E1	8.0688e-09	No	10:133557829:G:C	non_coding_transcript_exon_variant		9.01e-09	0.439568	C	1		leuk_inc	0	C	2	1221	0.00181583	336761	0.556634	0.708255	0.408141		C	0.439568
FCRLB	2.51e-10	KLHDC9	1.017e-09	No	1:161100253:G:A	3_prime_UTR_variant		1.37e-14	0.321256	A	1		nhl_inc	0	A	17	4264	0.00635522	336810	0.817374	0.243806	0.408164		A	0.321256
ITGB7	2.3661e-06	ITGAE	3.9199e-20	No	17:3745920:G:A	synonymous_variant		4.47e-213	0.253274	A	1		liver_inc	1	G	165	132218	0.196522	336815	1.07497	0.0874105	0.408231			variant_not_in_PRS
TFF3	0.01591	HLA-DQB1	0.0089259	No	6:32661941:G:A	non_coding_transcript_exon_variant		1.4e-09	-0.0538059	A	0		colorectal_inc	0	A	1330	103035	0.155121	336399	1.02446	0.0292232	0.408249			variant_not_in_PRS
IGFBP3	0.91029	NUBP2	0.00092127	No	16:1788036:C:G	synonymous_variant		3.67e-20	-0.0883508	G	0		liver_inc	0	G	103	81389	0.120972	336821	1.09128	0.105629	0.408251			variant_not_in_PRS
IL10RB	2.5103e-06	IL10RB	2.5103e-06	Yes	21:33279866:A:G	missense_variant		6.05e-12	-2.21072	G	0		leuk_inc	0	G	0	45	6.68015e-05	336819	3.30101	1.44418	0.408279		A	2.21072
TNFSF13B	0.98193	SREBF2	0.20734	No	22:41904874:T:C	synonymous_variant		2.4e-11	0.365271	C	1		multmyeloma_inc	0	C	3	2532	0.00376312	336822	0.620177	0.577791	0.408318		C	0.365271
TNFSF13B	0.98193	LILRB2	1.2812e-14	No	19:54280068:G:A	synonymous_variant		8.37e-13	-0.0918748	A	0		lungscc_inc	0	A	63	41959	0.0623803	336821	0.89804	0.13007	0.408359			variant_not_in_PRS
SPINK4	0.29634	AQP3	0.13398	No	9:33443000:G:A	non_coding_transcript_exon_variant		2.56e-14	0.225345	A	1		colon_inc	0	A	58	7738	0.0115775	336687	0.896153	0.132649	0.40848			variant_not_in_PRS
HYOU1	0.86105	NPHS1	2.5376e-14	No	19:35849285:G:C	missense_variant		8.57e-13	-0.196178	C	0		kidneywho_inc	0	C	34	9196	0.0137016	336823	1.15411	0.173404	0.408486		G	0.196178
IFNGR1	0.015503	NPHS1	2.5376e-14	No	19:35849285:G:C	missense_variant		4.52e-10	-0.170356	C	0		kidneywho_inc	0	C	34	9196	0.0137016	336823	1.15411	0.173404	0.408486		G	0.170356
CA12	1.2849e-11	NPHS1	2.5376e-14	No	19:35849285:G:C	missense_variant		1.67e-09	-0.167857	C	0		kidneywho_inc	0	C	34	9196	0.0137016	336823	1.15411	0.173404	0.408486		G	0.167857
ICAM3	2.7302e-25	GABBR1	0.99991	No	6:29555869:G:C	3_prime_UTR_variant		1.09e-11	0.0438069	C	1		multmyeloma_inc	1	G	614	329277	0.490004	336621	0.954909	0.0558242	0.408512			variant_not_in_PRS
LTA	0.19685	TRIM15	7.758e-09	No	6:30163750:G:T	synonymous_variant		1.73e-12	0.200835	T	1		nhldiffuse_inc	0	T	16	7937	0.0118059	336823	0.812583	0.251112	0.408536			variant_not_in_PRS
CEACAM5	4.1625e-10	THADA	4.6208e-41	No	2:43592000:A:G	synonymous_variant		6.23e-10	0.0604926	G	1		lung_inc	0	G	755	89660	0.134223	336808	1.03308	0.0393848	0.40857			variant_not_in_PRS
LTA	0.19685	SLC44A4	1.0036e-14	No	6:31878964:C:A	missense_variant		1.18e-57	-0.212531	A	0		nhldiffuse_inc	0	A	115	43360	0.0645401	336806	1.08317	0.0966861	0.408656		C	0.212531
CD74	0.24889	SLC44A4	1.0036e-14	No	6:31878964:C:A	missense_variant		6.08e-20	-0.116162	A	0		nhldiffuse_inc	0	A	115	43360	0.0645401	336806	1.08317	0.0966861	0.408656		C	0.116162
TNF	0.8033	SLC44A4	1.0036e-14	No	6:31878964:C:A	missense_variant		2.16e-11	-0.0896479	A	0		nhldiffuse_inc	0	A	115	43360	0.0645401	336806	1.08317	0.0966861	0.408656		C	0.0896479
TNF	0.8033	SLC44A4	1.0036e-14	No	6:31878964:C:A	missense_variant		4.27e-10	-0.0830428	A	0		nhldiffuse_inc	0	A	115	43360	0.0645401	336806	1.08317	0.0966861	0.408656		C	0.0896479
ACP5	0.078651	ZNF440	0.014464	No	19:11831956:G:A	synonymous_variant		6.77e-44	0.0894054	A	1		liver_inc	0	A	290	256465	0.381145	336821	0.940835	0.0738159	0.408689			variant_not_in_PRS
LRP11	0.0039782	TAB2	0.99998	No	6:149409710:G:A	synonymous_variant		1.24e-23	0.108058	A	1		kidneywho_inc	0	A	200	65512	0.0975482	336818	0.940323	0.0744758	0.408689		A	0.108058
MMP12	#N/A	DYNC2H1	1.1366e-44	No	11:103287549:C:T	missense_variant		8.6e-57	-0.0992539	T	0		stomach_inc	0	T	376	246277	0.366209	336765	1.05566	0.0655562	0.408697		C	0.0992539
BCAM	1.1032e-08	SLC2A6	6.7106e-06	No	9:133472046:G:A	missense_variant		2.91e-11	-0.0738833	A	0		liver_inc	0	A	67	62101	0.0922867	336820	0.899691	0.127946	0.408714			variant_not_in_PRS
HYOU1	0.86105	VPS11	1.8905e-05	No	11:119078621:C:T	synonymous_variant		5.81e-163	0.176388	T	1		multmyeloma_inc	0	T	542	275490	0.409761	336821	1.04781	0.0565477	0.408865		T	0.176388
SPINT1	1.0175e-05	EXD1	6.4033e-14	No	15:41184011:T:C	missense_variant		2.05e-17	-0.0627375	C	0		nhl_inc	1	T	835	177798	0.265174	336822	0.967287	0.0402744	0.408892			variant_not_in_PRS
LGMN	0.00040535	PHC1	0.99938	No	12:8921663:C:T	synonymous_variant		1.35e-12	0.0514713	T	1		oesophadeno_inc	1	C	322	192617	0.286441	336787	1.05658	0.0666433	0.408916			variant_not_in_PRS
LILRB1	5.6502e-14	LILRA1	7.3933e-20	No	19:54594852:A:G	synonymous_variant		3.79e-76	-0.198885	G	0		nhl_inc	0	G	321	63776	0.0951494	336823	1.04996	0.0590389	0.408935			variant_not_in_PRS
LILRB4	4.7133e-13	LILRA1	7.3933e-20	No	19:54594852:A:G	synonymous_variant		1.83e-15	-0.0858833	G	0		nhl_inc	0	G	321	63776	0.0951494	336823	1.04996	0.0590389	0.408935			variant_not_in_PRS
LAIR2	2.5967e-07	LILRA1	7.3933e-20	No	19:54594852:A:G	synonymous_variant		4.63e-12	-0.0768096	G	0		nhl_inc	0	G	321	63776	0.0951494	336823	1.04996	0.0590389	0.408935			variant_not_in_PRS
ADAM8	2.1983e-14	MTG1	0.013299	No	10:133402252:CGGGGCT:C	non_coding_transcript_exon_variant		3.18e-42	0.103109	C	1		nhldiffuse_inc	0	C	414	159648	0.271145	295159	1.05007	0.0591858	0.409057			variant_not_in_PRS
PVR	3.922e-10	PVR	3.922e-10	Yes	19:44650027:G:A	missense_variant		5.6e-19	2.18959	A	1		liver_inc	0	A	0	109	0.000161806	336823	3.23744	1.42337	0.409172		A	2.18959
TNFSF13	0.81724	EIF4A1	0.99987	No	17:7575084:C:G	non_coding_transcript_exon_variant		6.69e-12	0.0838166	G	1		multmyeloma_inc	0	G	100	48367	0.0719563	336781	1.08983	0.104235	0.409212			variant_not_in_PRS
MMP9	1.8869e-17	GSDMA	1.619e-16	No	17:39966427:G:T	missense_variant		1.6e-17	-0.0549129	T	0		lung_inc	1	G	2783	331828	0.49679	336773	1.02261	0.0270916	0.409236			variant_not_in_PRS
CLEC5A	0.12568	GSDMA	1.619e-16	No	17:39966427:G:T	missense_variant		5.55e-10	-0.0387793	T	0		lung_inc	1	G	2783	331828	0.49679	336773	1.02261	0.0270916	0.409236			variant_not_in_PRS
RNASET2	0.00026891	GNPTAB	7.6824e-19	No	12:101830658:C:T	synonymous_variant		4.3e-26	0.104698	T	1		nhldiffuse_inc	0	T	209	79802	0.118921	336403	1.06289	0.0739117	0.409271		T	0.104698
LTA	0.19685	VARS2	5.8321e-17	No	6:30925951:C:T	synonymous_variant		1.09e-42	-0.0987692	T	0		nhldiffuse_inc	1	C	444	184629	0.274733	336823	0.955262	0.0554663	0.409274			variant_not_in_PRS
GZMA	2.0457e-06	VARS2	5.8321e-17	No	6:30925951:C:T	synonymous_variant		1.6e-19	0.0650664	T	1		nhldiffuse_inc	1	C	444	184629	0.274733	336823	0.955262	0.0554663	0.409274			variant_not_in_PRS
CD74	0.24889	VARS2	5.8321e-17	No	6:30925951:C:T	synonymous_variant		3.92e-13	0.0500782	T	1		nhldiffuse_inc	1	C	444	184629	0.274733	336823	0.955262	0.0554663	0.409274			variant_not_in_PRS
IL12A_IL12B	#N/A	VARS2	5.8321e-17	No	6:30925951:C:T	synonymous_variant		2.56e-12	0.0503649	T	1		nhldiffuse_inc	1	C	444	184629	0.274733	336823	0.955262	0.0554663	0.409274			variant_not_in_PRS
SIGLEC10	6.8352e-06	VARS2	5.8321e-17	No	6:30925951:C:T	synonymous_variant		1.29e-10	0.0463805	T	1		nhldiffuse_inc	1	C	444	184629	0.274733	336823	0.955262	0.0554663	0.409274		T	0.0463805
CRTAM	8.0626e-09	VARS2	5.8321e-17	No	6:30925951:C:T	synonymous_variant		6.09e-10	0.0446345	T	1		nhldiffuse_inc	1	C	444	184629	0.274733	336823	0.955262	0.0554663	0.409274		T	0.0446345
IL12B	0.00011439	VARS2	5.8321e-17	No	6:30925951:C:T	synonymous_variant		2.11e-09	0.0426769	T	1		nhldiffuse_inc	1	C	444	184629	0.274733	336823	0.955262	0.0554663	0.409274			variant_not_in_PRS
LTBR	0.3058	ERAP2	1.0028e-28	No	5:96896698:T:A	non_coding_transcript_exon_variant		1.04e-09	-0.0387722	A	0		kidneywho_inc	1	T	1107	337731	0.503426	336532	1.03627	0.0431796	0.409277			variant_not_in_PRS
CSF1	0.99634	ERAP2	1.0028e-28	No	5:96896698:T:A	non_coding_transcript_exon_variant		9.23e-09	-0.0369633	A	0		kidneywho_inc	1	T	1107	337731	0.503426	336532	1.03627	0.0431796	0.409277			variant_not_in_PRS
SIRPB1	2.3107e-12	SIRPB1	2.3107e-12	Yes	20:1570839:C:T	synonymous_variant		0	0.623755	T	1		kidneywho_inc	1	C	750	238067	0.354519	336818	0.963323	0.0452846	0.409291			variant_not_in_PRS
EGFL7	5.5498e-18	TTI2	3.6074e-07	No	8:33512426:T:C	missense_variant		1.83e-24	-0.0667135	C	0		oesophadeno_inc	1	T	424	256049	0.380725	336822	1.05292	0.0624955	0.409293		T	0.0667135
CD70	0.010394	CELSR2	0.99994	No	1:109272452:G:A	non_coding_transcript_exon_variant		5.38e-38	-0.206295	A	0		nhldiffuse_inc	0	A	61	27234	0.0405206	336804	0.897955	0.13045	0.40931			variant_not_in_PRS
LAG3	0.27623	CELSR2	0.99994	No	1:109272452:G:A	non_coding_transcript_exon_variant		7.25e-13	-0.115625	A	0		nhldiffuse_inc	0	A	61	27234	0.0405206	336804	0.897955	0.13045	0.40931			variant_not_in_PRS
MSLN	5.8751e-25	LMF1	5.1419e-16	No	16:911051:C:T	synonymous_variant		2.45e-12	0.0595568	T	1		lung_inc	0	T	969	113338	0.169688	336815	1.02979	0.0355791	0.409347		T	0.0595568
ICAM3	2.7302e-25	AIF1	1.8793e-06	No	6:31616154:C:T	non_coding_transcript_exon_variant		4.93e-09	0.057082	T	1		nhldiffuse_inc	0	T	225	86432	0.128641	336817	1.06104	0.0718151	0.409359		T	0.057082
APEX1	1.9191e-07	OSGEP	7.0838e-08	No	14:20448772:C:T	synonymous_variant		5.33e-16	0.210424	T	1		leuk_inc	0	T	40	11712	0.0174494	336745	1.14105	0.159944	0.409376		T	0.210424
GDF15	3.0133e-07	GDF15	3.0133e-07	Yes	19:18386179:C:T	5_prime_UTR_variant		5.9e-82	0.379359	T	1		stomach_inc	0	T	21	11831	0.017594	336820	1.1999	0.220907	0.409408		T	0.379359
LILRB1	5.6502e-14	NLRC5	9.4211e-08	No	16:57067428:T:C	missense_variant		6.53e-12	-0.103723	C	0		nhl_inc	0	C	158	30680	0.0457782	336820	1.06994	0.0819761	0.409553		T	0.103723
BTN3A2	1.1002e-10	NLRC5	9.4211e-08	No	16:57067428:T:C	missense_variant		1.02e-10	0.100066	C	1		nhl_inc	0	C	158	30680	0.0457782	336820	1.06994	0.0819761	0.409553			variant_not_in_PRS
LILRB1	5.6502e-14	NLRC5	9.4211e-08	No	16:57067461:A:G	missense_variant		8.3e-12	-0.103613	G	0		nhl_inc	0	G	158	30679	0.0457768	336819	1.06993	0.0819779	0.409649			variant_not_in_PRS
BTN3A2	1.1002e-10	NLRC5	9.4211e-08	No	16:57067461:A:G	missense_variant		9.29e-11	0.100758	G	1		nhl_inc	0	G	158	30679	0.0457768	336819	1.06993	0.0819779	0.409649		G	0.100758
FCRL2	1.4548e-11	ABHD16A	0.47336	No	6:31687661:G:A	synonymous_variant		4.79e-17	0.110632	A	1		nhldiffuse_inc	0	A	97	42430	0.0631296	336823	0.917173	0.104873	0.409703			variant_not_in_PRS
LTA	0.19685	ABHD16A	0.47336	No	6:31687661:G:A	synonymous_variant		1.7e-15	0.105118	A	1		nhldiffuse_inc	0	A	97	42430	0.0631296	336823	0.917173	0.104873	0.409703			variant_not_in_PRS
GZMA	2.0457e-06	ABHD16A	0.47336	No	6:31687661:G:A	synonymous_variant		1.09e-09	0.0802589	A	1		nhldiffuse_inc	0	A	97	42430	0.0631296	336823	0.917173	0.104873	0.409703			variant_not_in_PRS
DDR1	4.6331e-06	TRIM15	7.758e-09	No	6:30163738:C:A	synonymous_variant		2.65e-52	0.144793	A	1		liver_inc	0	A	111	87074	0.129423	336823	1.08811	0.102431	0.409705		A	0.144793
TXNDC15	0.0096478	TRIM15	7.758e-09	No	6:30163738:C:A	synonymous_variant		3.56e-15	-0.0759629	A	0		liver_inc	0	A	111	87074	0.129423	336823	1.08811	0.102431	0.409705		C	0.0759629
ITIH3	1.4628e-13	STAB1	8.6792e-50	No	3:52519440:G:A	non_coding_transcript_exon_variant		8.48e-14	0.220744	A	1		lungadeno_inc	0	A	19	7243	0.0107802	336821	0.826703	0.230879	0.409778		A	0.226853
ICAM1	0.035295	LDLR	9.841e-24	No	19:11116926:C:T	synonymous_variant		5.97e-27	0.0692773	T	1		liver_inc	0	T	348	304271	0.452213	336809	0.942681	0.071611	0.409782			variant_not_in_PRS
TPP1	6.2564e-07	PLCG2	0.99562	No	16:81854547:A:G	synonymous_variant		1.43e-09	0.0419612	G	1		oral_inc	0	G	484	214786	0.319588	336793	1.08164	0.0557691	0.159375		G	0.0419612
QPCT	1.1987e-15	AHSG	3.209e-10	No	3:186619924:T:C	missense_variant		8.3e-33	0.0796193	C	1		nhl_inc	1	T	1135	240240	0.358356	336781	0.969991	0.0369772	0.409945		C	0.0796193
LY9	2.6039e-13	AL591806.3	#N/A	No	1:161001356:A:G	splice_region_variant		8.32e-82	0.156608	G	1		nhldiffuse_inc	1	A	327	137199	0.204248	336665	0.950352	0.0618013	0.409953			variant_not_in_PRS
ALPP	1.8144e-13	DIS3L2	0.944	No	2:232130758:T:G	synonymous_variant		9.62e-14	0.469172	G	1		lung_inc	0	G	18	1820	0.00272844	336823	1.21668	0.238037	0.409972		G	0.469172
LTA	0.19685	OR2J3	0.0098541	No	6:29112572:A:G	missense_variant		2.07e-13	0.0670216	G	1		nhldiffuse_inc	1	A	236	99836	0.148553	336822	0.943674	0.0703637	0.409984			variant_not_in_PRS
CRTAM	8.0626e-09	OR2J3	0.0098541	No	6:29112572:A:G	missense_variant		4.57e-12	0.0630376	G	1		nhldiffuse_inc	1	A	236	99836	0.148553	336822	0.943674	0.0703637	0.409984		G	0.0630376
TNFRSF4	0.00015133	OR2J3	0.0098541	No	6:29112572:A:G	missense_variant		4.15e-11	0.0584942	G	1		nhldiffuse_inc	1	A	236	99836	0.148553	336822	0.943674	0.0703637	0.409984			variant_not_in_PRS
CD22	0.8044	NOTCH4	2.0544e-23	No	6:32204288:T:G	synonymous_variant		2.17e-124	-0.212805	G	0		leuk_inc	1	T	282	98050	0.145979	336803	0.948329	0.0643932	0.409999		T	0.212805
LTA	0.19685	NOTCH4	2.0544e-23	No	6:32204288:T:G	synonymous_variant		5.82e-69	-0.161041	G	0		leuk_inc	1	T	282	98050	0.145979	336803	0.948329	0.0643932	0.409999		T	0.161041
IL12A_IL12B	#N/A	NOTCH4	2.0544e-23	No	6:32204288:T:G	synonymous_variant		7.62e-20	0.0834725	G	1		leuk_inc	1	T	282	98050	0.145979	336803	0.948329	0.0643932	0.409999			variant_not_in_PRS
IL12B	0.00011439	NOTCH4	2.0544e-23	No	6:32204288:T:G	synonymous_variant		3.33e-19	0.0812999	G	1		leuk_inc	1	T	282	98050	0.145979	336803	0.948329	0.0643932	0.409999			variant_not_in_PRS
CD5	2.3074e-10	NOTCH4	2.0544e-23	No	6:32204288:T:G	synonymous_variant		1.39e-16	-0.0757174	G	0		leuk_inc	1	T	282	98050	0.145979	336803	0.948329	0.0643932	0.409999		T	0.0757174
CD200R1	4.3137e-09	NOTCH4	2.0544e-23	No	6:32204288:T:G	synonymous_variant		7.29e-15	-0.0723444	G	0		leuk_inc	1	T	282	98050	0.145979	336803	0.948329	0.0643932	0.409999		T	0.0723444
LILRB1	5.6502e-14	NOTCH4	2.0544e-23	No	6:32204288:T:G	synonymous_variant		2.37e-13	0.0662018	G	1		leuk_inc	1	T	282	98050	0.145979	336803	0.948329	0.0643932	0.409999		G	0.0662018
SIGLEC10	6.8352e-06	NOTCH4	2.0544e-23	No	6:32204288:T:G	synonymous_variant		3.48e-12	0.0639052	G	1		leuk_inc	1	T	282	98050	0.145979	336803	0.948329	0.0643932	0.409999		G	0.0639052
ALCAM	0.73267	NOTCH4	2.0544e-23	No	6:32204288:T:G	synonymous_variant		5.16e-12	-0.059281	G	0		leuk_inc	1	T	282	98050	0.145979	336803	0.948329	0.0643932	0.409999		T	0.059281
CD74	0.24889	NOTCH4	2.0544e-23	No	6:32204288:T:G	synonymous_variant		9.73e-12	0.0598575	G	1		leuk_inc	1	T	282	98050	0.145979	336803	0.948329	0.0643932	0.409999			variant_not_in_PRS
CCL3	0.34981	NOTCH4	2.0544e-23	No	6:32204288:T:G	synonymous_variant		1e-09	0.0536673	G	1		leuk_inc	1	T	282	98050	0.145979	336803	0.948329	0.0643932	0.409999		G	0.0536673
CD22	0.8044	MAG	0.49228	No	19:35295965:C:T	synonymous_variant		1.14e-38	-0.0981812	T	0		leuk_inc	0	T	441	151899	0.226146	336818	0.95645	0.0540509	0.410059			variant_not_in_PRS
PGF	0.1288	YLPM1	0.99965	No	14:74812692:T:A	synonymous_variant		9.29e-41	-0.0828768	A	0		kidneywho_inc	1	T	694	209434	0.31193	336819	1.03873	0.0461324	0.410068			variant_not_in_PRS
CD22	0.8044	AGER	6.3528e-16	No	6:32184217:A:T	synonymous_variant		1.31e-122	-0.211844	T	0		leuk_inc	1	A	280	97381	0.144976	336818	0.948198	0.0645716	0.41007		A	0.211844
LTA	0.19685	AGER	6.3528e-16	No	6:32184217:A:T	synonymous_variant		8.37e-83	-0.177276	T	0		leuk_inc	1	A	280	97381	0.144976	336818	0.948198	0.0645716	0.41007		A	0.177276
IL12A_IL12B	#N/A	AGER	6.3528e-16	No	6:32184217:A:T	synonymous_variant		1.26e-17	0.0784313	T	1		leuk_inc	1	A	280	97381	0.144976	336818	0.948198	0.0645716	0.41007			variant_not_in_PRS
IL12B	0.00011439	AGER	6.3528e-16	No	6:32184217:A:T	synonymous_variant		3.94e-17	0.0765698	T	1		leuk_inc	1	A	280	97381	0.144976	336818	0.948198	0.0645716	0.41007			variant_not_in_PRS
CD200R1	4.3137e-09	AGER	6.3528e-16	No	6:32184217:A:T	synonymous_variant		2.46e-16	-0.0764465	T	0		leuk_inc	1	A	280	97381	0.144976	336818	0.948198	0.0645716	0.41007		A	0.0764465
CD5	2.3074e-10	AGER	6.3528e-16	No	6:32184217:A:T	synonymous_variant		2.72e-16	-0.0751545	T	0		leuk_inc	1	A	280	97381	0.144976	336818	0.948198	0.0645716	0.41007		A	0.0751545
LILRB1	5.6502e-14	AGER	6.3528e-16	No	6:32184217:A:T	synonymous_variant		1.59e-14	0.069589	T	1		leuk_inc	1	A	280	97381	0.144976	336818	0.948198	0.0645716	0.41007		T	0.069589
SIGLEC10	6.8352e-06	AGER	6.3528e-16	No	6:32184217:A:T	synonymous_variant		5.68e-12	0.0634304	T	1		leuk_inc	1	A	280	97381	0.144976	336818	0.948198	0.0645716	0.41007		T	0.0634304
ALCAM	0.73267	AGER	6.3528e-16	No	6:32184217:A:T	synonymous_variant		1.41e-11	-0.0581996	T	0		leuk_inc	1	A	280	97381	0.144976	336818	0.948198	0.0645716	0.41007		A	0.0581996
CD74	0.24889	AGER	6.3528e-16	No	6:32184217:A:T	synonymous_variant		2.15e-11	0.0589922	T	1		leuk_inc	1	A	280	97381	0.144976	336818	0.948198	0.0645716	0.41007			variant_not_in_PRS
CCL3	0.34981	AGER	6.3528e-16	No	6:32184217:A:T	synonymous_variant		2.46e-09	0.0525302	T	1		leuk_inc	1	A	280	97381	0.144976	336818	0.948198	0.0645716	0.41007		T	0.0525302
ITGB7	2.3661e-06	TAX1BP3	0.0052431	No	17:3668540:T:C	5_prime_UTR_variant		4.07e-14	-0.18425	C	0		nhl_inc	0	C	63	11732	0.0175092	336823	1.11093	0.127713	0.410099		T	0.18425
BTN3A2	1.1002e-10	OR2J3	0.0098541	No	6:29112572:A:G	missense_variant		1.16e-51	-0.138907	G	0		nhl_inc	1	A	464	99608	0.148553	336822	0.959402	0.0503153	0.410105			variant_not_in_PRS
LTA	0.19685	OR2J3	0.0098541	No	6:29112572:A:G	missense_variant		2.07e-13	0.0670216	G	1		nhl_inc	1	A	464	99608	0.148553	336822	0.959402	0.0503153	0.410105			variant_not_in_PRS
CRTAM	8.0626e-09	OR2J3	0.0098541	No	6:29112572:A:G	missense_variant		4.57e-12	0.0630376	G	1		nhl_inc	1	A	464	99608	0.148553	336822	0.959402	0.0503153	0.410105		G	0.0630376
TNFRSF4	0.00015133	OR2J3	0.0098541	No	6:29112572:A:G	missense_variant		4.15e-11	0.0584942	G	1		nhl_inc	1	A	464	99608	0.148553	336822	0.959402	0.0503153	0.410105			variant_not_in_PRS
LILRB1	5.6502e-14	OR2J3	0.0098541	No	6:29112572:A:G	missense_variant		4.29e-10	0.05596	G	1		nhl_inc	1	A	464	99608	0.148553	336822	0.959402	0.0503153	0.410105			variant_not_in_PRS
BTN2A1	3.3959e-21	OR2J3	0.0098541	No	6:29112572:A:G	missense_variant		2.46e-09	0.0532939	G	1		nhl_inc	1	A	464	99608	0.148553	336822	0.959402	0.0503153	0.410105			variant_not_in_PRS
LILRB4	4.7133e-13	TNXB	0.018547	No	6:32049465:C:T	missense_variant		4.74e-45	-0.181361	T	0		nhl_inc	0	T	194	42782	0.0638005	336800	0.94068	0.0742674	0.410276		C	0.181361
CD1C	1.5963e-08	TNXB	0.018547	No	6:32049465:C:T	missense_variant		6.31e-19	-0.114519	T	0		nhl_inc	0	T	194	42782	0.0638005	336800	0.94068	0.0742674	0.410276		C	0.114519
IL10	0.0058874	TNXB	0.018547	No	6:32049465:C:T	missense_variant		8.47e-13	-0.0963715	T	0		nhl_inc	0	T	194	42782	0.0638005	336800	0.94068	0.0742674	0.410276		C	0.0963715
HS6ST1	0.92349	TNXB	0.018547	No	6:32049465:C:T	missense_variant		3.27e-12	-0.091064	T	0		nhl_inc	0	T	194	42782	0.0638005	336800	0.94068	0.0742674	0.410276		C	0.091064
SLAMF8	5.341e-06	TAGLN2	0.0093548	No	1:159918911:C:T	synonymous_variant		1.2e-70	-0.369698	T	0		liver_inc	0	T	17	17527	0.0260434	336823	0.81713	0.245274	0.410284			variant_not_in_PRS
SMOC1	0.0094673	TOMM40	0.99218	No	19:44893972:G:A	synonymous_variant		1.01e-19	0.156595	A	1		oesoph_inc	0	A	41	20603	0.0306456	336818	0.877455	0.15879	0.410348			variant_not_in_PRS
TFF2	2.2197e-07	ASGR1	3.8718e-15	No	17:7176997:C:T	synonymous_variant		4.08e-24	0.0799441	T	1		colorectal_inc	0	T	1652	128011	0.192495	336795	1.02305	0.027679	0.41035		T	0.0799441
LTA	0.19685	VARS2	5.8321e-17	No	6:30920384:T:C	missense_variant		1.36e-116	-0.147681	C	0		nhl_inc	1	T	1610	329146	0.491052	336783	1.02951	0.0353224	0.41036			variant_not_in_PRS
BTN3A2	1.1002e-10	VARS2	5.8321e-17	No	6:30920384:T:C	missense_variant		3.3e-103	0.139905	C	1		nhl_inc	1	T	1610	329146	0.491052	336783	1.02951	0.0353224	0.41036		C	0.139905
GZMA	2.0457e-06	VARS2	5.8321e-17	No	6:30920384:T:C	missense_variant		1.25e-74	0.117452	C	1		nhl_inc	1	T	1610	329146	0.491052	336783	1.02951	0.0353224	0.41036		C	0.117452
CD1C	1.5963e-08	VARS2	5.8321e-17	No	6:30920384:T:C	missense_variant		2.96e-28	-0.0698639	C	0		nhl_inc	1	T	1610	329146	0.491052	336783	1.02951	0.0353224	0.41036		T	0.0698639
BTN2A1	3.3959e-21	VARS2	5.8321e-17	No	6:30920384:T:C	missense_variant		6.82e-24	-0.0636612	C	0		nhl_inc	1	T	1610	329146	0.491052	336783	1.02951	0.0353224	0.41036		T	0.0636612
ICAM3	2.7302e-25	VARS2	5.8321e-17	No	6:30920384:T:C	missense_variant		1.74e-23	0.0644672	C	1		nhl_inc	1	T	1610	329146	0.491052	336783	1.02951	0.0353224	0.41036		C	0.0644672
TNFRSF4	0.00015133	VARS2	5.8321e-17	No	6:30920384:T:C	missense_variant		2.29e-21	-0.0594782	C	0		nhl_inc	1	T	1610	329146	0.491052	336783	1.02951	0.0353224	0.41036		T	0.0594782
RNASET2	0.00026891	VARS2	5.8321e-17	No	6:30920384:T:C	missense_variant		7.69e-21	-0.0592588	C	0		nhl_inc	1	T	1610	329146	0.491052	336783	1.02951	0.0353224	0.41036		T	0.0592588
LILRB1	5.6502e-14	VARS2	5.8321e-17	No	6:30920384:T:C	missense_variant		2.44e-15	0.0501631	C	1		nhl_inc	1	T	1610	329146	0.491052	336783	1.02951	0.0353224	0.41036			variant_not_in_PRS
CCL21	0.036239	VARS2	5.8321e-17	No	6:30920384:T:C	missense_variant		4.39e-14	-0.048698	C	0		nhl_inc	1	T	1610	329146	0.491052	336783	1.02951	0.0353224	0.41036			variant_not_in_PRS
IL2RA	0.054709	VARS2	5.8321e-17	No	6:30920384:T:C	missense_variant		5.17e-14	-0.0483107	C	0		nhl_inc	1	T	1610	329146	0.491052	336783	1.02951	0.0353224	0.41036		T	0.0483107
TNFRSF8	0.86407	VARS2	5.8321e-17	No	6:30920384:T:C	missense_variant		2.76e-13	-0.0469184	C	0		nhl_inc	1	T	1610	329146	0.491052	336783	1.02951	0.0353224	0.41036		T	0.0469184
SIGLEC6	0.0058774	VARS2	5.8321e-17	No	6:30920384:T:C	missense_variant		9.01e-11	-0.0420909	C	0		nhl_inc	1	T	1610	329146	0.491052	336783	1.02951	0.0353224	0.41036		T	0.0420909
BTN3A2	1.1002e-10	OR2W1	0.044066	No	6:29044290:C:T	missense_variant		6.86e-50	0.136907	T	1		nhl_inc	0	T	465	99811	0.148867	336797	0.959475	0.0502642	0.41049			variant_not_in_PRS
LTA	0.19685	OR2W1	0.044066	No	6:29044290:C:T	missense_variant		3.26e-12	-0.0637911	T	0		nhl_inc	0	T	465	99811	0.148867	336797	0.959475	0.0502642	0.41049			variant_not_in_PRS
CRTAM	8.0626e-09	OR2W1	0.044066	No	6:29044290:C:T	missense_variant		5.39e-12	-0.0630841	T	0		nhl_inc	0	T	465	99811	0.148867	336797	0.959475	0.0502642	0.41049			variant_not_in_PRS
TNFRSF4	0.00015133	OR2W1	0.044066	No	6:29044290:C:T	missense_variant		1e-10	-0.0575218	T	0		nhl_inc	0	T	465	99811	0.148867	336797	0.959475	0.0502642	0.41049			variant_not_in_PRS
LILRB1	5.6502e-14	OR2W1	0.044066	No	6:29044290:C:T	missense_variant		1.75e-09	-0.054139	T	0		nhl_inc	0	T	465	99811	0.148867	336797	0.959475	0.0502642	0.41049			variant_not_in_PRS
BTN2A1	3.3959e-21	OR2W1	0.044066	No	6:29044290:C:T	missense_variant		5.05e-09	-0.0524035	T	0		nhl_inc	0	T	465	99811	0.148867	336797	0.959475	0.0502642	0.41049			variant_not_in_PRS
GCNT1	0.0033333	PRUNE2	4.9601e-28	No	9:76704005:A:G	synonymous_variant		2.19e-10	0.0408848	G	1		nhldiffuse_inc	1	A	684	282410	0.420276	336795	0.959751	0.0499163	0.410504			variant_not_in_PRS
CTSL	0.0080454	IQCN	#N/A	No	19:18265708:T:A	missense_variant		2.5e-11	0.0948184	A	1		liver_inc	0	A	37	35870	0.0533025	336823	0.870367	0.168707	0.410528		A	0.0948184
ICAM3	2.7302e-25	ICAM3	2.7302e-25	Yes	19:10338838:T:C	missense_variant		4.18e-19	-0.870123	C	0		nhldiffuse_inc	0	C	0	672	0.000997557	336823	0.313279	1.41059	0.41061		T	0.870123
SIGLEC6	0.0058774	MLEC	0.60716	No	12:120694088:C:T	splice_region_variant		7.05e-10	-0.0420872	T	0		leuk_inc	0	T	671	230009	0.342578	336682	0.961768	0.0473767	0.410618		C	0.0420872
FCRLB	2.51e-10	FCRLB	2.51e-10	Yes	1:161725849:G:T	synonymous_variant		0	-0.429946	T	0		multmyeloma_inc	1	G	177	87592	0.130291	336820	1.06889	0.0809894	0.410727			variant_not_in_PRS
ADAM8	2.1983e-14	KNDC1	0.0019859	No	10:133167414:C:T	missense_variant		1.09e-09	0.182694	T	1		nhl_inc	0	T	33	7870	0.0117317	336823	0.865762	0.175237	0.41075		T	0.182694
COL4A1	1	COL18A1	1.7414e-10	No	21:45510107:G:A	missense_variant		4.45e-39	-0.780623	A	0		liver_inc	0	A	1	1973	0.00293045	336808	0.438892	1.00138	0.41087		G	0.780623
RNASET2	0.00026891	CCHCR1	1.0122e-16	No	6:31157072:C:T	stop_gained		1.08e-27	0.0688758	T	1		multmyeloma_inc	0	T	613	328978	0.489462	336687	0.955009	0.0559823	0.410901			variant_not_in_PRS
IL12B	0.00011439	DAGLB	2.6256e-12	No	7:6409865:T:C	missense_variant		1.83e-12	0.0524518	C	1		leuk_inc	0	C	470	162101	0.24133	336823	0.957511	0.0528006	0.410901		C	0.0524518
IL12A_IL12B	#N/A	DAGLB	2.6256e-12	No	7:6409865:T:C	missense_variant		5.08e-12	0.0519112	C	1		leuk_inc	0	C	470	162101	0.24133	336823	0.957511	0.0528006	0.410901		C	0.0519112
IL5RA	2.6791e-08	CCHCR1	1.0122e-16	No	6:31157072:C:T	stop_gained		2.46e-11	-0.0425076	T	0		multmyeloma_inc	0	T	613	328978	0.489462	336687	0.955009	0.0559823	0.410901			variant_not_in_PRS
ADA2	#N/A	CCHCR1	1.0122e-16	No	6:31157072:C:T	stop_gained		9.95e-10	0.0387862	T	1		multmyeloma_inc	0	T	613	328978	0.489462	336687	0.955009	0.0559823	0.410901			variant_not_in_PRS
CD83	0.0052136	DAGLB	2.6256e-12	No	7:6409865:T:C	missense_variant		1.9e-09	0.0448158	C	1		leuk_inc	0	C	470	162101	0.24133	336823	0.957511	0.0528006	0.410901		C	0.0448158
CD200	0.41359	SLC9C1	3.0455e-15	No	3:112179540:A:G	synonymous_variant		1.51e-20	0.109621	G	1		multmyeloma_inc	0	G	108	52433	0.0779954	336821	1.08641	0.100804	0.410952		G	0.109621
PVR	3.922e-10	CEACAM16	1.5758e-05	No	19:44707919:C:T	synonymous_variant		6.32e-17	-0.701357	T	0		liver_inc	0	T	2	900	0.00133898	336823	1.793	0.710204	0.410997		C	0.701357
STC2	0.26588	LILRB5	4.4944e-23	No	19:54250888:C:T	synonymous_variant		2.16e-12	0.055096	T	1		breast_inc	0	T	2474	67986	0.200803	175446	0.981415	0.0228257	0.411155			variant_not_in_PRS
CRLF1	3.9958e-05	LILRB5	4.4944e-23	No	19:54250888:C:T	synonymous_variant		6.97e-12	0.0540955	T	1		breast_inc	0	T	2474	67986	0.200803	175446	0.981415	0.0228257	0.411155			variant_not_in_PRS
LY9	2.6039e-13	IRF1	0.9909	No	5:132484108:G:A	non_coding_transcript_exon_variant		1.23e-17	-0.0592675	A	0		multmyeloma_inc	0	A	419	226182	0.336465	336738	0.952275	0.0595066	0.411203			variant_not_in_PRS
ADA2	#N/A	IRF1	0.9909	No	5:132484108:G:A	non_coding_transcript_exon_variant		2.34e-11	-0.0451511	A	0		multmyeloma_inc	0	A	419	226182	0.336465	336738	0.952275	0.0595066	0.411203			variant_not_in_PRS
MZB1	0.00031626	IRF1	0.9909	No	5:132484108:G:A	non_coding_transcript_exon_variant		2.64e-10	-0.0433417	A	0		multmyeloma_inc	0	A	419	226182	0.336465	336738	0.952275	0.0595066	0.411203			variant_not_in_PRS
TNFRSF10A	5.0697e-15	IRF1	0.9909	No	5:132484108:G:A	non_coding_transcript_exon_variant		2.75e-10	-0.0422903	A	0		multmyeloma_inc	0	A	419	226182	0.336465	336738	0.952275	0.0595066	0.411203			variant_not_in_PRS
TFF3	0.01591	SLC44A4	1.0036e-14	No	6:31870664:T:C	missense_variant		2.31e-33	0.0757945	C	1		colorectal_inc	1	T	3962	315841	0.474739	336820	0.982058	0.0220324	0.411224		C	0.0757945
TNFRSF13C	0.26993	CENPM	0.01501	No	22:41945359:G:A	synonymous_variant		0	-0.78961	A	0		nhldiffuse_inc	0	A	144	54336	0.0808753	336815	1.07451	0.0874716	0.411313			variant_not_in_PRS
TNFRSF13B	2.0908e-15	CENPM	0.01501	No	22:41945359:G:A	synonymous_variant		8.25e-55	-0.185148	A	0		nhldiffuse_inc	0	A	144	54336	0.0808753	336815	1.07451	0.0874716	0.411313			variant_not_in_PRS
CD22	0.8044	CENPM	0.01501	No	22:41945359:G:A	synonymous_variant		9.43e-24	-0.117642	A	0		nhldiffuse_inc	0	A	144	54336	0.0808753	336815	1.07451	0.0874716	0.411313			variant_not_in_PRS
FCRL2	1.4548e-11	CENPM	0.01501	No	22:41945359:G:A	synonymous_variant		1.58e-15	-0.0953202	A	0		nhldiffuse_inc	0	A	144	54336	0.0808753	336815	1.07451	0.0874716	0.411313			variant_not_in_PRS
CR2	4.7399e-19	CENPM	0.01501	No	22:41945359:G:A	synonymous_variant		1.33e-12	-0.0849925	A	0		nhldiffuse_inc	0	A	144	54336	0.0808753	336815	1.07451	0.0874716	0.411313			variant_not_in_PRS
TNFRSF9	0.32153	CENPM	0.01501	No	22:41945359:G:A	synonymous_variant		2.45e-11	-0.07708	A	0		nhldiffuse_inc	0	A	144	54336	0.0808753	336815	1.07451	0.0874716	0.411313			variant_not_in_PRS
EPS8L2	1.494e-06	EPS8L2	1.494e-06	Yes	11:722193:G:A	5_prime_UTR_variant		5.79e-17	0.207508	A	1		leuk_inc	0	A	39	11275	0.0167978	336770	1.14248	0.162127	0.411317			variant_not_in_PRS
LILRB1	5.6502e-14	HLA-DOB	1.9197e-06	No	6:32813180:C:T	3_prime_UTR_variant		1.06e-33	0.162741	T	1		leuk_inc	0	T	133	41547	0.0618886	336734	1.07656	0.0897945	0.411356		T	0.162741
CRTAM	8.0626e-09	HLA-DOB	1.9197e-06	No	6:32813180:C:T	3_prime_UTR_variant		1.96e-13	0.100394	T	1		leuk_inc	0	T	133	41547	0.0618886	336734	1.07656	0.0897945	0.411356		T	0.100394
CD83	0.0052136	HLA-DOB	1.9197e-06	No	6:32813180:C:T	3_prime_UTR_variant		1.24e-10	0.0871	T	1		leuk_inc	0	T	133	41547	0.0618886	336734	1.07656	0.0897945	0.411356		T	0.0871
SIGLEC10	6.8352e-06	HLA-DOB	1.9197e-06	No	6:32813180:C:T	3_prime_UTR_variant		1.51e-10	0.0875158	T	1		leuk_inc	0	T	133	41547	0.0618886	336734	1.07656	0.0897945	0.411356		T	0.0875158
ADGRE5	#N/A	HLA-DOB	1.9197e-06	No	6:32813180:C:T	3_prime_UTR_variant		7.16e-09	0.0772206	T	1		leuk_inc	0	T	133	41547	0.0618886	336734	1.07656	0.0897945	0.411356			variant_not_in_PRS
GAL	4.3885e-06	CAPN13	2.1544e-22	No	2:30753095:G:T	missense_variant		8.1e-09	0.045643	T	1		breast_inc	0	T	2465	67440	0.199204	175461	0.9832	0.0229302	0.459978		T	0.045643
MMP12	#N/A	CCHCR1	1.0122e-16	No	6:31144707:C:T	missense_variant		1.98e-10	-0.0774362	T	0		colon_inc	0	T	365	42364	0.0634323	336808	1.04575	0.054458	0.411389		C	0.0774362
FCRL2	1.4548e-11	TRIM10	3.7432e-09	No	6:30154241:C:T	missense_variant		1.41e-22	1.07471	T	1		nhldiffuse_inc	0	T	0	648	0.00096193	336823	0.314338	1.409	0.411446		T	1.07471
TNFRSF10A	5.0697e-15	TNFRSF10C	3.1588e-06	No	8:23116765:C:T	missense_variant		3.05e-13	-0.196152	T	0		nhl_inc	0	T	51	9480	0.0141496	336794	1.12331	0.141581	0.411494		C	0.196152
TCL1A	5.7357e-10	PGAP3	0.00194	No	17:39674647:A:G	synonymous_variant		4.05e-26	-0.0737306	G	0		leuk_inc	1	A	626	203543	0.303139	336758	1.04039	0.0482167	0.411545			variant_not_in_PRS
FCRL1	3.9509e-06	PGAP3	0.00194	No	17:39674647:A:G	synonymous_variant		2.89e-19	-0.0628558	G	0		leuk_inc	1	A	626	203543	0.303139	336758	1.04039	0.0482167	0.411545		A	0.0628558
FCER2	7.6122e-12	PGAP3	0.00194	No	17:39674647:A:G	synonymous_variant		5.83e-18	-0.061286	G	0		leuk_inc	1	A	626	203543	0.303139	336758	1.04039	0.0482167	0.411545		A	0.061286
ADAM8	2.1983e-14	PGAP3	0.00194	No	17:39674647:A:G	synonymous_variant		1.33e-13	-0.0522374	G	0		leuk_inc	1	A	626	203543	0.303139	336758	1.04039	0.0482167	0.411545		A	0.0522374
CD22	0.8044	PGAP3	0.00194	No	17:39674647:A:G	synonymous_variant		2.36e-09	-0.0410641	G	0		leuk_inc	1	A	626	203543	0.303139	336758	1.04039	0.0482167	0.411545		A	0.0410641
ICAM3	2.7302e-25	PGAP3	0.00194	No	17:39674647:A:G	synonymous_variant		4.37e-09	-0.0412714	G	0		leuk_inc	1	A	626	203543	0.303139	336758	1.04039	0.0482167	0.411545		A	0.0412714
TPP1	6.2564e-07	TAF10	0.88076	No	11:6611219:C:T	synonymous_variant		4.64e-16	0.0615179	T	1		headneck_inc	0	T	410	163250	0.24295	336818	0.999889	0.0568043	0.998436			variant_not_in_PRS
LTA	0.19685	RPP21	4.8992e-05	No	6:30346830:A:G	3_prime_UTR_variant		5.63e-62	-0.158647	G	0		nhl_inc	0	G	433	86835	0.129555	336798	1.04345	0.051803	0.411639			variant_not_in_PRS
CRTAM	8.0626e-09	RPP21	4.8992e-05	No	6:30346830:A:G	3_prime_UTR_variant		5.54e-10	-0.0592669	G	0		nhl_inc	0	G	433	86835	0.129555	336798	1.04345	0.051803	0.411639			variant_not_in_PRS
ICOSLG	0.00035482	CPN1	8.6973e-08	No	10:100042505:G:A	synonymous_variant		1.1e-16	0.14821	A	1		leuk_inc	0	A	80	24318	0.0362182	336820	1.09846	0.114385	0.411652			variant_not_in_PRS
ACP5	0.078651	ZNF440	0.014464	No	19:11833008:G:A	3_prime_UTR_variant		4.52e-43	0.0885249	A	1		liver_inc	0	A	290	256348	0.381057	336745	0.941205	0.0738103	0.41168			variant_not_in_PRS
L1CAM	1	ASGR2	9.8145e-10	No	17:7107825:G:A	non_coding_transcript_exon_variant		3.35e-14	-0.048947	A	0		leuk_inc	0	A	829	270260	0.402442	336805	1.03792	0.0453464	0.411785		G	0.048947
CD22	0.8044	ASGR2	9.8145e-10	No	17:7107825:G:A	non_coding_transcript_exon_variant		3.89e-12	-0.0446454	A	0		leuk_inc	0	A	829	270260	0.402442	336805	1.03792	0.0453464	0.411785		G	0.0446454
ADGRE5	#N/A	ASGR2	9.8145e-10	No	17:7107825:G:A	non_coding_transcript_exon_variant		1.72e-10	-0.0408975	A	0		leuk_inc	0	A	829	270260	0.402442	336805	1.03792	0.0453464	0.411785		G	0.0408975
TNFSF13B	0.98193	MICA	0.0049697	No	6:31411087:A:G	missense_variant		6.46e-11	0.104778	G	1		multmyeloma_inc	0	G	45	26787	0.0398315	336819	0.882901	0.151743	0.411791		G	0.104778
LAMP3	0.00026747	SH2B3	0.00010289	No	12:111446804:T:C	missense_variant		2.68e-20	-0.056723	C	0		lung_inc	1	T	2649	321867	0.481771	336795	0.978025	0.0270737	0.411797		T	0.056723
TNR	0.52437	SH2B3	0.00010289	No	12:111446804:T:C	missense_variant		5.83e-20	0.0582424	C	1		lung_inc	1	T	2649	321867	0.481771	336795	0.978025	0.0270737	0.411797		C	0.0582424
TNFRSF10B	0.00019928	SH2B3	0.00010289	No	12:111446804:T:C	missense_variant		3.3e-18	-0.0520093	C	0		lung_inc	1	T	2649	321867	0.481771	336795	0.978025	0.0270737	0.411797		T	0.0520093
PLAUR	0.0053378	SH2B3	0.00010289	No	12:111446804:T:C	missense_variant		9.76e-18	-0.0538573	C	0		lung_inc	1	T	2649	321867	0.481771	336795	0.978025	0.0270737	0.411797		T	0.0538573
CDCP1	0.0001002	SH2B3	0.00010289	No	12:111446804:T:C	missense_variant		1.02e-14	-0.0442356	C	0		lung_inc	1	T	2649	321867	0.481771	336795	0.978025	0.0270737	0.411797		T	0.0442356
MMP12	#N/A	SH2B3	0.00010289	No	12:111446804:T:C	missense_variant		7.38e-12	-0.0413243	C	0		lung_inc	1	T	2649	321867	0.481771	336795	0.978025	0.0270737	0.411797		T	0.0413243
TNFSF13B	0.98193	SH2B3	0.00010289	No	12:111446804:T:C	missense_variant		4.29e-09	-0.0365673	C	0		lung_inc	1	T	2649	321867	0.481771	336795	0.978025	0.0270737	0.411797		T	0.0365673
MMP9	1.8869e-17	SH2B3	0.00010289	No	12:111446804:T:C	missense_variant		6.26e-09	-0.0373202	C	0		lung_inc	1	T	2649	321867	0.481771	336795	0.978025	0.0270737	0.411797		T	0.064593
BTN2A1	3.3959e-21	OR2J2	0.019489	No	6:29174277:C:G	synonymous_variant		3e-52	-0.0960716	G	0		kidneywho_inc	1	C	966	305698	0.45526	336801	0.96512	0.0432642	0.411873		C	0.0960716
SIGLEC1	5.3298e-46	SIGLEC1	5.3298e-46	Yes	20:3703862:GC:G	frameshift_variant		8.29e-09	-2.28532	G	0		nhl_inc	0	G	0	32	4.75027e-05	336823	3.29653	1.45389	0.411949		GC	2.28532
