## Extended Tables for "Identifying proteomic risk factors for cancer using prospective and exome analyses: 1,463 circulating proteins and risk of 19 cancers in the UK Biobank" (part 17 of 22)

### Sheet: Extended Table 6 (continued)
Extended Table 6 - Cis and trans single variant affecting protein-cancer associated proteins on cancer risk and exome score weights
SPINT1	1.0175e-05	SPINT1	1.0175e-05	Yes	15:40853721:C:T	synonymous_variant		0	-0.652368	T	0		liver_inc	0	T	45	42782	0.0635753	336821	0.881681	0.153514	0.412056		C	0.652368
CEACAM5	4.1625e-10	LYPD4	9.0339e-06	No	19:41838245:G:A	synonymous_variant		5.71e-23	0.0649922	A	1		colon_inc	1	G	2739	324595	0.485914	336823	1.0224	0.0270118	0.412101		A	0.0649922
PVR	3.922e-10	CEACAM20	#N/A	No	19:44524198:G:A	missense_variant		5.61e-10	-0.363231	A	0		liver_inc	0	A	1	1985	0.00294815	336821	0.439804	1.00166	0.41218		G	0.363231
ADGRE5	#N/A	DVL2	1.3576e-05	No	17:7229237:C:T	synonymous_variant		2.19e-22	0.061012	T	1		nhldiffuse_inc	1	C	850	336297	0.50049	336817	1.04105	0.0490635	0.412188			variant_not_in_PRS
CD28	0.35779	DVL2	1.3576e-05	No	17:7229237:C:T	synonymous_variant		7.17e-22	0.0627132	T	1		nhldiffuse_inc	1	C	850	336297	0.50049	336817	1.04105	0.0490635	0.412188			variant_not_in_PRS
CD48	1.7302e-05	DVL2	1.3576e-05	No	17:7229237:C:T	synonymous_variant		3.59e-19	0.0579726	T	1		nhldiffuse_inc	1	C	850	336297	0.50049	336817	1.04105	0.0490635	0.412188			variant_not_in_PRS
VCAM1	0.79791	DVL2	1.3576e-05	No	17:7229237:C:T	synonymous_variant		1.4e-14	0.0487909	T	1		nhldiffuse_inc	1	C	850	336297	0.50049	336817	1.04105	0.0490635	0.412188			variant_not_in_PRS
CR2	4.7399e-19	DVL2	1.3576e-05	No	17:7229237:C:T	synonymous_variant		1.61e-12	0.0454912	T	1		nhldiffuse_inc	1	C	850	336297	0.50049	336817	1.04105	0.0490635	0.412188			variant_not_in_PRS
ICAM3	2.7302e-25	DVL2	1.3576e-05	No	17:7229237:C:T	synonymous_variant		2.83e-12	0.0449543	T	1		nhldiffuse_inc	1	C	850	336297	0.50049	336817	1.04105	0.0490635	0.412188			variant_not_in_PRS
SIGLEC10	6.8352e-06	DVL2	1.3576e-05	No	17:7229237:C:T	synonymous_variant		2.86e-11	0.0427753	T	1		nhldiffuse_inc	1	C	850	336297	0.50049	336817	1.04105	0.0490635	0.412188			variant_not_in_PRS
CD22	0.8044	DVL2	1.3576e-05	No	17:7229237:C:T	synonymous_variant		3.39e-11	0.0417196	T	1		nhldiffuse_inc	1	C	850	336297	0.50049	336817	1.04105	0.0490635	0.412188			variant_not_in_PRS
LY9	2.6039e-13	DVL2	1.3576e-05	No	17:7229237:C:T	synonymous_variant		6.68e-11	0.04251	T	1		nhldiffuse_inc	1	C	850	336297	0.50049	336817	1.04105	0.0490635	0.412188			variant_not_in_PRS
LILRB1	5.6502e-14	TFPT	0.00010562	No	19:54107060:G:C	missense_variant		6.59e-11	-0.163175	C	0		nhl_inc	0	C	47	11064	0.0164938	336823	0.886264	0.147243	0.412212		G	0.163175
SIRPB1	2.3107e-12	PSMD3	0.99997	No	17:39981111:G:A	synonymous_variant		9.64e-13	-0.0459078	A	0		kidneywho_inc	0	A	1004	305326	0.454734	336823	1.03604	0.0431781	0.412231		G	0.0459078
CD300C	1.164e-05	PSMD3	0.99997	No	17:39981111:G:A	synonymous_variant		1.12e-10	-0.0405428	A	0		kidneywho_inc	0	A	1004	305326	0.454734	336823	1.03604	0.0431781	0.412231		G	0.0405428
ICAM1	0.035295	EIF3G	0.98546	No	19:10115101:A:G	3_prime_UTR_variant		1.66e-10	0.0416299	G	1		liver_inc	0	G	347	302596	0.449709	336821	0.942987	0.0715946	0.412255			variant_not_in_PRS
GFAP	1.4601e-06	TOMM40	0.99218	No	19:44894050:C:T	synonymous_variant		4.54e-10	0.117991	T	1		brain_inc	0	T	26	17485	0.0259949	336816	0.849783	0.198525	0.412261			variant_not_in_PRS
BTN3A2	1.1002e-10	HIST1H4H	7.1537e-06	No	6:26285275:C:T	synonymous_variant		4.83e-55	0.145856	T	1		nhl_inc	0	T	465	93104	0.1389	336822	1.04209	0.0502837	0.412289			variant_not_in_PRS
BTN2A1	3.3959e-21	HIST1H4H	7.1537e-06	No	6:26285275:C:T	synonymous_variant		1.29e-13	-0.067287	T	0		nhl_inc	0	T	465	93104	0.1389	336822	1.04209	0.0502837	0.412289			variant_not_in_PRS
PIGR	0.81331	PIGR	0.81331	Yes	1:206935771:C:T	missense_variant		1.72e-28	0.0721618	T	1		lung_inc	0	T	2511	299339	0.448217	336723	1.02255	0.0272048	0.412296			variant_not_in_PRS
MME	1.465e-18	TKT	0.006748	No	3:53235147:G:A	splice_donor_variant		3.16e-22	-0.0767556	A	0		liver_inc	0	A	168	134137	0.199372	336820	1.07368	0.0867295	0.412369			variant_not_in_PRS
LY75	7.4472e-46	BAZ2B	0.98162	No	2:159382787:A:G	synonymous_variant		2.58e-17	0.390917	G	1		leuk_inc	0	G	13	3455	0.00514815	336820	1.25644	0.278506	0.41241		G	0.390917
TFF3	0.01591	HLA-E	0.036773	No	6:30490287:G:A	missense_variant		4.2e-23	-0.0638388	A	0		colon_inc	1	G	2169	264696	0.396157	336817	0.977555	0.0277014	0.41252			variant_not_in_PRS
SLAMF8	5.341e-06	VSIG8	0.00020192	No	1:159856043:C:T	missense_variant		6.98e-75	-1.04242	T	0		nhldiffuse_inc	0	T	4	2429	0.00361169	336823	0.663091	0.501393	0.412555		C	1.04242
FCRL3	5.9739e-21	FCRL3	5.9739e-21	Yes	1:157683244:C:T	missense_variant&splice_region_variant		1.12e-15	0.663273	T	1		leuk_inc	0	T	2	1224	0.00181995	336822	0.559987	0.707695	0.412594			variant_not_in_PRS
FCER2	7.6122e-12	MCEMP1	#N/A	No	19:7678983:C:T	stop_gained		7.69e-11	-0.397241	T	0		leuk_inc	0	T	8	2002	0.00298383	336815	1.33856	0.355893	0.412602		C	0.397241
AGRN	5.4727e-07	KLHL17	1.3052e-16	No	1:965125:G:C	synonymous_variant		4.91e-40	-0.094281	C	0		kidneywho_inc	0	C	609	183445	0.273229	336813	1.04005	0.0479425	0.41276		G	0.094281
LILRB1	5.6502e-14	LILRB1	5.6502e-14	Yes	19:54636927:G:A	3_prime_UTR_variant		5.16e-189	0.307198	A	1		nhl_inc	0	A	349	69326	0.103436	336801	1.04761	0.0567859	0.412769		A	0.307198
LAIR2	2.5967e-07	LILRB1	5.6502e-14	No	19:54636927:G:A	3_prime_UTR_variant		2.67e-22	-0.10487	A	0		nhl_inc	0	A	349	69326	0.103436	336801	1.04761	0.0567859	0.412769			variant_not_in_PRS
KAZALD1	9.6662e-07	KCNIP2	0.015425	No	10:101828219:C:G	missense_variant		2.25e-15	0.726624	G	1		liver_inc	0	G	2	917	0.00136422	336823	1.78912	0.710312	0.412803		G	0.726624
ACP5	0.078651	ZNF440	0.014464	No	19:11832647:C:T	missense_variant		1.08e-16	0.218551	T	1		liver_inc	0	T	14	9429	0.0140177	336823	1.24699	0.269564	0.412864		T	0.218551
SIGLEC6	0.0058774	SIGLEC6	0.0058774	Yes	19:51530720:C:T	missense_variant		1.81e-20	-1.1411	T	0		nhldiffuse_inc	0	T	2	459	0.00068434	336821	1.78873	0.710146	0.41287		C	1.1411
CD5	2.3074e-10	TMEM132A	2.041e-09	No	11:60927829:C:A	synonymous_variant		3.55e-10	0.0424569	A	1		nhldiffuse_inc	1	C	585	229328	0.34133	336790	1.04306	0.0514887	0.412928			variant_not_in_PRS
CD5	2.3074e-10	CD6	9.2695e-05	No	11:61008714:C:T	missense_variant		7.53e-31	-0.0878895	T	0		nhldiffuse_inc	0	T	402	156532	0.232964	336821	1.04804	0.0573192	0.412966		C	0.0878895
COL18A1	1.7414e-10	FAM47E	0.0017029	No	4:76271715:G:A	missense_variant		6.41e-09	0.0360745	A	1		oesophadeno_inc	0	A	424	272948	0.405811	336822	0.950182	0.0624249	0.413009			variant_not_in_PRS
CST3	0.0039011	FAM47E	0.0017029	No	4:76271715:G:A	missense_variant		6.48e-09	0.0355009	A	1		oesophadeno_inc	0	A	424	272948	0.405811	336822	0.950182	0.0624249	0.413009			variant_not_in_PRS
MSLN	5.8751e-25	CCHCR1	1.0122e-16	No	6:31144707:C:T	missense_variant		1.94e-12	-0.0906025	T	0		lung_inc	0	T	332	42397	0.0634323	336808	0.954447	0.0569549	0.413014		C	0.0906025
PLAUR	0.0053378	CCHCR1	1.0122e-16	No	6:31144707:C:T	missense_variant		1.16e-10	-0.0817445	T	0		lung_inc	0	T	332	42397	0.0634323	336808	0.954447	0.0569549	0.413014		C	0.0817445
SFTPD	7.4927e-05	CCHCR1	1.0122e-16	No	6:31144707:C:T	missense_variant		1.64e-10	-0.081844	T	0		lung_inc	0	T	332	42397	0.0634323	336808	0.954447	0.0569549	0.413014			variant_not_in_PRS
MMP12	#N/A	CCHCR1	1.0122e-16	No	6:31144707:C:T	missense_variant		1.98e-10	-0.0774362	T	0		lung_inc	0	T	332	42397	0.0634323	336808	0.954447	0.0569549	0.413014		C	0.0774362
LAMP3	0.00026747	CCHCR1	1.0122e-16	No	6:31144707:C:T	missense_variant		7.47e-10	-0.076404	T	0		lung_inc	0	T	332	42397	0.0634323	336808	0.954447	0.0569549	0.413014		C	0.076404
FUT3_FUT5	#N/A	C12orf43	0.00010484	No	12:121016454:T:A	synonymous_variant		7.69e-16	-0.0628426	A	0		liver_inc	1	T	141	126453	0.187924	336823	0.926731	0.0929553	0.41302			variant_not_in_PRS
GGT1	7.5307e-05	C12orf43	0.00010484	No	12:121016454:T:A	synonymous_variant		5.18e-15	-0.0604568	A	0		liver_inc	1	T	141	126453	0.187924	336823	0.926731	0.0929553	0.41302			variant_not_in_PRS
ACE2	0.99769	C12orf43	0.00010484	No	12:121016454:T:A	synonymous_variant		1.05e-10	-0.0486175	A	0		liver_inc	1	T	141	126453	0.187924	336823	0.926731	0.0929553	0.41302			variant_not_in_PRS
CD200	0.41359	IFT172	3.2682e-33	No	2:27444430:A:G	3_prime_UTR_variant		3.37e-11	0.0431804	G	1		leuk_inc	0	G	776	265043	0.395117	336380	0.963086	0.0459476	0.413023			variant_not_in_PRS
WFIKKN1	7.7014e-06	CFB	0.00033549	No	6:31949514:C:T	synonymous_variant		6.61e-13	0.173598	T	1		uterine_inc	0	T	31	6035	0.0172842	175478	0.861926	0.181536	0.413077		T	0.173598
CD79B	0.9163	PSMC5	0.93308	No	17:63831196:C:T	synonymous_variant		1.11e-13	0.0505935	T	1		leuk_inc	0	T	680	221096	0.329217	336823	1.03941	0.0472218	0.413098			variant_not_in_PRS
BTN2A1	3.3959e-21	RNF5	3.6989e-05	No	6:32179919:G:A	synonymous_variant		1.02e-111	0.176637	A	1		kidneywho_inc	0	A	416	134325	0.200023	336814	0.956224	0.0546958	0.413134			variant_not_in_PRS
FOLR2	5.4816e-06	RNF5	3.6989e-05	No	6:32179919:G:A	synonymous_variant		3.23e-23	0.0774143	A	1		kidneywho_inc	0	A	416	134325	0.200023	336814	0.956224	0.0546958	0.413134			variant_not_in_PRS
TGFBR2	0.12535	RNF5	3.6989e-05	No	6:32179919:G:A	synonymous_variant		2.14e-19	0.0696865	A	1		kidneywho_inc	0	A	416	134325	0.200023	336814	0.956224	0.0546958	0.413134			variant_not_in_PRS
CD302	3.7405e-06	RNF5	3.6989e-05	No	6:32179919:G:A	synonymous_variant		8.87e-14	0.0571291	A	1		kidneywho_inc	0	A	416	134325	0.200023	336814	0.956224	0.0546958	0.413134			variant_not_in_PRS
NECTIN2	#N/A	RNF5	3.6989e-05	No	6:32179919:G:A	synonymous_variant		1.71e-12	0.056288	A	1		kidneywho_inc	0	A	416	134325	0.200023	336814	0.956224	0.0546958	0.413134			variant_not_in_PRS
TNFRSF1A	0.9949	RNF5	3.6989e-05	No	6:32179919:G:A	synonymous_variant		5.68e-12	0.0533539	A	1		kidneywho_inc	0	A	416	134325	0.200023	336814	0.956224	0.0546958	0.413134			variant_not_in_PRS
LTBR	0.3058	RNF5	3.6989e-05	No	6:32179919:G:A	synonymous_variant		1.24e-10	0.0509096	A	1		kidneywho_inc	0	A	416	134325	0.200023	336814	0.956224	0.0546958	0.413134			variant_not_in_PRS
CSF1	0.99634	RNF5	3.6989e-05	No	6:32179919:G:A	synonymous_variant		3.1e-10	0.0504574	A	1		kidneywho_inc	0	A	416	134325	0.200023	336814	0.956224	0.0546958	0.413134			variant_not_in_PRS
IL18BP	1.484e-08	RNF5	3.6989e-05	No	6:32179919:G:A	synonymous_variant		4.06e-10	0.0481818	A	1		kidneywho_inc	0	A	416	134325	0.200023	336814	0.956224	0.0546958	0.413134			variant_not_in_PRS
LAYN	1.3423e-13	RNF5	3.6989e-05	No	6:32179919:G:A	synonymous_variant		1.16e-09	0.0460194	A	1		kidneywho_inc	0	A	416	134325	0.200023	336814	0.956224	0.0546958	0.413134			variant_not_in_PRS
MMP12	#N/A	LILRB5	4.4944e-23	No	19:54255498:T:C	missense_variant		5.52e-33	-0.0736689	C	0		colon_inc	0	C	2239	264669	0.396214	336823	1.02276	0.0274969	0.413135		T	0.0736689
LTBR	0.3058	PTBP1	0.99961	No	19:804396:C:T	synonymous_variant		4.72e-17	0.0772492	T	1		kidneywho_inc	0	T	310	92062	0.137123	336821	1.05148	0.061339	0.41314			variant_not_in_PRS
GDF15	3.0133e-07	GDF15	3.0133e-07	Yes	19:18386214:G:C	missense_variant		6.48e-25	-0.0587411	C	0		oesophadeno_inc	1	G	380	228451	0.339734	336780	1.0537	0.0639195	0.413166			variant_not_in_PRS
SPINT1	1.0175e-05	CCDC32	#N/A	No	15:40557209:C:T	splice_region_variant		1.17e-11	0.0622353	T	1		lung_inc	0	T	845	99370	0.148766	336822	1.03131	0.0376734	0.413201			variant_not_in_PRS
SFTPD	7.4927e-05	MICA	0.0049697	No	6:31412384:G:GCTGCTGCTGCT	frameshift_variant		2.77e-10	-0.0630546	GCTGCTGCTGCT	0		lung_inc	0	GCTGCTGCTGCT	474	59907	0.0956516	315630	0.96242	0.0468309	0.413396			variant_not_in_PRS
BTN3A2	1.1002e-10	OR11A1	0.0025494	No	6:29427149:C:T	missense_variant		4.63e-44	0.125567	T	1		nhl_inc	0	T	475	101948	0.152043	336822	0.9601	0.0497814	0.413398			variant_not_in_PRS
BTN2A1	3.3959e-21	OR11A1	0.0025494	No	6:29427149:C:T	missense_variant		2.04e-11	-0.0589001	T	0		nhl_inc	0	T	475	101948	0.152043	336822	0.9601	0.0497814	0.413398			variant_not_in_PRS
FCRL1	3.9509e-06	FCRL1	3.9509e-06	Yes	1:157796142:C:T	missense_variant		1.25e-24	0.676734	T	1		leuk_inc	0	T	3	1578	0.00234695	336820	0.622834	0.578887	0.413411		T	0.676734
TFF3	0.01591	TNXB	0.018547	No	6:32062152:C:T	splice_region_variant		1.58e-183	0.449417	T	1		colon_inc	0	T	243	30541	0.0456976	336823	0.947486	0.0659551	0.413429		T	0.449417
CR2	4.7399e-19	CR1	1.6488e-35	No	1:207609586:A:G	missense_variant		8.07e-16	-0.0658071	G	0		nhldiffuse_inc	0	G	334	129551	0.192812	336817	1.05151	0.0614122	0.413466			variant_not_in_PRS
ADGRE5	#N/A	CR1	1.6488e-35	No	1:207609586:A:G	missense_variant		6.75e-11	-0.051986	G	0		nhldiffuse_inc	0	G	334	129551	0.192812	336817	1.05151	0.0614122	0.413466		A	0.051986
CTSD	0.00091747	L3MBTL3	0.99744	No	6:130060101:T:C	synonymous_variant		9.97e-10	0.0429002	C	1		stomach_inc	1	T	323	210041	0.312328	336768	1.057	0.0677818	0.413471		C	0.0429002
CD70	0.010394	CRB3	0.35784	No	19:6466627:A:G	synonymous_variant		1.13e-18	0.216287	G	1		nhl_inc	0	G	61	11372	0.0169718	336823	1.11185	0.129688	0.413615		G	0.216287
FUT3_FUT5	#N/A	C12orf43	0.00010484	No	12:121004438:C:T	synonymous_variant		1.48e-26	-0.141146	T	0		lung_inc	0	T	302	38544	0.0576658	336820	0.952525	0.0594941	0.413617			variant_not_in_PRS
ENTPD2	1.4578e-14	FAM69B	0.012466	No	9:136723210:T:C	synonymous_variant		7.72e-18	0.0587084	C	1		liver_inc	0	C	305	248952	0.370012	336823	1.06162	0.0731419	0.41366			variant_not_in_PRS
TNFRSF8	0.86407	CDSN	0.46391	No	6:31116511:T:C	synonymous_variant		1e-26	-0.0689377	C	0		leuk_inc	0	C	910	309752	0.461165	336823	0.963879	0.0450083	0.413701			variant_not_in_PRS
TNFRSF4	0.00015133	CDSN	0.46391	No	6:31116511:T:C	synonymous_variant		4.31e-25	-0.0650685	C	0		leuk_inc	0	C	910	309752	0.461165	336823	0.963879	0.0450083	0.413701			variant_not_in_PRS
LILRB1	5.6502e-14	CDSN	0.46391	No	6:31116511:T:C	synonymous_variant		1.39e-24	-0.0650998	C	0		leuk_inc	0	C	910	309752	0.461165	336823	0.963879	0.0450083	0.413701			variant_not_in_PRS
ICAM3	2.7302e-25	CDSN	0.46391	No	6:31116511:T:C	synonymous_variant		6.66e-23	0.0637992	C	1		leuk_inc	0	C	910	309752	0.461165	336823	0.963879	0.0450083	0.413701			variant_not_in_PRS
CD22	0.8044	CDSN	0.46391	No	6:31116511:T:C	synonymous_variant		1.17e-13	-0.0469882	C	0		leuk_inc	0	C	910	309752	0.461165	336823	0.963879	0.0450083	0.413701			variant_not_in_PRS
IL2RA	0.054709	CDSN	0.46391	No	6:31116511:T:C	synonymous_variant		1.22e-12	-0.0457763	C	0		leuk_inc	0	C	910	309752	0.461165	336823	0.963879	0.0450083	0.413701			variant_not_in_PRS
ADAM8	2.1983e-14	CDSN	0.46391	No	6:31116511:T:C	synonymous_variant		3.86e-11	-0.0429644	C	0		leuk_inc	0	C	910	309752	0.461165	336823	0.963879	0.0450083	0.413701			variant_not_in_PRS
IL12B	0.00011439	CDSN	0.46391	No	6:31116511:T:C	synonymous_variant		1.33e-10	-0.0410552	C	0		leuk_inc	0	C	910	309752	0.461165	336823	0.963879	0.0450083	0.413701			variant_not_in_PRS
IL12A_IL12B	#N/A	CDSN	0.46391	No	6:31116511:T:C	synonymous_variant		7.16e-10	-0.0397422	C	0		leuk_inc	0	C	910	309752	0.461165	336823	0.963879	0.0450083	0.413701			variant_not_in_PRS
IL12RB1	9.3569e-15	CDSN	0.46391	No	6:31116511:T:C	synonymous_variant		6.19e-09	0.0381828	C	1		leuk_inc	0	C	910	309752	0.461165	336823	0.963879	0.0450083	0.413701			variant_not_in_PRS
TNFRSF8	0.86407	CDSN	0.46391	No	6:31116386:A:G	missense_variant		1.01e-26	-0.0689507	G	0		leuk_inc	0	G	910	309747	0.461164	336818	0.963879	0.0450085	0.413704			variant_not_in_PRS
TNFRSF4	0.00015133	CDSN	0.46391	No	6:31116386:A:G	missense_variant		4.2e-25	-0.0651013	G	0		leuk_inc	0	G	910	309747	0.461164	336818	0.963879	0.0450085	0.413704			variant_not_in_PRS
LILRB1	5.6502e-14	CDSN	0.46391	No	6:31116386:A:G	missense_variant		1.39e-24	-0.06511	G	0		leuk_inc	0	G	910	309747	0.461164	336818	0.963879	0.0450085	0.413704			variant_not_in_PRS
ICAM3	2.7302e-25	CDSN	0.46391	No	6:31116386:A:G	missense_variant		7.68e-23	0.0637135	G	1		leuk_inc	0	G	910	309747	0.461164	336818	0.963879	0.0450085	0.413704			variant_not_in_PRS
CD22	0.8044	CDSN	0.46391	No	6:31116386:A:G	missense_variant		1.02e-13	-0.0471155	G	0		leuk_inc	0	G	910	309747	0.461164	336818	0.963879	0.0450085	0.413704			variant_not_in_PRS
IL2RA	0.054709	CDSN	0.46391	No	6:31116386:A:G	missense_variant		1.16e-12	-0.0458312	G	0		leuk_inc	0	G	910	309747	0.461164	336818	0.963879	0.0450085	0.413704			variant_not_in_PRS
ADAM8	2.1983e-14	CDSN	0.46391	No	6:31116386:A:G	missense_variant		3.65e-11	-0.0430344	G	0		leuk_inc	0	G	910	309747	0.461164	336818	0.963879	0.0450085	0.413704			variant_not_in_PRS
IL12B	0.00011439	CDSN	0.46391	No	6:31116386:A:G	missense_variant		1.34e-10	-0.0410592	G	0		leuk_inc	0	G	910	309747	0.461164	336818	0.963879	0.0450085	0.413704			variant_not_in_PRS
IL12A_IL12B	#N/A	CDSN	0.46391	No	6:31116386:A:G	missense_variant		7.08e-10	-0.0397609	G	0		leuk_inc	0	G	910	309747	0.461164	336818	0.963879	0.0450085	0.413704			variant_not_in_PRS
IL12RB1	9.3569e-15	CDSN	0.46391	No	6:31116386:A:G	missense_variant		6.2e-09	0.0381884	G	1		leuk_inc	0	G	910	309747	0.461164	336818	0.963879	0.0450085	0.413704			variant_not_in_PRS
BTN3A2	1.1002e-10	HCG4P8	#N/A	No	6:29828349:A:AC	non_coding_transcript_exon_variant		1.22e-217	-0.203513	AC	0		nhl_inc	0	AC	1508	308361	0.460201	336667	1.02936	0.0354007	0.413717			variant_not_in_PRS
BTN2A1	3.3959e-21	HCG4P8	#N/A	No	6:29828349:A:AC	non_coding_transcript_exon_variant		2.88e-53	0.0969672	AC	1		nhl_inc	0	AC	1508	308361	0.460201	336667	1.02936	0.0354007	0.413717			variant_not_in_PRS
CD1C	1.5963e-08	HCG4P8	#N/A	No	6:29828349:A:AC	non_coding_transcript_exon_variant		1.84e-21	0.0602953	AC	1		nhl_inc	0	AC	1508	308361	0.460201	336667	1.02936	0.0354007	0.413717			variant_not_in_PRS
CD74	0.24889	HCG4P8	#N/A	No	6:29828349:A:AC	non_coding_transcript_exon_variant		8.15e-16	0.0496563	AC	1		nhl_inc	0	AC	1508	308361	0.460201	336667	1.02936	0.0354007	0.413717			variant_not_in_PRS
SIGLEC6	0.0058774	HCG4P8	#N/A	No	6:29828349:A:AC	non_coding_transcript_exon_variant		2.01e-15	0.0515727	AC	1		nhl_inc	0	AC	1508	308361	0.460201	336667	1.02936	0.0354007	0.413717			variant_not_in_PRS
FCRL2	1.4548e-11	HCG4P8	#N/A	No	6:29828349:A:AC	non_coding_transcript_exon_variant		3.69e-14	-0.0487675	AC	0		nhl_inc	0	AC	1508	308361	0.460201	336667	1.02936	0.0354007	0.413717			variant_not_in_PRS
TNFRSF4	0.00015133	HCG4P8	#N/A	No	6:29828349:A:AC	non_coding_transcript_exon_variant		7.46e-14	0.0468666	AC	1		nhl_inc	0	AC	1508	308361	0.460201	336667	1.02936	0.0354007	0.413717			variant_not_in_PRS
IL2RA	0.054709	HCG4P8	#N/A	No	6:29828349:A:AC	non_coding_transcript_exon_variant		1.16e-13	0.0476714	AC	1		nhl_inc	0	AC	1508	308361	0.460201	336667	1.02936	0.0354007	0.413717			variant_not_in_PRS
RNASET2	0.00026891	HCG4P8	#N/A	No	6:29828349:A:AC	non_coding_transcript_exon_variant		9.19e-13	0.0451927	AC	1		nhl_inc	0	AC	1508	308361	0.460201	336667	1.02936	0.0354007	0.413717			variant_not_in_PRS
ADA2	#N/A	HCG4P8	#N/A	No	6:29828349:A:AC	non_coding_transcript_exon_variant		9.11e-12	0.04333	AC	1		nhl_inc	0	AC	1508	308361	0.460201	336667	1.02936	0.0354007	0.413717			variant_not_in_PRS
LY9	2.6039e-13	HCG4P8	#N/A	No	6:29828349:A:AC	non_coding_transcript_exon_variant		8.88e-11	-0.0423195	AC	0		nhl_inc	0	AC	1508	308361	0.460201	336667	1.02936	0.0354007	0.413717			variant_not_in_PRS
GZMA	2.0457e-06	HCG4P8	#N/A	No	6:29828349:A:AC	non_coding_transcript_exon_variant		9.93e-11	-0.0415671	AC	0		nhl_inc	0	AC	1508	308361	0.460201	336667	1.02936	0.0354007	0.413717			variant_not_in_PRS
IL12A_IL12B	#N/A	HCG4P8	#N/A	No	6:29828349:A:AC	non_coding_transcript_exon_variant		4.17e-09	0.0377341	AC	1		nhl_inc	0	AC	1508	308361	0.460201	336667	1.02936	0.0354007	0.413717			variant_not_in_PRS
LILRB4	4.7133e-13	HCG4P8	#N/A	No	6:29828349:A:AC	non_coding_transcript_exon_variant		5.52e-09	-0.0369686	AC	0		nhl_inc	0	AC	1508	308361	0.460201	336667	1.02936	0.0354007	0.413717			variant_not_in_PRS
FCRL2	1.4548e-11	HIST1H4K	0.0015737	No	6:27831267:C:T	synonymous_variant		6.69e-44	0.326835	T	1		leuk_inc	0	T	34	12998	0.0193482	336776	0.867849	0.17342	0.413752			variant_not_in_PRS
MME	1.465e-18	EFNA1	0.46263	No	1:155133751:A:T	missense_variant		7.4e-09	0.0365623	T	1		liver_inc	1	A	369	323338	0.480577	336790	0.943413	0.071282	0.413822			variant_not_in_PRS
CRELD2	2.7906e-08	DNAH12	9.0946e-10	No	3:57433770:C:T	missense_variant		2.73e-09	-0.0383732	T	0		multmyeloma_inc	0	T	613	328205	0.488142	336806	0.955462	0.0557585	0.413866			variant_not_in_PRS
GOLM2	#N/A	GALNT4	0.26691	No	12:89523741:A:G	missense_variant		7.04e-153	0.188044	G	1		multmyeloma_inc	1	A	359	193382	0.287601	336823	0.950397	0.0622667	0.413897		G	0.188044
ST6GAL1	0.2341	GALNT4	0.26691	No	12:89523741:A:G	missense_variant		1.74e-11	0.0474069	G	1		multmyeloma_inc	1	A	359	193382	0.287601	336823	0.950397	0.0622667	0.413897		G	0.0474069
EPS8L2	1.494e-06	B4GALNT4	2.2451e-06	No	11:380315:C:T	synonymous_variant		3.34e-09	0.0980958	T	1		oesophadeno_inc	0	T	46	25041	0.0372407	336822	1.13142	0.151166	0.414031			variant_not_in_PRS
CD74	0.24889	CIITA	1.3618e-07	No	16:10907886:G:A	synonymous_variant		1.68e-09	0.0456736	A	1		nhl_inc	0	A	656	140004	0.208807	336819	0.96483	0.0438322	0.414032			variant_not_in_PRS
RNASET2	0.00026891	BAG6	1	No	6:31641495:T:C	non_coding_transcript_exon_variant		3.71e-127	0.190945	C	1		multmyeloma_inc	0	C	265	132823	0.197565	336821	1.05802	0.0690526	0.4141			variant_not_in_PRS
ICAM3	2.7302e-25	BAG6	1	No	6:31641495:T:C	non_coding_transcript_exon_variant		1.65e-59	-0.132243	C	0		multmyeloma_inc	0	C	265	132823	0.197565	336821	1.05802	0.0690526	0.4141		T	0.132243
FRZB	0.0010842	BAG6	1	No	6:31641495:T:C	non_coding_transcript_exon_variant		3.43e-50	-0.118539	C	0		multmyeloma_inc	0	C	265	132823	0.197565	336821	1.05802	0.0690526	0.4141		T	0.118539
IL5RA	2.6791e-08	BAG6	1	No	6:31641495:T:C	non_coding_transcript_exon_variant		1.33e-44	-0.112844	C	0		multmyeloma_inc	0	C	265	132823	0.197565	336821	1.05802	0.0690526	0.4141			variant_not_in_PRS
ADA2	#N/A	BAG6	1	No	6:31641495:T:C	non_coding_transcript_exon_variant		2.45e-36	0.10088	C	1		multmyeloma_inc	0	C	265	132823	0.197565	336821	1.05802	0.0690526	0.4141			variant_not_in_PRS
GOLM2	#N/A	BAG6	1	No	6:31641495:T:C	non_coding_transcript_exon_variant		1.35e-23	-0.0817479	C	0		multmyeloma_inc	0	C	265	132823	0.197565	336821	1.05802	0.0690526	0.4141			variant_not_in_PRS
SPON1	#N/A	BAG6	1	No	6:31641495:T:C	non_coding_transcript_exon_variant		1.57e-20	-0.0721269	C	0		multmyeloma_inc	0	C	265	132823	0.197565	336821	1.05802	0.0690526	0.4141			variant_not_in_PRS
SLAMF7	0.03635	BAG6	1	No	6:31641495:T:C	non_coding_transcript_exon_variant		8.02e-12	-0.0562505	C	0		multmyeloma_inc	0	C	265	132823	0.197565	336821	1.05802	0.0690526	0.4141			variant_not_in_PRS
ADM	0.040831	BAG6	1	No	6:31641495:T:C	non_coding_transcript_exon_variant		3.04e-11	0.0501628	C	1		multmyeloma_inc	0	C	265	132823	0.197565	336821	1.05802	0.0690526	0.4141		C	0.0501628
QPCT	1.1987e-15	BAG6	1	No	6:31641495:T:C	non_coding_transcript_exon_variant		3.9e-11	-0.0533381	C	0		multmyeloma_inc	0	C	265	132823	0.197565	336821	1.05802	0.0690526	0.4141			variant_not_in_PRS
TNFSF13B	0.98193	BAG6	1	No	6:31641495:T:C	non_coding_transcript_exon_variant		5.27e-11	-0.0517023	C	0		multmyeloma_inc	0	C	265	132823	0.197565	336821	1.05802	0.0690526	0.4141			variant_not_in_PRS
BMP6	0.75947	F12	8.2526e-08	No	5:177409531:A:G	5_prime_UTR_variant		2.6e-38	-0.0977172	G	0		multmyeloma_inc	1	A	316	171680	0.255338	336801	0.948354	0.0649297	0.414106		A	0.0977172
HYOU1	0.86105	F12	8.2526e-08	No	5:177409531:A:G	5_prime_UTR_variant		1.36e-10	0.0471254	G	1		multmyeloma_inc	1	A	316	171680	0.255338	336801	0.948354	0.0649297	0.414106		G	0.0471254
CRTAM	8.0626e-09	SCAP	2.9094e-06	No	3:47418189:C:T	missense_variant		1.41e-15	-0.0518837	T	0		nhldiffuse_inc	1	C	725	285326	0.424632	336822	1.04123	0.0494816	0.414195			variant_not_in_PRS
GZMA	2.0457e-06	SCAP	2.9094e-06	No	3:47418189:C:T	missense_variant		1.08e-11	-0.0440986	T	0		nhldiffuse_inc	1	C	725	285326	0.424632	336822	1.04123	0.0494816	0.414195			variant_not_in_PRS
CD83	0.0052136	SCAP	2.9094e-06	No	3:47418189:C:T	missense_variant		1.07e-09	-0.0392617	T	0		nhldiffuse_inc	1	C	725	285326	0.424632	336822	1.04123	0.0494816	0.414195			variant_not_in_PRS
TNFRSF13C	0.26993	CENPM	0.01501	No	22:41945930:A:G	synonymous_variant		0	-0.791535	G	0		nhldiffuse_inc	0	G	144	54350	0.0809013	336793	1.07402	0.08746	0.414206		A	0.791535
TNFRSF13B	2.0908e-15	CENPM	0.01501	No	22:41945930:A:G	synonymous_variant		2.83e-55	-0.184975	G	0		nhldiffuse_inc	0	G	144	54350	0.0809013	336793	1.07402	0.08746	0.414206			variant_not_in_PRS
CD22	0.8044	CENPM	0.01501	No	22:41945930:A:G	synonymous_variant		7.95e-25	-0.119765	G	0		nhldiffuse_inc	0	G	144	54350	0.0809013	336793	1.07402	0.08746	0.414206		A	0.119765
FCRL2	1.4548e-11	CENPM	0.01501	No	22:41945930:A:G	synonymous_variant		9.09e-16	-0.0955572	G	0		nhldiffuse_inc	0	G	144	54350	0.0809013	336793	1.07402	0.08746	0.414206			variant_not_in_PRS
CR2	4.7399e-19	CENPM	0.01501	No	22:41945930:A:G	synonymous_variant		4.88e-13	-0.0861985	G	0		nhldiffuse_inc	0	G	144	54350	0.0809013	336793	1.07402	0.08746	0.414206			variant_not_in_PRS
TNFRSF9	0.32153	CENPM	0.01501	No	22:41945930:A:G	synonymous_variant		2.48e-11	-0.0766375	G	0		nhldiffuse_inc	0	G	144	54350	0.0809013	336793	1.07402	0.08746	0.414206			variant_not_in_PRS
RNASET2	0.00026891	DPCR1	1.2265e-05	No	6:30953113:G:A	missense_variant		7.9e-15	-0.0518759	A	0		multmyeloma_inc	0	A	432	232712	0.346093	336823	0.952855	0.0591524	0.414268			variant_not_in_PRS
ICAM3	2.7302e-25	DPCR1	1.2265e-05	No	6:30953113:G:A	missense_variant		5.32e-11	0.0446881	A	1		multmyeloma_inc	0	A	432	232712	0.346093	336823	0.952855	0.0591524	0.414268			variant_not_in_PRS
GRN	0.069666	AMPD2	4.5084e-07	No	1:109628244:C:T	synonymous_variant		2.12e-20	-0.357429	T	0		nhl_inc	0	T	27	4784	0.00714173	336823	1.17146	0.193849	0.414289		C	0.357429
CEACAM5	4.1625e-10	DMRTC2	0.73104	No	19:41850561:C:T	synonymous_variant		4.46e-22	0.063613	T	1		colorectal_inc	1	C	4105	321135	0.482807	336822	1.01813	0.0220177	0.414349			variant_not_in_PRS
MMP12	#N/A	CCHCR1	1.0122e-16	No	6:31157625:C:G	5_prime_UTR_variant		2.21e-10	-0.077227	G	0		colon_inc	0	G	365	42389	0.0634805	336749	1.04545	0.0544526	0.414383			variant_not_in_PRS
CD74	0.24889	NOTCH4	2.0544e-23	No	6:32223881:TAGCAGCAGCAGC:T	disruptive_inframe_deletion		1.16e-13	-0.0808079	T	0		liver_inc	0	T	61	57856	0.0864996	334782	0.896825	0.133416	0.414386		TAGCAGCAGCAGC	0.0808079
ACP5	0.078651	NOTCH4	2.0544e-23	No	6:32223881:TAGCAGCAGCAGC:T	disruptive_inframe_deletion		1.52e-09	0.0665663	T	1		liver_inc	0	T	61	57856	0.0864996	334782	0.896825	0.133416	0.414386		T	0.0665663
ADGRE5	#N/A	NOTCH4	2.0544e-23	No	6:32223881:TAGCAGCAGCAGC:T	disruptive_inframe_deletion		2.11e-09	0.0666228	T	1		liver_inc	0	T	61	57856	0.0864996	334782	0.896825	0.133416	0.414386		T	0.0666228
BCAM	1.1032e-08	NOTCH4	2.0544e-23	No	6:32223881:TAGCAGCAGCAGC:T	disruptive_inframe_deletion		6.68e-09	0.0655474	T	1		liver_inc	0	T	61	57856	0.0864996	334782	0.896825	0.133416	0.414386		T	0.0655474
CEACAM5	4.1625e-10	TULP2	2.4676e-16	No	19:48881996:C:G	splice_region_variant		8.08e-20	0.0813698	G	1		lungadeno_inc	0	G	345	111085	0.165424	336801	0.953168	0.0587659	0.414387			variant_not_in_PRS
GOLM2	#N/A	DUSP6	0.97603	No	12:89351700:C:A	missense_variant		5.38e-14	-0.0487493	A	0		multmyeloma_inc	1	C	599	306785	0.456379	336764	1.04673	0.0559563	0.414409		C	0.0487493
MMP12	#N/A	MMP3	5.7362e-15	No	11:102840477:G:A	missense_variant		4.79e-16	-0.736553	A	0		nhldiffuse_inc	0	A	3	760	0.00113264	336823	1.60423	0.579134	0.41443		G	0.736553
SERPINA9	1.2106e-13	SERPINA4	9.7276e-09	No	14:94563515:G:T	synonymous_variant		2.42e-16	-0.0614742	T	0		nhl_inc	0	T	801	162289	0.242105	336816	1.0339	0.0408543	0.414457			variant_not_in_PRS
CKAP4	0.50863	SERPINA4	9.7276e-09	No	14:94563515:G:T	synonymous_variant		2.23e-09	0.0443363	T	1		nhl_inc	0	T	801	162289	0.242105	336816	1.0339	0.0408543	0.414457		T	0.0443363
HSPB6	0.088703	ERAP1	2.0562e-26	No	5:96783162:C:T	missense_variant		2.16e-09	0.0401655	T	1		nhl_inc	0	T	698	149008	0.222234	336820	0.965641	0.0428435	0.414466		T	0.0401655
FCER2	7.6122e-12	ERAP1	2.0562e-26	No	5:96783162:C:T	missense_variant		7.8e-09	-0.0449535	T	0		nhl_inc	0	T	698	149008	0.222234	336820	0.965641	0.0428435	0.414466			variant_not_in_PRS
LTA	0.19685	LTA	0.19685	Yes	6:31572779:T:C	missense_variant		0	-0.44551	C	0		nhldiffuse_inc	0	C	435	170024	0.253066	336787	1.0467	0.0559274	0.414487			variant_not_in_PRS
GZMA	2.0457e-06	LTA	0.19685	No	6:31572779:T:C	missense_variant		7.51e-52	0.111887	C	1		nhldiffuse_inc	0	C	435	170024	0.253066	336787	1.0467	0.0559274	0.414487			variant_not_in_PRS
TNF	0.8033	LTA	0.19685	No	6:31572779:T:C	missense_variant		2.03e-39	-0.09843	C	0		nhldiffuse_inc	0	C	435	170024	0.253066	336787	1.0467	0.0559274	0.414487		T	0.09843
TNF	0.8033	LTA	0.19685	No	6:31572779:T:C	missense_variant		6.59e-37	-0.0940141	C	0		nhldiffuse_inc	0	C	435	170024	0.253066	336787	1.0467	0.0559274	0.414487		T	0.09843
TNF	0.8033	LTA	0.19685	No	6:31572779:T:C	missense_variant		1.77e-35	-0.0920063	C	0		nhldiffuse_inc	0	C	435	170024	0.253066	336787	1.0467	0.0559274	0.414487		T	0.09843
TNF	0.8033	LTA	0.19685	No	6:31572779:T:C	missense_variant		2.24e-29	-0.0839922	C	0		nhldiffuse_inc	0	C	435	170024	0.253066	336787	1.0467	0.0559274	0.414487		T	0.09843
FCRL2	1.4548e-11	LTA	0.19685	No	6:31572779:T:C	missense_variant		3.52e-28	0.0814926	C	1		nhldiffuse_inc	0	C	435	170024	0.253066	336787	1.0467	0.0559274	0.414487		C	0.0814926
TNFRSF4	0.00015133	LTA	0.19685	No	6:31572779:T:C	missense_variant		3.88e-28	-0.0791928	C	0		nhldiffuse_inc	0	C	435	170024	0.253066	336787	1.0467	0.0559274	0.414487			variant_not_in_PRS
ICAM3	2.7302e-25	LTA	0.19685	No	6:31572779:T:C	missense_variant		1.28e-19	0.067189	C	1		nhldiffuse_inc	0	C	435	170024	0.253066	336787	1.0467	0.0559274	0.414487			variant_not_in_PRS
IL2RA	0.054709	LTA	0.19685	No	6:31572779:T:C	missense_variant		1.59e-17	-0.062827	C	0		nhldiffuse_inc	0	C	435	170024	0.253066	336787	1.0467	0.0559274	0.414487			variant_not_in_PRS
CXCL9	0.0029304	LTA	0.19685	No	6:31572779:T:C	missense_variant		1.58e-16	-0.0565669	C	0		nhldiffuse_inc	0	C	435	170024	0.253066	336787	1.0467	0.0559274	0.414487			variant_not_in_PRS
TNFRSF8	0.86407	LTA	0.19685	No	6:31572779:T:C	missense_variant		1.29e-13	-0.0546607	C	0		nhldiffuse_inc	0	C	435	170024	0.253066	336787	1.0467	0.0559274	0.414487			variant_not_in_PRS
RNASET2	0.00026891	LTA	0.19685	No	6:31572779:T:C	missense_variant		3.74e-10	-0.0455852	C	0		nhldiffuse_inc	0	C	435	170024	0.253066	336787	1.0467	0.0559274	0.414487			variant_not_in_PRS
CD74	0.24889	LTA	0.19685	No	6:31572779:T:C	missense_variant		5.92e-09	-0.041224	C	0		nhldiffuse_inc	0	C	435	170024	0.253066	336787	1.0467	0.0559274	0.414487			variant_not_in_PRS
ADAM8	2.1983e-14	LTA	0.19685	No	6:31572779:T:C	missense_variant		6.36e-09	-0.0432272	C	0		nhldiffuse_inc	0	C	435	170024	0.253066	336787	1.0467	0.0559274	0.414487			variant_not_in_PRS
MMP12	#N/A	LTA	0.19685	No	6:31572779:T:C	missense_variant		7.42e-09	-0.04018	C	0		nhldiffuse_inc	0	C	435	170024	0.253066	336787	1.0467	0.0559274	0.414487			variant_not_in_PRS
TFF2	2.2197e-07	ASGR1	3.8718e-15	No	17:7176997:C:T	synonymous_variant		4.08e-24	0.0799441	T	1		colon_inc	0	T	1049	128614	0.192495	336795	0.972273	0.0344639	0.414562		T	0.0799441
LTA	0.19685	CCHCR1	1.0122e-16	No	6:31157625:C:G	5_prime_UTR_variant		0	-0.561687	G	0		leuk_inc	0	G	118	42636	0.0634805	336749	0.925362	0.0950785	0.414585			variant_not_in_PRS
LILRB1	5.6502e-14	CCHCR1	1.0122e-16	No	6:31157625:C:G	5_prime_UTR_variant		2.3e-54	0.198113	G	1		leuk_inc	0	G	118	42636	0.0634805	336749	0.925362	0.0950785	0.414585		G	0.198113
CD74	0.24889	CCHCR1	1.0122e-16	No	6:31157625:C:G	5_prime_UTR_variant		2.31e-19	-0.11169	G	0		leuk_inc	0	G	118	42636	0.0634805	336749	0.925362	0.0950785	0.414585			variant_not_in_PRS
CRTAM	8.0626e-09	CCHCR1	1.0122e-16	No	6:31157625:C:G	5_prime_UTR_variant		8.71e-13	-0.0927807	G	0		leuk_inc	0	G	118	42636	0.0634805	336749	0.925362	0.0950785	0.414585			variant_not_in_PRS
TCL1A	5.7357e-10	CCHCR1	1.0122e-16	No	6:31157625:C:G	5_prime_UTR_variant		1.68e-10	-0.0823497	G	0		leuk_inc	0	G	118	42636	0.0634805	336749	0.925362	0.0950785	0.414585			variant_not_in_PRS
TNFRSF9	0.32153	CCHCR1	1.0122e-16	No	6:31157625:C:G	5_prime_UTR_variant		8.59e-10	-0.0768237	G	0		leuk_inc	0	G	118	42636	0.0634805	336749	0.925362	0.0950785	0.414585			variant_not_in_PRS
FCER2	7.6122e-12	CCHCR1	1.0122e-16	No	6:31157625:C:G	5_prime_UTR_variant		3.17e-09	-0.0776299	G	0		leuk_inc	0	G	118	42636	0.0634805	336749	0.925362	0.0950785	0.414585			variant_not_in_PRS
FCRLB	2.51e-10	NDUFS2	0.0014212	No	1:161213976:C:T	3_prime_UTR_variant		2.09e-14	0.609471	T	1		multmyeloma_inc	0	T	3	985	0.00146666	336820	1.60499	0.579958	0.414627		T	0.609471
TFF3	0.01591	PGBD1	4.7252e-10	No	6:28296915:C:G	missense_variant		7.7e-13	0.0692618	G	1		colon_inc	0	G	698	81245	0.121643	336818	1.03375	0.0406848	0.41465			variant_not_in_PRS
RNASET2	0.00026891	BTN3A2	1.1002e-10	No	6:26370479:T:C	synonymous_variant		9.97e-16	0.0582892	C	1		multmyeloma_inc	0	C	319	173511	0.25805	336815	0.948638	0.064644	0.414688			variant_not_in_PRS
ICAM3	2.7302e-25	BTN3A2	1.1002e-10	No	6:26370479:T:C	synonymous_variant		6.5e-15	-0.0577399	C	0		multmyeloma_inc	0	C	319	173511	0.25805	336815	0.948638	0.064644	0.414688			variant_not_in_PRS
IL5RA	2.6791e-08	BTN3A2	1.1002e-10	No	6:26370479:T:C	synonymous_variant		4.25e-14	-0.055343	C	0		multmyeloma_inc	0	C	319	173511	0.25805	336815	0.948638	0.064644	0.414688			variant_not_in_PRS
DDR1	4.6331e-06	LTA	0.19685	No	6:31572779:T:C	missense_variant		1.33e-15	0.0588349	C	1		liver_inc	0	C	190	170269	0.253066	336787	0.934282	0.0833412	0.414701			variant_not_in_PRS
IL1R1	0.15126	LTA	0.19685	No	6:31572779:T:C	missense_variant		7.4e-13	-0.0532834	C	0		liver_inc	0	C	190	170269	0.253066	336787	0.934282	0.0833412	0.414701		T	0.0532834
FAP	1.9009e-28	LTA	0.19685	No	6:31572779:T:C	missense_variant		1.86e-11	0.048811	C	1		liver_inc	0	C	190	170269	0.253066	336787	0.934282	0.0833412	0.414701			variant_not_in_PRS
IL18BP	1.484e-08	LTA	0.19685	No	6:31572779:T:C	missense_variant		3.98e-09	-0.0418021	C	0		liver_inc	0	C	190	170269	0.253066	336787	0.934282	0.0833412	0.414701			variant_not_in_PRS
CD74	0.24889	LTA	0.19685	No	6:31572779:T:C	missense_variant		5.92e-09	-0.041224	C	0		liver_inc	0	C	190	170269	0.253066	336787	0.934282	0.0833412	0.414701			variant_not_in_PRS
GDF15	3.0133e-07	TMEM59L	0.0006	No	19:18613885:G:A	missense_variant		4.43e-24	0.184859	A	1		colon_inc	0	A	118	15261	0.0228297	336820	0.926501	0.0935984	0.414721		A	0.184859
BTN2A1	3.3959e-21	OR2J2	0.019489	No	6:29174072:T:C	missense_variant		4.38e-52	-0.0960029	C	0		kidneywho_inc	1	T	966	305623	0.4552	336763	0.965335	0.0432557	0.414725			variant_not_in_PRS
CRIM1	0.99971	PDHB	0.15201	No	3:58431689:C:T	non_coding_transcript_exon_variant		1.89e-17	0.0561212	T	1		kidneywho_inc	0	T	822	249526	0.371912	336569	1.03683	0.044342	0.414755			variant_not_in_PRS
ESM1	0.21202	PDHB	0.15201	No	3:58431689:C:T	non_coding_transcript_exon_variant		6.09e-11	0.0438729	T	1		kidneywho_inc	0	T	822	249526	0.371912	336569	1.03683	0.044342	0.414755			variant_not_in_PRS
MME	1.465e-18	EFNA1	0.46263	No	1:155133578:A:G	non_coding_transcript_exon_variant		8.74e-09	0.0364133	G	1		liver_inc	1	A	369	323343	0.480547	336816	0.943532	0.0712853	0.414853			variant_not_in_PRS
TFF3	0.01591	PGBD1	4.7252e-10	No	6:28300720:C:T	splice_region_variant		3.69e-13	0.0703623	T	1		colon_inc	0	T	698	81246	0.121649	336805	1.03373	0.0406845	0.41488		T	0.0703623
ENTPD2	1.4578e-14	MAMDC4	1.3953e-51	No	9:136856712:G:A	missense_variant&splice_region_variant		5.56e-20	0.120677	A	1		liver_inc	0	A	48	44939	0.0667847	336806	0.885554	0.149076	0.414903		A	0.120677
LY9	2.6039e-13	APOA2	0.0448	No	1:161223055:CCACACACACA:C	splice_region_variant		6.32e-17	-0.0817104	C	0		multmyeloma_inc	0	C	175	87109	0.137525	317338	1.06831	0.0810537	0.414924			variant_not_in_PRS
CNDP1	1.1834e-09	CNDP1	1.1834e-09	Yes	18:74567390:C:T	missense_variant		3.59e-13	-0.433746	T	0		liver_inc	0	T	1	1989	0.00295407	336823	0.442066	1.00137	0.414971		C	0.433746
EFNA4	0.00035006	TMEM8A	4.3704e-10	No	16:374277:G:A	missense_variant		4.22e-14	-0.0947993	A	0		nhl_inc	0	A	230	45447	0.0678062	336820	1.05745	0.068531	0.414981			variant_not_in_PRS
TPP1	6.2564e-07	IGF2R	1	No	6:160043257:G:A	synonymous_variant		7.69e-12	0.0477126	A	1		oral_inc	0	A	484	216718	0.322441	336809	1.06587	0.0558781	0.253646		A	0.0477126
LTA	0.19685	CUX2	1	No	12:111347782:T:C	synonymous_variant		8.07e-34	-0.0937896	C	0		leuk_inc	0	C	433	150353	0.223846	336807	0.95666	0.0543742	0.415152			variant_not_in_PRS
ICAM3	2.7302e-25	CUX2	1	No	12:111347782:T:C	synonymous_variant		1.87e-30	-0.0888824	C	0		leuk_inc	0	C	433	150353	0.223846	336807	0.95666	0.0543742	0.415152			variant_not_in_PRS
CD48	1.7302e-05	CUX2	1	No	12:111347782:T:C	synonymous_variant		8.46e-25	-0.0801553	C	0		leuk_inc	0	C	433	150353	0.223846	336807	0.95666	0.0543742	0.415152			variant_not_in_PRS
CD5	2.3074e-10	CUX2	1	No	12:111347782:T:C	synonymous_variant		1.33e-24	-0.0790631	C	0		leuk_inc	0	C	433	150353	0.223846	336807	0.95666	0.0543742	0.415152			variant_not_in_PRS
TNFRSF4	0.00015133	CUX2	1	No	12:111347782:T:C	synonymous_variant		5.39e-24	-0.0759984	C	0		leuk_inc	0	C	433	150353	0.223846	336807	0.95666	0.0543742	0.415152			variant_not_in_PRS
CD74	0.24889	CUX2	1	No	12:111347782:T:C	synonymous_variant		2.54e-23	-0.073648	C	0		leuk_inc	0	C	433	150353	0.223846	336807	0.95666	0.0543742	0.415152			variant_not_in_PRS
IL12B	0.00011439	CUX2	1	No	12:111347782:T:C	synonymous_variant		1.19e-22	-0.0748453	C	0		leuk_inc	0	C	433	150353	0.223846	336807	0.95666	0.0543742	0.415152			variant_not_in_PRS
IL12A_IL12B	#N/A	CUX2	1	No	12:111347782:T:C	synonymous_variant		7.92e-22	-0.0740132	C	0		leuk_inc	0	C	433	150353	0.223846	336807	0.95666	0.0543742	0.415152			variant_not_in_PRS
IL18BP	1.484e-08	CUX2	1	No	12:111347782:T:C	synonymous_variant		1.63e-19	-0.0669965	C	0		leuk_inc	0	C	433	150353	0.223846	336807	0.95666	0.0543742	0.415152			variant_not_in_PRS
SIGLEC10	6.8352e-06	CUX2	1	No	12:111347782:T:C	synonymous_variant		2.14e-18	-0.0677144	C	0		leuk_inc	0	C	433	150353	0.223846	336807	0.95666	0.0543742	0.415152			variant_not_in_PRS
SEMA7A	0.17976	CUX2	1	No	12:111347782:T:C	synonymous_variant		5.38e-18	-0.0667652	C	0		leuk_inc	0	C	433	150353	0.223846	336807	0.95666	0.0543742	0.415152			variant_not_in_PRS
TREML2	1.1362e-09	CUX2	1	No	12:111347782:T:C	synonymous_variant		6.1e-18	-0.0668003	C	0		leuk_inc	0	C	433	150353	0.223846	336807	0.95666	0.0543742	0.415152			variant_not_in_PRS
LY9	2.6039e-13	CUX2	1	No	12:111347782:T:C	synonymous_variant		7.9e-17	-0.0652815	C	0		leuk_inc	0	C	433	150353	0.223846	336807	0.95666	0.0543742	0.415152			variant_not_in_PRS
CD6	9.2695e-05	CUX2	1	No	12:111347782:T:C	synonymous_variant		1.65e-16	-0.0631783	C	0		leuk_inc	0	C	433	150353	0.223846	336807	0.95666	0.0543742	0.415152			variant_not_in_PRS
ADGRE5	#N/A	CUX2	1	No	12:111347782:T:C	synonymous_variant		3.46e-15	-0.0594762	C	0		leuk_inc	0	C	433	150353	0.223846	336807	0.95666	0.0543742	0.415152			variant_not_in_PRS
PDCD1	0.41706	CUX2	1	No	12:111347782:T:C	synonymous_variant		1.04e-14	-0.0597179	C	0		leuk_inc	0	C	433	150353	0.223846	336807	0.95666	0.0543742	0.415152			variant_not_in_PRS
ADAM8	2.1983e-14	CUX2	1	No	12:111347782:T:C	synonymous_variant		1.94e-14	-0.0595486	C	0		leuk_inc	0	C	433	150353	0.223846	336807	0.95666	0.0543742	0.415152			variant_not_in_PRS
CD83	0.0052136	CUX2	1	No	12:111347782:T:C	synonymous_variant		5.9e-14	-0.0575341	C	0		leuk_inc	0	C	433	150353	0.223846	336807	0.95666	0.0543742	0.415152			variant_not_in_PRS
CD28	0.35779	CUX2	1	No	12:111347782:T:C	synonymous_variant		3.04e-13	-0.0573256	C	0		leuk_inc	0	C	433	150353	0.223846	336807	0.95666	0.0543742	0.415152			variant_not_in_PRS
LAG3	0.27623	CUX2	1	No	12:111347782:T:C	synonymous_variant		1.12e-12	-0.0539119	C	0		leuk_inc	0	C	433	150353	0.223846	336807	0.95666	0.0543742	0.415152			variant_not_in_PRS
CRTAM	8.0626e-09	CUX2	1	No	12:111347782:T:C	synonymous_variant		2.49e-11	-0.0516158	C	0		leuk_inc	0	C	433	150353	0.223846	336807	0.95666	0.0543742	0.415152			variant_not_in_PRS
TNFRSF1B	0.50201	CUX2	1	No	12:111347782:T:C	synonymous_variant		2.32e-10	-0.0480343	C	0		leuk_inc	0	C	433	150353	0.223846	336807	0.95666	0.0543742	0.415152			variant_not_in_PRS
CCL3	0.34981	CUX2	1	No	12:111347782:T:C	synonymous_variant		7.17e-10	-0.0456268	C	0		leuk_inc	0	C	433	150353	0.223846	336807	0.95666	0.0543742	0.415152			variant_not_in_PRS
IL2RA	0.054709	CUX2	1	No	12:111347782:T:C	synonymous_variant		1.72e-09	-0.0464499	C	0		leuk_inc	0	C	433	150353	0.223846	336807	0.95666	0.0543742	0.415152			variant_not_in_PRS
FCRL5	4.6105e-17	CUX2	1	No	12:111347782:T:C	synonymous_variant		2.24e-09	-0.044582	C	0		leuk_inc	0	C	433	150353	0.223846	336807	0.95666	0.0543742	0.415152			variant_not_in_PRS
CD200R1	4.3137e-09	CUX2	1	No	12:111347782:T:C	synonymous_variant		3.62e-09	-0.0462542	C	0		leuk_inc	0	C	433	150353	0.223846	336807	0.95666	0.0543742	0.415152			variant_not_in_PRS
CD79B	0.9163	CUX2	1	No	12:111347782:T:C	synonymous_variant		4.29e-09	-0.0452308	C	0		leuk_inc	0	C	433	150353	0.223846	336807	0.95666	0.0543742	0.415152			variant_not_in_PRS
TNFRSF9	0.32153	CUX2	1	No	12:111347782:T:C	synonymous_variant		9.15e-09	-0.0429011	C	0		leuk_inc	0	C	433	150353	0.223846	336807	0.95666	0.0543742	0.415152			variant_not_in_PRS
MMP12	#N/A	DYNC2H1	1.1366e-44	No	11:103181829:T:C	synonymous_variant		2.81e-19	0.0855778	C	1		lung_inc	0	C	616	76777	0.114888	336818	0.965559	0.043012	0.415164			variant_not_in_PRS
RNASET2	0.00026891	HLA-G	1.365e-11	No	6:29829862:C:T	synonymous_variant		5.14e-30	0.0779	T	1		multmyeloma_inc	0	T	403	204366	0.304014	336776	1.05034	0.0602762	0.41517		T	0.0779
SLAMF7	0.03635	HLA-G	1.365e-11	No	6:29829862:C:T	synonymous_variant		7.37e-14	-0.0527718	T	0		multmyeloma_inc	0	T	403	204366	0.304014	336776	1.05034	0.0602762	0.41517		C	0.0527718
ICAM3	2.7302e-25	HLA-G	1.365e-11	No	6:29829862:C:T	synonymous_variant		7.39e-14	-0.0522439	T	0		multmyeloma_inc	0	T	403	204366	0.304014	336776	1.05034	0.0602762	0.41517		C	0.0522439
IL5RA	2.6791e-08	HLA-G	1.365e-11	No	6:29829862:C:T	synonymous_variant		1.21e-11	-0.0468723	T	0		multmyeloma_inc	0	T	403	204366	0.304014	336776	1.05034	0.0602762	0.41517			variant_not_in_PRS
ADA2	#N/A	HLA-G	1.365e-11	No	6:29829862:C:T	synonymous_variant		1.17e-09	0.0418886	T	1		multmyeloma_inc	0	T	403	204366	0.304014	336776	1.05034	0.0602762	0.41517			variant_not_in_PRS
FCRL2	1.4548e-11	HLA-G	1.365e-11	No	6:29829862:C:T	synonymous_variant		9.19e-09	-0.0400796	T	0		multmyeloma_inc	0	T	403	204366	0.304014	336776	1.05034	0.0602762	0.41517			variant_not_in_PRS
GDF15	3.0133e-07	KXD1	0.034926	No	19:18568541:C:T	synonymous_variant		8.38e-18	0.12929	T	1		colon_inc	0	T	168	21590	0.0322992	336820	0.937861	0.0787681	0.41538		T	0.12929
SMOC1	0.0094673	APOE	0.0018685	No	19:44908822:C:T	missense_variant		1.48e-20	0.100912	T	1		oesoph_inc	0	T	133	54473	0.0810628	336813	1.07691	0.0909974	0.415507		T	0.100912
REG4	0.00075276	APOE	0.0018685	No	19:44908822:C:T	missense_variant		3.33e-14	0.0847914	T	1		oesoph_inc	0	T	133	54473	0.0810628	336813	1.07691	0.0909974	0.415507		T	0.0847914
ST6GAL1	0.2341	APOE	0.0018685	No	19:44908822:C:T	missense_variant		1.05e-09	0.0698461	T	1		oesoph_inc	0	T	133	54473	0.0810628	336813	1.07691	0.0909974	0.415507		T	0.0698461
RNASET2	0.00026891	OR2J2	0.019489	No	6:29174072:T:C	missense_variant		3.82e-10	-0.0396831	C	0		multmyeloma_inc	1	T	600	305989	0.4552	336763	1.04654	0.0558631	0.415515			variant_not_in_PRS
FCRL2	1.4548e-11	TNXB	0.018547	No	6:32049386:C:A	missense_variant		5.79e-48	0.389035	A	1		nhl_inc	0	A	53	9892	0.0147629	336823	1.11969	0.138854	0.415529		A	0.389035
CD74	0.24889	TNXB	0.018547	No	6:32049386:C:A	missense_variant		2.51e-22	0.249314	A	1		nhl_inc	0	A	53	9892	0.0147629	336823	1.11969	0.138854	0.415529		A	0.249314
BTN3A2	1.1002e-10	TNXB	0.018547	No	6:32049386:C:A	missense_variant		5.64e-12	0.186184	A	1		nhl_inc	0	A	53	9892	0.0147629	336823	1.11969	0.138854	0.415529		A	0.186184
LILRB1	5.6502e-14	TNXB	0.018547	No	6:32049386:C:A	missense_variant		7.92e-11	0.171657	A	1		nhl_inc	0	A	53	9892	0.0147629	336823	1.11969	0.138854	0.415529			variant_not_in_PRS
CD27	0.010011	TNXB	0.018547	No	6:32049386:C:A	missense_variant		1.73e-09	0.158485	A	1		nhl_inc	0	A	53	9892	0.0147629	336823	1.11969	0.138854	0.415529		A	0.158485
LAG3	0.27623	TNXB	0.018547	No	6:32049386:C:A	missense_variant		7.91e-09	0.151072	A	1		nhl_inc	0	A	53	9892	0.0147629	336823	1.11969	0.138854	0.415529		A	0.151072
RNASET2	0.00026891	TNXB	0.018547	No	6:32049386:C:A	missense_variant		8.2e-09	0.15187	A	1		nhl_inc	0	A	53	9892	0.0147629	336823	1.11969	0.138854	0.415529		A	0.15187
CEACAM21	1.2439e-12	PSG7	#N/A	No	19:42935542:G:A	stop_gained		6.46e-39	0.109799	A	1		nhl_inc	1	G	536	115451	0.172182	336815	0.962982	0.0463286	0.415532			variant_not_in_PRS
RNASET2	0.00026891	BTN2A2	1.3821e-11	No	6:26392287:G:C	missense_variant		4.35e-39	0.120711	C	1		multmyeloma_inc	0	C	164	91302	0.135779	336819	0.934191	0.08363	0.415644			variant_not_in_PRS
ICAM3	2.7302e-25	BTN2A2	1.3821e-11	No	6:26392287:G:C	missense_variant		4.27e-27	-0.101462	C	0		multmyeloma_inc	0	C	164	91302	0.135779	336819	0.934191	0.08363	0.415644			variant_not_in_PRS
IL5RA	2.6791e-08	BTN2A2	1.3821e-11	No	6:26392287:G:C	missense_variant		9.37e-22	-0.0893488	C	0		multmyeloma_inc	0	C	164	91302	0.135779	336819	0.934191	0.08363	0.415644			variant_not_in_PRS
SLAMF7	0.03635	BTN2A2	1.3821e-11	No	6:26392287:G:C	missense_variant		3.05e-14	-0.0722751	C	0		multmyeloma_inc	0	C	164	91302	0.135779	336819	0.934191	0.08363	0.415644			variant_not_in_PRS
ADA2	#N/A	BTN2A2	1.3821e-11	No	6:26392287:G:C	missense_variant		5.25e-12	0.0641074	C	1		multmyeloma_inc	0	C	164	91302	0.135779	336819	0.934191	0.08363	0.415644			variant_not_in_PRS
FRZB	0.0010842	BTN2A2	1.3821e-11	No	6:26392287:G:C	missense_variant		3.31e-09	-0.0545252	C	0		multmyeloma_inc	0	C	164	91302	0.135779	336819	0.934191	0.08363	0.415644			variant_not_in_PRS
LTA	0.19685	VARS2	5.8321e-17	No	6:30922706:G:T	missense_variant&splice_region_variant		3.07e-152	-0.176904	T	0		leuk_inc	0	T	695	237959	0.354279	336816	0.962467	0.0470015	0.415695			variant_not_in_PRS
LILRB1	5.6502e-14	VARS2	5.8321e-17	No	6:30922706:G:T	missense_variant&splice_region_variant		7.62e-17	0.0553507	T	1		leuk_inc	0	T	695	237959	0.354279	336816	0.962467	0.0470015	0.415695			variant_not_in_PRS
ICAM3	2.7302e-25	VARS2	5.8321e-17	No	6:30922706:G:T	missense_variant&splice_region_variant		4.5e-14	0.0509985	T	1		leuk_inc	0	T	695	237959	0.354279	336816	0.962467	0.0470015	0.415695			variant_not_in_PRS
TNFRSF4	0.00015133	VARS2	5.8321e-17	No	6:30922706:G:T	missense_variant&splice_region_variant		1.53e-13	-0.0484609	T	0		leuk_inc	0	T	695	237959	0.354279	336816	0.962467	0.0470015	0.415695			variant_not_in_PRS
IL2RA	0.054709	VARS2	5.8321e-17	No	6:30922706:G:T	missense_variant&splice_region_variant		2.39e-13	-0.0492457	T	0		leuk_inc	0	T	695	237959	0.354279	336816	0.962467	0.0470015	0.415695			variant_not_in_PRS
SIGLEC10	6.8352e-06	VARS2	5.8321e-17	No	6:30922706:G:T	missense_variant&splice_region_variant		1.54e-09	0.0407879	T	1		leuk_inc	0	T	695	237959	0.354279	336816	0.962467	0.0470015	0.415695			variant_not_in_PRS
FCRL2	1.4548e-11	VARS2	5.8321e-17	No	6:30922706:G:T	missense_variant&splice_region_variant		2.23e-09	0.0403599	T	1		leuk_inc	0	T	695	237959	0.354279	336816	0.962467	0.0470015	0.415695			variant_not_in_PRS
SIGLEC6	0.0058774	VARS2	5.8321e-17	No	6:30922706:G:T	missense_variant&splice_region_variant		3.01e-09	-0.0403325	T	0		leuk_inc	0	T	695	237959	0.354279	336816	0.962467	0.0470015	0.415695			variant_not_in_PRS
FCRL2	1.4548e-11	HLA-A	0.0013299	No	6:29942921:G:A	missense_variant		2.03e-29	0.178351	A	1		nhl_inc	0	A	127	28269	0.0425249	333875	0.927348	0.092693	0.415806			variant_not_in_PRS
MARCO	7.7683e-21	MARCO	7.7683e-21	Yes	2:118970217:C:G	missense_variant		8.29e-09	-0.29441	G	0		nhl_inc	0	G	15	2541	0.00379431	336820	1.23516	0.259578	0.415857		C	0.29441
ALCAM	0.73267	ABCC6	5.6167e-35	No	16:16157742:C:T	missense_variant		2.54e-53	0.102759	T	1		leuk_inc	0	T	561	192563	0.286687	336820	0.960291	0.0498022	0.415881		T	0.102759
MSLN	5.8751e-25	LMF1	5.1419e-16	No	16:911051:C:T	synonymous_variant		2.45e-12	0.0595568	T	1		lungscc_inc	0	T	180	114127	0.169688	336815	0.935849	0.0814943	0.415891		T	0.0595568
LAIR1	3.2563e-07	LILRA4	6.8978e-16	No	19:54337413:A:G	synonymous_variant		1.4e-24	-0.0763436	G	0		nhl_inc	1	A	698	141024	0.210382	336820	1.03549	0.0428726	0.415927			variant_not_in_PRS
LILRB1	5.6502e-14	LILRA4	6.8978e-16	No	19:54337413:A:G	synonymous_variant		2.12e-12	0.0542548	G	1		nhl_inc	1	A	698	141024	0.210382	336820	1.03549	0.0428726	0.415927		G	0.0542548
TNFRSF6B	3.874e-06	RTEL1	8.8674e-10	No	20:63661919:A:G	missense_variant		3.79e-195	0.341229	G	1		nhl_inc	0	G	284	56231	0.0838962	336815	1.05201	0.0623358	0.415962			variant_not_in_PRS
FCRL3	5.9739e-21	FCRL1	3.9509e-06	No	1:157802176:T:C	missense_variant		3.16e-44	-0.448839	C	0		leuk_inc	0	C	18	7273	0.0108232	336822	0.824644	0.237025	0.41597		T	0.448839
FCRL2	1.4548e-11	FCRL1	3.9509e-06	No	1:157802176:T:C	missense_variant		1.33e-11	-0.212518	C	0		leuk_inc	0	C	18	7273	0.0108232	336822	0.824644	0.237025	0.41597		T	0.212518
TNF	0.8033	TNF	0.8033	Yes	6:31576785:C:T	missense_variant		8.21e-56	-1.53724	T	0		nhldiffuse_inc	0	T	0	653	0.000969355	336822	0.31746	1.41061	0.415984		C	1.53724
TNF	0.8033	TNF	0.8033	Yes	6:31576785:C:T	missense_variant		3.74e-53	-1.49011	T	0		nhldiffuse_inc	0	T	0	653	0.000969355	336822	0.31746	1.41061	0.415984		C	1.53724
TNF	0.8033	TNF	0.8033	Yes	6:31576785:C:T	missense_variant		1.22e-42	-1.33732	T	0		nhldiffuse_inc	0	T	0	653	0.000969355	336822	0.31746	1.41061	0.415984		C	1.53724
TNF	0.8033	TNF	0.8033	Yes	6:31576785:C:T	missense_variant		5.78e-42	-1.34517	T	0		nhldiffuse_inc	0	T	0	653	0.000969355	336822	0.31746	1.41061	0.415984		C	1.53724
FCRL2	1.4548e-11	PEAR1	3.4806e-20	No	1:156913954:G:T	missense_variant		8.71e-09	0.291257	T	1		leuk_inc	0	T	6	2685	0.00399468	336823	0.716696	0.409532	0.416003			variant_not_in_PRS
AREG	0.47061	BTC	0.062276	No	4:74750631:A:T	missense_variant		1.08e-11	0.0497641	T	1		colorectal_inc	0	T	2238	174105	0.261778	336818	1.02046	0.0249065	0.416041			variant_not_in_PRS
LY75	7.4472e-46	LY75	7.4472e-46	Yes	2:159850033:A:G	missense_variant		5.11e-09	-1.66663	G	0		leuk_inc	0	G	0	49	7.27385e-05	336823	3.21881	1.43755	0.416105		A	1.66663
MARCO	7.7683e-21	CCNT2	0.92681	No	2:134919901:A:AGTTT	non_coding_transcript_exon_variant		7.13e-16	-0.0645103	AGTTT	0		nhl_inc	0	AGTTT	621	133247	0.19935	335761	0.964289	0.0447214	0.416143		A	0.0645103
SIGLEC1	5.3298e-46	CCNT2	0.92681	No	2:134919901:A:AGTTT	non_coding_transcript_exon_variant		3.05e-13	-0.0585503	AGTTT	0		nhl_inc	0	AGTTT	621	133247	0.19935	335761	0.964289	0.0447214	0.416143			variant_not_in_PRS
FCRLB	2.51e-10	DUSP12	0.00013856	No	1:161753304:ATATTT:A	non_coding_transcript_exon_variant		1.61e-16	0.319595	A	1		nhl_inc	0	A	20	4919	0.00733952	336466	0.833014	0.224695	0.416148		A	0.319595
GP2	1.675e-21	SURF2	6.9279e-06	No	9:133361131:C:T	missense_variant		1.22e-18	-0.1687	T	0		prostate_inc	0	T	502	9252	0.0302283	161339	0.96246	0.04706	0.416182		C	0.1687
LGMN	0.00040535	NLRP2	1.4201e-38	No	19:55000769:C:A	synonymous_variant		2.25e-16	0.0537634	A	1		oesophadeno_inc	1	C	529	336232	0.50038	336505	0.951799	0.0607616	0.416201			variant_not_in_PRS
EGFL7	5.5498e-18	NLRP2	1.4201e-38	No	19:55000769:C:A	synonymous_variant		2.89e-13	0.0465033	A	1		oesophadeno_inc	1	C	529	336232	0.50038	336505	0.951799	0.0607616	0.416201			variant_not_in_PRS
CCL14	0.00010929	NLRP2	1.4201e-38	No	19:55000769:C:A	synonymous_variant		2.02e-12	0.0451224	A	1		oesophadeno_inc	1	C	529	336232	0.50038	336505	0.951799	0.0607616	0.416201			variant_not_in_PRS
TGFBI	5.9686e-08	FGL2	6.1472e-05	No	7:77199636:C:T	missense_variant		4.04e-31	0.130343	T	1		liver_inc	0	T	79	61190	0.0909516	336822	1.10118	0.118582	0.416321			variant_not_in_PRS
FAP	1.9009e-28	IFITM2	0.0051529	No	11:308426:G:C	synonymous_variant		1.82e-18	0.0555524	C	1		liver_inc	1	G	402	331425	0.493153	336434	1.0594	0.0709965	0.416356		C	0.0555524
DDR1	4.6331e-06	MICA	0.0049697	No	6:31411338:G:A	missense_variant		7.34e-22	0.0733939	A	1		liver_inc	0	A	171	154080	0.228987	336811	0.932247	0.0863375	0.416453			variant_not_in_PRS
FAP	1.9009e-28	MICA	0.0049697	No	6:31411338:G:A	missense_variant		1.7e-09	0.0454458	A	1		liver_inc	0	A	171	154080	0.228987	336811	0.932247	0.0863375	0.416453			variant_not_in_PRS
LTA	0.19685	HLA-DQB2	0.042679	No	6:32757842:T:C	missense_variant		9.17e-36	-0.0806774	C	0		leuk_inc	0	C	654	225520	0.382442	295697	0.946849	0.0672152	0.416476			variant_not_in_PRS
CD74	0.24889	HLA-DQB2	0.042679	No	6:32757842:T:C	missense_variant		9.24e-31	-0.0711575	C	0		leuk_inc	0	C	654	225520	0.382442	295697	0.946849	0.0672152	0.416476			variant_not_in_PRS
CD22	0.8044	HLA-DQB2	0.042679	No	6:32757842:T:C	missense_variant		3.51e-19	-0.056603	C	0		leuk_inc	0	C	654	225520	0.382442	295697	0.946849	0.0672152	0.416476			variant_not_in_PRS
TNFRSF4	0.00015133	HLA-DQB2	0.042679	No	6:32757842:T:C	missense_variant		5.64e-18	-0.0542551	C	0		leuk_inc	0	C	654	225520	0.382442	295697	0.946849	0.0672152	0.416476			variant_not_in_PRS
ICAM3	2.7302e-25	HLA-DQB2	0.042679	No	6:32757842:T:C	missense_variant		1.18e-13	0.0479687	C	1		leuk_inc	0	C	654	225520	0.382442	295697	0.946849	0.0672152	0.416476			variant_not_in_PRS
IL2RA	0.054709	HLA-DQB2	0.042679	No	6:32757842:T:C	missense_variant		2.71e-13	-0.0470109	C	0		leuk_inc	0	C	654	225520	0.382442	295697	0.946849	0.0672152	0.416476			variant_not_in_PRS
TNFRSF8	0.86407	HLA-DQB2	0.042679	No	6:32757842:T:C	missense_variant		1.02e-10	-0.0416212	C	0		leuk_inc	0	C	654	225520	0.382442	295697	0.946849	0.0672152	0.416476			variant_not_in_PRS
ADGRE5	#N/A	HLA-DQB2	0.042679	No	6:32757842:T:C	missense_variant		1.32e-09	0.0381861	C	1		leuk_inc	0	C	654	225520	0.382442	295697	0.946849	0.0672152	0.416476			variant_not_in_PRS
IL18BP	1.484e-08	NBEAL2	0.059764	No	3:47002048:C:T	synonymous_variant		2.62e-10	-0.0393971	T	0		liver_inc	1	C	347	283884	0.421929	336823	1.05987	0.0715705	0.416509		C	0.0393971
ITGB2	5.0817e-15	NBEAL2	0.059764	No	3:47002048:C:T	synonymous_variant		4.33e-10	-0.0397311	T	0		liver_inc	1	C	347	283884	0.421929	336823	1.05987	0.0715705	0.416509			variant_not_in_PRS
GDF15	3.0133e-07	GDF15	3.0133e-07	Yes	19:18386214:G:C	missense_variant		6.48e-25	-0.0587411	C	0		colorectal_inc	1	G	2894	225937	0.339734	336780	1.019	0.0231629	0.416523			variant_not_in_PRS
LTA	0.19685	TRIM40	6.1659e-11	No	6:30147717:G:T	splice_region_variant		1.85e-23	-1.21369	T	0		leuk_inc	0	T	0	519	0.000770457	336813	0.317876	1.41072	0.416554		G	1.21369
GAL	4.3885e-06	PAX9	0.30866	No	14:36666547:C:T	synonymous_variant		8.97e-09	-0.0443704	T	0		breast_inc	0	T	2456	71663	0.211189	175480	0.90665	0.0229146	1.89696e-05			variant_not_in_PRS
SPINT1	1.0175e-05	SPINT1	1.0175e-05	Yes	15:40853721:C:T	synonymous_variant		0	-0.652368	T	0		lung_inc	0	T	368	42459	0.0635753	336821	1.04508	0.0542912	0.41667		C	0.652368
PRSS8	0.10007	SPINT1	1.0175e-05	No	15:40853721:C:T	synonymous_variant		8.32e-11	-0.0802327	T	0		lung_inc	0	T	368	42459	0.0635753	336821	1.04508	0.0542912	0.41667		C	0.0802327
ITIH3	1.4628e-13	STAB1	8.6792e-50	No	3:52522874:A:G	missense_variant		4.95e-182	0.175596	G	1		lungadeno_inc	0	G	1013	307578	0.458093	336821	1.03576	0.0432589	0.416676			variant_not_in_PRS
ADAM8	2.1983e-14	MED24	3.3214e-11	No	17:40026837:G:T	non_coding_transcript_exon_variant		4.9e-24	-0.0674434	T	0		nhldiffuse_inc	0	T	619	255761	0.380673	336746	0.959561	0.0508247	0.416679			variant_not_in_PRS
ICAM3	2.7302e-25	MED24	3.3214e-11	No	17:40026837:G:T	non_coding_transcript_exon_variant		1.45e-14	-0.0510733	T	0		nhldiffuse_inc	0	T	619	255761	0.380673	336746	0.959561	0.0508247	0.416679			variant_not_in_PRS
CD79B	0.9163	MED24	3.3214e-11	No	17:40026837:G:T	non_coding_transcript_exon_variant		2.6e-11	-0.0440602	T	0		nhldiffuse_inc	0	T	619	255761	0.380673	336746	0.959561	0.0508247	0.416679			variant_not_in_PRS
TNFRSF8	0.86407	CDSN	0.46391	No	6:31117015:C:T	synonymous_variant		9.45e-27	-0.0689831	T	0		leuk_inc	0	T	910	309708	0.461107	336818	0.964106	0.0450103	0.416723			variant_not_in_PRS
TNFRSF4	0.00015133	CDSN	0.46391	No	6:31117015:C:T	synonymous_variant		4.1e-25	-0.065102	T	0		leuk_inc	0	T	910	309708	0.461107	336818	0.964106	0.0450103	0.416723			variant_not_in_PRS
LILRB1	5.6502e-14	CDSN	0.46391	No	6:31117015:C:T	synonymous_variant		9.67e-25	-0.0653082	T	0		leuk_inc	0	T	910	309708	0.461107	336818	0.964106	0.0450103	0.416723			variant_not_in_PRS
ICAM3	2.7302e-25	CDSN	0.46391	No	6:31117015:C:T	synonymous_variant		6.93e-23	0.0637924	T	1		leuk_inc	0	T	910	309708	0.461107	336818	0.964106	0.0450103	0.416723			variant_not_in_PRS
CD22	0.8044	CDSN	0.46391	No	6:31117015:C:T	synonymous_variant		1.14e-13	-0.0470201	T	0		leuk_inc	0	T	910	309708	0.461107	336818	0.964106	0.0450103	0.416723			variant_not_in_PRS
IL2RA	0.054709	CDSN	0.46391	No	6:31117015:C:T	synonymous_variant		1.18e-12	-0.045791	T	0		leuk_inc	0	T	910	309708	0.461107	336818	0.964106	0.0450103	0.416723			variant_not_in_PRS
ADAM8	2.1983e-14	CDSN	0.46391	No	6:31117015:C:T	synonymous_variant		3.06e-11	-0.0432055	T	0		leuk_inc	0	T	910	309708	0.461107	336818	0.964106	0.0450103	0.416723		C	0.0432055
IL12B	0.00011439	CDSN	0.46391	No	6:31117015:C:T	synonymous_variant		1.1e-10	-0.0412413	T	0		leuk_inc	0	T	910	309708	0.461107	336818	0.964106	0.0450103	0.416723			variant_not_in_PRS
IL12A_IL12B	#N/A	CDSN	0.46391	No	6:31117015:C:T	synonymous_variant		5.97e-10	-0.039929	T	0		leuk_inc	0	T	910	309708	0.461107	336818	0.964106	0.0450103	0.416723			variant_not_in_PRS
IL12RB1	9.3569e-15	CDSN	0.46391	No	6:31117015:C:T	synonymous_variant		5.58e-09	0.0383031	T	1		leuk_inc	0	T	910	309708	0.461107	336818	0.964106	0.0450103	0.416723		T	0.0383031
BTN3A2	1.1002e-10	HLA-G	1.365e-11	No	6:29827880:G:A	synonymous_variant		1.43e-217	-0.203382	A	0		nhl_inc	0	A	1506	308061	0.459601	336778	1.02917	0.035402	0.416756			variant_not_in_PRS
BTN2A1	3.3959e-21	HLA-G	1.365e-11	No	6:29827880:G:A	synonymous_variant		2.25e-53	0.0971484	A	1		nhl_inc	0	A	1506	308061	0.459601	336778	1.02917	0.035402	0.416756			variant_not_in_PRS
CD1C	1.5963e-08	HLA-G	1.365e-11	No	6:29827880:G:A	synonymous_variant		4.05e-21	0.059768	A	1		nhl_inc	0	A	1506	308061	0.459601	336778	1.02917	0.035402	0.416756			variant_not_in_PRS
CD74	0.24889	HLA-G	1.365e-11	No	6:29827880:G:A	synonymous_variant		9.36e-16	0.0495397	A	1		nhl_inc	0	A	1506	308061	0.459601	336778	1.02917	0.035402	0.416756			variant_not_in_PRS
SIGLEC6	0.0058774	HLA-G	1.365e-11	No	6:29827880:G:A	synonymous_variant		3.09e-15	0.0512406	A	1		nhl_inc	0	A	1506	308061	0.459601	336778	1.02917	0.035402	0.416756			variant_not_in_PRS
FCRL2	1.4548e-11	HLA-G	1.365e-11	No	6:29827880:G:A	synonymous_variant		4.32e-14	-0.0486157	A	0		nhl_inc	0	A	1506	308061	0.459601	336778	1.02917	0.035402	0.416756			variant_not_in_PRS
IL2RA	0.054709	HLA-G	1.365e-11	No	6:29827880:G:A	synonymous_variant		8.08e-14	0.0479489	A	1		nhl_inc	0	A	1506	308061	0.459601	336778	1.02917	0.035402	0.416756			variant_not_in_PRS
TNFRSF4	0.00015133	HLA-G	1.365e-11	No	6:29827880:G:A	synonymous_variant		8.21e-14	0.0468166	A	1		nhl_inc	0	A	1506	308061	0.459601	336778	1.02917	0.035402	0.416756			variant_not_in_PRS
RNASET2	0.00026891	HLA-G	1.365e-11	No	6:29827880:G:A	synonymous_variant		4.99e-13	0.0457055	A	1		nhl_inc	0	A	1506	308061	0.459601	336778	1.02917	0.035402	0.416756			variant_not_in_PRS
ADA2	#N/A	HLA-G	1.365e-11	No	6:29827880:G:A	synonymous_variant		5.8e-12	0.0437751	A	1		nhl_inc	0	A	1506	308061	0.459601	336778	1.02917	0.035402	0.416756		A	0.0437751
LY9	2.6039e-13	HLA-G	1.365e-11	No	6:29827880:G:A	synonymous_variant		1.17e-10	-0.0420784	A	0		nhl_inc	0	A	1506	308061	0.459601	336778	1.02917	0.035402	0.416756			variant_not_in_PRS
GZMA	2.0457e-06	HLA-G	1.365e-11	No	6:29827880:G:A	synonymous_variant		2.23e-10	-0.0408126	A	0		nhl_inc	0	A	1506	308061	0.459601	336778	1.02917	0.035402	0.416756			variant_not_in_PRS
IL12A_IL12B	#N/A	HLA-G	1.365e-11	No	6:29827880:G:A	synonymous_variant		3.15e-09	0.0380848	A	1		nhl_inc	0	A	1506	308061	0.459601	336778	1.02917	0.035402	0.416756			variant_not_in_PRS
LILRB4	4.7133e-13	HLA-G	1.365e-11	No	6:29827880:G:A	synonymous_variant		9.57e-09	-0.0363776	A	0		nhl_inc	0	A	1506	308061	0.459601	336778	1.02917	0.035402	0.416756			variant_not_in_PRS
ROBO1	7.2696e-16	ROBO1	7.2696e-16	Yes	3:78717842:A:G	synonymous_variant		1.61e-15	0.238819	G	1		nhldiffuse_inc	0	G	24	8136	0.0121132	336822	1.18211	0.206027	0.416776		G	0.238819
FCRLB	2.51e-10	ATF6	3.2333e-07	No	1:161802196:C:T	missense_variant		2.41e-13	-0.341655	T	0		nhl_inc	0	T	13	3385	0.00504421	336822	0.797351	0.278894	0.416793		C	0.341655
KRT18	0.73477	TRIM5	5.9675e-05	No	11:5667710:C:T	missense_variant&splice_region_variant		3.7e-23	-0.131733	T	0		liver_inc	0	T	51	38736	0.0575851	336780	1.125	0.145059	0.416794			variant_not_in_PRS
BMP6	0.75947	KLKB1	6.2893e-13	No	4:186236880:G:A	missense_variant		7.69e-116	-0.15063	A	0		multmyeloma_inc	1	G	614	327373	0.486943	336782	0.95569	0.0558206	0.416834		G	0.15063
FCRLB	2.51e-10	KLKB1	6.2893e-13	No	4:186236880:G:A	missense_variant		1.76e-19	-0.0583851	A	0		multmyeloma_inc	1	G	614	327373	0.486943	336782	0.95569	0.0558206	0.416834		G	0.0583851
LILRB4	4.7133e-13	PPP1R18	0.00050298	No	6:30679258:G:T	missense_variant		4.51e-23	0.338761	T	1		nhl_inc	0	T	33	5867	0.00875852	336815	1.15288	0.175219	0.416841		T	0.338761
CD200R1	4.3137e-09	BOC	1.7426e-07	No	3:113284748:G:C	non_coding_transcript_exon_variant		2.84e-11	0.0583848	C	1		leuk_inc	0	C	353	113262	0.16877	336598	1.04875	0.0586327	0.416918			variant_not_in_PRS
FUT3_FUT5	#N/A	CATSPERD	7.5066e-15	No	19:5772939:G:A	missense_variant		2.8e-76	0.130535	A	1		liver_inc	0	A	189	168073	0.249781	336819	0.934605	0.0833141	0.416924		A	0.130535
CXADR	0.36867	MYMK	#N/A	No	9:133514768:A:G	synonymous_variant		1.66e-14	0.051956	G	1		liver_inc	1	A	264	234566	0.348597	336822	0.940602	0.0754461	0.416995		G	0.051956
ENG	0.99858	MYMK	#N/A	No	9:133514768:A:G	synonymous_variant		1.53e-13	0.0498891	G	1		liver_inc	1	A	264	234566	0.348597	336822	0.940602	0.0754461	0.416995		G	0.0498891
MUC13	0.0024356	MYMK	#N/A	No	9:133514768:A:G	synonymous_variant		1.99e-10	0.0433073	G	1		liver_inc	1	A	264	234566	0.348597	336822	0.940602	0.0754461	0.416995		G	0.0433073
ICAM1	0.035295	MYMK	#N/A	No	9:133514768:A:G	synonymous_variant		3.04e-10	0.0425401	G	1		liver_inc	1	A	264	234566	0.348597	336822	0.940602	0.0754461	0.416995		G	0.0425401
LIFR	1.4888e-13	MYMK	#N/A	No	9:133514768:A:G	synonymous_variant		5.5e-09	0.0395879	G	1		liver_inc	1	A	264	234566	0.348597	336822	0.940602	0.0754461	0.416995			variant_not_in_PRS
CD48	1.7302e-05	SLC38A10	2.426e-10	No	17:81245700:AATG:A	disruptive_inframe_deletion		2.35e-51	0.0985662	A	1		nhl_inc	0	A	1402	295888	0.441328	336813	0.971475	0.0356574	0.417011		A	0.0985662
ICAM3	2.7302e-25	SLC38A10	2.426e-10	No	17:81245700:AATG:A	disruptive_inframe_deletion		1.7e-44	0.0908414	A	1		nhl_inc	0	A	1402	295888	0.441328	336813	0.971475	0.0356574	0.417011			variant_not_in_PRS
ITGB7	2.3661e-06	SLC38A10	2.426e-10	No	17:81245700:AATG:A	disruptive_inframe_deletion		1.27e-38	0.0850975	A	1		nhl_inc	0	A	1402	295888	0.441328	336813	0.971475	0.0356574	0.417011		A	0.0850975
LY9	2.6039e-13	SLC38A10	2.426e-10	No	17:81245700:AATG:A	disruptive_inframe_deletion		1.32e-33	0.0794042	A	1		nhl_inc	0	A	1402	295888	0.441328	336813	0.971475	0.0356574	0.417011		A	0.0794042
BTN2A1	3.3959e-21	SLC38A10	2.426e-10	No	17:81245700:AATG:A	disruptive_inframe_deletion		1.83e-20	0.0589995	A	1		nhl_inc	0	A	1402	295888	0.441328	336813	0.971475	0.0356574	0.417011		A	0.0589995
PDCD1	0.41706	SLC38A10	2.426e-10	No	17:81245700:AATG:A	disruptive_inframe_deletion		3.71e-20	0.059568	A	1		nhl_inc	0	A	1402	295888	0.441328	336813	0.971475	0.0356574	0.417011		A	0.059568
IL2RA	0.054709	SLC38A10	2.426e-10	No	17:81245700:AATG:A	disruptive_inframe_deletion		1.3e-19	0.0585224	A	1		nhl_inc	0	A	1402	295888	0.441328	336813	0.971475	0.0356574	0.417011		A	0.0585224
CD28	0.35779	SLC38A10	2.426e-10	No	17:81245700:AATG:A	disruptive_inframe_deletion		1.41e-19	0.0596742	A	1		nhl_inc	0	A	1402	295888	0.441328	336813	0.971475	0.0356574	0.417011			variant_not_in_PRS
CRTAM	8.0626e-09	SLC38A10	2.426e-10	No	17:81245700:AATG:A	disruptive_inframe_deletion		4.01e-16	0.0528264	A	1		nhl_inc	0	A	1402	295888	0.441328	336813	0.971475	0.0356574	0.417011			variant_not_in_PRS
CD79B	0.9163	SLC38A10	2.426e-10	No	17:81245700:AATG:A	disruptive_inframe_deletion		2.44e-15	0.0511441	A	1		nhl_inc	0	A	1402	295888	0.441328	336813	0.971475	0.0356574	0.417011			variant_not_in_PRS
SLAMF1	0.0070368	SLC38A10	2.426e-10	No	17:81245700:AATG:A	disruptive_inframe_deletion		9.2e-15	0.0513288	A	1		nhl_inc	0	A	1402	295888	0.441328	336813	0.971475	0.0356574	0.417011			variant_not_in_PRS
KLRB1	2.4129e-07	SLC38A10	2.426e-10	No	17:81245700:AATG:A	disruptive_inframe_deletion		6.82e-13	0.0456569	A	1		nhl_inc	0	A	1402	295888	0.441328	336813	0.971475	0.0356574	0.417011		A	0.0456569
SIGLEC6	0.0058774	SLC38A10	2.426e-10	No	17:81245700:AATG:A	disruptive_inframe_deletion		6.15e-12	0.0449845	A	1		nhl_inc	0	A	1402	295888	0.441328	336813	0.971475	0.0356574	0.417011		A	0.0449845
IL18BP	1.484e-08	SLC38A10	2.426e-10	No	17:81245700:AATG:A	disruptive_inframe_deletion		3.59e-11	0.0411825	A	1		nhl_inc	0	A	1402	295888	0.441328	336813	0.971475	0.0356574	0.417011		A	0.0411825
SIRPB1	2.3107e-12	SLC38A10	2.426e-10	No	17:81245700:AATG:A	disruptive_inframe_deletion		4.93e-11	0.0425181	A	1		nhl_inc	0	A	1402	295888	0.441328	336813	0.971475	0.0356574	0.417011			variant_not_in_PRS
CD5	2.3074e-10	SLC38A10	2.426e-10	No	17:81245700:AATG:A	disruptive_inframe_deletion		1.3e-09	0.0393093	A	1		nhl_inc	0	A	1402	295888	0.441328	336813	0.971475	0.0356574	0.417011		A	0.0393093
DSC2	5.1749e-08	SLC38A10	2.426e-10	No	17:81245700:AATG:A	disruptive_inframe_deletion		3.57e-09	0.0373241	A	1		nhl_inc	0	A	1402	295888	0.441328	336813	0.971475	0.0356574	0.417011		A	0.0373241
QPCT	1.1987e-15	SLC38A10	2.426e-10	No	17:81245700:AATG:A	disruptive_inframe_deletion		3.67e-09	0.0379906	A	1		nhl_inc	0	A	1402	295888	0.441328	336813	0.971475	0.0356574	0.417011		A	0.0379906
FCRL1	3.9509e-06	SLC38A10	2.426e-10	No	17:81245700:AATG:A	disruptive_inframe_deletion		5.28e-09	0.0377764	A	1		nhl_inc	0	A	1402	295888	0.441328	336813	0.971475	0.0356574	0.417011		A	0.0377764
LTBR	0.3058	PTBP1	0.99961	No	19:808586:C:G	synonymous_variant		1.85e-17	0.0781635	G	1		kidneywho_inc	0	G	310	92095	0.137176	336812	1.05103	0.0613298	0.417074			variant_not_in_PRS
CD302	3.7405e-06	CD302	3.7405e-06	Yes	2:159771901:A:AGTCT	frameshift_variant		2.62e-11	-2.19392	AGTCT	0		kidneywho_inc	0	AGTCT	0	46	6.82851e-05	336823	3.22884	1.44452	0.417122		A	2.19392
GRN	0.069666	GPATCH8	1	No	17:44399041:G:A	synonymous_variant		1.82e-38	-0.180677	A	0		leuk_inc	0	A	109	39409	0.0586636	336819	0.923043	0.0986935	0.417138			variant_not_in_PRS
GALNT10	1.987e-05	GALNT10	1.987e-05	Yes	5:154380634:A:T	splice_region_variant		1.1e-15	-2.5812	T	0		multmyeloma_inc	0	T	0	68	0.000100948	336807	3.19202	1.43051	0.417162		A	2.5812
TFF2	2.2197e-07	MUC2	9.433e-10	No	11:1102586:C:T	synonymous_variant		5.72e-12	0.043127	T	1		stomach_inc	0	T	411	286455	0.425842	336822	0.949046	0.0644581	0.417166			variant_not_in_PRS
EPS8L2	1.494e-06	DEAF1	0.00034113	No	11:674499:G:A	non_coding_transcript_exon_variant		3.68e-29	0.0710605	A	1		leuk_inc	1	G	921	301627	0.449131	336815	1.03703	0.0448184	0.41723			variant_not_in_PRS
ITIH3	1.4628e-13	STAB1	8.6792e-50	No	3:52522353:C:T	synonymous_variant		7.63e-20	-0.099085	T	0		lung_inc	0	T	459	57259	0.08568	336823	0.961077	0.0489405	0.417246			variant_not_in_PRS
LTBR	0.3058	PTBP1	0.99961	No	19:804642:C:T	synonymous_variant		6.03e-17	0.0771198	T	1		liver_inc	0	T	117	92104	0.136902	336814	1.08444	0.0999456	0.417314			variant_not_in_PRS
FCRL2	1.4548e-11	LY6G5B	8.1818e-06	No	6:31672202:C:T	missense_variant		1.91e-18	0.118047	T	1		nhldiffuse_inc	0	T	93	40679	0.0605244	336823	0.916905	0.106965	0.417351			variant_not_in_PRS
LTA	0.19685	LY6G5B	8.1818e-06	No	6:31672202:C:T	missense_variant		3.23e-16	0.110166	T	1		nhldiffuse_inc	0	T	93	40679	0.0605244	336823	0.916905	0.106965	0.417351			variant_not_in_PRS
GZMA	2.0457e-06	LY6G5B	8.1818e-06	No	6:31672202:C:T	missense_variant		2.37e-10	0.0852318	T	1		nhldiffuse_inc	0	T	93	40679	0.0605244	336823	0.916905	0.106965	0.417351			variant_not_in_PRS
IL18BP	1.484e-08	NBEAL2	0.059764	No	3:47004249:C:G	synonymous_variant		3.16e-10	-0.0392243	G	0		liver_inc	1	C	347	283908	0.421966	336822	1.05973	0.0715396	0.417368			variant_not_in_PRS
ITGB2	5.0817e-15	NBEAL2	0.059764	No	3:47004249:C:G	synonymous_variant		6.29e-10	-0.0393693	G	0		liver_inc	1	C	347	283908	0.421966	336822	1.05973	0.0715396	0.417368			variant_not_in_PRS
BTN3A2	1.1002e-10	HLA-G	1.365e-11	No	6:29829776:G:C	non_coding_transcript_exon_variant		5.88e-217	-0.203666	C	0		nhl_inc	0	C	1504	307735	0.459574	336441	1.02913	0.0354078	0.417398			variant_not_in_PRS
BTN2A1	3.3959e-21	HLA-G	1.365e-11	No	6:29829776:G:C	non_coding_transcript_exon_variant		3.36e-52	0.0961447	C	1		nhl_inc	0	C	1504	307735	0.459574	336441	1.02913	0.0354078	0.417398			variant_not_in_PRS
CD1C	1.5963e-08	HLA-G	1.365e-11	No	6:29829776:G:C	non_coding_transcript_exon_variant		1.02e-20	0.0593372	C	1		nhl_inc	0	C	1504	307735	0.459574	336441	1.02913	0.0354078	0.417398			variant_not_in_PRS
CD74	0.24889	HLA-G	1.365e-11	No	6:29829776:G:C	non_coding_transcript_exon_variant		2.23e-15	0.0489903	C	1		nhl_inc	0	C	1504	307735	0.459574	336441	1.02913	0.0354078	0.417398			variant_not_in_PRS
SIGLEC6	0.0058774	HLA-G	1.365e-11	No	6:29829776:G:C	non_coding_transcript_exon_variant		6.98e-15	0.0506886	C	1		nhl_inc	0	C	1504	307735	0.459574	336441	1.02913	0.0354078	0.417398			variant_not_in_PRS
FCRL2	1.4548e-11	HLA-G	1.365e-11	No	6:29829776:G:C	non_coding_transcript_exon_variant		2.2e-14	-0.0493225	C	0		nhl_inc	0	C	1504	307735	0.459574	336441	1.02913	0.0354078	0.417398			variant_not_in_PRS
TNFRSF4	0.00015133	HLA-G	1.365e-11	No	6:29829776:G:C	non_coding_transcript_exon_variant		2.88e-13	0.0458371	C	1		nhl_inc	0	C	1504	307735	0.459574	336441	1.02913	0.0354078	0.417398			variant_not_in_PRS
IL2RA	0.054709	HLA-G	1.365e-11	No	6:29829776:G:C	non_coding_transcript_exon_variant		5.53e-13	0.0463964	C	1		nhl_inc	0	C	1504	307735	0.459574	336441	1.02913	0.0354078	0.417398			variant_not_in_PRS
RNASET2	0.00026891	HLA-G	1.365e-11	No	6:29829776:G:C	non_coding_transcript_exon_variant		1.44e-12	0.0449192	C	1		nhl_inc	0	C	1504	307735	0.459574	336441	1.02913	0.0354078	0.417398			variant_not_in_PRS
ADA2	#N/A	HLA-G	1.365e-11	No	6:29829776:G:C	non_coding_transcript_exon_variant		1.57e-11	0.0429921	C	1		nhl_inc	0	C	1504	307735	0.459574	336441	1.02913	0.0354078	0.417398			variant_not_in_PRS
LY9	2.6039e-13	HLA-G	1.365e-11	No	6:29829776:G:C	non_coding_transcript_exon_variant		4.77e-11	-0.0430388	C	0		nhl_inc	0	C	1504	307735	0.459574	336441	1.02913	0.0354078	0.417398		G	0.0430388
GZMA	2.0457e-06	HLA-G	1.365e-11	No	6:29829776:G:C	non_coding_transcript_exon_variant		2.4e-10	-0.0408573	C	0		nhl_inc	0	C	1504	307735	0.459574	336441	1.02913	0.0354078	0.417398			variant_not_in_PRS
IL12A_IL12B	#N/A	HLA-G	1.365e-11	No	6:29829776:G:C	non_coding_transcript_exon_variant		3.72e-09	0.0379702	C	1		nhl_inc	0	C	1504	307735	0.459574	336441	1.02913	0.0354078	0.417398			variant_not_in_PRS
LILRB4	4.7133e-13	HLA-G	1.365e-11	No	6:29829776:G:C	non_coding_transcript_exon_variant		4.15e-09	-0.0373728	C	0		nhl_inc	0	C	1504	307735	0.459574	336441	1.02913	0.0354078	0.417398			variant_not_in_PRS
LTBR	0.3058	PTBP1	0.99961	No	19:808742:G:T	synonymous_variant		1.93e-17	0.078211	T	1		kidneywho_inc	0	T	310	92087	0.137178	336777	1.05098	0.0613221	0.417424			variant_not_in_PRS
FCRLB	2.51e-10	DUSP12	0.00013856	No	1:161753223:T:A	missense_variant		1.73e-13	-0.346457	A	0		nhl_inc	0	A	13	3368	0.00501899	336821	0.797562	0.278945	0.417424		T	0.346457
CEACAM5	4.1625e-10	ERF	0.98968	No	19:42249272:C:T	synonymous_variant		3.76e-19	0.87981	T	1		colorectal_inc	0	T	12	761	0.00114749	336823	1.26726	0.292104	0.41744		T	0.87981
TNFRSF4	0.00015133	C1QTNF12	#N/A	No	1:1243545:G:A	missense_variant		1.33e-48	-0.153361	A	0		nhldiffuse_inc	0	A	176	66838	0.0995026	336745	1.06693	0.0799109	0.417503			variant_not_in_PRS
LTA	0.19685	HLA-DPB1	5.3254e-10	No	6:33080822:C:A	missense_variant		4.55e-12	-0.0447333	A	0		nhldiffuse_inc	0	A	698	286982	0.436829	329282	0.960372	0.0498811	0.417585			variant_not_in_PRS
CD83	0.0052136	HLA-DPB1	5.3254e-10	No	6:33080822:C:A	missense_variant		2.02e-11	-0.0428985	A	0		nhldiffuse_inc	0	A	698	286982	0.436829	329282	0.960372	0.0498811	0.417585			variant_not_in_PRS
CLEC5A	0.12568	SIRPB1	2.3107e-12	No	20:1566265:C:G	missense_variant&splice_region_variant		1.36e-121	0.173146	G	1		lung_inc	1	C	1267	155748	0.2332	336653	0.974226	0.0322188	0.417675		G	0.173146
LTA	0.19685	ZSCAN31	3.647e-08	No	6:28326773:T:C	missense_variant		7.41e-19	0.0584935	C	1		nhldiffuse_inc	0	C	677	266503	0.396681	336769	1.04134	0.0499835	0.417698			variant_not_in_PRS
RNASET2	0.00026891	ZSCAN31	3.647e-08	No	6:28326773:T:C	missense_variant		9.21e-17	0.0538111	C	1		nhldiffuse_inc	0	C	677	266503	0.396681	336769	1.04134	0.0499835	0.417698			variant_not_in_PRS
ICAM3	2.7302e-25	ZSCAN31	3.647e-08	No	6:28326773:T:C	missense_variant		5.25e-10	-0.0409971	C	0		nhldiffuse_inc	0	C	677	266503	0.396681	336769	1.04134	0.0499835	0.417698			variant_not_in_PRS
CD74	0.24889	ZSCAN31	3.647e-08	No	6:28326773:T:C	missense_variant		5.29e-10	0.0391683	C	1		nhldiffuse_inc	0	C	677	266503	0.396681	336769	1.04134	0.0499835	0.417698			variant_not_in_PRS
IL2RA	0.054709	ZSCAN31	3.647e-08	No	6:28326773:T:C	missense_variant		4.85e-09	0.0384337	C	1		nhldiffuse_inc	0	C	677	266503	0.396681	336769	1.04134	0.0499835	0.417698			variant_not_in_PRS
WFIKKN1	7.7014e-06	FAM234A	#N/A	No	16:254515:C:T	synonymous_variant		4.04e-11	-0.0569951	T	0		uterine_inc	0	T	305	53081	0.152119	175475	0.950989	0.0620279	0.417847		C	0.0569951
ICAM3	2.7302e-25	ICAM5	0.002139	No	19:10293936:G:A	synonymous_variant		9.5e-29	0.273416	A	1		nhldiffuse_inc	0	A	34	11944	0.0177809	336823	1.15121	0.173822	0.417876			variant_not_in_PRS
ITGB7	2.3661e-06	ASGR1	3.8718e-15	No	17:7173744:C:G	missense_variant		1.53e-23	2.22085	G	1		liver_inc	0	G	0	144	0.000213762	336823	3.15014	1.41641	0.417878		G	2.22085
CD163	0.0008338	ASGR1	3.8718e-15	No	17:7173744:C:G	missense_variant		4.67e-20	2.05161	G	1		liver_inc	0	G	0	144	0.000213762	336823	3.15014	1.41641	0.417878		G	2.05161
MSR1	2.1571e-20	ASGR1	3.8718e-15	No	17:7173744:C:G	missense_variant		2.29e-15	1.64754	G	1		liver_inc	0	G	0	144	0.000213762	336823	3.15014	1.41641	0.417878		G	1.64754
SIGLEC1	5.3298e-46	ASGR1	3.8718e-15	No	17:7173744:C:G	missense_variant		9.92e-13	1.58991	G	1		liver_inc	0	G	0	144	0.000213762	336823	3.15014	1.41641	0.417878		G	1.58991
PLAU	2.3058e-06	ASGR1	3.8718e-15	No	17:7173744:C:G	missense_variant		1.74e-11	1.4849	G	1		liver_inc	0	G	0	144	0.000213762	336823	3.15014	1.41641	0.417878		G	1.4849
ADGRE5	#N/A	ASGR1	3.8718e-15	No	17:7173744:C:G	missense_variant		4.09e-11	1.418	G	1		liver_inc	0	G	0	144	0.000213762	336823	3.15014	1.41641	0.417878		G	1.418
ADGRE2	#N/A	ASGR1	3.8718e-15	No	17:7173744:C:G	missense_variant		9.42e-09	1.26673	G	1		liver_inc	0	G	0	144	0.000213762	336823	3.15014	1.41641	0.417878		G	1.26673
ADAM8	2.1983e-14	TUBGCP2	2.2003e-08	No	10:133289912:G:A	synonymous_variant		5.48e-149	1.61241	A	1		nhldiffuse_inc	0	A	3	1932	0.00287244	336822	0.625731	0.578753	0.417896		A	1.61241
CNDP1	1.1834e-09	ZNF407	1	No	18:74635297:G:A	synonymous_variant		2.83e-13	-0.365764	A	0		liver_inc	0	A	5	3014	0.00448158	336823	1.43707	0.447653	0.417928		G	0.365764
LY9	2.6039e-13	AC116366.3	#N/A	No	5:132486441:T:C	5_prime_UTR_variant		5.27e-18	-0.0597114	C	0		multmyeloma_inc	0	C	422	227689	0.338652	336793	0.953018	0.0594074	0.41793		T	0.0597114
ADA2	#N/A	AC116366.3	#N/A	No	5:132486441:T:C	5_prime_UTR_variant		3.42e-12	-0.0468801	C	0		multmyeloma_inc	0	C	422	227689	0.338652	336793	0.953018	0.0594074	0.41793		T	0.0468801
MZB1	0.00031626	AC116366.3	#N/A	No	5:132486441:T:C	5_prime_UTR_variant		3.45e-11	-0.0452864	C	0		multmyeloma_inc	0	C	422	227689	0.338652	336793	0.953018	0.0594074	0.41793		T	0.0452864
TNFRSF10A	5.0697e-15	AC116366.3	#N/A	No	5:132486441:T:C	5_prime_UTR_variant		2.33e-10	-0.0423481	C	0		multmyeloma_inc	0	C	422	227689	0.338652	336793	0.953018	0.0594074	0.41793			variant_not_in_PRS
RNASET2	0.00026891	OR2J2	0.019489	No	6:29174277:C:G	synonymous_variant		2.83e-10	-0.0399679	G	0		multmyeloma_inc	1	C	600	306064	0.45526	336801	1.0463	0.0558815	0.417946		C	0.0399679
DDR1	4.6331e-06	VARS	1.8014e-08	No	6:31782732:G:A	missense_variant		3.92e-10	0.130925	A	1		liver_inc	0	A	16	16024	0.0238107	336823	0.815044	0.252497	0.417962		A	0.130925
BCAM	1.1032e-08	TOMM40	0.99218	No	19:44892457:T:C	synonymous_variant		8.4e-19	-0.0681431	C	0		lungscc_inc	0	C	249	145815	0.216855	336778	1.06025	0.0722318	0.417981			variant_not_in_PRS
CXCL17	0.0048138	ANXA11	4.7001e-10	No	10:80166962:A:G	synonymous_variant		3.56e-09	-0.0497086	G	0		lungadeno_inc	0	G	307	91493	0.136275	336819	1.05133	0.0618103	0.417993			variant_not_in_PRS
SMOC1	0.0094673	ABCA6	5.1099e-27	No	17:69085020:G:A	splice_region_variant		8.77e-38	0.119871	A	1		multmyeloma_inc	0	A	144	79957	0.118909	336816	0.93064	0.0887561	0.418002			variant_not_in_PRS
SPON1	#N/A	ABCA6	5.1099e-27	No	17:69085020:G:A	splice_region_variant		2.8e-12	0.0664116	A	1		multmyeloma_inc	0	A	144	79957	0.118909	336816	0.93064	0.0887561	0.418002			variant_not_in_PRS
GOLM2	#N/A	ABCA6	5.1099e-27	No	17:69085020:G:A	splice_region_variant		3.4e-12	0.0695451	A	1		multmyeloma_inc	0	A	144	79957	0.118909	336816	0.93064	0.0887561	0.418002			variant_not_in_PRS
FCRL2	1.4548e-11	ABCA6	5.1099e-27	No	17:69085020:G:A	splice_region_variant		3.77e-09	0.0585959	A	1		multmyeloma_inc	0	A	144	79957	0.118909	336816	0.93064	0.0887561	0.418002			variant_not_in_PRS
NOMO1	1.702e-19	MPV17L	7.3866e-07	No	16:15400864:T:C	splice_region_variant		2.02e-19	0.0907548	C	1		liver_inc	0	C	101	79090	0.117594	336715	1.0902	0.106643	0.418045		C	0.0907548
ADGRE5	#N/A	PKN1	0.20442	No	19:14471656:G:A	missense_variant		3.93e-12	-0.0743901	A	0		nhldiffuse_inc	0	A	148	63562	0.0945763	336818	0.932708	0.0860239	0.418052		G	0.0743901
LAMP3	0.00026747	B3GNT5	0.72579	No	3:183269803:G:A	missense_variant		8.79e-13	-0.20436	A	0		lung_inc	0	A	71	7903	0.0118372	336820	1.10234	0.120328	0.418096		G	0.20436
DKK4	0.00076744	ANK1	1	No	8:41724513:G:T	missense_variant		3.75e-13	-0.160277	T	0		ovary_inc	0	T	27	7657	0.0218949	175475	0.85417	0.194675	0.418121		G	0.160277
SFTPD	7.4927e-05	HLA-B	3.8642e-05	No	6:31355632:T:C	non_coding_transcript_exon_variant		6.35e-112	-0.178452	C	0		lung_inc	1	T	1415	173133	0.268544	324990	0.979505	0.0255749	0.418124		T	0.178452
CDCP1	0.0001002	HLA-B	3.8642e-05	No	6:31355632:T:C	non_coding_transcript_exon_variant		5.7e-09	-0.0418261	C	0		lung_inc	1	T	1415	173133	0.268544	324990	0.979505	0.0255749	0.418124		T	0.0418261
SLAMF8	5.341e-06	IGSF9	3.4386e-12	No	1:159931460:G:A	synonymous_variant		4.03e-77	-0.615611	A	0		liver_inc	0	A	10	6521	0.00969506	336821	1.2937	0.318037	0.418134		G	0.615611
TFF3	0.01591	MUC22	0.014047	No	6:31026706:G:A	synonymous_variant		1.08e-61	0.393771	A	1		colorectal_inc	0	A	115	9906	0.0148759	336820	0.932187	0.0867379	0.418179		A	0.393771
SIGLEC6	0.0058774	SIGLEC6	0.0058774	Yes	19:51530713:G:T	missense_variant		1.19e-233	-1.43584	T	0		leuk_inc	0	T	14	3769	0.00561576	336820	1.2432	0.268919	0.418223		G	1.43584
ICAM5	0.002139	ICAM4	1.2077e-06	No	19:10288151:A:G	synonymous_variant		3.91e-56	-0.976185	G	0		lung_inc	0	G	16	1597	0.00239445	336821	1.22697	0.252715	0.418278		A	0.976185
TREM2	3.2892e-09	UNC5CL	2.0365e-13	No	6:41034120:G:A	synonymous_variant		2.44e-10	-0.158862	A	0		lung_inc	0	A	73	9717	0.0145329	336822	0.908573	0.118458	0.418281		G	0.158862
CD6	9.2695e-05	TMEM109	7.507e-05	No	11:60922377:TG:T	3_prime_UTR_variant		8.83e-13	0.212272	T	1		nhl_inc	0	T	45	8237	0.0122945	336816	1.12968	0.150661	0.418312			variant_not_in_PRS
SIGLEC1	5.3298e-46	LCT	0.059849	No	2:135836588:G:A	synonymous_variant		2.13e-11	0.0521454	A	1		nhl_inc	1	G	622	133245	0.198734	336800	0.964283	0.0449396	0.418335			variant_not_in_PRS
LAMP3	0.00026747	LCT	0.059849	No	2:135836588:G:A	synonymous_variant		5.17e-11	0.0494214	A	1		nhl_inc	1	G	622	133245	0.198734	336800	0.964283	0.0449396	0.418335		A	0.0494214
IL4R	0.00023013	TBX20	0.97302	No	7:35253582:A:G	synonymous_variant		2.28e-23	0.0689905	G	1		leuk_inc	1	A	603	207052	0.308256	336822	0.961271	0.0488051	0.418337			variant_not_in_PRS
RBP2	0.22089	ADGRG7	#N/A	No	3:100635680:A:G	missense_variant		3.26e-17	0.0570063	G	1		colon_inc	0	G	1946	235998	0.353435	336616	0.977373	0.0282811	0.418366		G	0.0570063
GOLM2	#N/A	SLC2A6	6.7106e-06	No	9:133475078:T:G	synonymous_variant		1.15e-47	-0.104885	G	0		multmyeloma_inc	1	T	340	184268	0.274047	336818	0.950101	0.0632689	0.418489			variant_not_in_PRS
CD79B	0.9163	SLC2A6	6.7106e-06	No	9:133475078:T:G	synonymous_variant		2.29e-41	0.0965879	G	1		multmyeloma_inc	1	T	340	184268	0.274047	336818	0.950101	0.0632689	0.418489			variant_not_in_PRS
GALNT10	1.987e-05	SLC2A6	6.7106e-06	No	9:133475078:T:G	synonymous_variant		9.46e-33	-0.0848182	G	0		multmyeloma_inc	1	T	340	184268	0.274047	336818	0.950101	0.0632689	0.418489			variant_not_in_PRS
CD200	0.41359	SLC2A6	6.7106e-06	No	9:133475078:T:G	synonymous_variant		7.76e-10	0.0436925	G	1		multmyeloma_inc	1	T	340	184268	0.274047	336818	0.950101	0.0632689	0.418489			variant_not_in_PRS
BMP6	0.75947	SLC2A6	6.7106e-06	No	9:133475078:T:G	synonymous_variant		7.01e-09	0.0426279	G	1		multmyeloma_inc	1	T	340	184268	0.274047	336818	0.950101	0.0632689	0.418489			variant_not_in_PRS
LY9	2.6039e-13	IRF1	0.9909	No	5:132486363:T:C	synonymous_variant		6.86e-18	-0.0595108	C	0		multmyeloma_inc	0	C	422	227702	0.338649	336815	0.953077	0.0594088	0.418535			variant_not_in_PRS
ADA2	#N/A	IRF1	0.9909	No	5:132486363:T:C	synonymous_variant		5.34e-12	-0.0464372	C	0		multmyeloma_inc	0	C	422	227702	0.338649	336815	0.953077	0.0594088	0.418535			variant_not_in_PRS
MZB1	0.00031626	IRF1	0.9909	No	5:132486363:T:C	synonymous_variant		8.4e-11	-0.0443817	C	0		multmyeloma_inc	0	C	422	227702	0.338649	336815	0.953077	0.0594088	0.418535			variant_not_in_PRS
TNFRSF10A	5.0697e-15	IRF1	0.9909	No	5:132486363:T:C	synonymous_variant		1.97e-10	-0.0425363	C	0		multmyeloma_inc	0	C	422	227702	0.338649	336815	0.953077	0.0594088	0.418535			variant_not_in_PRS
COL18A1	1.7414e-10	FAM47E	0.0017029	No	4:76268831:T:C	3_prime_UTR_variant		4.87e-09	0.0363549	C	1		oesophadeno_inc	0	C	424	272820	0.405669	336782	0.950758	0.0624253	0.418569			variant_not_in_PRS
CST3	0.0039011	FAM47E	0.0017029	No	4:76268831:T:C	3_prime_UTR_variant		5.24e-09	0.0357451	C	1		oesophadeno_inc	0	C	424	272820	0.405669	336782	0.950758	0.0624253	0.418569		C	0.0357451
GOLM2	#N/A	PLEC	8.3469e-12	No	8:143934392:A:G	synonymous_variant		1.39e-09	0.0399845	G	1		multmyeloma_inc	0	G	525	267082	0.397256	336819	1.04706	0.0568564	0.418582		G	0.0399845
LY9	2.6039e-13	AC116366.3	#N/A	No	5:132486532:T:C	5_prime_UTR_variant		6.28e-18	-0.0596048	C	0		multmyeloma_inc	0	C	422	227701	0.338644	336818	0.953089	0.0594113	0.418674			variant_not_in_PRS
ADA2	#N/A	AC116366.3	#N/A	No	5:132486532:T:C	5_prime_UTR_variant		5.54e-12	-0.0464112	C	0		multmyeloma_inc	0	C	422	227701	0.338644	336818	0.953089	0.0594113	0.418674			variant_not_in_PRS
MZB1	0.00031626	AC116366.3	#N/A	No	5:132486532:T:C	5_prime_UTR_variant		4.62e-11	-0.0450031	C	0		multmyeloma_inc	0	C	422	227701	0.338644	336818	0.953089	0.0594113	0.418674			variant_not_in_PRS
TNFRSF10A	5.0697e-15	AC116366.3	#N/A	No	5:132486532:T:C	5_prime_UTR_variant		2.08e-10	-0.0424573	C	0		multmyeloma_inc	0	C	422	227701	0.338644	336818	0.953089	0.0594113	0.418674			variant_not_in_PRS
BTN3A2	1.1002e-10	HLA-DPB1	5.3254e-10	No	6:33080577:A:T	non_coding_transcript_exon_variant		3.29e-39	-0.185843	T	0		nhl_inc	0	T	204	40095	0.0598677	336567	1.06036	0.0724739	0.418684		A	0.185843
LILRB4	4.7133e-13	HLA-DPB1	5.3254e-10	No	6:33080577:A:T	non_coding_transcript_exon_variant		3.79e-35	-0.171497	T	0		nhl_inc	0	T	204	40095	0.0598677	336567	1.06036	0.0724739	0.418684			variant_not_in_PRS
RNASET2	0.00026891	HLA-DPB1	5.3254e-10	No	6:33080577:A:T	non_coding_transcript_exon_variant		1.05e-25	0.144598	T	1		nhl_inc	0	T	204	40095	0.0598677	336567	1.06036	0.0724739	0.418684		T	0.144598
BTN2A1	3.3959e-21	HLA-DPB1	5.3254e-10	No	6:33080577:A:T	non_coding_transcript_exon_variant		2.82e-19	0.123903	T	1		nhl_inc	0	T	204	40095	0.0598677	336567	1.06036	0.0724739	0.418684		T	0.123903
CD1C	1.5963e-08	HLA-DPB1	5.3254e-10	No	6:33080577:A:T	non_coding_transcript_exon_variant		6.98e-18	0.119402	T	1		nhl_inc	0	T	204	40095	0.0598677	336567	1.06036	0.0724739	0.418684		T	0.119402
LAG3	0.27623	HLA-DPB1	5.3254e-10	No	6:33080577:A:T	non_coding_transcript_exon_variant		9.11e-13	-0.0986161	T	0		nhl_inc	0	T	204	40095	0.0598677	336567	1.06036	0.0724739	0.418684			variant_not_in_PRS
GZMA	2.0457e-06	HLA-DPB1	5.3254e-10	No	6:33080577:A:T	non_coding_transcript_exon_variant		7.17e-12	-0.096268	T	0		nhl_inc	0	T	204	40095	0.0598677	336567	1.06036	0.0724739	0.418684		A	0.096268
ICAM3	2.7302e-25	HLA-DPB1	5.3254e-10	No	6:33080577:A:T	non_coding_transcript_exon_variant		1.67e-11	-0.0947594	T	0		nhl_inc	0	T	204	40095	0.0598677	336567	1.06036	0.0724739	0.418684		A	0.0947594
SIGLEC6	0.0058774	HLA-DPB1	5.3254e-10	No	6:33080577:A:T	non_coding_transcript_exon_variant		7.47e-10	0.0873146	T	1		nhl_inc	0	T	204	40095	0.0598677	336567	1.06036	0.0724739	0.418684		T	0.0873146
ADA2	#N/A	HLA-DPB1	5.3254e-10	No	6:33080577:A:T	non_coding_transcript_exon_variant		8.92e-09	0.0797159	T	1		nhl_inc	0	T	204	40095	0.0598677	336567	1.06036	0.0724739	0.418684		T	0.0797159
TCL1A	5.7357e-10	TCAP	0.18939	No	17:39666058:A:C	synonymous_variant		2.55e-19	-0.0652197	C	0		leuk_inc	1	A	549	178218	0.265373	336822	1.04137	0.0501295	0.418701			variant_not_in_PRS
FCRL1	3.9509e-06	TCAP	0.18939	No	17:39666058:A:C	synonymous_variant		4.24e-11	-0.0480803	C	0		leuk_inc	1	A	549	178218	0.265373	336822	1.04137	0.0501295	0.418701			variant_not_in_PRS
FCER2	7.6122e-12	TCAP	0.18939	No	17:39666058:A:C	synonymous_variant		1.04e-10	-0.0477061	C	0		leuk_inc	1	A	549	178218	0.265373	336822	1.04137	0.0501295	0.418701			variant_not_in_PRS
LY9	2.6039e-13	IRF1	0.9909	No	5:132486380:A:G	splice_region_variant		7.52e-18	-0.0595046	G	0		multmyeloma_inc	0	G	422	227695	0.338644	336809	0.953095	0.0594087	0.418714			variant_not_in_PRS
ADA2	#N/A	IRF1	0.9909	No	5:132486380:A:G	splice_region_variant		1.15e-11	-0.0457158	G	0		multmyeloma_inc	0	G	422	227695	0.338644	336809	0.953095	0.0594087	0.418714			variant_not_in_PRS
MZB1	0.00031626	IRF1	0.9909	No	5:132486380:A:G	splice_region_variant		5.2e-11	-0.0449116	G	0		multmyeloma_inc	0	G	422	227695	0.338644	336809	0.953095	0.0594087	0.418714			variant_not_in_PRS
TNFRSF10A	5.0697e-15	IRF1	0.9909	No	5:132486380:A:G	splice_region_variant		1.94e-10	-0.0425888	G	0		multmyeloma_inc	0	G	422	227695	0.338644	336809	0.953095	0.0594087	0.418714		A	0.0425888
PLXNB2	0.99234	PLXNB2	0.99234	Yes	22:50283705:T:C	missense_variant		0	-0.710888	C	0		liver_inc	1	T	266	234607	0.348664	336819	0.940995	0.0752109	0.418727			variant_not_in_PRS
EFNA1	0.46263	YY1AP1	1.9461e-18	No	1:155659692:C:G	missense_variant		6.57e-17	-0.148307	G	0		kidneywho_inc	0	G	79	22432	0.0334168	336822	1.09738	0.114925	0.418756		C	0.148307
IGFBP7	0.0012873	HSPA1L	1.057e-06	No	6:31810495:G:A	missense_variant		1.46e-17	-0.0661056	A	0		multmyeloma_inc	1	G	260	129979	0.193334	336823	1.05788	0.069591	0.418795		G	0.0661056
IL5RA	2.6791e-08	HSPA1L	1.057e-06	No	6:31810495:G:A	missense_variant		1.02e-10	-0.0525551	A	0		multmyeloma_inc	1	G	260	129979	0.193334	336823	1.05788	0.069591	0.418795			variant_not_in_PRS
FCRLB	2.51e-10	CD48	1.7302e-05	No	1:160711718:G:A	synonymous_variant		2.14e-22	0.207654	A	1		multmyeloma_inc	0	A	35	16150	0.0240275	336801	1.14856	0.171329	0.418839			variant_not_in_PRS
LY9	2.6039e-13	CD48	1.7302e-05	No	1:160711718:G:A	synonymous_variant		6.92e-09	0.125029	A	1		multmyeloma_inc	0	A	35	16150	0.0240275	336801	1.14856	0.171329	0.418839			variant_not_in_PRS
TNF	0.8033	MPIG6B	#N/A	No	6:31723363:TCTC:T	5_prime_UTR_variant		7.61e-17	-0.700442	T	0		nhldiffuse_inc	0	T	1	912	0.00135559	336753	0.445339	1.00065	0.418865		TCTC	0.700442
TNF	0.8033	MPIG6B	#N/A	No	6:31723363:TCTC:T	5_prime_UTR_variant		6.71e-13	-0.604151	T	0		nhldiffuse_inc	0	T	1	912	0.00135559	336753	0.445339	1.00065	0.418865		TCTC	0.700442
TNF	0.8033	MPIG6B	#N/A	No	6:31723363:TCTC:T	5_prime_UTR_variant		4.55e-11	-0.554458	T	0		nhldiffuse_inc	0	T	1	912	0.00135559	336753	0.445339	1.00065	0.418865		TCTC	0.700442
QPCT	1.1987e-15	QPCT	1.1987e-15	Yes	2:37369737:AT:A	frameshift_variant		1.15e-18	-2.71636	A	0		nhl_inc	0	A	1	96	0.000144014	336773	2.25722	1.00721	0.418917		AT	2.71636
PDGFRA	1	STAB2	9.2343e-62	No	12:103745202:G:A	missense_variant		1.07e-10	0.192844	A	1		liver_inc	0	A	12	8162	0.012134	336823	1.26569	0.291505	0.418926		A	0.192844
PTGDS	0.0050922	C8G	2.6521e-17	No	9:136946128:C:T	synonymous_variant		9.74e-29	0.0946535	T	1		nhl_inc	0	T	495	106217	0.158422	336797	0.961188	0.0489785	0.418968			variant_not_in_PRS
PIK3AP1	1	TM9SF3	0.99999	No	10:96528035:G:T	synonymous_variant		2.33e-131	-0.210092	T	0		leuk_inc	0	T	319	110932	0.165164	336790	0.951757	0.0611818	0.418992			variant_not_in_PRS
TCL1A	5.7357e-10	TM9SF3	0.99999	No	10:96528035:G:T	synonymous_variant		7.41e-14	-0.0645723	T	0		leuk_inc	0	T	319	110932	0.165164	336790	0.951757	0.0611818	0.418992			variant_not_in_PRS
TNFRSF13C	0.26993	TM9SF3	0.99999	No	10:96528035:G:T	synonymous_variant		1.1e-13	-0.0646886	T	0		leuk_inc	0	T	319	110932	0.165164	336790	0.951757	0.0611818	0.418992			variant_not_in_PRS
FCER2	7.6122e-12	TM9SF3	0.99999	No	10:96528035:G:T	synonymous_variant		2.82e-12	-0.0613718	T	0		leuk_inc	0	T	319	110932	0.165164	336790	0.951757	0.0611818	0.418992			variant_not_in_PRS
FCRL1	3.9509e-06	TM9SF3	0.99999	No	10:96528035:G:T	synonymous_variant		8.34e-10	-0.0531753	T	0		leuk_inc	0	T	319	110932	0.165164	336790	0.951757	0.0611818	0.418992			variant_not_in_PRS
CD22	0.8044	TM9SF3	0.99999	No	10:96528035:G:T	synonymous_variant		2.55e-09	-0.0506731	T	0		leuk_inc	0	T	319	110932	0.165164	336790	0.951757	0.0611818	0.418992			variant_not_in_PRS
TNFRSF8	0.86407	VPS13D	1.0749e-06	No	1:12363220:A:T	missense_variant		6.88e-10	-0.302202	T	0		leuk_inc	0	T	6	2818	0.00419213	336822	0.71822	0.409574	0.419029		A	0.302202
LGALS9	6.548e-06	NOS2	4.0277e-15	No	17:27762841:T:C	synonymous_variant		8.92e-308	-0.233164	C	0		nhl_inc	1	T	1300	265219	0.395666	336798	1.02947	0.0359444	0.419127			variant_not_in_PRS
CD48	1.7302e-05	TEPSIN	#N/A	No	17:81231936:G:A	synonymous_variant		2.64e-23	-0.0655845	A	0		liver_inc	0	A	334	273092	0.405892	336821	1.05986	0.0719568	0.419157			variant_not_in_PRS
ITGB7	2.3661e-06	TEPSIN	#N/A	No	17:81231936:G:A	synonymous_variant		4.47e-21	-0.0622047	A	0		liver_inc	0	A	334	273092	0.405892	336821	1.05986	0.0719568	0.419157			variant_not_in_PRS
LY9	2.6039e-13	TEPSIN	#N/A	No	17:81231936:G:A	synonymous_variant		6.05e-13	-0.0477087	A	0		liver_inc	0	A	334	273092	0.405892	336821	1.05986	0.0719568	0.419157			variant_not_in_PRS
IL10RB	2.5103e-06	TEPSIN	#N/A	No	17:81231936:G:A	synonymous_variant		5.07e-09	-0.0375435	A	0		liver_inc	0	A	334	273092	0.405892	336821	1.05986	0.0719568	0.419157			variant_not_in_PRS
CD6	9.2695e-05	CD6	9.2695e-05	Yes	11:61017791:A:G	missense_variant		6.27e-81	0.255488	G	1		leuk_inc	0	G	126	39257	0.0584628	336821	1.0774	0.0922947	0.419232			variant_not_in_PRS
CD5	2.3074e-10	CD6	9.2695e-05	No	11:61017791:A:G	missense_variant		1.92e-13	0.0994448	G	1		leuk_inc	0	G	126	39257	0.0584628	336821	1.0774	0.0922947	0.419232			variant_not_in_PRS
MERTK	2.6593e-11	SLCO1B3	5.321e-24	No	12:20875274:G:C	missense_variant		2.28e-41	0.118514	C	1		multmyeloma_inc	0	C	178	98690	0.14678	336789	0.936923	0.0806656	0.419262		C	0.118514
GOLM2	#N/A	PLEC	8.3469e-12	No	8:143937036:A:G	synonymous_variant		1.72e-09	0.0397655	G	1		multmyeloma_inc	0	G	525	267069	0.397265	336795	1.04699	0.056856	0.419268			variant_not_in_PRS
ADGRE5	#N/A	ADGRE5	#N/A	Yes	19:14407232:G:C	splice_region_variant		2.74e-12	-0.203039	C	0		nhldiffuse_inc	0	C	17	8400	0.0124948	336820	0.820913	0.244331	0.419281		G	0.203039
IL10RB	2.5103e-06	IL10RB	2.5103e-06	Yes	21:33279866:A:G	missense_variant		6.05e-12	-2.21072	G	0		kidneywho_inc	0	G	0	45	6.68015e-05	336819	3.2054	1.44222	0.419281		A	2.21072
TNFRSF6B	3.874e-06	HELZ2	1.3364e-08	No	20:63563360:A:C	missense_variant		9.66e-65	0.13011	C	1		nhl_inc	0	C	746	150589	0.224688	336767	1.03437	0.0418472	0.419346			variant_not_in_PRS
CEACAM21	1.2439e-12	AXL	0.012951	No	19:41220754:T:C	synonymous_variant		1.41e-10	1.57823	C	1		nhl_inc	0	C	1	94	0.000141024	336823	2.25462	1.00699	0.419469		C	1.57823
BTN2A1	3.3959e-21	OR2J2	0.019489	No	6:29174287:A:G	missense_variant		3.13e-52	-0.0955691	G	0		kidneywho_inc	0	G	1084	330561	0.492332	336810	1.03533	0.0430016	0.41947			variant_not_in_PRS
TFF3	0.01591	MUC22	0.014047	No	6:31025756:A:G	missense_variant		2.54e-13	0.0462294	G	1		colorectal_inc	1	A	3866	308406	0.463563	336817	0.982346	0.0220624	0.419483			variant_not_in_PRS
BTN2A1	3.3959e-21	HLA-C	1.5695e-06	No	6:31269385:C:G	missense_variant&splice_region_variant		3.45e-46	-0.0944811	G	0		kidneywho_inc	0	G	604	178935	0.301217	298023	1.03094	0.0377501	0.419531			variant_not_in_PRS
CD302	3.7405e-06	HLA-C	1.5695e-06	No	6:31269385:C:G	missense_variant&splice_region_variant		5.51e-32	-0.0757378	G	0		kidneywho_inc	0	G	604	178935	0.301217	298023	1.03094	0.0377501	0.419531		C	0.0757378
DLL1	0.99999	HLA-C	1.5695e-06	No	6:31269385:C:G	missense_variant&splice_region_variant		3.51e-30	-0.0757494	G	0		kidneywho_inc	0	G	604	178935	0.301217	298023	1.03094	0.0377501	0.419531			variant_not_in_PRS
KLRB1	2.4129e-07	HLA-C	1.5695e-06	No	6:31269385:C:G	missense_variant&splice_region_variant		9.25e-16	0.0531711	G	1		kidneywho_inc	0	G	604	178935	0.301217	298023	1.03094	0.0377501	0.419531		G	0.0531711
TNFRSF19	0.032926	HLA-C	1.5695e-06	No	6:31269385:C:G	missense_variant&splice_region_variant		9.6e-13	-0.0459118	G	0		kidneywho_inc	0	G	604	178935	0.301217	298023	1.03094	0.0377501	0.419531			variant_not_in_PRS
THBD	0.053769	HLA-C	1.5695e-06	No	6:31269385:C:G	missense_variant&splice_region_variant		2.34e-10	-0.0416663	G	0		kidneywho_inc	0	G	604	178935	0.301217	298023	1.03094	0.0377501	0.419531			variant_not_in_PRS
CRIM1	0.99971	HLA-C	1.5695e-06	No	6:31269385:C:G	missense_variant&splice_region_variant		2.69e-09	-0.0393151	G	0		kidneywho_inc	0	G	604	178935	0.301217	298023	1.03094	0.0377501	0.419531		C	0.0393151
TGFBR2	0.12535	HLA-C	1.5695e-06	No	6:31269385:C:G	missense_variant&splice_region_variant		8.58e-09	-0.0374179	G	0		kidneywho_inc	0	G	604	178935	0.301217	298023	1.03094	0.0377501	0.419531			variant_not_in_PRS
GCNT1	0.0033333	PCSK5	2.5352e-12	No	9:76321442:G:A	missense_variant		1.7e-16	0.0556161	A	1		nhl_inc	0	A	1069	226450	0.337923	336643	0.970163	0.0375255	0.419537			variant_not_in_PRS
TFF1	0.00088929	GKN2	0.00023223	No	2:68946438:C:T	missense_variant		3.11e-10	-0.0702221	T	0		stomach_inc	0	T	75	55348	0.0822771	336807	0.907593	0.120123	0.419573		C	0.0702221
ITIH3	1.4628e-13	STAB1	8.6792e-50	No	3:52514120:T:C	synonymous_variant		1.37e-15	0.302903	C	1		lungadeno_inc	0	C	11	4310	0.00641437	336822	0.783108	0.302956	0.419667		C	0.302903
WFIKKN1	7.7014e-06	TNXB	0.018547	No	6:32097336:C:T	missense_variant		1.89e-14	0.186757	T	1		uterine_inc	0	T	30	5853	0.0167626	175480	0.861736	0.184405	0.419692		T	0.186757
LTA	0.19685	MICA	0.0049697	No	6:31412017:C:T	synonymous_variant		1.07e-76	-0.135798	T	0		leuk_inc	0	T	475	163661	0.248224	330621	0.958778	0.0521664	0.419694			variant_not_in_PRS
LILRB1	5.6502e-14	MICA	0.0049697	No	6:31412017:C:T	synonymous_variant		2.84e-17	0.0610372	T	1		leuk_inc	0	T	475	163661	0.248224	330621	0.958778	0.0521664	0.419694			variant_not_in_PRS
TNFRSF4	0.00015133	MICA	0.0049697	No	6:31412017:C:T	synonymous_variant		3.48e-16	-0.0581976	T	0		leuk_inc	0	T	475	163661	0.248224	330621	0.958778	0.0521664	0.419694			variant_not_in_PRS
FCRL2	1.4548e-11	MICA	0.0049697	No	6:31412017:C:T	synonymous_variant		4.27e-16	0.0596207	T	1		leuk_inc	0	T	475	163661	0.248224	330621	0.958778	0.0521664	0.419694			variant_not_in_PRS
CRTAM	8.0626e-09	MICA	0.0049697	No	6:31412017:C:T	synonymous_variant		5.18e-16	-0.0594255	T	0		leuk_inc	0	T	475	163661	0.248224	330621	0.958778	0.0521664	0.419694			variant_not_in_PRS
CD74	0.24889	MICA	0.0049697	No	6:31412017:C:T	synonymous_variant		7.38e-15	-0.0546174	T	0		leuk_inc	0	T	475	163661	0.248224	330621	0.958778	0.0521664	0.419694			variant_not_in_PRS
ADAM8	2.1983e-14	MICA	0.0049697	No	6:31412017:C:T	synonymous_variant		1.23e-11	-0.0499866	T	0		leuk_inc	0	T	475	163661	0.248224	330621	0.958778	0.0521664	0.419694			variant_not_in_PRS
TNFRSF8	0.86407	MICA	0.0049697	No	6:31412017:C:T	synonymous_variant		1.01e-10	-0.0473013	T	0		leuk_inc	0	T	475	163661	0.248224	330621	0.958778	0.0521664	0.419694			variant_not_in_PRS
ANPEP	3.7492e-09	ANPEP	3.7492e-09	Yes	15:89791009:A:G	synonymous_variant		0	-0.26488	G	0		liver_inc	0	G	268	218284	0.324432	336823	1.06245	0.0750694	0.419719			variant_not_in_PRS
GDF15	3.0133e-07	SLC26A1	1.0564e-11	No	4:991304:C:T	missense_variant		6.61e-09	0.659397	T	1		stomach_inc	0	T	1	301	0.000448307	336823	2.24779	1.00387	0.419768			variant_not_in_PRS
GP2	1.675e-21	MYMK	#N/A	No	9:133514768:A:G	synonymous_variant		1.23e-43	-0.0934931	G	0		prostate_inc	1	A	6101	106212	0.348057	161343	1.01344	0.0165444	0.419812		A	0.0934931
TNFRSF6B	3.874e-06	RTEL1	8.8674e-10	No	20:63666047:T:C	synonymous_variant		3.89e-197	0.342214	C	1		nhl_inc	0	C	284	56258	0.0839348	336821	1.05156	0.0623377	0.419937			variant_not_in_PRS
STC1	0.20364	FCER2	7.6122e-12	No	19:7697554:C:T	missense_variant		2.81e-15	-0.161768	T	0		kidneywho_inc	0	T	59	16445	0.0245003	336812	1.11242	0.132096	0.419959			variant_not_in_PRS
IL6R	3.1681e-05	ATP8B2	0.0056318	No	1:154349147:G:A	3_prime_UTR_variant		5.11e-108	-0.332023	A	0		multmyeloma_inc	0	A	56	32588	0.0484588	336822	0.895593	0.136732	0.419974			variant_not_in_PRS
CD22	0.8044	TNXB	0.018547	No	6:32053578:G:A	synonymous_variant		2.1e-10	0.19276	A	1		leuk_inc	0	A	25	7162	0.0106688	336823	1.17671	0.201809	0.420051		A	0.19276
LTA	0.19685	TNXB	0.018547	No	6:32053578:G:A	synonymous_variant		3.24e-09	0.183561	A	1		leuk_inc	0	A	25	7162	0.0106688	336823	1.17671	0.201809	0.420051		A	0.183561
BTN2A1	3.3959e-21	HCG4P8	#N/A	No	6:29827943:A:G	non_coding_transcript_exon_variant		9.61e-13	0.0637163	G	1		kidneywho_inc	1	A	333	99109	0.147622	336814	1.04928	0.0596656	0.420081			variant_not_in_PRS
SPINT1	1.0175e-05	SPINT1	1.0175e-05	Yes	15:40855965:C:T	synonymous_variant		3.8e-18	-0.215988	T	0		lungscc_inc	0	T	22	11759	0.0174884	336823	1.1901	0.21589	0.420169			variant_not_in_PRS
BTN2A1	3.3959e-21	RNF5	3.6989e-05	No	6:32180254:A:G	synonymous_variant		1.19e-111	0.17683	G	1		kidneywho_inc	0	G	416	134213	0.199924	336701	0.956882	0.0546856	0.420254			variant_not_in_PRS
FOLR2	5.4816e-06	RNF5	3.6989e-05	No	6:32180254:A:G	synonymous_variant		2.4e-23	0.0777142	G	1		kidneywho_inc	0	G	416	134213	0.199924	336701	0.956882	0.0546856	0.420254			variant_not_in_PRS
TGFBR2	0.12535	RNF5	3.6989e-05	No	6:32180254:A:G	synonymous_variant		1.09e-19	0.0703285	G	1		kidneywho_inc	0	G	416	134213	0.199924	336701	0.956882	0.0546856	0.420254		G	0.0840907
CD302	3.7405e-06	RNF5	3.6989e-05	No	6:32180254:A:G	synonymous_variant		1.41e-13	0.0567075	G	1		kidneywho_inc	0	G	416	134213	0.199924	336701	0.956882	0.0546856	0.420254			variant_not_in_PRS
NECTIN2	#N/A	RNF5	3.6989e-05	No	6:32180254:A:G	synonymous_variant		1.06e-12	0.0568689	G	1		kidneywho_inc	0	G	416	134213	0.199924	336701	0.956882	0.0546856	0.420254			variant_not_in_PRS
TNFRSF1A	0.9949	RNF5	3.6989e-05	No	6:32180254:A:G	synonymous_variant		2.4e-12	0.0543552	G	1		kidneywho_inc	0	G	416	134213	0.199924	336701	0.956882	0.0546856	0.420254		G	0.0543552
LTBR	0.3058	RNF5	3.6989e-05	No	6:32180254:A:G	synonymous_variant		5.72e-11	0.0518952	G	1		kidneywho_inc	0	G	416	134213	0.199924	336701	0.956882	0.0546856	0.420254		G	0.0518952
CSF1	0.99634	RNF5	3.6989e-05	No	6:32180254:A:G	synonymous_variant		1.83e-10	0.0511565	G	1		kidneywho_inc	0	G	416	134213	0.199924	336701	0.956882	0.0546856	0.420254			variant_not_in_PRS
IL18BP	1.484e-08	RNF5	3.6989e-05	No	6:32180254:A:G	synonymous_variant		3.25e-10	0.048506	G	1		kidneywho_inc	0	G	416	134213	0.199924	336701	0.956882	0.0546856	0.420254			variant_not_in_PRS
LAYN	1.3423e-13	RNF5	3.6989e-05	No	6:32180254:A:G	synonymous_variant		1.17e-09	0.0460512	G	1		kidneywho_inc	0	G	416	134213	0.199924	336701	0.956882	0.0546856	0.420254			variant_not_in_PRS
PROC	1.9118e-05	C20orf144	0.0022238	No	20:33663556:CT:C	frameshift_variant		1.91e-13	0.548048	C	1		liver_inc	0	C	0	1323	0.00196401	336811	0.322023	1.40616	0.420337			variant_not_in_PRS
MMP12	#N/A	MMP10	5.907e-15	No	11:102779515:G:A	synonymous_variant		2.17e-86	-0.174703	A	0		lung_inc	0	A	724	89434	0.133841	336810	0.968196	0.0401107	0.420367		G	0.174703
GAL	4.3885e-06	CPNE5	0.00037837	No	6:36742492:A:G	splice_region_variant		2.18e-24	0.0804291	G	1		breast_inc	0	G	2385	65644	0.193838	175479	0.976399	0.0231747	0.302737		G	0.0804291
GAL	4.3885e-06	PRKAG3	4.618e-12	No	2:218830764:G:C	missense_variant		9.25e-12	-0.056061	C	0		breast_inc	0	C	2233	59376	0.175556	175468	1.01902	0.0238197	0.428896			variant_not_in_PRS
TXNDC15	0.0096478	HLA-C	1.5695e-06	No	6:31271323:A:G	missense_variant		3.61e-25	-0.153756	G	0		liver_inc	0	G	29	30210	0.048139	314080	0.880825	0.157516	0.420471			variant_not_in_PRS
IGFBPL1	4.0352e-05	HLA-C	1.5695e-06	No	6:31271323:A:G	missense_variant		3.8e-11	0.0925393	G	1		liver_inc	0	G	29	30210	0.048139	314080	0.880825	0.157516	0.420471		G	0.0925393
LAMP3	0.00026747	SFTPB	0.00025934	No	2:85666618:G:A	missense_variant&splice_region_variant		3.93e-13	-0.0449086	A	0		lung_inc	1	G	2706	322576	0.482876	336817	1.02202	0.0270384	0.420477		G	0.0449086
GRN	0.069666	GPATCH8	1	No	17:44398615:G:C	synonymous_variant		2.07e-24	0.0681774	C	1		liver_inc	1	G	307	251522	0.373845	336809	1.06051	0.0729279	0.420516			variant_not_in_PRS
AREG	0.47061	BTNL2	8.5607e-11	No	6:32394044:C:T	synonymous_variant		7.73e-10	0.0527321	T	1		breast_inc	0	T	2208	58203	0.172133	175478	1.02922	0.0238388	0.226992			variant_not_in_PRS
AREG	0.47061	TNXB	0.018547	No	6:32058086:C:T	synonymous_variant		6.85e-10	0.0522286	T	1		breast_inc	0	T	2206	58504	0.172995	175468	1.02063	0.023905	0.392899			variant_not_in_PRS
TFF1	0.00088929	TFF1	0.00088929	Yes	21:42366403:C:T	splice_region_variant		1.87e-262	0.233972	T	1		stomach_inc	1	C	297	193755	0.288236	336620	1.05742	0.0693283	0.420644		T	0.233972
TFF2	2.2197e-07	TFF1	0.00088929	No	21:42366403:C:T	splice_region_variant		4.31e-26	-0.0727226	T	0		stomach_inc	1	C	297	193755	0.288236	336620	1.05742	0.0693283	0.420644			variant_not_in_PRS
EPS8L2	1.494e-06	ANO9	8.4487e-16	No	11:431834:A:G	non_coding_transcript_exon_variant		4.81e-13	-0.0564539	G	0		oesophadeno_inc	1	A	237	140569	0.209021	336822	1.06116	0.0737172	0.420687			variant_not_in_PRS
EPHA2	1.073e-05	FAM131C	0.011477	No	1:16062531:T:C	missense_variant		3.94e-19	0.063702	C	1		leuk_inc	0	C	573	185876	0.276788	336808	1.04086	0.0497348	0.42069			variant_not_in_PRS
RNASET2	0.00026891	RNF5	3.6989e-05	No	6:32179919:G:A	synonymous_variant		2.25e-121	0.184481	A	1		multmyeloma_inc	0	A	267	134474	0.200023	336814	1.05703	0.0688839	0.4207			variant_not_in_PRS
ICAM3	2.7302e-25	RNF5	3.6989e-05	No	6:32179919:G:A	synonymous_variant		4.12e-75	-0.147384	A	0		multmyeloma_inc	0	A	267	134474	0.200023	336814	1.05703	0.0688839	0.4207			variant_not_in_PRS
IL5RA	2.6791e-08	RNF5	3.6989e-05	No	6:32179919:G:A	synonymous_variant		5.58e-49	-0.117185	A	0		multmyeloma_inc	0	A	267	134474	0.200023	336814	1.05703	0.0688839	0.4207			variant_not_in_PRS
ADA2	#N/A	RNF5	3.6989e-05	No	6:32179919:G:A	synonymous_variant		9.9e-36	0.0989644	A	1		multmyeloma_inc	0	A	267	134474	0.200023	336814	1.05703	0.0688839	0.4207			variant_not_in_PRS
FRZB	0.0010842	RNF5	3.6989e-05	No	6:32179919:G:A	synonymous_variant		1.72e-22	-0.0768208	A	0		multmyeloma_inc	0	A	267	134474	0.200023	336814	1.05703	0.0688839	0.4207			variant_not_in_PRS
SLAMF7	0.03635	RNF5	3.6989e-05	No	6:32179919:G:A	synonymous_variant		2.84e-17	-0.0687425	A	0		multmyeloma_inc	0	A	267	134474	0.200023	336814	1.05703	0.0688839	0.4207			variant_not_in_PRS
GOLM2	#N/A	RNF5	3.6989e-05	No	6:32179919:G:A	synonymous_variant		1.58e-14	-0.0620475	A	0		multmyeloma_inc	0	A	267	134474	0.200023	336814	1.05703	0.0688839	0.4207			variant_not_in_PRS
MILR1	0.024528	RNF5	3.6989e-05	No	6:32179919:G:A	synonymous_variant		2.34e-14	-0.062461	A	0		multmyeloma_inc	0	A	267	134474	0.200023	336814	1.05703	0.0688839	0.4207			variant_not_in_PRS
SPON1	#N/A	RNF5	3.6989e-05	No	6:32179919:G:A	synonymous_variant		5.64e-11	-0.0503425	A	0		multmyeloma_inc	0	A	267	134474	0.200023	336814	1.05703	0.0688839	0.4207			variant_not_in_PRS
ADM	0.040831	RNF5	3.6989e-05	No	6:32179919:G:A	synonymous_variant		2.27e-10	0.0473471	A	1		multmyeloma_inc	0	A	267	134474	0.200023	336814	1.05703	0.0688839	0.4207			variant_not_in_PRS
MSLN	5.8751e-25	POU5F1	0.95371	No	6:31165886:T:C	5_prime_UTR_premature_start_codon_gain_variant		9.24e-12	-0.0877722	C	0		lung_inc	0	C	333	42479	0.0635572	336799	0.955249	0.0568782	0.420859			variant_not_in_PRS
PLAUR	0.0053378	POU5F1	0.95371	No	6:31165886:T:C	5_prime_UTR_premature_start_codon_gain_variant		9.79e-11	-0.0820893	C	0		lung_inc	0	C	333	42479	0.0635572	336799	0.955249	0.0568782	0.420859			variant_not_in_PRS
SFTPD	7.4927e-05	POU5F1	0.95371	No	6:31165886:T:C	5_prime_UTR_premature_start_codon_gain_variant		2.59e-10	-0.0809499	C	0		lung_inc	0	C	333	42479	0.0635572	336799	0.955249	0.0568782	0.420859			variant_not_in_PRS
MMP12	#N/A	POU5F1	0.95371	No	6:31165886:T:C	5_prime_UTR_premature_start_codon_gain_variant		4.15e-10	-0.0760406	C	0		lung_inc	0	C	333	42479	0.0635572	336799	0.955249	0.0568782	0.420859			variant_not_in_PRS
LAMP3	0.00026747	POU5F1	0.95371	No	6:31165886:T:C	5_prime_UTR_premature_start_codon_gain_variant		9.26e-10	-0.0760004	C	0		lung_inc	0	C	333	42479	0.0635572	336799	0.955249	0.0568782	0.420859			variant_not_in_PRS
MME	1.465e-18	IMPDH2	4.3635e-06	No	3:49024852:G:A	non_coding_transcript_exon_variant		9.4e-09	0.227907	A	1		liver_inc	0	A	7	4346	0.00646189	336821	1.35706	0.379338	0.420891			variant_not_in_PRS
FCRL2	1.4548e-11	FCRL4	7.9109e-10	No	1:157587911:G:A	synonymous_variant		3.67e-238	-0.214531	A	0		multmyeloma_inc	0	A	513	274868	0.408953	336690	0.955176	0.0569828	0.420939		G	0.214531
IL12B	0.00011439	AMN	0.00026529	No	14:102930718:G:C	3_prime_UTR_variant		7.97e-09	-0.0394479	C	0		nhldiffuse_inc	1	G	518	216020	0.322278	335949	0.958164	0.0531022	0.420943		G	0.0394479
IL12A_IL12B	#N/A	AMN	0.00026529	No	14:102930718:G:C	3_prime_UTR_variant		9.09e-09	-0.0396864	C	0		nhldiffuse_inc	1	G	518	216020	0.322278	335949	0.958164	0.0531022	0.420943		G	0.0396864
CD79B	0.9163	ABO	#N/A	No	9:133256205:G:C	missense_variant		6.16e-114	0.257762	C	1		nhl_inc	0	C	278	55303	0.0825077	336823	1.05202	0.0630146	0.42097			variant_not_in_PRS
SEMA7A	0.17976	ABO	#N/A	No	9:133256205:G:C	missense_variant		1.43e-50	0.170549	C	1		nhl_inc	0	C	278	55303	0.0825077	336823	1.05202	0.0630146	0.42097			variant_not_in_PRS
CD74	0.24889	ABO	#N/A	No	9:133256205:G:C	missense_variant		1.06e-39	0.14418	C	1		nhl_inc	0	C	278	55303	0.0825077	336823	1.05202	0.0630146	0.42097			variant_not_in_PRS
SPINT1	1.0175e-05	ABO	#N/A	No	9:133256205:G:C	missense_variant		9.82e-32	0.13597	C	1		nhl_inc	0	C	278	55303	0.0825077	336823	1.05202	0.0630146	0.42097			variant_not_in_PRS
IL18BP	1.484e-08	ABO	#N/A	No	9:133256205:G:C	missense_variant		1.07e-29	0.12408	C	1		nhl_inc	0	C	278	55303	0.0825077	336823	1.05202	0.0630146	0.42097			variant_not_in_PRS
DLL1	0.99999	ABO	#N/A	No	9:133256205:G:C	missense_variant		1.69e-29	0.126711	C	1		nhl_inc	0	C	278	55303	0.0825077	336823	1.05202	0.0630146	0.42097			variant_not_in_PRS
VCAM1	0.79791	ABO	#N/A	No	9:133256205:G:C	missense_variant		2.96e-28	0.124396	C	1		nhl_inc	0	C	278	55303	0.0825077	336823	1.05202	0.0630146	0.42097			variant_not_in_PRS
EPHA2	1.073e-05	ABO	#N/A	No	9:133256205:G:C	missense_variant		4.99e-25	0.115479	C	1		nhl_inc	0	C	278	55303	0.0825077	336823	1.05202	0.0630146	0.42097		C	0.115479
ROBO1	7.2696e-16	ABO	#N/A	No	9:133256205:G:C	missense_variant		8.78e-21	0.106851	C	1		nhl_inc	0	C	278	55303	0.0825077	336823	1.05202	0.0630146	0.42097			variant_not_in_PRS
DSC2	5.1749e-08	ABO	#N/A	No	9:133256205:G:C	missense_variant		7.16e-18	0.0958416	C	1		nhl_inc	0	C	278	55303	0.0825077	336823	1.05202	0.0630146	0.42097			variant_not_in_PRS
PLAUR	0.0053378	ABO	#N/A	No	9:133256205:G:C	missense_variant		1.56e-16	0.0920457	C	1		nhl_inc	0	C	278	55303	0.0825077	336823	1.05202	0.0630146	0.42097			variant_not_in_PRS
CD83	0.0052136	ABO	#N/A	No	9:133256205:G:C	missense_variant		5.68e-16	0.0918718	C	1		nhl_inc	0	C	278	55303	0.0825077	336823	1.05202	0.0630146	0.42097			variant_not_in_PRS
GRN	0.069666	ABO	#N/A	No	9:133256205:G:C	missense_variant		3.69e-15	0.0903837	C	1		nhl_inc	0	C	278	55303	0.0825077	336823	1.05202	0.0630146	0.42097			variant_not_in_PRS
GALNT3	7.4143e-09	ABO	#N/A	No	9:133256205:G:C	missense_variant		4.03e-13	-0.0852548	C	0		nhl_inc	0	C	278	55303	0.0825077	336823	1.05202	0.0630146	0.42097			variant_not_in_PRS
STC1	0.20364	ABO	#N/A	No	9:133256205:G:C	missense_variant		2.02e-12	0.0788412	C	1		nhl_inc	0	C	278	55303	0.0825077	336823	1.05202	0.0630146	0.42097			variant_not_in_PRS
LAMP3	0.00026747	ABO	#N/A	No	9:133256205:G:C	missense_variant		4.44e-11	0.072062	C	1		nhl_inc	0	C	278	55303	0.0825077	336823	1.05202	0.0630146	0.42097			variant_not_in_PRS
CR2	4.7399e-19	ABO	#N/A	No	9:133256205:G:C	missense_variant		5.87e-11	0.0750802	C	1		nhl_inc	0	C	278	55303	0.0825077	336823	1.05202	0.0630146	0.42097			variant_not_in_PRS
TNFRSF4	0.00015133	ABO	#N/A	No	9:133256205:G:C	missense_variant		7.51e-09	0.0643194	C	1		nhl_inc	0	C	278	55303	0.0825077	336823	1.05202	0.0630146	0.42097			variant_not_in_PRS
CCL22	0.0084014	ABCA6	5.1099e-27	No	17:69085137:A:G	missense_variant		4.02e-123	0.523946	G	1		oesophadeno_inc	0	G	21	15386	0.0228711	336822	0.837064	0.221012	0.420975		G	0.523946
SMOC1	0.0094673	ABCA6	5.1099e-27	No	17:69085137:A:G	missense_variant		1.94e-104	0.447243	G	1		oesophadeno_inc	0	G	21	15386	0.0228711	336822	0.837064	0.221012	0.420975		G	0.447243
CXCL17	0.0048138	ABCA6	5.1099e-27	No	17:69085137:A:G	missense_variant		9.97e-26	0.205203	G	1		oesophadeno_inc	0	G	21	15386	0.0228711	336822	0.837064	0.221012	0.420975			variant_not_in_PRS
HGF	0.99947	ABCA6	5.1099e-27	No	17:69085137:A:G	missense_variant		4.03e-10	0.135042	G	1		oesophadeno_inc	0	G	21	15386	0.0228711	336822	0.837064	0.221012	0.420975		G	0.135042
SIGLEC6	0.0058774	CACNA1H	4.7778e-10	No	16:1210636:G:A	missense_variant		1.42e-22	-0.134361	A	0		nhldiffuse_inc	0	A	107	40084	0.0596628	336818	1.08398	0.10021	0.42098			variant_not_in_PRS
EGFL7	5.5498e-18	DDAH2	0.013773	No	6:31728544:G:A	non_coding_transcript_exon_variant		3.78e-11	0.223407	A	1		oesophadeno_inc	0	A	13	6265	0.00931952	336820	1.25258	0.279882	0.421022		A	0.223407
CD6	9.2695e-05	CD5	2.3074e-10	No	11:61125763:C:T	missense_variant		2.41e-29	-0.0715219	T	0		nhl_inc	0	T	1548	326504	0.487563	336420	0.971995	0.0353016	0.421027			variant_not_in_PRS
CD5	2.3074e-10	CD5	2.3074e-10	Yes	11:61125763:C:T	missense_variant		2.13e-10	0.0407071	T	1		nhl_inc	0	T	1548	326504	0.487563	336420	0.971995	0.0353016	0.421027			variant_not_in_PRS
CRTAM	8.0626e-09	SCAP	2.9094e-06	No	3:47418189:C:T	missense_variant		1.41e-15	-0.0518837	T	0		nhl_inc	1	C	1395	284656	0.424632	336822	1.02908	0.0356279	0.421043			variant_not_in_PRS
XCL1	0.0012982	SCAP	2.9094e-06	No	3:47418189:C:T	missense_variant		2.11e-13	-0.0477777	T	0		nhl_inc	1	C	1395	284656	0.424632	336822	1.02908	0.0356279	0.421043			variant_not_in_PRS
GZMA	2.0457e-06	SCAP	2.9094e-06	No	3:47418189:C:T	missense_variant		1.08e-11	-0.0440986	T	0		nhl_inc	1	C	1395	284656	0.424632	336822	1.02908	0.0356279	0.421043			variant_not_in_PRS
LAIR2	2.5967e-07	SCAP	2.9094e-06	No	3:47418189:C:T	missense_variant		2.97e-11	-0.0436914	T	0		nhl_inc	1	C	1395	284656	0.424632	336822	1.02908	0.0356279	0.421043			variant_not_in_PRS
CD83	0.0052136	SCAP	2.9094e-06	No	3:47418189:C:T	missense_variant		1.07e-09	-0.0392617	T	0		nhl_inc	1	C	1395	284656	0.424632	336822	1.02908	0.0356279	0.421043			variant_not_in_PRS
IL18BP	1.484e-08	SCAP	2.9094e-06	No	3:47418189:C:T	missense_variant		6.17e-09	-0.0362383	T	0		nhl_inc	1	C	1395	284656	0.424632	336822	1.02908	0.0356279	0.421043			variant_not_in_PRS
MSLN	5.8751e-25	POU5F1	0.95371	No	6:31166093:G:A	5_prime_UTR_premature_start_codon_gain_variant		2.37e-12	-0.0898149	A	0		lung_inc	0	A	333	42482	0.0635571	336823	0.95527	0.0568786	0.421084			variant_not_in_PRS
PLAUR	0.0053378	POU5F1	0.95371	No	6:31166093:G:A	5_prime_UTR_premature_start_codon_gain_variant		5.72e-11	-0.0827051	A	0		lung_inc	0	A	333	42482	0.0635571	336823	0.95527	0.0568786	0.421084			variant_not_in_PRS
SFTPD	7.4927e-05	POU5F1	0.95371	No	6:31166093:G:A	5_prime_UTR_premature_start_codon_gain_variant		1.66e-10	-0.081417	A	0		lung_inc	0	A	333	42482	0.0635571	336823	0.95527	0.0568786	0.421084			variant_not_in_PRS
MMP12	#N/A	POU5F1	0.95371	No	6:31166093:G:A	5_prime_UTR_premature_start_codon_gain_variant		3.23e-10	-0.0761379	A	0		lung_inc	0	A	333	42482	0.0635571	336823	0.95527	0.0568786	0.421084			variant_not_in_PRS
LAMP3	0.00026747	POU5F1	0.95371	No	6:31166093:G:A	5_prime_UTR_premature_start_codon_gain_variant		5.39e-10	-0.076669	A	0		lung_inc	0	A	333	42482	0.0635571	336823	0.95527	0.0568786	0.421084			variant_not_in_PRS
FCRL3	5.9739e-21	FCRL4	7.9109e-10	No	1:157589332:C:T	missense_variant		0	-0.519535	T	0		nhldiffuse_inc	0	T	243	102747	0.152885	336821	0.945579	0.0695556	0.421103			variant_not_in_PRS
FCRL2	1.4548e-11	FCRL4	7.9109e-10	No	1:157589332:C:T	missense_variant		2.88e-102	-0.190779	T	0		nhldiffuse_inc	0	T	243	102747	0.152885	336821	0.945579	0.0695556	0.421103			variant_not_in_PRS
RBP2	0.22089	PBX2	0.99532	No	6:32186508:A:G	non_coding_transcript_exon_variant		8.07e-11	0.0480851	G	1		colon_inc	0	G	1444	175992	0.263678	336463	0.975559	0.0307574	0.421104		G	0.0480851
CRIM1	0.99971	PDHB	0.15201	No	3:58430808:C:T	synonymous_variant		3.79e-18	0.056813	T	1		kidneywho_inc	0	T	823	249874	0.372154	336819	1.03632	0.044343	0.421125		T	0.056813
ESM1	0.21202	PDHB	0.15201	No	3:58430808:C:T	synonymous_variant		1.02e-11	0.0451758	T	1		kidneywho_inc	0	T	823	249874	0.372154	336819	1.03632	0.044343	0.421125		T	0.0451758
MUC13	0.0024356	WWP2	0.16477	No	16:69933994:T:C	synonymous_variant		3.42e-09	-0.0437124	C	0		liver_inc	1	T	201	179365	0.26657	336808	0.936397	0.0817042	0.421218			variant_not_in_PRS
GGH	0.58132	VWA7	2.3119e-11	No	6:31765689:T:C	missense_variant		5.57e-10	-0.0594946	C	0		stomach_inc	0	C	142	90014	0.133833	336823	1.0757	0.0907512	0.421327			variant_not_in_PRS
FCRL2	1.4548e-11	HLA-A	0.0013299	No	6:29943338:G:GAA	frameshift_variant		7.57e-99	0.464435	GAA	1		nhldiffuse_inc	0	GAA	5	3350	0.00542054	309471	0.769392	0.326028	0.421347			variant_not_in_PRS
CD27	0.010011	NCAPD2	1.0776e-12	No	12:6530815:C:G	missense_variant&splice_region_variant		6.26e-29	0.0900676	G	1		nhldiffuse_inc	0	G	304	127956	0.190397	336823	0.950242	0.0634751	0.42135			variant_not_in_PRS
BTN2A1	3.3959e-21	SLC44A4	1.0036e-14	No	6:31870936:G:A	synonymous_variant		3.53e-10	-0.0407617	A	0		kidneywho_inc	0	A	834	253016	0.376831	336822	1.03623	0.044264	0.421383			variant_not_in_PRS
TNFRSF8	0.86407	CDSN	0.46391	No	6:31116907:G:A	synonymous_variant		9.28e-27	-0.0690082	A	0		leuk_inc	0	A	910	309649	0.46102	336817	0.96446	0.0450117	0.421426			variant_not_in_PRS
TNFRSF4	0.00015133	CDSN	0.46391	No	6:31116907:G:A	synonymous_variant		3.45e-25	-0.0652359	A	0		leuk_inc	0	A	910	309649	0.46102	336817	0.96446	0.0450117	0.421426			variant_not_in_PRS
LILRB1	5.6502e-14	CDSN	0.46391	No	6:31116907:G:A	synonymous_variant		7.73e-25	-0.0654695	A	0		leuk_inc	0	A	910	309649	0.46102	336817	0.96446	0.0450117	0.421426			variant_not_in_PRS
ICAM3	2.7302e-25	CDSN	0.46391	No	6:31116907:G:A	synonymous_variant		1.02e-22	0.0635391	A	1		leuk_inc	0	A	910	309649	0.46102	336817	0.96446	0.0450117	0.421426			variant_not_in_PRS
CD22	0.8044	CDSN	0.46391	No	6:31116907:G:A	synonymous_variant		6.96e-14	-0.0474339	A	0		leuk_inc	0	A	910	309649	0.46102	336817	0.96446	0.0450117	0.421426			variant_not_in_PRS
IL2RA	0.054709	CDSN	0.46391	No	6:31116907:G:A	synonymous_variant		1.23e-12	-0.0457609	A	0		leuk_inc	0	A	910	309649	0.46102	336817	0.96446	0.0450117	0.421426			variant_not_in_PRS
ADAM8	2.1983e-14	CDSN	0.46391	No	6:31116907:G:A	synonymous_variant		3.36e-11	-0.0431048	A	0		leuk_inc	0	A	910	309649	0.46102	336817	0.96446	0.0450117	0.421426			variant_not_in_PRS
IL12B	0.00011439	CDSN	0.46391	No	6:31116907:G:A	synonymous_variant		7.97e-11	-0.0415659	A	0		leuk_inc	0	A	910	309649	0.46102	336817	0.96446	0.0450117	0.421426			variant_not_in_PRS
IL12A_IL12B	#N/A	CDSN	0.46391	No	6:31116907:G:A	synonymous_variant		4.38e-10	-0.040252	A	0		leuk_inc	0	A	910	309649	0.46102	336817	0.96446	0.0450117	0.421426			variant_not_in_PRS
IL12RB1	9.3569e-15	CDSN	0.46391	No	6:31116907:G:A	synonymous_variant		7.29e-09	0.0380202	A	1		leuk_inc	0	A	910	309649	0.46102	336817	0.96446	0.0450117	0.421426			variant_not_in_PRS
TGFBI	5.9686e-08	AGT	4.9706e-08	No	1:230705941:T:C	synonymous_variant		1.09e-26	-0.122234	C	0		liver_inc	1	T	63	58732	0.0872806	336816	0.899673	0.131518	0.421468			variant_not_in_PRS
TNFRSF13C	0.26993	CENPM	0.01501	No	22:41945304:A:G	missense_variant		4.61e-198	-0.242378	G	0		nhl_inc	0	G	651	131519	0.196211	336805	1.036	0.043996	0.421472			variant_not_in_PRS
TNFRSF13B	2.0908e-15	CENPM	0.01501	No	22:41945304:A:G	missense_variant		2.95e-09	-0.0477992	G	0		nhl_inc	0	G	651	131519	0.196211	336805	1.036	0.043996	0.421472			variant_not_in_PRS
SEZ6L2	0.11743	AC009133.1	#N/A	No	16:29819508:T:C	non_coding_transcript_exon_variant		2.12e-13	0.0621779	C	1		liver_inc	0	C	124	97697	0.145254	336723	1.08179	0.097816	0.421534			variant_not_in_PRS
EGFL7	5.5498e-18	SLC22A20P	#N/A	No	11:65214382:G:T	non_coding_transcript_exon_variant		1.18e-13	0.0475394	T	1		oesoph_inc	0	T	691	294536	0.438271	336809	1.04224	0.0514767	0.421565			variant_not_in_PRS
LTA	0.19685	CCHCR1	1.0122e-16	No	6:31151121:A:T	missense_variant&splice_region_variant		0	-0.567139	T	0		leuk_inc	0	T	117	42205	0.0628255	336822	0.926152	0.0954656	0.421623			variant_not_in_PRS
LILRB1	5.6502e-14	CCHCR1	1.0122e-16	No	6:31151121:A:T	missense_variant&splice_region_variant		1.81e-52	0.194645	T	1		leuk_inc	0	T	117	42205	0.0628255	336822	0.926152	0.0954656	0.421623		T	0.194645
CD74	0.24889	CCHCR1	1.0122e-16	No	6:31151121:A:T	missense_variant&splice_region_variant		1.44e-20	-0.115517	T	0		leuk_inc	0	T	117	42205	0.0628255	336822	0.926152	0.0954656	0.421623			variant_not_in_PRS
CRTAM	8.0626e-09	CCHCR1	1.0122e-16	No	6:31151121:A:T	missense_variant&splice_region_variant		4.11e-13	-0.0942116	T	0		leuk_inc	0	T	117	42205	0.0628255	336822	0.926152	0.0954656	0.421623			variant_not_in_PRS
TCL1A	5.7357e-10	CCHCR1	1.0122e-16	No	6:31151121:A:T	missense_variant&splice_region_variant		6.29e-11	-0.0843564	T	0		leuk_inc	0	T	117	42205	0.0628255	336822	0.926152	0.0954656	0.421623		A	0.0843564
TNFRSF9	0.32153	CCHCR1	1.0122e-16	No	6:31151121:A:T	missense_variant&splice_region_variant		6e-10	-0.0776456	T	0		leuk_inc	0	T	117	42205	0.0628255	336822	0.926152	0.0954656	0.421623			variant_not_in_PRS
FCER2	7.6122e-12	CCHCR1	1.0122e-16	No	6:31151121:A:T	missense_variant&splice_region_variant		3.34e-09	-0.0775782	T	0		leuk_inc	0	T	117	42205	0.0628255	336822	0.926152	0.0954656	0.421623		A	0.0775782
ICAM3	2.7302e-25	ICAM3	2.7302e-25	Yes	19:10335064:A:G	splice_donor_variant		9.09e-18	-2.68116	G	0		leuk_inc	0	G	0	53	7.86763e-05	336823	3.1802	1.44014	0.42177		A	2.68116
SPINK4	0.29634	AQP3	0.13398	No	9:33443000:G:A	non_coding_transcript_exon_variant		2.56e-14	0.225345	A	1		colorectal_inc	0	A	90	7706	0.0115775	336687	0.917807	0.106763	0.421774			variant_not_in_PRS
FCRL2	1.4548e-11	HLA-B	3.8642e-05	No	6:31354563:G:A	non_coding_transcript_exon_variant		1.45e-12	0.0944256	A	1		multmyeloma_inc	0	A	22	13795	0.0210017	328950	0.846746	0.20708	0.421784			variant_not_in_PRS
TNFSF13	0.81724	HLA-B	3.8642e-05	No	6:31354563:G:A	non_coding_transcript_exon_variant		3.35e-09	0.0754396	A	1		multmyeloma_inc	0	A	22	13795	0.0210017	328950	0.846746	0.20708	0.421784		A	0.0754396
CR2	4.7399e-19	CLCA2	1.4744e-28	No	1:86455221:A:G	synonymous_variant		7.15e-18	0.0588247	G	1		nhldiffuse_inc	0	G	545	226283	0.336721	336819	0.958889	0.0522585	0.421799			variant_not_in_PRS
TXNDC15	0.0096478	MICB	4.0609e-05	No	6:31507107:G:A	synonymous_variant		4.67e-15	-0.18048	A	0		liver_inc	0	A	12	13176	0.019577	336823	0.791624	0.2909	0.421824		G	0.18048
TREM2	3.2892e-09	MS4A6A	8.3775e-13	No	11:60173126:T:A	missense_variant		0	0.401147	A	1		lung_inc	0	A	2069	253200	0.379156	336628	0.977793	0.0279583	0.421828			variant_not_in_PRS
GZMA	2.0457e-06	PFDN6	0.93592	No	6:33290666:G:A	non_coding_transcript_exon_variant		1.63e-09	0.0387606	A	1		nhldiffuse_inc	1	G	835	330450	0.491911	336733	1.0402	0.0490654	0.421837			variant_not_in_PRS
LTA	0.19685	PFDN6	0.93592	No	6:33290666:G:A	non_coding_transcript_exon_variant		7.12e-09	-0.037263	A	0		nhldiffuse_inc	1	G	835	330450	0.491911	336733	1.0402	0.0490654	0.421837			variant_not_in_PRS
SPINT1	1.0175e-05	CCDC32	#N/A	No	15:40563011:T:A	missense_variant		7.04e-36	-0.0817732	A	0		lung_inc	0	A	2532	309154	0.462713	336803	0.978433	0.0271455	0.421861			variant_not_in_PRS
TFF2	2.2197e-07	THEM6	0.04608	No	8:142727533:C:T	synonymous_variant		2.3e-11	0.0415272	T	1		oesophadeno_inc	0	T	537	325228	0.483588	336821	1.05017	0.0609506	0.421864			variant_not_in_PRS
FCRL2	1.4548e-11	HIST1H2AK	0.00010432	No	6:27838265:C:T	synonymous_variant		1.06e-10	1.08856	T	1		nhl_inc	0	T	0	321	0.000476513	336822	0.320662	1.41608	0.421872			variant_not_in_PRS
GGH	0.58132	MSH5	3.2035e-11	No	6:31760120:C:T	synonymous_variant		4.44e-10	-0.0598355	T	0		stomach_inc	0	T	142	90030	0.133857	336821	1.07558	0.0907412	0.422035		C	0.0598355
KLRB1	2.4129e-07	PSORS1C2	0.0024913	No	6:31138080:AG:A	frameshift_variant		1.05e-12	0.0706938	A	1		kidneywho_inc	0	A	239	78049	0.116275	336649	0.946297	0.0687506	0.42204		A	0.0706938
GGH	0.58132	VWA7	2.3119e-11	No	6:31766568:G:T	synonymous_variant		6.07e-10	-0.0593718	T	0		stomach_inc	0	T	142	90022	0.133846	336821	1.07558	0.0907505	0.42206			variant_not_in_PRS
APEX1	1.9191e-07	PIP4P1	#N/A	No	14:20460200:C:A	synonymous_variant		4.24e-49	-0.212162	A	0		leuk_inc	0	A	100	36196	0.0538881	336772	0.920835	0.102746	0.422148			variant_not_in_PRS
ITGB7	2.3661e-06	ELP5	2.078e-13	No	17:7256852:TC:T	splice_region_variant		1.53e-23	2.22085	T	1		liver_inc	0	T	0	143	0.000212278	336823	3.11729	1.41643	0.422152		T	2.22085
CD163	0.0008338	ELP5	2.078e-13	No	17:7256852:TC:T	splice_region_variant		4.67e-20	2.05161	T	1		liver_inc	0	T	0	143	0.000212278	336823	3.11729	1.41643	0.422152		T	2.05161
MSR1	2.1571e-20	ELP5	2.078e-13	No	17:7256852:TC:T	splice_region_variant		2.29e-15	1.64754	T	1		liver_inc	0	T	0	143	0.000212278	336823	3.11729	1.41643	0.422152		T	1.64754
SIGLEC1	5.3298e-46	ELP5	2.078e-13	No	17:7256852:TC:T	splice_region_variant		9.92e-13	1.58991	T	1		liver_inc	0	T	0	143	0.000212278	336823	3.11729	1.41643	0.422152		T	1.58991
PLAU	2.3058e-06	ELP5	2.078e-13	No	17:7256852:TC:T	splice_region_variant		1.74e-11	1.4849	T	1		liver_inc	0	T	0	143	0.000212278	336823	3.11729	1.41643	0.422152		T	1.4849
ADGRE5	#N/A	ELP5	2.078e-13	No	17:7256852:TC:T	splice_region_variant		4.09e-11	1.418	T	1		liver_inc	0	T	0	143	0.000212278	336823	3.11729	1.41643	0.422152		T	1.418
ADGRE2	#N/A	ELP5	2.078e-13	No	17:7256852:TC:T	splice_region_variant		9.42e-09	1.26673	T	1		liver_inc	0	T	0	143	0.000212278	336823	3.11729	1.41643	0.422152		T	1.26673
LTA	0.19685	MICA	0.0049697	No	6:31411282:A:T	missense_variant		5.82e-28	0.235149	T	1		nhldiffuse_inc	0	T	33	15336	0.0228147	336822	0.868515	0.175636	0.422192			variant_not_in_PRS
ITGA5	0.42455	FN1	0.0014045	No	2:215419235:T:A	splice_region_variant		3.42e-10	0.0480412	A	1		liver_inc	0	A	167	148939	0.221513	336563	0.932546	0.0870163	0.422223			variant_not_in_PRS
BTN2A1	3.3959e-21	OR2J2	0.019489	No	6:29173855:T:C	missense_variant		3.64e-52	-0.0955453	C	0		kidneywho_inc	0	C	1084	330608	0.492385	336822	1.03511	0.0430031	0.422264			variant_not_in_PRS
IGSF3	0.26474	DSTYK	0.51262	No	1:205160191:G:A	synonymous_variant		7.39e-11	0.0490315	A	1		liver_inc	0	A	196	157605	0.234253	336818	1.06833	0.0823646	0.422284		A	0.0490315
CD74	0.24889	PBX2	0.99532	No	6:32186792:G:C	non_coding_transcript_exon_variant		1.28e-11	-0.194184	C	0		liver_inc	0	C	7	8121	0.0120671	336784	0.737422	0.379597	0.422311		G	0.194184
TNFRSF6B	3.874e-06	HELZ2	1.3364e-08	No	20:63563867:C:T	missense_variant		2.58e-65	0.130801	T	1		nhl_inc	0	T	744	150242	0.224141	336811	1.03419	0.0418949	0.422348			variant_not_in_PRS
GRN	0.069666	CELSR2	0.99994	No	1:109264212:C:T	synonymous_variant		0	0.257795	T	1		nhl_inc	0	T	1510	309130	0.461135	336821	1.02881	0.0354006	0.422355			variant_not_in_PRS
CD70	0.010394	CELSR2	0.99994	No	1:109264212:C:T	synonymous_variant		2.89e-73	0.113476	T	1		nhl_inc	0	T	1510	309130	0.461135	336821	1.02881	0.0354006	0.422355			variant_not_in_PRS
LAG3	0.27623	CELSR2	0.99994	No	1:109264212:C:T	synonymous_variant		5.06e-26	0.0666914	T	1		nhl_inc	0	T	1510	309130	0.461135	336821	1.02881	0.0354006	0.422355			variant_not_in_PRS
MARCO	7.7683e-21	CELSR2	0.99994	No	1:109264212:C:T	synonymous_variant		5.38e-16	0.0516037	T	1		nhl_inc	0	T	1510	309130	0.461135	336821	1.02881	0.0354006	0.422355			variant_not_in_PRS
EBI3_IL27	#N/A	CELSR2	0.99994	No	1:109264212:C:T	synonymous_variant		1.08e-11	0.0429505	T	1		nhl_inc	0	T	1510	309130	0.461135	336821	1.02881	0.0354006	0.422355			variant_not_in_PRS
FCRL3	5.9739e-21	FCRL1	3.9509e-06	No	1:157797729:C:T	non_coding_transcript_exon_variant		0	0.495869	T	1		nhl_inc	0	T	256	50757	0.0757337	336792	1.05384	0.0653661	0.422364			variant_not_in_PRS
FCRL1	3.9509e-06	FCRL1	3.9509e-06	Yes	1:157797729:C:T	non_coding_transcript_exon_variant		1.22e-140	0.308639	T	1		nhl_inc	0	T	256	50757	0.0757337	336792	1.05384	0.0653661	0.422364			variant_not_in_PRS
LRP11	0.0039782	LRP11	0.0039782	Yes	6:149836209:G:A	synonymous_variant		4.86e-45	0.321908	A	1		kidneywho_inc	0	A	37	13177	0.0196158	336821	0.875178	0.166212	0.422462		A	0.321908
RELT	1.0729e-06	RELT	1.0729e-06	Yes	11:73393797:T:TC	non_coding_transcript_exon_variant		0	0.460669	TC	1		nhl_inc	0	TC	357	77148	0.115225	336320	0.955984	0.0561223	0.422517			variant_not_in_PRS
TNFRSF1A	0.9949	TNFRSF1A	0.9949	Yes	12:6333477:C:T	missense_variant		1.08e-33	-0.28951	T	0		kidneywho_inc	0	T	43	11757	0.0175166	336823	1.13188	0.154463	0.422565		C	0.28951
MSLN	5.8751e-25	LMF1	5.1419e-16	No	16:854551:G:C	missense_variant		8.13e-39	0.473873	C	1		lungscc_inc	0	C	12	5646	0.00839927	336815	1.2626	0.290751	0.42257			variant_not_in_PRS
NRP2	0.00080686	CCR5	4.3094e-10	No	3:46373452:TACAGTCAGTATCAATTCTGGAAGAATTTCCAG:T	frameshift_variant		5.55e-09	-0.0589942	T	0		liver_inc	0	T	96	75762	0.113389	334504	1.09112	0.108739	0.422571			variant_not_in_PRS
LTBR	0.3058	CYP20A1	8.8921e-17	No	2:203289829:C:T	missense_variant		3.48e-18	-0.0554329	T	0		liver_inc	1	C	343	300080	0.44616	336676	0.944165	0.0716433	0.422584		C	0.0554329
AGRN	5.4727e-07	ISG15	0.40527	No	1:1014228:G:A	missense_variant		0	-0.270419	A	0		kidneywho_inc	0	A	838	265963	0.396056	336822	0.965143	0.0442482	0.422662		G	0.270419
CD28	0.35779	PRKCI	0.067986	No	3:170270498:C:T	synonymous_variant		2.22e-14	-0.0691983	T	0		multmyeloma_inc	0	T	190	104059	0.154754	336821	0.938806	0.0787598	0.422695		C	0.0691983
AGRN	5.4727e-07	COL7A1	2.4411e-40	No	3:48590581:G:A	missense_variant		1.76e-12	0.0637909	A	1		kidneywho_inc	0	A	297	96530	0.143736	336822	0.95099	0.0626929	0.422814		A	0.0637909
SEMA3F	0.99989	COL7A1	2.4411e-40	No	3:48590581:G:A	missense_variant		6.66e-09	-0.0520489	A	0		kidneywho_inc	0	A	297	96530	0.143736	336822	0.95099	0.0626929	0.422814		G	0.0520489
EFNA1	0.46263	ADAM15	2.4409e-16	No	1:155061442:C:T	missense_variant		3.64e-89	-0.15339	T	0		kidneywho_inc	0	T	495	148576	0.2213	336808	1.04202	0.0513601	0.42288		C	0.15339
LILRB1	5.6502e-14	LILRA1	7.3933e-20	No	19:54595758:G:T	stop_gained		7.53e-76	-0.282845	T	0		nhl_inc	0	T	146	32382	0.0484438	335729	0.934139	0.0850242	0.422956			variant_not_in_PRS
LILRB4	4.7133e-13	LILRA1	7.3933e-20	No	19:54595758:G:T	stop_gained		1.77e-26	-0.164019	T	0		nhl_inc	0	T	146	32382	0.0484438	335729	0.934139	0.0850242	0.422956			variant_not_in_PRS
LAIR2	2.5967e-07	LILRA1	7.3933e-20	No	19:54595758:G:T	stop_gained		5.37e-25	0.163976	T	1		nhl_inc	0	T	146	32382	0.0484438	335729	0.934139	0.0850242	0.422956			variant_not_in_PRS
PDCD1	0.41706	CTLA4	0.94085	No	2:203867991:A:G	missense_variant		1.98e-14	0.0504915	G	1		leuk_inc	0	G	755	257776	0.383802	336803	0.96373	0.0461148	0.42305		G	0.0504915
CD28	0.35779	CTLA4	0.94085	No	2:203867991:A:G	missense_variant		4.56e-12	0.04646	G	1		leuk_inc	0	G	755	257776	0.383802	336803	0.96373	0.0461148	0.42305		G	0.04646
CD27	0.010011	CTLA4	0.94085	No	2:203867991:A:G	missense_variant		6.01e-09	0.0378829	G	1		leuk_inc	0	G	755	257776	0.383802	336803	0.96373	0.0461148	0.42305		G	0.0378829
LTA	0.19685	MICA	0.0049697	No	6:31412154:G:A	missense_variant		3.7e-105	-0.142992	A	0		leuk_inc	0	A	776	264856	0.395068	336185	0.963933	0.0458614	0.423149			variant_not_in_PRS
TNFRSF4	0.00015133	MICA	0.0049697	No	6:31412154:G:A	missense_variant		1.06e-29	-0.072392	A	0		leuk_inc	0	A	776	264856	0.395068	336185	0.963933	0.0458614	0.423149		G	0.072392
CD74	0.24889	MICA	0.0049697	No	6:31412154:G:A	missense_variant		2.09e-25	-0.0655516	A	0		leuk_inc	0	A	776	264856	0.395068	336185	0.963933	0.0458614	0.423149			variant_not_in_PRS
CRTAM	8.0626e-09	MICA	0.0049697	No	6:31412154:G:A	missense_variant		2.78e-22	-0.0638028	A	0		leuk_inc	0	A	776	264856	0.395068	336185	0.963933	0.0458614	0.423149		G	0.0638028
TNFRSF8	0.86407	MICA	0.0049697	No	6:31412154:G:A	missense_variant		1.17e-19	-0.0594894	A	0		leuk_inc	0	A	776	264856	0.395068	336185	0.963933	0.0458614	0.423149		G	0.0594894
ADAM8	2.1983e-14	MICA	0.0049697	No	6:31412154:G:A	missense_variant		1.52e-15	-0.052752	A	0		leuk_inc	0	A	776	264856	0.395068	336185	0.963933	0.0458614	0.423149		G	0.052752
TNFRSF9	0.32153	MICA	0.0049697	No	6:31412154:G:A	missense_variant		3.46e-15	-0.0499655	A	0		leuk_inc	0	A	776	264856	0.395068	336185	0.963933	0.0458614	0.423149		G	0.0499655
CD22	0.8044	MICA	0.0049697	No	6:31412154:G:A	missense_variant		1.47e-11	-0.0434982	A	0		leuk_inc	0	A	776	264856	0.395068	336185	0.963933	0.0458614	0.423149			variant_not_in_PRS
CD79B	0.9163	MICA	0.0049697	No	6:31412154:G:A	missense_variant		1.11e-10	-0.0422524	A	0		leuk_inc	0	A	776	264856	0.395068	336185	0.963933	0.0458614	0.423149			variant_not_in_PRS
ICAM3	2.7302e-25	MICA	0.0049697	No	6:31412154:G:A	missense_variant		1.8e-10	0.0420087	A	1		leuk_inc	0	A	776	264856	0.395068	336185	0.963933	0.0458614	0.423149		A	0.0420087
TNFRSF1B	0.50201	MICA	0.0049697	No	6:31412154:G:A	missense_variant		2.5e-09	-0.0384266	A	0		leuk_inc	0	A	776	264856	0.395068	336185	0.963933	0.0458614	0.423149		G	0.0384266
MSLN	5.8751e-25	TCF19	0.00093832	No	6:31161930:C:T	missense_variant		2.07e-12	-0.0902191	T	0		lung_inc	0	T	333	42473	0.0635438	336823	0.955466	0.0568779	0.42316		C	0.0902191
PLAUR	0.0053378	TCF19	0.00093832	No	6:31161930:C:T	missense_variant		5.4e-11	-0.0829642	T	0		lung_inc	0	T	333	42473	0.0635438	336823	0.955466	0.0568779	0.42316		C	0.0829642
MMP12	#N/A	TCF19	0.00093832	No	6:31161930:C:T	missense_variant		1.66e-10	-0.0775238	T	0		lung_inc	0	T	333	42473	0.0635438	336823	0.955466	0.0568779	0.42316		C	0.0775238
SFTPD	7.4927e-05	TCF19	0.00093832	No	6:31161930:C:T	missense_variant		1.87e-10	-0.0813201	T	0		lung_inc	0	T	333	42473	0.0635438	336823	0.955466	0.0568779	0.42316			variant_not_in_PRS
LAMP3	0.00026747	TCF19	0.00093832	No	6:31161930:C:T	missense_variant		4.19e-10	-0.0772838	T	0		lung_inc	0	T	333	42473	0.0635438	336823	0.955466	0.0568779	0.42316			variant_not_in_PRS
GAL	4.3885e-06	PRKAG3	4.618e-12	No	2:218827973:G:C	non_coding_transcript_exon_variant		2.8e-10	-0.0526834	C	0		breast_inc	0	C	2145	57170	0.169017	175471	1.01588	0.0242103	0.515199			variant_not_in_PRS
ICAM5	0.002139	C19orf38	0.010044	No	19:10848474:C:T	5_prime_UTR_variant		1.75e-15	0.177067	T	1		lung_inc	0	T	111	14653	0.0219227	336729	0.925617	0.0965474	0.423368		T	0.177067
ICAM3	2.7302e-25	PRRC2A	1	No	6:31634712:T:C	non_coding_transcript_exon_variant		7.37e-09	0.0565698	C	1		multmyeloma_inc	0	C	158	87629	0.130359	336713	0.934194	0.0850399	0.423441			variant_not_in_PRS
MDK	0.23005	RABEP1	0.99851	No	17:5381475:G:A	synonymous_variant		2.78e-10	-0.0411436	A	0		multmyeloma_inc	0	A	512	275331	0.409555	336759	0.955307	0.0571241	0.42347			variant_not_in_PRS
ST6GAL1	0.2341	HLA-DPB1	5.3254e-10	No	6:33080829:G:C	missense_variant		4.89e-10	0.0550198	C	1		oesophadeno_inc	0	C	152	101261	0.152243	333063	0.93218	0.087742	0.423472		C	0.0550198
CEACAM5	4.1625e-10	THADA	4.6208e-41	No	2:43578600:C:T	synonymous_variant		1.29e-09	0.0602341	T	1		colorectal_inc	0	T	1096	89046	0.133861	336701	0.974217	0.0326351	0.423487			variant_not_in_PRS
ADAM8	2.1983e-14	ADAM8	2.1983e-14	Yes	10:133269966:C:A	missense_variant		1.88e-09	-2.42653	A	0		leuk_inc	0	A	0	51	7.57074e-05	336823	3.16428	1.43931	0.423519		C	2.42653
CD302	3.7405e-06	RPP21	4.8992e-05	No	6:30345491:G:A	synonymous_variant&splice_region_variant		1.28e-14	-0.0539828	A	0		kidneywho_inc	0	A	590	177947	0.265031	336823	1.0395	0.0484111	0.423566			variant_not_in_PRS
TIMP1	0.4993	RPP21	4.8992e-05	No	6:30345491:G:A	synonymous_variant&splice_region_variant		5.24e-12	-0.0501625	A	0		kidneywho_inc	0	A	590	177947	0.265031	336823	1.0395	0.0484111	0.423566		G	0.0501625
BTN2A1	3.3959e-21	RPP21	4.8992e-05	No	6:30345491:G:A	synonymous_variant&splice_region_variant		1.01e-10	-0.0466844	A	0		kidneywho_inc	0	A	590	177947	0.265031	336823	1.0395	0.0484111	0.423566			variant_not_in_PRS
QPCT	1.1987e-15	TSGA10IP	#N/A	No	11:65947454:C:T	missense_variant		8.05e-09	0.116456	T	1		nhl_inc	0	T	79	17859	0.0266284	336821	0.912698	0.114152	0.423569		T	0.116456
SEMA7A	0.17976	ZNF888	#N/A	No	19:52908115:G:A	synonymous_variant		7.43e-12	-0.053607	A	0		nhl_inc	0	A	682	145394	0.216846	336820	0.965969	0.0432674	0.423577		G	0.053607
GAL	4.3885e-06	LRP5	0.50992	No	11:68410042:C:T	synonymous_variant		1.53e-10	-0.0540579	T	0		breast_inc	0	T	2060	56742	0.167548	175478	0.97927	0.0245583	0.393662		C	0.0540579
AREG	0.47061	HLA-B	3.8642e-05	No	6:31355639:G:C	non_coding_transcript_exon_variant		9.22e-09	0.0518749	C	1		breast_inc	0	C	2049	54519	0.161622	175001	1.01461	0.0230229	0.528584		C	0.0518749
DDR1	4.6331e-06	RASIP1	0.99803	No	19:48724883:C:G	synonymous_variant		2.47e-11	-0.11839	G	0		liver_inc	0	G	31	22886	0.0340194	336823	1.15786	0.183252	0.423802		C	0.11839
CCL15	0.3333	RASIP1	0.99803	No	19:48724883:C:G	synonymous_variant		8.7e-09	0.0992188	G	1		liver_inc	0	G	31	22886	0.0340194	336823	1.15786	0.183252	0.423802		G	0.0992188
TFPI2	0.00084274	LRP4	1.4386e-06	No	11:46868614:C:T	missense_variant		1.15e-22	-0.0714311	T	0		multmyeloma_inc	1	C	287	156586	0.232932	336736	0.947772	0.0670648	0.423804			variant_not_in_PRS
CLEC5A	0.12568	WEE2-AS1	#N/A	No	7:141720907:T:C	non_coding_transcript_exon_variant		2.2e-147	-0.161113	C	0		lung_inc	1	T	2778	330362	0.494593	336782	1.02186	0.0270433	0.423829		T	0.161113
CD200R1	4.3137e-09	USF3	#N/A	No	3:113655562:G:A	synonymous_variant		7.12e-103	0.517044	A	1		leuk_inc	0	A	42	12498	0.0186156	336814	1.13314	0.156307	0.42389		A	0.517044
PDCD1	0.41706	HDLBP	1	No	2:241229747:C:T	3_prime_UTR_variant		3.33e-18	-0.128424	T	0		nhldiffuse_inc	0	T	77	33823	0.050329	336784	0.910832	0.116853	0.424137		C	0.128424
LY9	2.6039e-13	ADAMTS4	1.9501e-06	No	1:161191494:G:C	missense_variant		2.83e-32	-0.142487	C	0		nhl_inc	0	C	245	53550	0.0798567	336822	0.948167	0.0665946	0.424156			variant_not_in_PRS
TNFRSF14	0.80752	PANK4	0.98325	No	1:2521130:T:C	synonymous_variant		7.4e-18	-0.0627417	C	0		kidneywho_inc	1	T	539	172107	0.256304	336799	0.960944	0.0498562	0.424249			variant_not_in_PRS
ADM	0.040831	RNF125	4.6358e-05	No	18:32045721:C:T	missense_variant		1.19e-11	-0.956014	T	0		multmyeloma_inc	0	T	1	238	0.000354833	336778	2.22974	1.0038	0.424378		C	0.956014
CD200R1	4.3137e-09	CFAP44	#N/A	No	3:113296813:G:A	missense_variant		3.17e-11	0.0551387	A	1		leuk_inc	0	A	397	127788	0.190288	336819	1.04579	0.0560569	0.424458			variant_not_in_PRS
GAL	4.3885e-06	PPP1R37	0.99448	No	19:45093377:A:G	missense_variant		2.99e-09	-0.0504638	G	0		breast_inc	0	G	2021	55454	0.163765	175480	0.981359	0.0247148	0.446446		A	0.0504638
FCRL5	4.6105e-17	TMEM121	0.59413	No	14:105529712:TGCC:T	disruptive_inframe_deletion		1.07e-32	0.0851345	T	1		leuk_inc	0	T	514	166920	0.250237	334551	1.0417	0.0511664	0.424561		T	0.0851345
NOTCH3	0.40757	NOTCH3	0.40757	Yes	19:15192414:G:A	synonymous_variant		6.55e-34	0.103402	A	1		liver_inc	0	A	112	101658	0.151073	336823	0.921564	0.102307	0.424628		A	0.103402
EGFL7	5.5498e-18	SNHG7	#N/A	No	9:136722927:G:A	non_coding_transcript_exon_variant		3.43e-15	0.0520426	A	1		oesophadeno_inc	0	A	389	249591	0.371112	336799	0.950522	0.0635619	0.424674		A	0.0520426
QPCT	1.1987e-15	HEATR5B	3.066e-22	No	2:37079197:T:C	synonymous_variant		1.5e-65	0.242083	C	1		nhl_inc	0	C	171	37610	0.0561012	336722	0.93898	0.0788665	0.424685			variant_not_in_PRS
TNFRSF13C	0.26993	FAM83F	1.762e-11	No	22:40021816:A:G	missense_variant		3.7e-11	0.0472955	G	1		nhl_inc	0	G	927	188098	0.280601	336822	1.03164	0.0390206	0.424723			variant_not_in_PRS
LAG3	0.27623	ZNF366	0.070315	No	5:72443719:C:G	3_prime_UTR_variant		1.06e-09	-0.0586206	G	0		nhldiffuse_inc	1	C	213	81776	0.121718	336799	1.06044	0.0735298	0.424794		C	0.0586206
VCAM1	0.79791	ZNF366	0.070315	No	5:72443719:C:G	3_prime_UTR_variant		1.42e-09	-0.0585558	G	0		nhldiffuse_inc	1	C	213	81776	0.121718	336799	1.06044	0.0735298	0.424794		C	0.0585558
LEFTY2	0.00029307	PYCR2	2.0652e-06	No	1:225922180:G:A	non_coding_transcript_exon_variant		2.16e-12	-0.412784	A	0		liver_inc	0	A	1	1866	0.00277149	336823	0.449805	1.00107	0.424821		G	0.412784
RNASET2	0.00026891	AGER	6.3528e-16	No	6:32184157:A:G	non_coding_transcript_exon_variant		2.2e-122	0.185143	G	1		multmyeloma_inc	0	G	267	134541	0.200119	336820	1.05651	0.0688842	0.424824			variant_not_in_PRS
ICAM3	2.7302e-25	AGER	6.3528e-16	No	6:32184157:A:G	non_coding_transcript_exon_variant		1.14e-75	-0.147892	G	0		multmyeloma_inc	0	G	267	134541	0.200119	336820	1.05651	0.0688842	0.424824			variant_not_in_PRS
IL5RA	2.6791e-08	AGER	6.3528e-16	No	6:32184157:A:G	non_coding_transcript_exon_variant		5.01e-49	-0.11717	G	0		multmyeloma_inc	0	G	267	134541	0.200119	336820	1.05651	0.0688842	0.424824		A	0.11717
ADA2	#N/A	AGER	6.3528e-16	No	6:32184157:A:G	non_coding_transcript_exon_variant		1.5e-35	0.0986683	G	1		multmyeloma_inc	0	G	267	134541	0.200119	336820	1.05651	0.0688842	0.424824			variant_not_in_PRS
FRZB	0.0010842	AGER	6.3528e-16	No	6:32184157:A:G	non_coding_transcript_exon_variant		1.87e-22	-0.0766972	G	0		multmyeloma_inc	0	G	267	134541	0.200119	336820	1.05651	0.0688842	0.424824			variant_not_in_PRS
SLAMF7	0.03635	AGER	6.3528e-16	No	6:32184157:A:G	non_coding_transcript_exon_variant		3.13e-17	-0.0686435	G	0		multmyeloma_inc	0	G	267	134541	0.200119	336820	1.05651	0.0688842	0.424824			variant_not_in_PRS
GOLM2	#N/A	AGER	6.3528e-16	No	6:32184157:A:G	non_coding_transcript_exon_variant		1.12e-14	-0.0623841	G	0		multmyeloma_inc	0	G	267	134541	0.200119	336820	1.05651	0.0688842	0.424824		A	0.0623841
MILR1	0.024528	AGER	6.3528e-16	No	6:32184157:A:G	non_coding_transcript_exon_variant		2.87e-14	-0.0622219	G	0		multmyeloma_inc	0	G	267	134541	0.200119	336820	1.05651	0.0688842	0.424824			variant_not_in_PRS
SPON1	#N/A	AGER	6.3528e-16	No	6:32184157:A:G	non_coding_transcript_exon_variant		2.77e-11	-0.0511218	G	0		multmyeloma_inc	0	G	267	134541	0.200119	336820	1.05651	0.0688842	0.424824			variant_not_in_PRS
ADM	0.040831	AGER	6.3528e-16	No	6:32184157:A:G	non_coding_transcript_exon_variant		2.64e-10	0.0471665	G	1		multmyeloma_inc	0	G	267	134541	0.200119	336820	1.05651	0.0688842	0.424824			variant_not_in_PRS
WFDC2	0.79406	FUT2	5.3218e-14	No	19:48703346:C:T	synonymous_variant		1.49e-19	-0.0550707	T	0		ovary_inc	0	T	601	149871	0.428746	175479	0.958072	0.0536692	0.424827			variant_not_in_PRS
REG4	0.00075276	RP1L1	1.8205e-10	No	8:10612558:C:T	missense_variant		4.93e-09	0.0363005	T	1		colorectal_inc	1	C	4148	325922	0.489977	336822	1.01769	0.0219742	0.424883			variant_not_in_PRS
TXNDC15	0.0096478	FGB	0.56616	No	4:154568456:C:T	missense_variant		1.79e-09	0.266009	T	1		liver_inc	0	T	3	4015	0.00597009	336511	0.630086	0.578837	0.424884		T	0.266009
NOMO1	1.702e-19	FGB	0.56616	No	4:154568456:C:T	missense_variant		2e-09	0.263675	T	1		liver_inc	0	T	3	4015	0.00597009	336511	0.630086	0.578837	0.424884		T	0.263675
LTA	0.19685	TRIM26	0.17836	No	6:30198489:C:T	synonymous_variant		1.53e-37	0.0980099	T	1		leuk_inc	0	T	485	156899	0.233647	336798	1.04254	0.0522198	0.424944		T	0.0980099
ICAM3	2.7302e-25	TRIM26	0.17836	No	6:30198489:C:T	synonymous_variant		1.21e-22	-0.0749772	T	0		leuk_inc	0	T	485	156899	0.233647	336798	1.04254	0.0522198	0.424944			variant_not_in_PRS
TNFRSF4	0.00015133	TRIM26	0.17836	No	6:30198489:C:T	synonymous_variant		1.91e-22	0.0724847	T	1		leuk_inc	0	T	485	156899	0.233647	336798	1.04254	0.0522198	0.424944			variant_not_in_PRS
IL12B	0.00011439	TRIM26	0.17836	No	6:30198489:C:T	synonymous_variant		1.62e-21	0.0720033	T	1		leuk_inc	0	T	485	156899	0.233647	336798	1.04254	0.0522198	0.424944			variant_not_in_PRS
SIGLEC6	0.0058774	TRIM26	0.17836	No	6:30198489:C:T	synonymous_variant		3.12e-21	0.0728967	T	1		leuk_inc	0	T	485	156899	0.233647	336798	1.04254	0.0522198	0.424944		T	0.0728967
IL12A_IL12B	#N/A	TRIM26	0.17836	No	6:30198489:C:T	synonymous_variant		3.45e-21	0.0720971	T	1		leuk_inc	0	T	485	156899	0.233647	336798	1.04254	0.0522198	0.424944			variant_not_in_PRS
CD74	0.24889	TRIM26	0.17836	No	6:30198489:C:T	synonymous_variant		3.26e-19	0.0655612	T	1		leuk_inc	0	T	485	156899	0.233647	336798	1.04254	0.0522198	0.424944			variant_not_in_PRS
IL2RA	0.054709	TRIM26	0.17836	No	6:30198489:C:T	synonymous_variant		5.24e-17	0.0638588	T	1		leuk_inc	0	T	485	156899	0.233647	336798	1.04254	0.0522198	0.424944			variant_not_in_PRS
TNFRSF9	0.32153	TRIM26	0.17836	No	6:30198489:C:T	synonymous_variant		7.1e-15	0.0574268	T	1		leuk_inc	0	T	485	156899	0.233647	336798	1.04254	0.0522198	0.424944			variant_not_in_PRS
TNFRSF8	0.86407	TRIM26	0.17836	No	6:30198489:C:T	synonymous_variant		1.04e-13	0.0566877	T	1		leuk_inc	0	T	485	156899	0.233647	336798	1.04254	0.0522198	0.424944			variant_not_in_PRS
EPHA2	1.073e-05	TRIM26	0.17836	No	6:30198489:C:T	synonymous_variant		9.07e-10	0.0458425	T	1		leuk_inc	0	T	485	156899	0.233647	336798	1.04254	0.0522198	0.424944			variant_not_in_PRS
CD22	0.8044	SYNGR1	0.45121	No	22:39374592:A:G	missense_variant		9.53e-12	-0.0451983	G	0		nhldiffuse_inc	1	A	589	231599	0.344724	336774	1.04179	0.0513389	0.42517			variant_not_in_PRS
BMP6	0.75947	APOBR	9.3975e-08	No	16:28495107:C:T	synonymous_variant		2.6e-10	0.0623184	T	1		multmyeloma_inc	0	T	157	87139	0.129589	336820	0.934146	0.0854248	0.425184		T	0.0623184
PDGFC	0.99374	KLKB1	6.2893e-13	No	4:186257319:G:A	missense_variant		1.8e-12	-0.0778083	A	0		colorectal_inc	0	A	821	66535	0.100003	336769	0.970868	0.0370769	0.42523			variant_not_in_PRS
LTBR	0.3058	ERAP2	1.0028e-28	No	5:96909735:C:T	synonymous_variant		1.24e-09	-0.0384887	T	0		kidneywho_inc	1	C	1107	337839	0.503261	336750	1.03503	0.04318	0.425276			variant_not_in_PRS
CSF1	0.99634	ERAP2	1.0028e-28	No	5:96909735:C:T	synonymous_variant		4.88e-09	-0.0375632	T	0		kidneywho_inc	1	C	1107	337839	0.503261	336750	1.03503	0.04318	0.425276			variant_not_in_PRS
LY9	2.6039e-13	KLHDC9	1.017e-09	No	1:161099754:G:A	missense_variant		2.9e-13	-0.106177	A	0		leuk_inc	0	A	114	35295	0.0525657	336807	1.08006	0.0966038	0.425289		G	0.106177
CD48	1.7302e-05	KLHDC9	1.017e-09	No	1:161099754:G:A	missense_variant		1.38e-12	0.102664	A	1		leuk_inc	0	A	114	35295	0.0525657	336807	1.08006	0.0966038	0.425289		A	0.102664
EPS8L2	1.494e-06	CDHR5	7.7447e-19	No	11:618998:G:A	missense_variant		4.56e-67	0.10925	A	1		leuk_inc	1	G	925	303085	0.451302	336814	1.03639	0.044834	0.425297			variant_not_in_PRS
LY75	7.4472e-46	WDSUB1	6.7458e-14	No	2:159256370:G:T	missense_variant		1.14e-20	0.0613988	T	1		leuk_inc	1	G	822	280154	0.4177	336337	0.964394	0.0454754	0.425306			variant_not_in_PRS
TFF3	0.01591	TNXB	0.018547	No	6:32097246:C:T	missense_variant		9.56e-27	0.17274	T	1		colon_inc	0	T	231	26379	0.0395015	336823	1.05538	0.0676204	0.425347		T	0.17274
ANGPTL4	2.3089e-11	RAB11B	0.4442	No	19:8403601:C:T	3_prime_UTR_variant		1.35e-79	-0.162457	T	0		breast_inc	0	T	2015	55423	0.16368	175458	0.977603	0.0247116	0.359332			variant_not_in_PRS
RNASET2	0.00026891	LIPA	5.532e-07	No	10:89247603:T:G	missense_variant		1.56e-12	0.0484338	G	1		multmyeloma_inc	0	G	402	204196	0.303854	336672	1.04909	0.0601218	0.425423		G	0.0484338
CR2	4.7399e-19	PIBF1	1.9044e-11	No	13:72783620:A:G	missense_variant		6.94e-10	-0.428256	G	0		nhldiffuse_inc	0	G	2	1464	0.00217623	336821	0.56873	0.708122	0.425471		A	0.428256
TIMP1	0.4993	PEAR1	3.4806e-20	No	1:156909788:C:T	synonymous_variant		1.49e-15	0.0854693	T	1		kidneywho_inc	0	T	224	65849	0.0980833	336821	1.058	0.0707444	0.425496		T	0.0854693
CD70	0.010394	TNFSF14	0.051663	No	19:6669923:G:A	synonymous_variant		2.65e-78	0.157253	A	1		nhl_inc	0	A	552	111044	0.16566	336823	1.03806	0.0468779	0.425508		A	0.157253
LTA	0.19685	TNFSF14	0.051663	No	19:6669923:G:A	synonymous_variant		2.08e-10	-0.0549548	A	0		nhl_inc	0	A	552	111044	0.16566	336823	1.03806	0.0468779	0.425508		G	0.0549548
TFF2	2.2197e-07	PSCA	0.16856	No	8:142680513:C:T	5_prime_UTR_premature_start_codon_gain_variant		3.24e-16	-0.0510199	T	0		colorectal_inc	0	T	3726	292573	0.439859	336811	1.0178	0.0221378	0.425527			variant_not_in_PRS
QPCT	1.1987e-15	QPCT	1.1987e-15	Yes	2:37367355:G:C	missense_variant		1.66e-130	-2.38766	C	0		multmyeloma_inc	0	C	0	747	0.00110889	336822	0.324987	1.41049	0.425529		G	2.38766
LY9	2.6039e-13	NR1I3	3.5259e-08	No	1:161236440:T:C	non_coding_transcript_exon_variant		6.1e-10	0.166116	C	1		nhldiffuse_inc	0	C	22	10532	0.015667	336823	0.842425	0.215182	0.425531			variant_not_in_PRS
ITIH3	1.4628e-13	NT5DC2	1.211e-05	No	3:52527425:G:C	non_coding_transcript_exon_variant		1.3e-14	0.296889	C	1		lungadeno_inc	0	C	11	4305	0.00640837	336747	0.785572	0.302868	0.425532		C	0.296889
ANGPTL4	2.3089e-11	ANGPTL4	2.3089e-11	Yes	19:8371489:C:T	missense_variant		1.76e-36	-0.776204	T	0		multmyeloma_inc	0	T	2	1865	0.00277149	336823	0.568607	0.708491	0.425534		C	0.776204
LTA	0.19685	NOTCH4	2.0544e-23	No	6:32219614:G:A	synonymous_variant		1.33e-10	-0.827192	A	0		nhl_inc	0	A	1	463	0.000688791	336822	0.450156	1.00173	0.425579		G	0.827192
BTN2A1	3.3959e-21	BTN2A2	1.3821e-11	No	6:26392287:G:C	missense_variant		0	0.38015	C	1		kidneywho_inc	0	C	280	91186	0.135779	336819	0.950182	0.0641352	0.425583			variant_not_in_PRS
CD302	3.7405e-06	BTN2A2	1.3821e-11	No	6:26392287:G:C	missense_variant		3.97e-19	0.0800142	C	1		kidneywho_inc	0	C	280	91186	0.135779	336819	0.950182	0.0641352	0.425583			variant_not_in_PRS
TGFBR2	0.12535	BTN2A2	1.3821e-11	No	6:26392287:G:C	missense_variant		1.29e-10	0.0582193	C	1		kidneywho_inc	0	C	280	91186	0.135779	336819	0.950182	0.0641352	0.425583		C	0.0582193
ITIH3	1.4628e-13	TKT	0.006748	No	3:53233326:G:A	non_coding_transcript_exon_variant		7.45e-26	-0.0839884	A	0		lung_inc	0	A	1079	132145	0.19816	336152	0.973262	0.0340166	0.425616			variant_not_in_PRS
IL12RB1	9.3569e-15	MAST3	0.99991	No	19:18144549:G:A	missense_variant		5.65e-114	0.14827	A	1		leuk_inc	1	G	955	312649	0.465541	336817	1.0363	0.0447616	0.42563			variant_not_in_PRS
PDGFC	0.99374	CYP4V2	2.1975e-10	No	4:186197508:G:T	non_coding_transcript_exon_variant		1.82e-09	-0.0406497	T	0		colon_inc	0	T	2231	271642	0.40666	336735	0.978335	0.0274936	0.425644			variant_not_in_PRS
GDF15	3.0133e-07	IQCN	#N/A	No	19:18267282:G:A	synonymous_variant		2.81e-20	-1.49671	A	0		colorectal_inc	0	A	0	110	0.000163291	336823	0.321176	1.42577	0.425686			variant_not_in_PRS
GGT1	7.5307e-05	ZFP91	0.9997	No	11:58610951:A:G	missense_variant&splice_region_variant		8.95e-10	-0.0434837	G	0		liver_inc	0	G	200	161951	0.240792	336704	1.06742	0.0819171	0.425759		A	0.0434837
SULT2A1	1.2523e-15	BICRA	#N/A	No	19:47679689:T:C	synonymous_variant		5.59e-13	-0.0525579	C	0		liver_inc	1	T	202	179994	0.267495	336821	0.937072	0.081614	0.425816		T	0.0525579
LTBR	0.3058	ERAP2	1.0028e-28	No	5:96900192:A:G	synonymous_variant		1.17e-09	-0.0385482	G	0		kidneywho_inc	1	A	1107	337912	0.503279	336810	1.03499	0.043184	0.425858			variant_not_in_PRS
CSF1	0.99634	ERAP2	1.0028e-28	No	5:96900192:A:G	synonymous_variant		3.59e-09	-0.0378697	G	0		kidneywho_inc	1	A	1107	337912	0.503279	336810	1.03499	0.043184	0.425858			variant_not_in_PRS
PRTG	1.1959e-07	NEDD4	8.7208e-13	No	15:55916337:G:A	synonymous_variant		4.06e-11	-0.0651444	A	0		liver_inc	0	A	88	80833	0.120124	336823	0.913856	0.113137	0.425906			variant_not_in_PRS
FRZB	0.0010842	SKIV2L	1.2931e-22	No	6:31969260:C:T	non_coding_transcript_exon_variant		1.71e-11	0.0963352	T	1		multmyeloma_inc	0	T	64	36980	0.0549952	336793	0.902827	0.128393	0.425924			variant_not_in_PRS
FCN2	3.5646e-11	REXO2	0.023229	No	11:114439507:C:T	5_prime_UTR_variant		4.02e-09	-0.404221	T	0		liver_inc	0	T	0	1299	0.00192832	336821	0.327078	1.40371	0.425946		C	0.404221
SIGLEC7	2.388e-07	CCDC9	2.9036e-05	No	19:47258389:G:C	5_prime_UTR_variant		2.89e-09	-0.0494999	C	0		liver_inc	1	G	127	114807	0.170624	336805	0.925941	0.0966554	0.42599			variant_not_in_PRS
CD79B	0.9163	PSMC5	0.93308	No	17:63830956:G:A	non_coding_transcript_exon_variant		7e-47	0.102859	A	1		nhl_inc	0	A	938	190601	0.284348	336804	1.03147	0.0389211	0.426012			variant_not_in_PRS
SDC4	0.0041475	AC135507.1	#N/A	No	3:58428655:C:T	non_coding_transcript_exon_variant		8.43e-10	-0.0483162	T	0		leuk_inc	0	T	472	162946	0.24334	335781	0.959004	0.0525874	0.426024		C	0.0483162
ITGB7	2.3661e-06	SLC38A10	2.426e-10	No	17:81282198:G:A	synonymous_variant		5.66e-13	-0.0553745	A	0		nhl_inc	0	A	745	158428	0.236287	336822	0.967159	0.041953	0.426065			variant_not_in_PRS
ICAM3	2.7302e-25	SLC38A10	2.426e-10	No	17:81282198:G:A	synonymous_variant		7.22e-13	-0.0546539	A	0		nhl_inc	0	A	745	158428	0.236287	336822	0.967159	0.041953	0.426065			variant_not_in_PRS
CD48	1.7302e-05	SLC38A10	2.426e-10	No	17:81282198:G:A	synonymous_variant		3.39e-12	-0.0533699	A	0		nhl_inc	0	A	745	158428	0.236287	336822	0.967159	0.041953	0.426065			variant_not_in_PRS
LY9	2.6039e-13	SLC38A10	2.426e-10	No	17:81282198:G:A	synonymous_variant		4.08e-09	-0.0453231	A	0		nhl_inc	0	A	745	158428	0.236287	336822	0.967159	0.041953	0.426065			variant_not_in_PRS
BTN2A1	3.3959e-21	BTN3A2	1.1002e-10	No	6:26373279:G:A	missense_variant		0	0.375898	A	1		kidneywho_inc	0	A	274	89389	0.133878	334868	0.949758	0.0647796	0.426177			variant_not_in_PRS
CD302	3.7405e-06	BTN3A2	1.1002e-10	No	6:26373279:G:A	missense_variant		2.77e-18	0.0794115	A	1		kidneywho_inc	0	A	274	89389	0.133878	334868	0.949758	0.0647796	0.426177			variant_not_in_PRS
TGFBR2	0.12535	BTN3A2	1.1002e-10	No	6:26373279:G:A	missense_variant		2.04e-09	0.0552078	A	1		kidneywho_inc	0	A	274	89389	0.133878	334868	0.949758	0.0647796	0.426177			variant_not_in_PRS
FRZB	0.0010842	MICA	0.0049697	No	6:31412040:T:C	missense_variant		4.24e-12	0.0446527	C	1		multmyeloma_inc	0	C	421	225649	0.372397	303534	0.9556	0.0570765	0.426206			variant_not_in_PRS
TNFSF13B	0.98193	MICA	0.0049697	No	6:31412040:T:C	missense_variant		1.43e-11	0.0430803	C	1		multmyeloma_inc	0	C	421	225649	0.372397	303534	0.9556	0.0570765	0.426206			variant_not_in_PRS
RNASET2	0.00026891	MICA	0.0049697	No	6:31412040:T:C	missense_variant		3.6e-11	-0.0427835	C	0		multmyeloma_inc	0	C	421	225649	0.372397	303534	0.9556	0.0570765	0.426206			variant_not_in_PRS
CD79B	0.9163	MICA	0.0049697	No	6:31412040:T:C	missense_variant		1.1e-10	-0.0422629	C	0		multmyeloma_inc	0	C	421	225649	0.372397	303534	0.9556	0.0570765	0.426206		T	0.0422629
ICAM3	2.7302e-25	MICA	0.0049697	No	6:31412040:T:C	missense_variant		2.63e-10	0.0416341	C	1		multmyeloma_inc	0	C	421	225649	0.372397	303534	0.9556	0.0570765	0.426206			variant_not_in_PRS
ADA2	#N/A	MICA	0.0049697	No	6:31412040:T:C	missense_variant		3.19e-09	-0.0384399	C	0		multmyeloma_inc	0	C	421	225649	0.372397	303534	0.9556	0.0570765	0.426206		T	0.0384399
GOLM2	#N/A	MICA	0.0049697	No	6:31412040:T:C	missense_variant		6.07e-09	0.0384443	C	1		multmyeloma_inc	0	C	421	225649	0.372397	303534	0.9556	0.0570765	0.426206			variant_not_in_PRS
CD74	0.24889	PSORS1C1	0.00026534	No	6:31138723:T:TC	frameshift_variant		2.15e-19	-0.0984223	TC	0		liver_inc	0	TC	59	55662	0.0827426	336713	0.897776	0.135531	0.426238			variant_not_in_PRS
SEZ6L2	0.11743	PSORS1C1	0.00026534	No	6:31138723:T:TC	frameshift_variant		1.81e-10	0.0673371	TC	1		liver_inc	0	TC	59	55662	0.0827426	336713	0.897776	0.135531	0.426238		TC	0.0673371
FRZB	0.0010842	NCKAP1	1	No	2:182983386:T:C	splice_region_variant		7.03e-179	-0.223811	C	0		multmyeloma_inc	0	C	255	138730	0.206672	336246	0.94579	0.0700506	0.426247			variant_not_in_PRS
ITIH3	1.4628e-13	PBRM1	1	No	3:52550771:T:C	synonymous_variant		0	0.283744	C	1		lung_inc	0	C	2170	258646	0.387401	336623	1.02231	0.0277378	0.426264			variant_not_in_PRS
IL12RB1	9.3569e-15	MS4A14	7.7109e-07	No	11:60415497:A:T	missense_variant		5.47e-141	0.178787	T	1		leuk_inc	1	A	602	206434	0.307364	336793	0.961946	0.0487653	0.426268			variant_not_in_PRS
ADGRE5	#N/A	MS4A14	7.7109e-07	No	11:60415497:A:T	missense_variant		5.37e-14	-0.0512165	T	0		leuk_inc	1	A	602	206434	0.307364	336793	0.961946	0.0487653	0.426268			variant_not_in_PRS
TGFBI	5.9686e-08	AKNA	0.00012945	No	9:114359560:A:C	3_prime_UTR_variant		6.49e-43	0.105348	C	1		liver_inc	1	A	193	156012	0.232029	336606	1.06808	0.0827806	0.426271			variant_not_in_PRS
RNASET2	0.00026891	NKAPL	9.2219e-05	No	6:28260564:A:G	missense_variant		2.95e-45	-0.12068	G	0		multmyeloma_inc	1	A	221	110294	0.164067	336799	1.06066	0.074025	0.426297			variant_not_in_PRS
ICAM3	2.7302e-25	NKAPL	9.2219e-05	No	6:28260564:A:G	missense_variant		4.77e-27	0.0938808	G	1		multmyeloma_inc	1	A	221	110294	0.164067	336799	1.06066	0.074025	0.426297			variant_not_in_PRS
IL5RA	2.6791e-08	NKAPL	9.2219e-05	No	6:28260564:A:G	missense_variant		4.42e-20	0.0793024	G	1		multmyeloma_inc	1	A	221	110294	0.164067	336799	1.06066	0.074025	0.426297			variant_not_in_PRS
ADA2	#N/A	NKAPL	9.2219e-05	No	6:28260564:A:G	missense_variant		1.92e-16	-0.0707431	G	0		multmyeloma_inc	1	A	221	110294	0.164067	336799	1.06066	0.074025	0.426297			variant_not_in_PRS
SLAMF7	0.03635	NKAPL	9.2219e-05	No	6:28260564:A:G	missense_variant		5.6e-12	0.0607464	G	1		multmyeloma_inc	1	A	221	110294	0.164067	336799	1.06066	0.074025	0.426297			variant_not_in_PRS
LAG3	0.27623	B4GALNT3	6.7902e-15	No	12:552490:A:G	missense_variant		3.89e-17	-0.0582682	G	0		liver_inc	0	G	240	195514	0.290609	336800	1.06335	0.0772107	0.426321			variant_not_in_PRS
DDR1	4.6331e-06	B4GALNT3	6.7902e-15	No	12:552490:A:G	missense_variant		4.34e-14	0.0529493	G	1		liver_inc	0	G	240	195514	0.290609	336800	1.06335	0.0772107	0.426321		G	0.0529493
FCRL2	1.4548e-11	TNFRSF13B	2.0908e-15	No	17:16952564:C:T	synonymous_variant		8.35e-10	-0.0452443	T	0		multmyeloma_inc	1	C	315	171726	0.255388	336823	0.949579	0.0650418	0.426359		C	0.0452443
GP2	1.675e-21	RALGDS	0.88814	No	9:133102124:G:A	synonymous_variant		1.03e-10	0.168311	A	1		prostate_inc	0	A	281	4743	0.0155693	161343	1.05108	0.0626368	0.42641			variant_not_in_PRS
CD74	0.24889	HLA-A	0.0013299	No	6:29942954:G:A	missense_variant		2.5e-33	0.0950883	A	1		liver_inc	0	A	161	129265	0.194708	332359	1.07044	0.085605	0.426532		A	0.0950883
FAP	1.9009e-28	HLA-A	0.0013299	No	6:29942954:G:A	missense_variant		4.95e-18	-0.0702436	A	0		liver_inc	0	A	161	129265	0.194708	332359	1.07044	0.085605	0.426532		G	0.0702436
ADA2	#N/A	HLA-A	0.0013299	No	6:29942954:G:A	missense_variant		1.59e-17	0.0694808	A	1		liver_inc	0	A	161	129265	0.194708	332359	1.07044	0.085605	0.426532		A	0.0694808
EPHA2	1.073e-05	HLA-A	0.0013299	No	6:29942954:G:A	missense_variant		8.06e-14	0.0604659	A	1		liver_inc	0	A	161	129265	0.194708	332359	1.07044	0.085605	0.426532		A	0.0604659
PLA2G15	0.37838	HLA-A	0.0013299	No	6:29942954:G:A	missense_variant		5.93e-12	0.0572491	A	1		liver_inc	0	A	161	129265	0.194708	332359	1.07044	0.085605	0.426532		A	0.0572491
LTBR	0.3058	HLA-A	0.0013299	No	6:29942954:G:A	missense_variant		2.32e-11	0.0544017	A	1		liver_inc	0	A	161	129265	0.194708	332359	1.07044	0.085605	0.426532		A	0.0544017
IL18BP	1.484e-08	HLA-A	0.0013299	No	6:29942954:G:A	missense_variant		1.37e-10	0.0508786	A	1		liver_inc	0	A	161	129265	0.194708	332359	1.07044	0.085605	0.426532		A	0.0508786
TGFBI	5.9686e-08	HLA-A	0.0013299	No	6:29942954:G:A	missense_variant		8.21e-09	-0.0476748	A	0		liver_inc	0	A	161	129265	0.194708	332359	1.07044	0.085605	0.426532		G	0.0476748
ICAM1	0.035295	P2RY11	0.0077062	No	19:10113872:G:A	missense_variant		4.78e-11	-0.0679819	A	0		liver_inc	0	A	79	73536	0.109279	336822	0.909874	0.118798	0.42659			variant_not_in_PRS
LTA	0.19685	NOTCH4	2.0544e-23	No	6:32223881:TAGCAGCAGCAGC:T	disruptive_inframe_deletion		6.13e-41	-0.152504	T	0		leuk_inc	0	T	163	57754	0.0864996	334782	0.936958	0.081905	0.426593			variant_not_in_PRS
CD74	0.24889	NOTCH4	2.0544e-23	No	6:32223881:TAGCAGCAGCAGC:T	disruptive_inframe_deletion		1.16e-13	-0.0808079	T	0		leuk_inc	0	T	163	57754	0.0864996	334782	0.936958	0.081905	0.426593		TAGCAGCAGCAGC	0.0808079
ADGRE5	#N/A	NOTCH4	2.0544e-23	No	6:32223881:TAGCAGCAGCAGC:T	disruptive_inframe_deletion		2.11e-09	0.0666228	T	1		leuk_inc	0	T	163	57754	0.0864996	334782	0.936958	0.081905	0.426593		T	0.0666228
LTA	0.19685	VARS	1.8014e-08	No	6:31795066:G:C	missense_variant		2.45e-137	-0.162914	C	0		nhldiffuse_inc	0	C	679	280352	0.417277	336744	0.961076	0.0499396	0.426615			variant_not_in_PRS
GZMA	2.0457e-06	VARS	1.8014e-08	No	6:31795066:G:C	missense_variant		6.1e-56	0.102917	C	1		nhldiffuse_inc	0	C	679	280352	0.417277	336744	0.961076	0.0499396	0.426615			variant_not_in_PRS
ICAM3	2.7302e-25	VARS	1.8014e-08	No	6:31795066:G:C	missense_variant		5.35e-24	0.0662657	C	1		nhldiffuse_inc	0	C	679	280352	0.417277	336744	0.961076	0.0499396	0.426615			variant_not_in_PRS
RNASET2	0.00026891	VARS	1.8014e-08	No	6:31795066:G:C	missense_variant		1.67e-22	-0.062767	C	0		nhldiffuse_inc	0	C	679	280352	0.417277	336744	0.961076	0.0499396	0.426615			variant_not_in_PRS
SIGLEC6	0.0058774	VARS	1.8014e-08	No	6:31795066:G:C	missense_variant		1.14e-20	-0.0615039	C	0		nhldiffuse_inc	0	C	679	280352	0.417277	336744	0.961076	0.0499396	0.426615			variant_not_in_PRS
CD22	0.8044	VARS	1.8014e-08	No	6:31795066:G:C	missense_variant		8.46e-18	-0.0550838	C	0		nhldiffuse_inc	0	C	679	280352	0.417277	336744	0.961076	0.0499396	0.426615			variant_not_in_PRS
TNFRSF4	0.00015133	VARS	1.8014e-08	No	6:31795066:G:C	missense_variant		6.12e-17	-0.0532645	C	0		nhldiffuse_inc	0	C	679	280352	0.417277	336744	0.961076	0.0499396	0.426615			variant_not_in_PRS
IL2RA	0.054709	VARS	1.8014e-08	No	6:31795066:G:C	missense_variant		1.46e-09	-0.0394763	C	0		nhldiffuse_inc	0	C	679	280352	0.417277	336744	0.961076	0.0499396	0.426615			variant_not_in_PRS
FCRL2	1.4548e-11	TRIM10	3.7432e-09	No	6:30154241:C:T	missense_variant		1.41e-22	1.07471	T	1		leuk_inc	0	T	3	645	0.00096193	336823	1.58485	0.579293	0.426665		T	1.07471
LILRB1	5.6502e-14	OR10C1	0.73963	No	6:29440427:C:T	missense_variant		4.37e-11	-0.351288	T	0		leuk_inc	0	T	5	2361	0.00351223	336823	0.700016	0.448675	0.426671			variant_not_in_PRS
CD83	0.0052136	HLA-DQB1	0.0089259	No	6:32662154:C:G	missense_variant		1.03e-09	-0.209561	G	0		leuk_inc	0	G	14	5793	0.00862591	336602	0.817903	0.252877	0.426672		C	0.209561
FAP	1.9009e-28	HLA-A	0.0013299	No	6:29942921:G:A	missense_variant		8.78e-18	-0.133488	A	0		liver_inc	0	A	29	28367	0.0425249	333875	0.857787	0.193002	0.426725		G	0.133488
LTA	0.19685	HIST1H1B	0.57467	No	6:27866899:C:T	missense_variant		7.99e-09	-0.0782353	T	0		nhldiffuse_inc	0	T	110	41271	0.0614317	336805	1.08172	0.0988295	0.426739		C	0.0782353
FCRL2	1.4548e-11	HLA-DPB1	5.3254e-10	No	6:33080761:T:C	missense_variant		1.22e-13	0.141905	C	1		leuk_inc	0	C	66	19831	0.0295363	336823	1.10462	0.125201	0.426756			variant_not_in_PRS
IL4R	0.00023013	KDM8	2.5238e-05	No	16:27210412:A:G	missense_variant		1.25e-19	0.280116	G	1		liver_inc	0	G	6	7007	0.0104105	336823	0.721925	0.410121	0.426915		G	0.280116
CEACAM5	4.1625e-10	LYPD4	9.0339e-06	No	19:41838245:G:A	synonymous_variant		5.71e-23	0.0649922	A	1		colorectal_inc	1	G	4130	323204	0.485914	336823	1.01765	0.0220261	0.427004		A	0.0649922
IL10RB	2.5103e-06	IFNAR1	3.2501e-12	No	21:33325011:C:T	5_prime_UTR_variant		8.65e-60	-0.507647	T	0		multmyeloma_inc	0	T	11	7217	0.0107352	336648	0.785863	0.303398	0.427053		C	0.507647
MSLN	5.8751e-25	RPUSD1	1.6742e-10	No	16:787073:A:G	missense_variant		8.81e-09	0.44071	G	1		lungscc_inc	0	G	0	948	0.00140735	336804	0.326759	1.40844	0.427101			variant_not_in_PRS
NOS3	6.7246e-07	SIGLEC1	5.3298e-46	No	20:3706494:C:A	stop_gained		4.38e-16	0.251877	A	1		nhldiffuse_inc	0	A	15	7499	0.0111543	336822	0.81351	0.259918	0.427145		A	0.251877
EGFL7	5.5498e-18	ABCA2	1	No	9:137017726:G:A	non_coding_transcript_exon_variant		1.64e-09	0.0391467	A	1		oesoph_inc	1	G	604	269271	0.40062	336822	0.959318	0.0523058	0.427174		A	0.0391467
CTSD	0.00091747	CTSD	0.00091747	Yes	11:1758975:A:G	synonymous_variant		0	-0.503303	G	0		stomach_inc	0	G	92	57656	0.085775	336625	1.09089	0.109564	0.427186			variant_not_in_PRS
FUT3_FUT5	#N/A	HNF1A	0.96115	No	12:120999418:T:C	missense_variant		4.8e-16	-0.0633126	C	0		liver_inc	1	T	141	126234	0.187599	336823	0.928854	0.0929594	0.427236			variant_not_in_PRS
GGT1	7.5307e-05	HNF1A	0.96115	No	12:120999418:T:C	missense_variant		1.35e-15	-0.061778	C	0		liver_inc	1	T	141	126234	0.187599	336823	0.928854	0.0929594	0.427236			variant_not_in_PRS
ACE2	0.99769	HNF1A	0.96115	No	12:120999418:T:C	missense_variant		2.69e-11	-0.0501503	C	0		liver_inc	1	T	141	126234	0.187599	336823	0.928854	0.0929594	0.427236			variant_not_in_PRS
SPINT1	1.0175e-05	MGA	1	No	15:41736622:A:G	missense_variant		1.02e-12	-0.179333	G	0		lungscc_inc	0	G	23	11571	0.0172108	336823	1.18247	0.211109	0.427246		A	0.179333
EGFL7	5.5498e-18	FRMD8	0.11432	No	11:65396886:C:T	synonymous_variant		5.21e-09	0.0501756	T	1		oesophadeno_inc	0	T	186	109811	0.163289	336816	1.06629	0.0808513	0.427295			variant_not_in_PRS
CEACAM5	4.1625e-10	PNPO	1.1024e-08	No	17:47946328:G:A	synonymous_variant		2.03e-13	-0.0923499	A	0		colorectal_inc	0	A	617	50468	0.0758755	336637	0.967079	0.0421697	0.427306		G	0.0923499
PRTG	1.1959e-07	NEDD4	8.7208e-13	No	15:55915613:T:G	missense_variant		5.5e-11	-0.0646841	G	0		liver_inc	0	G	88	80807	0.120092	336803	0.914127	0.113145	0.427461			variant_not_in_PRS
FCRLB	2.51e-10	FCRLB	2.51e-10	Yes	1:161726992:G:C	missense_variant&splice_region_variant		0	-0.274146	C	0		nhl_inc	1	G	1554	327568	0.488568	336823	0.972386	0.0352909	0.427507			variant_not_in_PRS
SIGLEC1	5.3298e-46	SIGLEC1	5.3298e-46	Yes	20:3692189:G:A	synonymous_variant		8.76e-21	0.0628054	A	1		nhl_inc	0	A	1099	232971	0.347486	336805	0.970879	0.0372479	0.427525			variant_not_in_PRS
LTA	0.19685	VARS	1.8014e-08	No	6:31795067:G:T	missense_variant		5.12e-138	-0.163334	T	0		nhldiffuse_inc	0	T	679	280280	0.417257	336674	0.961156	0.0499369	0.427557			variant_not_in_PRS
GZMA	2.0457e-06	VARS	1.8014e-08	No	6:31795067:G:T	missense_variant		9.31e-56	0.102751	T	1		nhldiffuse_inc	0	T	679	280280	0.417257	336674	0.961156	0.0499369	0.427557			variant_not_in_PRS
ICAM3	2.7302e-25	VARS	1.8014e-08	No	6:31795067:G:T	missense_variant		5.49e-24	0.0662683	T	1		nhldiffuse_inc	0	T	679	280280	0.417257	336674	0.961156	0.0499369	0.427557			variant_not_in_PRS
RNASET2	0.00026891	VARS	1.8014e-08	No	6:31795067:G:T	missense_variant		9.82e-23	-0.063105	T	0		nhldiffuse_inc	0	T	679	280280	0.417257	336674	0.961156	0.0499369	0.427557			variant_not_in_PRS
SIGLEC6	0.0058774	VARS	1.8014e-08	No	6:31795067:G:T	missense_variant		5.94e-21	-0.0619544	T	0		nhldiffuse_inc	0	T	679	280280	0.417257	336674	0.961156	0.0499369	0.427557			variant_not_in_PRS
CD22	0.8044	VARS	1.8014e-08	No	6:31795067:G:T	missense_variant		5.58e-18	-0.0553882	T	0		nhldiffuse_inc	0	T	679	280280	0.417257	336674	0.961156	0.0499369	0.427557			variant_not_in_PRS
TNFRSF4	0.00015133	VARS	1.8014e-08	No	6:31795067:G:T	missense_variant		4.63e-17	-0.0534547	T	0		nhldiffuse_inc	0	T	679	280280	0.417257	336674	0.961156	0.0499369	0.427557			variant_not_in_PRS
IL2RA	0.054709	VARS	1.8014e-08	No	6:31795067:G:T	missense_variant		1.01e-09	-0.0398437	T	0		nhldiffuse_inc	0	T	679	280280	0.417257	336674	0.961156	0.0499369	0.427557			variant_not_in_PRS
GDF15	3.0133e-07	SSBP4	0.37022	No	19:18427932:A:C	synonymous_variant		3.2e-09	0.0334198	C	1		oesophadeno_inc	0	C	373	239574	0.35622	336796	0.950401	0.0641254	0.427598			variant_not_in_PRS
PTGDS	0.0050922	C8G	2.6521e-17	No	9:136946108:C:A	missense_variant		2.05e-29	0.0966214	A	1		nhl_inc	0	A	494	105947	0.158027	336781	0.961861	0.0490172	0.427603			variant_not_in_PRS
ICAM3	2.7302e-25	AIF1	1.8793e-06	No	6:31616154:C:T	non_coding_transcript_exon_variant		4.93e-09	0.057082	T	1		multmyeloma_inc	0	T	156	86501	0.128641	336817	0.934406	0.0855248	0.427619		T	0.057082
CD6	9.2695e-05	CD6	9.2695e-05	Yes	11:61017566:A:G	non_coding_transcript_exon_variant		0	-0.326282	G	0		leuk_inc	1	A	674	230982	0.344111	336601	0.963168	0.0473104	0.427656			variant_not_in_PRS
CD5	2.3074e-10	CD6	9.2695e-05	No	11:61017566:A:G	non_coding_transcript_exon_variant		8.77e-24	-0.0681993	G	0		leuk_inc	1	A	674	230982	0.344111	336601	0.963168	0.0473104	0.427656			variant_not_in_PRS
GGH	0.58132	GGH	0.58132	Yes	8:63035706:C:T	synonymous_variant		5.68e-09	0.144942	T	1		stomach_inc	0	T	21	11954	0.0177766	336820	1.19126	0.22065	0.427687		T	0.144942
LTA	0.19685	LTA	0.19685	Yes	6:31572779:T:C	missense_variant		0	-0.44551	C	0		nhl_inc	0	C	835	169624	0.253066	336787	1.03252	0.0403525	0.427709			variant_not_in_PRS
LILRB4	4.7133e-13	LTA	0.19685	No	6:31572779:T:C	missense_variant		1.23e-91	-0.147774	C	0		nhl_inc	0	C	835	169624	0.253066	336787	1.03252	0.0403525	0.427709			variant_not_in_PRS
GZMA	2.0457e-06	LTA	0.19685	No	6:31572779:T:C	missense_variant		7.51e-52	0.111887	C	1		nhl_inc	0	C	835	169624	0.253066	336787	1.03252	0.0403525	0.427709			variant_not_in_PRS
TNF	0.8033	LTA	0.19685	No	6:31572779:T:C	missense_variant		2.03e-39	-0.09843	C	0		nhl_inc	0	C	835	169624	0.253066	336787	1.03252	0.0403525	0.427709		T	0.09843
TNF	0.8033	LTA	0.19685	No	6:31572779:T:C	missense_variant		6.59e-37	-0.0940141	C	0		nhl_inc	0	C	835	169624	0.253066	336787	1.03252	0.0403525	0.427709		T	0.09843
TNF	0.8033	LTA	0.19685	No	6:31572779:T:C	missense_variant		1.77e-35	-0.0920063	C	0		nhl_inc	0	C	835	169624	0.253066	336787	1.03252	0.0403525	0.427709		T	0.09843
CD1C	1.5963e-08	LTA	0.19685	No	6:31572779:T:C	missense_variant		5.83e-32	-0.0856546	C	0		nhl_inc	0	C	835	169624	0.253066	336787	1.03252	0.0403525	0.427709			variant_not_in_PRS
TNF	0.8033	LTA	0.19685	No	6:31572779:T:C	missense_variant		2.24e-29	-0.0839922	C	0		nhl_inc	0	C	835	169624	0.253066	336787	1.03252	0.0403525	0.427709		T	0.09843
FCRL2	1.4548e-11	LTA	0.19685	No	6:31572779:T:C	missense_variant		3.52e-28	0.0814926	C	1		nhl_inc	0	C	835	169624	0.253066	336787	1.03252	0.0403525	0.427709		C	0.0814926
TNFRSF4	0.00015133	LTA	0.19685	No	6:31572779:T:C	missense_variant		3.88e-28	-0.0791928	C	0		nhl_inc	0	C	835	169624	0.253066	336787	1.03252	0.0403525	0.427709			variant_not_in_PRS
BTN3A2	1.1002e-10	LTA	0.19685	No	6:31572779:T:C	missense_variant		1e-27	0.0814526	C	1		nhl_inc	0	C	835	169624	0.253066	336787	1.03252	0.0403525	0.427709			variant_not_in_PRS
ICAM3	2.7302e-25	LTA	0.19685	No	6:31572779:T:C	missense_variant		1.28e-19	0.067189	C	1		nhl_inc	0	C	835	169624	0.253066	336787	1.03252	0.0403525	0.427709			variant_not_in_PRS
IL2RA	0.054709	LTA	0.19685	No	6:31572779:T:C	missense_variant		1.59e-17	-0.062827	C	0		nhl_inc	0	C	835	169624	0.253066	336787	1.03252	0.0403525	0.427709			variant_not_in_PRS
DLL1	0.99999	LTA	0.19685	No	6:31572779:T:C	missense_variant		4.31e-17	-0.0610683	C	0		nhl_inc	0	C	835	169624	0.253066	336787	1.03252	0.0403525	0.427709		T	0.0610683
CXCL9	0.0029304	LTA	0.19685	No	6:31572779:T:C	missense_variant		1.58e-16	-0.0565669	C	0		nhl_inc	0	C	835	169624	0.253066	336787	1.03252	0.0403525	0.427709			variant_not_in_PRS
TNFRSF8	0.86407	LTA	0.19685	No	6:31572779:T:C	missense_variant		1.29e-13	-0.0546607	C	0		nhl_inc	0	C	835	169624	0.253066	336787	1.03252	0.0403525	0.427709			variant_not_in_PRS
SH2D1A	0.38935	LTA	0.19685	No	6:31572779:T:C	missense_variant		8.79e-13	0.0538725	C	1		nhl_inc	0	C	835	169624	0.253066	336787	1.03252	0.0403525	0.427709		C	0.0538725
CXCL11	0.31408	LTA	0.19685	No	6:31572779:T:C	missense_variant		3.86e-12	-0.0508865	C	0		nhl_inc	0	C	835	169624	0.253066	336787	1.03252	0.0403525	0.427709		T	0.0508865
FCER2	7.6122e-12	LTA	0.19685	No	6:31572779:T:C	missense_variant		4.82e-11	-0.0491849	C	0		nhl_inc	0	C	835	169624	0.253066	336787	1.03252	0.0403525	0.427709			variant_not_in_PRS
RNASET2	0.00026891	LTA	0.19685	No	6:31572779:T:C	missense_variant		3.74e-10	-0.0455852	C	0		nhl_inc	0	C	835	169624	0.253066	336787	1.03252	0.0403525	0.427709			variant_not_in_PRS
IL18BP	1.484e-08	LTA	0.19685	No	6:31572779:T:C	missense_variant		3.98e-09	-0.0418021	C	0		nhl_inc	0	C	835	169624	0.253066	336787	1.03252	0.0403525	0.427709			variant_not_in_PRS
CCL21	0.036239	LTA	0.19685	No	6:31572779:T:C	missense_variant		5.22e-09	-0.0432625	C	0		nhl_inc	0	C	835	169624	0.253066	336787	1.03252	0.0403525	0.427709		T	0.0432625
CD74	0.24889	LTA	0.19685	No	6:31572779:T:C	missense_variant		5.92e-09	-0.041224	C	0		nhl_inc	0	C	835	169624	0.253066	336787	1.03252	0.0403525	0.427709			variant_not_in_PRS
ADAM8	2.1983e-14	LTA	0.19685	No	6:31572779:T:C	missense_variant		6.36e-09	-0.0432272	C	0		nhl_inc	0	C	835	169624	0.253066	336787	1.03252	0.0403525	0.427709			variant_not_in_PRS
MMP12	#N/A	LTA	0.19685	No	6:31572779:T:C	missense_variant		7.42e-09	-0.04018	C	0		nhl_inc	0	C	835	169624	0.253066	336787	1.03252	0.0403525	0.427709			variant_not_in_PRS
TNFSF13B	0.98193	TNFRSF13C	0.26993	No	22:41926276:G:A	synonymous_variant		1.36e-34	0.35725	A	1		multmyeloma_inc	0	A	19	8206	0.0122097	336823	1.20115	0.231105	0.427737		A	0.35725
TNFSF13B	0.98193	TNFRSF13C	0.26993	No	22:41926277:C:A	missense_variant		1.51e-34	0.357167	A	1		multmyeloma_inc	0	A	19	8206	0.0122097	336823	1.20115	0.231105	0.427737			variant_not_in_PRS
TFF3	0.01591	BTNL2	8.5607e-11	No	6:32396039:T:C	missense_variant&splice_region_variant		7.25e-12	0.0435051	C	1		colorectal_inc	0	C	3796	303210	0.455811	336769	0.982668	0.0220495	0.427801			variant_not_in_PRS
CNTN5	6.1963e-05	PROM1	1.9485e-22	No	4:16035729:C:T	splice_region_variant		6.45e-15	-0.0482041	T	0		multmyeloma_inc	1	C	555	297896	0.443207	336695	0.956291	0.0563669	0.427836		C	0.0482041
LTA	0.19685	RPP21	4.8992e-05	No	6:30346830:A:G	3_prime_UTR_variant		5.63e-62	-0.158647	G	0		nhldiffuse_inc	0	G	226	87042	0.129555	336798	1.05847	0.0716781	0.427941			variant_not_in_PRS
CRTAM	8.0626e-09	RPP21	4.8992e-05	No	6:30346830:A:G	3_prime_UTR_variant		5.54e-10	-0.0592669	G	0		nhldiffuse_inc	0	G	226	87042	0.129555	336798	1.05847	0.0716781	0.427941			variant_not_in_PRS
LTBR	0.3058	PTBP1	0.99961	No	19:804396:C:T	synonymous_variant		4.72e-17	0.0772492	T	1		liver_inc	0	T	117	92255	0.137123	336821	1.08242	0.0999457	0.428096			variant_not_in_PRS
LILRB1	5.6502e-14	DDX39B	0.99725	No	6:31538914:G:A	missense_variant		4.8e-22	0.0856008	A	1		leuk_inc	0	A	314	109421	0.163192	336214	0.952577	0.0613318	0.428271		A	0.0856008
TNFRSF1B	0.50201	DDX39B	0.99725	No	6:31538914:G:A	missense_variant		1.31e-14	0.0682028	A	1		leuk_inc	0	A	314	109421	0.163192	336214	0.952577	0.0613318	0.428271		A	0.0682028
SIGLEC10	6.8352e-06	DDX39B	0.99725	No	6:31538914:G:A	missense_variant		1.56e-14	0.0694075	A	1		leuk_inc	0	A	314	109421	0.163192	336214	0.952577	0.0613318	0.428271		A	0.0694075
CRTAM	8.0626e-09	DDX39B	0.99725	No	6:31538914:G:A	missense_variant		7.79e-11	0.0587246	A	1		leuk_inc	0	A	314	109421	0.163192	336214	0.952577	0.0613318	0.428271		A	0.0587246
SDC4	0.0041475	DDX39B	0.99725	No	6:31538914:G:A	missense_variant		4.03e-10	-0.0570479	A	0		leuk_inc	0	A	314	109421	0.163192	336214	0.952577	0.0613318	0.428271		G	0.0570479
ROBO1	7.2696e-16	CPOX	0.17152	No	3:98585623:T:C	synonymous_variant		3.2e-12	-0.0478954	C	0		nhldiffuse_inc	1	T	558	218912	0.325811	336806	1.04201	0.0519517	0.428281		T	0.0478954
CLEC5A	0.12568	IFITM2	0.0051529	No	11:309127:A:G	missense_variant		4.51e-10	0.0418355	G	1		lung_inc	0	G	1803	213319	0.319341	336822	1.02312	0.0288622	0.428333			variant_not_in_PRS
IL5RA	2.6791e-08	SLC22A4	1.8253e-08	No	5:132340627:C:T	missense_variant		1.88e-31	-0.0752642	T	0		multmyeloma_inc	0	T	540	290201	0.431616	336805	0.95619	0.0565612	0.428343		C	0.0752642
MZB1	0.00031626	SLC22A4	1.8253e-08	No	5:132340627:C:T	missense_variant		4.29e-11	0.043008	T	1		multmyeloma_inc	0	T	540	290201	0.431616	336805	0.95619	0.0565612	0.428343			variant_not_in_PRS
ATOX1	0.58645	SLC22A4	1.8253e-08	No	5:132340627:C:T	missense_variant		3.38e-10	-0.0413098	T	0		multmyeloma_inc	0	T	540	290201	0.431616	336805	0.95619	0.0565612	0.428343		C	0.0413098
DPP4	7.2797e-09	DPP4	7.2797e-09	Yes	2:162047409:T:C	missense_variant		3.3e-12	-1.64288	C	0		liver_inc	0	C	0	124	0.000184086	336799	3.07674	1.41901	0.428356		T	1.64288
TNFSF13B	0.98193	HLA-DQB2	0.042679	No	6:32763481:G:A	5_prime_UTR_premature_start_codon_gain_variant		4.67e-10	0.0390957	A	1		lungscc_inc	0	A	524	313082	0.466204	336340	1.04889	0.0602778	0.428403			variant_not_in_PRS
TNFRSF6B	3.874e-06	HELZ2	1.3364e-08	No	20:63564319:C:T	synonymous_variant		9.16e-66	0.131218	T	1		nhl_inc	0	T	744	150302	0.224223	336821	1.03373	0.0418943	0.428424			variant_not_in_PRS
ITGB7	2.3661e-06	CTNS	0.00030924	No	17:3656529:G:A	synonymous_variant		3.31e-19	-0.073599	A	0		liver_inc	0	A	162	129599	0.192627	336819	1.07222	0.0880737	0.428487			variant_not_in_PRS
CD200R1	4.3137e-09	CFAP44	#N/A	No	3:113426159:C:T	synonymous_variant		1.89e-11	0.0557188	T	1		leuk_inc	0	T	398	128170	0.190857	336817	1.04535	0.0560182	0.428524			variant_not_in_PRS
TFF3	0.01591	HLA-A	0.0013299	No	6:29943309:T:C	missense_variant		7.54e-20	-0.0606574	C	0		colorectal_inc	0	C	2767	214038	0.347555	311900	1.01494	0.0187342	0.428525		T	0.0606574
GGH	0.58132	LILRB2	1.2812e-14	No	19:54279520:A:T	missense_variant		1.78e-13	-0.0596998	T	0		stomach_inc	0	T	209	134454	0.199902	336823	1.06372	0.0780297	0.428539			variant_not_in_PRS
MMP12	#N/A	LILRB2	1.2812e-14	No	19:54279520:A:T	missense_variant		8.71e-13	-0.0537401	T	0		stomach_inc	0	T	209	134454	0.199902	336823	1.06372	0.0780297	0.428539			variant_not_in_PRS
TFF2	2.2197e-07	EFNA1	0.46263	No	1:155134074:A:G	3_prime_UTR_variant		1.46e-26	-0.0675101	G	0		oesophadeno_inc	0	G	456	276844	0.411652	336814	1.05003	0.0616649	0.428566			variant_not_in_PRS
EPS8L2	1.494e-06	TMEM80	4.5227e-09	No	11:703175:A:G	3_prime_UTR_variant		0	-0.399867	G	0		leuk_inc	0	G	331	106144	0.158058	336822	1.0489	0.0603071	0.428585		A	0.399867
LTA	0.19685	TNXB	0.018547	No	6:32070321:G:A	missense_variant		3.42e-10	-0.830144	A	0		nhl_inc	0	A	1	460	0.000684336	336823	0.452504	1.00174	0.428607		G	0.830144
KAZALD1	9.6662e-07	SEC31B	2.5856e-29	No	10:100495459:G:C	missense_variant		1.29e-72	-0.794155	C	0		liver_inc	0	C	6	3612	0.00537081	336821	1.38408	0.410628	0.428618		G	0.794155
GALNT10	1.987e-05	GALNT10	1.987e-05	Yes	5:154386422:T:G	missense_variant		2.23e-13	-2.50256	G	0		multmyeloma_inc	0	G	0	92	0.000136595	336763	3.08786	1.42453	0.428668		T	2.50256
DDR1	4.6331e-06	GTF2H4	4.2353e-07	No	6:30910746:C:A	synonymous_variant		8.99e-27	-0.308108	A	0		liver_inc	0	A	13	8762	0.013027	336800	1.24745	0.279391	0.428725			variant_not_in_PRS
ACE2	0.99769	GTF2H4	4.2353e-07	No	6:30910746:C:A	synonymous_variant		4.22e-10	-0.165738	A	0		liver_inc	0	A	13	8762	0.013027	336800	1.24745	0.279391	0.428725		C	0.165738
ANGPTL4	2.3089e-11	ANGPTL4	2.3089e-11	Yes	19:8371418:TG:T	frameshift_variant		3.84e-10	-1.74802	T	0		multmyeloma_inc	0	T	0	79	0.000117272	336823	3.09385	1.42743	0.428813		TG	1.74802
GAL	4.3885e-06	ADAM15	2.4409e-16	No	1:155060832:G:A	synonymous_variant&splice_region_variant		2.95e-13	0.0618756	A	1		breast_inc	0	A	1995	55265	0.163158	175474	0.968699	0.0248804	0.201186			variant_not_in_PRS
SPINT1	1.0175e-05	SPINT1	1.0175e-05	Yes	15:40854682:T:C	synonymous_variant		8.35e-20	0.0747468	C	1		lungscc_inc	0	C	208	132645	0.197217	336820	0.9409	0.0770276	0.429024		C	0.0747468
ADAM8	2.1983e-14	KNDC1	0.0019859	No	10:133201759:C:T	missense_variant		1.32e-29	0.882146	T	1		nhldiffuse_inc	0	T	4	1088	0.00162103	336823	1.48797	0.502524	0.429045		T	0.882146
FCRL2	1.4548e-11	HIST1H1B	0.57467	No	6:27867017:C:G	synonymous_variant		1.06e-10	1.08856	G	1		nhl_inc	0	G	0	318	0.000472062	336820	0.326321	1.41614	0.429064		G	1.08856
TIMP1	0.4993	PEAR1	3.4806e-20	No	1:156909788:C:T	synonymous_variant		1.49e-15	0.0854693	T	1		multmyeloma_inc	0	T	118	65955	0.0980833	336821	0.926364	0.096725	0.429076		T	0.0854693
SIGLEC10	6.8352e-06	SIGLEC10	6.8352e-06	Yes	19:51416965:GT:G	non_coding_transcript_exon_variant		1.74e-20	-0.964172	G	0		nhldiffuse_inc	0	G	0	611	0.000907438	336662	0.327844	1.41041	0.429117		GT	0.964172
MMP12	#N/A	MMP27	6.3444e-22	No	11:102702838:C:A	synonymous_variant		6.07e-09	0.0432984	A	1		lung_inc	0	A	1190	139974	0.209571	336793	1.02636	0.0329051	0.429154			variant_not_in_PRS
ENTPD2	1.4578e-14	TUBB4B	0.80877	No	9:137241987:C:T	synonymous_variant		1e-61	-0.820245	T	0		liver_inc	0	T	2	2848	0.00423071	336823	0.571175	0.70837	0.429159			variant_not_in_PRS
ICAM3	2.7302e-25	ST3GAL4	0.039802	No	11:126408308:T:C	synonymous_variant&splice_region_variant		9.45e-32	-0.143713	C	0		nhldiffuse_inc	0	C	116	50305	0.0748479	336823	0.926618	0.0964014	0.429185		T	0.143713
SIGLEC6	0.0058774	ST3GAL4	0.039802	No	11:126408308:T:C	synonymous_variant&splice_region_variant		2.4e-22	-0.11983	C	0		nhldiffuse_inc	0	C	116	50305	0.0748479	336823	0.926618	0.0964014	0.429185		T	0.11983
CRTAM	8.0626e-09	ST3GAL4	0.039802	No	11:126408308:T:C	synonymous_variant&splice_region_variant		6.29e-12	-0.0840393	C	0		nhldiffuse_inc	0	C	116	50305	0.0748479	336823	0.926618	0.0964014	0.429185		T	0.0840393
LY9	2.6039e-13	ST3GAL4	0.039802	No	11:126408308:T:C	synonymous_variant&splice_region_variant		1.48e-11	-0.0835741	C	0		nhldiffuse_inc	0	C	116	50305	0.0748479	336823	0.926618	0.0964014	0.429185		T	0.0835741
IL6R	3.1681e-05	UBE2Q1	0.99919	No	1:154552497:A:G	non_coding_transcript_exon_variant		0	0.516655	G	1		multmyeloma_inc	0	G	394	212419	0.315931	336803	0.953306	0.0604869	0.429194			variant_not_in_PRS
CD79B	0.9163	SURF6	6.449e-07	No	9:133332667:G:A	missense_variant		1.44e-22	0.0654639	A	1		multmyeloma_inc	0	A	480	243571	0.362286	336821	1.04672	0.0577638	0.429216			variant_not_in_PRS
CD200	0.41359	SURF6	6.449e-07	No	9:133332667:G:A	missense_variant		6.5e-11	0.0433333	A	1		multmyeloma_inc	0	A	480	243571	0.362286	336821	1.04672	0.0577638	0.429216			variant_not_in_PRS
CTSL	0.0080454	IQCN	#N/A	No	19:18265072:G:C	missense_variant		5.55e-10	-0.055928	C	0		liver_inc	0	C	106	96417	0.143284	336823	0.92081	0.104376	0.429281			variant_not_in_PRS
EFNA4	0.00035006	UMOD	3.0798e-17	No	16:20348779:G:A	synonymous_variant		5.76e-14	0.0558247	A	1		nhl_inc	1	G	764	162855	0.242886	336823	0.967649	0.0416077	0.429299			variant_not_in_PRS
WFDC2	0.79406	UMOD	3.0798e-17	No	16:20348779:G:A	synonymous_variant		7.95e-14	0.0527249	A	1		nhl_inc	1	G	764	162855	0.242886	336823	0.967649	0.0416077	0.429299			variant_not_in_PRS
BTN2A1	3.3959e-21	UMOD	3.0798e-17	No	16:20348779:G:A	synonymous_variant		2.36e-13	0.0540671	A	1		nhl_inc	1	G	764	162855	0.242886	336823	0.967649	0.0416077	0.429299			variant_not_in_PRS
PTGDS	0.0050922	UMOD	3.0798e-17	No	16:20348779:G:A	synonymous_variant		7.18e-12	0.0492119	A	1		nhl_inc	1	G	764	162855	0.242886	336823	0.967649	0.0416077	0.429299			variant_not_in_PRS
CDH3	2.7988e-10	UMOD	3.0798e-17	No	16:20348779:G:A	synonymous_variant		4.51e-11	0.0489478	A	1		nhl_inc	1	G	764	162855	0.242886	336823	0.967649	0.0416077	0.429299			variant_not_in_PRS
DSC2	5.1749e-08	UMOD	3.0798e-17	No	16:20348779:G:A	synonymous_variant		1.64e-10	0.0468855	A	1		nhl_inc	1	G	764	162855	0.242886	336823	0.967649	0.0416077	0.429299			variant_not_in_PRS
DLL1	0.99999	UMOD	3.0798e-17	No	16:20348779:G:A	synonymous_variant		1.68e-09	0.0445282	A	1		nhl_inc	1	G	764	162855	0.242886	336823	0.967649	0.0416077	0.429299			variant_not_in_PRS
CKAP4	0.50863	UMOD	3.0798e-17	No	16:20348779:G:A	synonymous_variant		3.14e-09	0.0439117	A	1		nhl_inc	1	G	764	162855	0.242886	336823	0.967649	0.0416077	0.429299			variant_not_in_PRS
RELT	1.0729e-06	UMOD	3.0798e-17	No	16:20348779:G:A	synonymous_variant		3.25e-09	0.0405261	A	1		nhl_inc	1	G	764	162855	0.242886	336823	0.967649	0.0416077	0.429299			variant_not_in_PRS
AREG	0.47061	BTC	0.062276	No	4:74748153:G:A	splice_region_variant		3.6e-12	0.0511771	A	1		colorectal_inc	0	A	2238	174058	0.261821	336673	1.01987	0.0248982	0.429308		A	0.0511771
TIMP1	0.4993	PEAR1	3.4806e-20	No	1:156913423:C:A	missense_variant		3.55e-12	0.0720136	A	1		multmyeloma_inc	0	A	126	70330	0.104595	336805	0.92851	0.0938476	0.429314			variant_not_in_PRS
PVR	3.922e-10	ZNF112	0.0092003	No	19:44328531:T:G	synonymous_variant		5.59e-13	-0.0481113	G	0		liver_inc	1	T	302	247104	0.367266	336821	1.05953	0.0731607	0.429315			variant_not_in_PRS
CD79B	0.9163	EDEM3	0.0024686	No	1:184702964:G:A	missense_variant		6.28e-44	0.323385	A	1		nhldiffuse_inc	0	A	37	13167	0.019601	336820	1.14046	0.166337	0.429424		A	0.323385
LY9	2.6039e-13	EDEM3	0.0024686	No	1:184702964:G:A	missense_variant		3.29e-12	0.165135	A	1		nhldiffuse_inc	0	A	37	13167	0.019601	336820	1.14046	0.166337	0.429424		A	0.165135
HYOU1	0.86105	VPS11	1.8905e-05	No	11:119078373:G:A	non_coding_transcript_exon_variant		1.96e-158	0.174367	A	1		kidneywho_inc	0	A	854	270436	0.402738	336807	0.965784	0.0440642	0.429466			variant_not_in_PRS
PVR	3.922e-10	ZNF112	0.0092003	No	19:44328722:A:G	missense_variant		6.38e-13	-0.047993	G	0		liver_inc	1	A	302	247110	0.367275	336821	1.05947	0.073115	0.42947			variant_not_in_PRS
MMP12	#N/A	CCHCR1	1.0122e-16	No	6:31157480:C:A	stop_gained		3.38e-10	-0.0761778	A	0		colon_inc	0	A	365	42435	0.0635366	336814	1.04397	0.0544615	0.429472			variant_not_in_PRS
GAL	4.3885e-06	MYEOV	0.0033849	No	11:69295669:C:T	synonymous_variant		6.52e-15	-0.0662674	T	0		breast_inc	0	T	1994	55039	0.162506	175480	0.975436	0.0249256	0.318369			variant_not_in_PRS
GAL	4.3885e-06	MYEOV	0.0033849	No	11:69295926:T:C	missense_variant		4.85e-15	-0.066569	C	0		breast_inc	0	C	1994	55037	0.1625	175480	0.975492	0.0249266	0.319524		T	0.066569
CD79B	0.9163	STRADA	4.4847e-06	No	17:63703971:T:TAGAACC	3_prime_UTR_variant		1.85e-14	0.0520023	TAGAACC	1		leuk_inc	0	TAGAACC	693	224820	0.336656	334931	1.03787	0.0470542	0.429567			variant_not_in_PRS
PTGDS	0.0050922	C8G	2.6521e-17	No	9:136946760:T:C	splice_region_variant		6.82e-30	0.096073	C	1		nhl_inc	0	C	495	106157	0.158321	336821	0.962055	0.0489761	0.42962			variant_not_in_PRS
ICAM3	2.7302e-25	ITM2C	0.70418	No	2:230873548:C:T	synonymous_variant		1.71e-104	-0.139175	T	0		leuk_inc	0	T	962	315771	0.470222	336791	1.03596	0.0447312	0.429621			variant_not_in_PRS
GZMA	2.0457e-06	NOTCH4	2.0544e-23	No	6:32223953:G:A	5_prime_UTR_premature_start_codon_gain_variant		5.24e-22	0.0673686	A	1		nhldiffuse_inc	0	A	493	204490	0.304381	336721	0.958474	0.0537004	0.429636			variant_not_in_PRS
IL10	0.0058874	NOTCH4	2.0544e-23	No	6:32223953:G:A	5_prime_UTR_premature_start_codon_gain_variant		3.77e-15	-0.056638	A	0		nhldiffuse_inc	0	A	493	204490	0.304381	336721	0.958474	0.0537004	0.429636			variant_not_in_PRS
TNFRSF8	0.86407	NOTCH4	2.0544e-23	No	6:32223953:G:A	5_prime_UTR_premature_start_codon_gain_variant		2.09e-13	-0.0512236	A	0		nhldiffuse_inc	0	A	493	204490	0.304381	336721	0.958474	0.0537004	0.429636			variant_not_in_PRS
LTA	0.19685	NOTCH4	2.0544e-23	No	6:32223953:G:A	5_prime_UTR_premature_start_codon_gain_variant		1.58e-12	-0.0495033	A	0		nhldiffuse_inc	0	A	493	204490	0.304381	336721	0.958474	0.0537004	0.429636			variant_not_in_PRS
CD22	0.8044	NOTCH4	2.0544e-23	No	6:32223953:G:A	5_prime_UTR_premature_start_codon_gain_variant		1.82e-12	-0.0483337	A	0		nhldiffuse_inc	0	A	493	204490	0.304381	336721	0.958474	0.0537004	0.429636			variant_not_in_PRS
TNFRSF4	0.00015133	NOTCH4	2.0544e-23	No	6:32223953:G:A	5_prime_UTR_premature_start_codon_gain_variant		2.78e-11	-0.0453279	A	0		nhldiffuse_inc	0	A	493	204490	0.304381	336721	0.958474	0.0537004	0.429636			variant_not_in_PRS
CD27	0.010011	NOTCH4	2.0544e-23	No	6:32223953:G:A	5_prime_UTR_premature_start_codon_gain_variant		1.82e-09	-0.0414742	A	0		nhldiffuse_inc	0	A	493	204490	0.304381	336721	0.958474	0.0537004	0.429636		G	0.0414742
RNASET2	0.00026891	NOTCH4	2.0544e-23	No	6:32223953:G:A	5_prime_UTR_premature_start_codon_gain_variant		1.98e-09	-0.0412452	A	0		nhldiffuse_inc	0	A	493	204490	0.304381	336721	0.958474	0.0537004	0.429636			variant_not_in_PRS
FCRL2	1.4548e-11	HIST1H2AG	0.00055075	No	6:27133474:C:A	3_prime_UTR_variant		5.55e-09	0.968656	A	1		nhl_inc	0	A	0	317	0.000470575	336822	0.32765	1.41276	0.429639			variant_not_in_PRS
FCRL2	1.4548e-11	HIST1H2AG	0.00055075	No	6:27133043:G:GTGGT	5_prime_UTR_variant		3.24e-09	1.02847	GTGGT	1		nhl_inc	0	GTGGT	0	317	0.000470574	336823	0.327653	1.41275	0.42964		GTGGT	1.02847
FCRL2	1.4548e-11	HIST1H2BJ	0.031259	No	6:27132715:T:C	synonymous_variant		5.55e-09	0.968656	C	1		nhl_inc	0	C	0	317	0.000470574	336823	0.327653	1.41275	0.42964			variant_not_in_PRS
TNFRSF13C	0.26993	SNU13	#N/A	No	22:41680371:G:T	splice_region_variant		2.64e-35	-0.784989	T	0		nhldiffuse_inc	0	T	6	1711	0.00254884	336820	1.38267	0.410266	0.429665		G	0.784989
GAL	4.3885e-06	FAM46C	0.94762	No	1:117623351:C:T	synonymous_variant		3.18e-13	0.0554225	T	1		nhl_inc	0	T	683	145972	0.217703	336823	0.966418	0.0432515	0.429667			variant_not_in_PRS
PVR	3.922e-10	ZNF112	0.0092003	No	19:44328839:C:G	missense_variant		6.74e-13	-0.0479546	G	0		liver_inc	1	C	302	247108	0.367273	336820	1.05948	0.0731599	0.42968			variant_not_in_PRS
MILR1	0.024528	STRADA	4.4847e-06	No	17:63703971:T:TAGAACC	3_prime_UTR_variant		7.19e-27	0.0743962	TAGAACC	1		nhl_inc	0	TAGAACC	1062	224451	0.336656	334931	0.970742	0.0376031	0.429707			variant_not_in_PRS
CD79B	0.9163	STRADA	4.4847e-06	No	17:63703971:T:TAGAACC	3_prime_UTR_variant		1.85e-14	0.0520023	TAGAACC	1		nhl_inc	0	TAGAACC	1062	224451	0.336656	334931	0.970742	0.0376031	0.429707			variant_not_in_PRS
CANT1	2.5437e-06	ENGASE	4.4142e-25	No	17:79079588:C:T	synonymous_variant		4.02e-19	-0.0722574	T	0		nhl_inc	0	T	656	132491	0.197664	336802	1.03525	0.0438796	0.429758			variant_not_in_PRS
LILRB1	5.6502e-14	DPCR1	1.2265e-05	No	6:30952101:G:C	missense_variant		2.51e-16	-0.0785887	C	0		leuk_inc	0	C	242	84522	0.125829	336823	0.947214	0.0686868	0.429801			variant_not_in_PRS
TNFRSF4	0.00015133	DPCR1	1.2265e-05	No	6:30952101:G:C	missense_variant		4.03e-10	-0.0592758	C	0		leuk_inc	0	C	242	84522	0.125829	336823	0.947214	0.0686868	0.429801			variant_not_in_PRS
CD22	0.8044	DPCR1	1.2265e-05	No	6:30952101:G:C	missense_variant		4.72e-10	-0.0594689	C	0		leuk_inc	0	C	242	84522	0.125829	336823	0.947214	0.0686868	0.429801		G	0.0594689
LTA	0.19685	CUX2	1	No	12:111322447:G:C	synonymous_variant		8.16e-20	-0.080666	C	0		nhl_inc	0	C	522	105163	0.156885	336823	1.03857	0.0479373	0.429846			variant_not_in_PRS
ICAM3	2.7302e-25	CUX2	1	No	12:111322447:G:C	synonymous_variant		1.37e-15	-0.0708353	C	0		nhl_inc	0	C	522	105163	0.156885	336823	1.03857	0.0479373	0.429846			variant_not_in_PRS
VCAM1	0.79791	CUX2	1	No	12:111322447:G:C	synonymous_variant		1.04e-13	-0.0649958	C	0		nhl_inc	0	C	522	105163	0.156885	336823	1.03857	0.0479373	0.429846			variant_not_in_PRS
IL12B	0.00011439	CUX2	1	No	12:111322447:G:C	synonymous_variant		1.16e-13	-0.0649031	C	0		nhl_inc	0	C	522	105163	0.156885	336823	1.03857	0.0479373	0.429846			variant_not_in_PRS
TNFRSF4	0.00015133	CUX2	1	No	12:111322447:G:C	synonymous_variant		1.17e-13	-0.0638894	C	0		nhl_inc	0	C	522	105163	0.156885	336823	1.03857	0.0479373	0.429846			variant_not_in_PRS
IL12A_IL12B	#N/A	CUX2	1	No	12:111322447:G:C	synonymous_variant		1.95e-13	-0.0649779	C	0		nhl_inc	0	C	522	105163	0.156885	336823	1.03857	0.0479373	0.429846			variant_not_in_PRS
CD48	1.7302e-05	CUX2	1	No	12:111322447:G:C	synonymous_variant		3.24e-13	-0.0649934	C	0		nhl_inc	0	C	522	105163	0.156885	336823	1.03857	0.0479373	0.429846			variant_not_in_PRS
CR2	4.7399e-19	CUX2	1	No	12:111322447:G:C	synonymous_variant		1.95e-12	-0.0624789	C	0		nhl_inc	0	C	522	105163	0.156885	336823	1.03857	0.0479373	0.429846			variant_not_in_PRS
ADA2	#N/A	CUX2	1	No	12:111322447:G:C	synonymous_variant		2.41e-12	-0.0613245	C	0		nhl_inc	0	C	522	105163	0.156885	336823	1.03857	0.0479373	0.429846			variant_not_in_PRS
CD5	2.3074e-10	CUX2	1	No	12:111322447:G:C	synonymous_variant		4.15e-12	-0.0612886	C	0		nhl_inc	0	C	522	105163	0.156885	336823	1.03857	0.0479373	0.429846			variant_not_in_PRS
CD74	0.24889	CUX2	1	No	12:111322447:G:C	synonymous_variant		1.03e-11	-0.0576284	C	0		nhl_inc	0	C	522	105163	0.156885	336823	1.03857	0.0479373	0.429846			variant_not_in_PRS
KLRB1	2.4129e-07	CUX2	1	No	12:111322447:G:C	synonymous_variant		1.84e-11	-0.0582327	C	0		nhl_inc	0	C	522	105163	0.156885	336823	1.03857	0.0479373	0.429846			variant_not_in_PRS
SEMA7A	0.17976	CUX2	1	No	12:111322447:G:C	synonymous_variant		1.95e-11	-0.0593009	C	0		nhl_inc	0	C	522	105163	0.156885	336823	1.03857	0.0479373	0.429846			variant_not_in_PRS
CD1C	1.5963e-08	CUX2	1	No	12:111322447:G:C	synonymous_variant		5.37e-11	-0.0571617	C	0		nhl_inc	0	C	522	105163	0.156885	336823	1.03857	0.0479373	0.429846			variant_not_in_PRS
IL18BP	1.484e-08	CUX2	1	No	12:111322447:G:C	synonymous_variant		1.07e-10	-0.0548255	C	0		nhl_inc	0	C	522	105163	0.156885	336823	1.03857	0.0479373	0.429846			variant_not_in_PRS
CXCL11	0.31408	CUX2	1	No	12:111322447:G:C	synonymous_variant		1.09e-10	-0.0565557	C	0		nhl_inc	0	C	522	105163	0.156885	336823	1.03857	0.0479373	0.429846			variant_not_in_PRS
PDCD1	0.41706	CUX2	1	No	12:111322447:G:C	synonymous_variant		1.18e-10	-0.0569571	C	0		nhl_inc	0	C	522	105163	0.156885	336823	1.03857	0.0479373	0.429846			variant_not_in_PRS
ADGRE5	#N/A	CUX2	1	No	12:111322447:G:C	synonymous_variant		1.37e-10	-0.0554793	C	0		nhl_inc	0	C	522	105163	0.156885	336823	1.03857	0.0479373	0.429846			variant_not_in_PRS
CXCL9	0.0029304	CUX2	1	No	12:111322447:G:C	synonymous_variant		1.82e-10	-0.0522586	C	0		nhl_inc	0	C	522	105163	0.156885	336823	1.03857	0.0479373	0.429846			variant_not_in_PRS
TNF	0.8033	CUX2	1	No	12:111322447:G:C	synonymous_variant		6.71e-10	-0.0547091	C	0		nhl_inc	0	C	522	105163	0.156885	336823	1.03857	0.0479373	0.429846			variant_not_in_PRS
SIGLEC10	6.8352e-06	CUX2	1	No	12:111322447:G:C	synonymous_variant		1.37e-09	-0.0536427	C	0		nhl_inc	0	C	522	105163	0.156885	336823	1.03857	0.0479373	0.429846			variant_not_in_PRS
LY9	2.6039e-13	CUX2	1	No	12:111322447:G:C	synonymous_variant		2.11e-09	-0.0537426	C	0		nhl_inc	0	C	522	105163	0.156885	336823	1.03857	0.0479373	0.429846			variant_not_in_PRS
TNF	0.8033	CUX2	1	No	12:111322447:G:C	synonymous_variant		3.42e-09	-0.0523671	C	0		nhl_inc	0	C	522	105163	0.156885	336823	1.03857	0.0479373	0.429846			variant_not_in_PRS
MMP9	1.8869e-17	ITPKB	0.99994	No	1:226736237:A:C	missense_variant		1.99e-12	0.0453731	C	1		lung_inc	0	C	2553	304355	0.455618	336804	1.02161	0.0270796	0.429851		C	0.0453731
FCRLB	2.51e-10	APOA2	0.0448	No	1:161222982:C:T	missense_variant		1.83e-09	-0.612993	T	0		nhl_inc	0	T	5	725	0.00108366	336823	1.42638	0.449871	0.429861		C	0.612993
CD79B	0.9163	SURF6	6.449e-07	No	9:133332630:G:A	missense_variant		1.24e-22	0.0655853	A	1		multmyeloma_inc	0	A	480	243578	0.362296	336821	1.04666	0.057767	0.429875			variant_not_in_PRS
CD200	0.41359	SURF6	6.449e-07	No	9:133332630:G:A	missense_variant		8.93e-11	0.0430308	A	1		multmyeloma_inc	0	A	480	243578	0.362296	336821	1.04666	0.057767	0.429875			variant_not_in_PRS
SPON1	#N/A	SURF6	6.449e-07	No	9:133332630:G:A	missense_variant		9.9e-09	0.0368437	A	1		multmyeloma_inc	0	A	480	243578	0.362296	336821	1.04666	0.057767	0.429875		A	0.0368437
FCER2	7.6122e-12	TSPYL4	1.2306e-05	No	6:116253953:G:T	missense_variant		1.35e-09	0.0598264	T	1		leuk_inc	0	T	239	83733	0.124653	336823	0.946855	0.069185	0.429919			variant_not_in_PRS
ALPP	1.8144e-13	DIS3L2	0.944	No	2:232263228:C:G	missense_variant		9.44e-10	-0.593716	G	0		lung_inc	0	G	9	821	0.0012321	336822	1.30448	0.336764	0.429946		C	0.593716
CXADR	0.36867	PLEKHA4	1.7952e-12	No	19:48847892:C:T	splice_region_variant		9.79e-10	-0.0557913	T	0		kidneywho_inc	0	T	334	99945	0.148864	336814	1.0482	0.0596532	0.429998			variant_not_in_PRS
CLEC4C	5.7708e-07	APOBEC1	1.6791e-08	No	12:7654621:C:T	missense_variant		4.48e-12	-0.39104	T	0		leuk_inc	0	T	5	2394	0.0035614	336806	0.702202	0.447975	0.430006		C	0.39104
EPS8L2	1.494e-06	PTDSS2	1.3906e-05	No	11:460303:T:C	non_coding_transcript_exon_variant		3.71e-36	-0.0855699	C	0		oesophadeno_inc	0	C	349	209821	0.312157	336641	1.05285	0.0652618	0.430017			variant_not_in_PRS
FCRL2	1.4548e-11	TRIM10	3.7432e-09	No	6:30153810:G:A	3_prime_UTR_variant		5.41e-13	1.12119	A	1		nhl_inc	0	A	0	316	0.00046909	336822	0.327076	1.41622	0.430044		A	1.12119
FCRL2	1.4548e-11	GABBR1	0.99991	No	6:29605540:A:G	non_coding_transcript_exon_variant		2.12e-12	1.18429	G	1		nhl_inc	0	G	0	310	0.000460188	336819	0.327068	1.41636	0.430078		G	1.18429
FCRL2	1.4548e-11	GABBR1	0.99991	No	6:29613480:G:A	synonymous_variant		4.12e-12	1.16858	A	1		nhl_inc	0	A	0	310	0.000460182	336823	0.327072	1.41636	0.430083			variant_not_in_PRS
FCRL2	1.4548e-11	HLA-A	0.0013299	No	6:29943334:ACC:A	frameshift_variant		4.37e-101	0.48279	A	1		nhldiffuse_inc	0	A	6	3744	0.00595136	315054	0.791358	0.296608	0.430148			variant_not_in_PRS
EPS8L2	1.494e-06	CRACR2B	#N/A	No	11:830465:G:A	non_coding_transcript_exon_variant		7.12e-10	-0.387636	A	0		leuk_inc	0	A	7	1722	0.00256667	336818	1.34957	0.37999	0.43015			variant_not_in_PRS
AREG	0.47061	NOTCH4	2.0544e-23	No	6:32200994:G:T	synonymous_variant		5.48e-11	0.0585779	T	1		breast_inc	0	T	1983	51569	0.152626	175435	1.04419	0.0249734	0.0833296		T	0.0585779
AREG	0.47061	CACFD1	0.00080583	No	9:133463535:T:C	synonymous_variant		1.4e-11	0.0619144	C	1		breast_inc	1	T	1864	47479	0.140595	175479	1.0736	0.0255461	0.00543869		C	0.0619144
TFF3	0.01591	OR5V1	0.013153	No	6:29355482:G:A	synonymous_variant		1.65e-87	-0.328189	A	0		colorectal_inc	1	G	337	25519	0.0383822	336823	1.0452	0.0560437	0.430237			variant_not_in_PRS
BTN2A1	3.3959e-21	PBX2	0.99532	No	6:32186508:A:G	non_coding_transcript_exon_variant		3.78e-81	0.137799	G	1		kidneywho_inc	0	G	553	176883	0.263678	336463	0.961779	0.0494093	0.430273			variant_not_in_PRS
FOLR2	5.4816e-06	PBX2	0.99532	No	6:32186508:A:G	non_coding_transcript_exon_variant		4.2e-29	0.0800534	G	1		kidneywho_inc	0	G	553	176883	0.263678	336463	0.961779	0.0494093	0.430273		G	0.0800534
TGFBR2	0.12535	PBX2	0.99532	No	6:32186508:A:G	non_coding_transcript_exon_variant		4.12e-18	0.0615547	G	1		kidneywho_inc	0	G	553	176883	0.263678	336463	0.961779	0.0494093	0.430273			variant_not_in_PRS
NECTIN2	#N/A	PBX2	0.99532	No	6:32186508:A:G	non_coding_transcript_exon_variant		8.94e-11	0.0474205	G	1		kidneywho_inc	0	G	553	176883	0.263678	336463	0.961779	0.0494093	0.430273			variant_not_in_PRS
CSF1	0.99634	PBX2	0.99532	No	6:32186508:A:G	non_coding_transcript_exon_variant		9.05e-11	0.0476458	G	1		kidneywho_inc	0	G	553	176883	0.263678	336463	0.961779	0.0494093	0.430273		G	0.0476458
LAYN	1.3423e-13	PBX2	0.99532	No	6:32186508:A:G	non_coding_transcript_exon_variant		2.81e-10	0.0437574	G	1		kidneywho_inc	0	G	553	176883	0.263678	336463	0.961779	0.0494093	0.430273			variant_not_in_PRS
LTBR	0.3058	PBX2	0.99532	No	6:32186508:A:G	non_coding_transcript_exon_variant		1.39e-09	0.0439285	G	1		kidneywho_inc	0	G	553	176883	0.263678	336463	0.961779	0.0494093	0.430273			variant_not_in_PRS
CD302	3.7405e-06	PBX2	0.99532	No	6:32186508:A:G	non_coding_transcript_exon_variant		1.72e-09	0.0423307	G	1		kidneywho_inc	0	G	553	176883	0.263678	336463	0.961779	0.0494093	0.430273			variant_not_in_PRS
SEMA3F	0.99989	IP6K2	0.973	No	3:48688274:C:T	stop_retained_variant		7.49e-47	0.154322	T	1		kidneywho_inc	0	T	221	65129	0.0970134	336809	1.05782	0.0712697	0.430275		T	0.154322
HAVCR1	8.5105e-07	HAVCR1	8.5105e-07	Yes	5:157052413:A:C	synonymous_variant		1.77e-27	-0.087855	C	0		liver_inc	1	A	119	108068	0.160618	336784	0.924663	0.0993342	0.430401			variant_not_in_PRS
HAVCR2	0.03866	HAVCR1	8.5105e-07	No	5:157052413:A:C	synonymous_variant		1.72e-10	-0.0558669	C	0		liver_inc	1	A	119	108068	0.160618	336784	0.924663	0.0993342	0.430401			variant_not_in_PRS
FCN2	3.5646e-11	FCN1	3.9675e-17	No	9:134917839:C:A	synonymous_variant		1.85e-35	0.0859243	A	1		liver_inc	0	A	274	223225	0.332005	336590	1.06059	0.0746092	0.430419			variant_not_in_PRS
FUT3_FUT5	#N/A	NDUFA11	0.017814	No	19:5892943:T:C	missense_variant		5.38e-85	-0.118302	C	0		lung_inc	0	C	2609	317258	0.474832	336821	0.978882	0.0270708	0.430423		T	0.118302
CD5	2.3074e-10	TMEM109	7.507e-05	No	11:60921973:T:C	synonymous_variant		3.48e-13	0.0486345	C	1		nhldiffuse_inc	1	T	617	242427	0.360789	336823	1.04094	0.050886	0.430448			variant_not_in_PRS
CEACAM21	1.2439e-12	CEACAM21	1.2439e-12	Yes	19:41577497:A:C	missense_variant		0	1.20004	C	1		nhl_inc	0	C	826	167384	0.249706	336816	1.03246	0.0405196	0.430508			variant_not_in_PRS
ITIH3	1.4628e-13	NEK4	8.6883e-27	No	3:52766268:T:C	synonymous_variant		0	0.285685	C	1		lung_inc	0	C	2176	259544	0.388556	336785	1.0221	0.0277346	0.430559			variant_not_in_PRS
MUC13	0.0024356	MUC12	1.2792e-68	No	7:101004594:C:A	synonymous_variant		2.7e-18	-0.0601425	A	0		liver_inc	1	C	277	226991	0.337418	336775	1.06052	0.0745482	0.43056			variant_not_in_PRS
GRN	0.069666	GSTM3	4.3638e-07	No	1:109737079:C:T	missense_variant		3.25e-13	-0.0516219	T	0		leuk_inc	0	T	624	202737	0.302375	336273	1.03873	0.0482051	0.430562			variant_not_in_PRS
MSLN	5.8751e-25	RPUSD1	1.6742e-10	No	16:786149:A:G	missense_variant		7.68e-09	0.443938	G	1		lungscc_inc	0	G	0	935	0.00138797	336823	0.329501	1.40844	0.430563			variant_not_in_PRS
IL12B	0.00011439	DAGLB	2.6256e-12	No	7:6409865:T:C	missense_variant		1.83e-12	0.0524518	C	1		nhldiffuse_inc	0	C	389	162182	0.24133	336823	0.95532	0.0579943	0.430599		C	0.0524518
IL12A_IL12B	#N/A	DAGLB	2.6256e-12	No	7:6409865:T:C	missense_variant		5.08e-12	0.0519112	C	1		nhldiffuse_inc	0	C	389	162182	0.24133	336823	0.95532	0.0579943	0.430599		C	0.0519112
CD83	0.0052136	DAGLB	2.6256e-12	No	7:6409865:T:C	missense_variant		1.9e-09	0.0448158	C	1		nhldiffuse_inc	0	C	389	162182	0.24133	336823	0.95532	0.0579943	0.430599		C	0.0448158
DSC2	5.1749e-08	FUT2	5.3218e-14	No	19:48703346:C:T	synonymous_variant		9.22e-39	0.0823965	T	1		leuk_inc	0	T	883	288851	0.430106	336817	1.0362	0.0451233	0.430642			variant_not_in_PRS
ALCAM	0.73267	FUT2	5.3218e-14	No	19:48703346:C:T	synonymous_variant		1.52e-19	-0.0549494	T	0		leuk_inc	0	T	883	288851	0.430106	336817	1.0362	0.0451233	0.430642			variant_not_in_PRS
CD22	0.8044	FUT2	5.3218e-14	No	19:48703346:C:T	synonymous_variant		1.07e-18	-0.0561594	T	0		leuk_inc	0	T	883	288851	0.430106	336817	1.0362	0.0451233	0.430642			variant_not_in_PRS
SPINT1	1.0175e-05	FUT2	5.3218e-14	No	19:48703346:C:T	synonymous_variant		7.77e-18	-0.0567596	T	0		leuk_inc	0	T	883	288851	0.430106	336817	1.0362	0.0451233	0.430642			variant_not_in_PRS
EPHA2	1.073e-05	FUT2	5.3218e-14	No	19:48703346:C:T	synonymous_variant		1.08e-15	0.0509822	T	1		leuk_inc	0	T	883	288851	0.430106	336817	1.0362	0.0451233	0.430642			variant_not_in_PRS
L1CAM	1	FUT2	5.3218e-14	No	19:48703346:C:T	synonymous_variant		7.31e-12	-0.0437734	T	0		leuk_inc	0	T	883	288851	0.430106	336817	1.0362	0.0451233	0.430642			variant_not_in_PRS
SEMA7A	0.17976	FUT2	5.3218e-14	No	19:48703346:C:T	synonymous_variant		2.37e-11	-0.0433255	T	0		leuk_inc	0	T	883	288851	0.430106	336817	1.0362	0.0451233	0.430642			variant_not_in_PRS
CD28	0.35779	FUT2	5.3218e-14	No	19:48703346:C:T	synonymous_variant		1.31e-10	-0.0424385	T	0		leuk_inc	0	T	883	288851	0.430106	336817	1.0362	0.0451233	0.430642			variant_not_in_PRS
TNFSF13B	0.98193	MUC22	0.014047	No	6:31027381:C:T	synonymous_variant		3.27e-10	0.0829881	T	1		multmyeloma_inc	0	T	68	39286	0.058421	336814	0.906771	0.124182	0.430651		T	0.0829881
LTBR	0.3058	PTBP1	0.99961	No	19:808742:G:T	synonymous_variant		1.93e-17	0.078211	T	1		liver_inc	0	T	117	92280	0.137178	336777	1.08192	0.0999176	0.430683			variant_not_in_PRS
TGFBI	5.9686e-08	TGFBI	5.9686e-08	Yes	5:136055685:C:T	synonymous_variant		0	0.501352	T	1		liver_inc	0	T	222	179743	0.267155	336817	1.06445	0.0792648	0.430708			variant_not_in_PRS
PON2	5.4352e-05	COL1A2	1	No	7:94406308:A:T	splice_region_variant		8.27e-10	-0.428739	T	0		liver_inc	0	T	0	1343	0.00199367	336816	0.330642	1.40452	0.430715		A	0.428739
LTBR	0.3058	PTBP1	0.99961	No	19:808586:C:G	synonymous_variant		1.85e-17	0.0781635	G	1		liver_inc	0	G	117	92288	0.137176	336812	1.08192	0.0999303	0.430717			variant_not_in_PRS
MMP12	#N/A	TCF19	0.00093832	No	6:31161930:C:T	missense_variant		1.66e-10	-0.0775238	T	0		colon_inc	0	T	365	42441	0.0635438	336823	1.04384	0.0544619	0.430754		C	0.0775238
DDR1	4.6331e-06	POU5F1	0.95371	No	6:31165900:G:A	5_prime_UTR_premature_start_codon_gain_variant		1.85e-18	0.194532	A	1		liver_inc	0	A	14	14928	0.0221809	336821	0.808492	0.269835	0.430794			variant_not_in_PRS
LTBR	0.3058	PTBP1	0.99961	No	19:804642:C:T	synonymous_variant		6.03e-17	0.0771198	T	1		kidneywho_inc	0	T	309	91912	0.136902	336814	1.04958	0.061422	0.430794			variant_not_in_PRS
TIMP1	0.4993	PEAR1	3.4806e-20	No	1:156908092:T:TG	non_coding_transcript_exon_variant		1.79e-14	0.075531	TG	1		kidneywho_inc	0	TG	273	81840	0.178618	229857	1.05657	0.0698503	0.430837			variant_not_in_PRS
CEACAM5	4.1625e-10	SULT2B1	0.43553	No	19:48592808:C:T	synonymous_variant		1.89e-23	-0.0795251	T	0		colorectal_inc	0	T	1854	149502	0.224747	336726	0.979325	0.026522	0.430869			variant_not_in_PRS
LTA	0.19685	MUC22	0.014047	No	6:31026982:A:T	synonymous_variant		1.55e-12	-0.0845032	T	0		nhldiffuse_inc	0	T	101	44409	0.0660752	336813	0.928753	0.0938353	0.430881		A	0.0845032
ITIH3	1.4628e-13	ITIH3	1.4628e-13	Yes	3:52802324:C:T	non_coding_transcript_exon_variant		4.91e-10	0.237935	T	1		lungadeno_inc	0	T	11	4279	0.00636839	336820	0.78775	0.302893	0.430899			variant_not_in_PRS
ICAM3	2.7302e-25	HLA-A	0.0013299	No	6:29943253:C:T	non_coding_transcript_exon_variant		2.32e-11	0.0689047	T	1		multmyeloma_inc	0	T	70	41236	0.0653487	316043	0.922207	0.102837	0.430979			variant_not_in_PRS
GRN	0.069666	GSTM4	1.3834e-08	No	1:109659238:C:A	missense_variant		7.01e-10	0.118764	A	1		nhl_inc	0	A	89	20084	0.0299466	336816	0.918658	0.107735	0.430986			variant_not_in_PRS
CD70	0.010394	CRB3	0.35784	No	19:6466471:A:G	synonymous_variant		1.47e-33	0.0761034	G	1		nhl_inc	1	A	1428	292468	0.43629	336813	1.02838	0.03554	0.431002			variant_not_in_PRS
FCRL2	1.4548e-11	HLA-A	0.0013299	No	6:29943337:G:T	missense_variant		4.93e-100	0.469682	T	1		multmyeloma_inc	0	T	3	2988	0.00491862	304049	0.714086	0.427643	0.431014			variant_not_in_PRS
MUC13	0.0024356	TRIM56	0.00013625	No	7:101088548:T:C	synonymous_variant		2.57e-16	-0.0610264	C	0		liver_inc	1	T	213	172627	0.256575	336821	1.06517	0.0801724	0.431015			variant_not_in_PRS
CD5	2.3074e-10	VPS37C	0.038236	No	11:61132295:A:G	missense_variant		2.21e-34	0.0819549	G	1		leuk_inc	1	A	695	237714	0.353909	336822	0.963732	0.0469158	0.431044		G	0.0819549
CD22	0.8044	FFAR1	0.00075686	No	19:35352183:G:A	missense_variant		4.92e-96	-0.148449	A	0		nhl_inc	1	G	867	176109	0.262716	336820	1.03185	0.0398234	0.431045		G	0.148449
MILR1	0.024528	ACE	1.0344e-37	No	17:63497351:G:A	synonymous_variant		1.38e-09	0.104463	A	1		multmyeloma_inc	0	A	55	25842	0.038444	336815	1.11484	0.138077	0.431098		A	0.104463
ENTPD2	1.4578e-14	MAMDC4	1.3953e-51	No	9:136858100:G:A	synonymous_variant		3.98e-14	-1.71366	A	0		liver_inc	0	A	0	146	0.000216732	336821	3.04885	1.41603	0.431138			variant_not_in_PRS
CTSD	0.00091747	CTSD	0.00091747	Yes	11:1754122:C:T	missense_variant		1.18e-25	-0.548375	T	0		stomach_inc	0	T	5	2366	0.00351965	336823	1.42254	0.447692	0.431139		C	0.548375
PLA2G15	0.37838	TRADD	0.099502	No	16:67156124:C:T	5_prime_UTR_variant		7.28e-23	-0.283614	T	0		liver_inc	0	T	13	8939	0.0132889	336823	1.24666	0.280072	0.431166			variant_not_in_PRS
LTA	0.19685	HIST1H2AH	0.00049143	No	6:27147290:G:C	synonymous_variant		4.59e-09	-0.0651578	C	0		nhldiffuse_inc	0	C	164	62555	0.0931046	336820	1.06701	0.0824034	0.431207			variant_not_in_PRS
TNFRSF8	0.86407	CDSN	0.46391	No	6:31116020:ACTT:A	3_prime_UTR_variant		1.5e-26	-0.0686485	A	0		leuk_inc	0	A	908	308984	0.460714	336317	0.965206	0.0449932	0.431222			variant_not_in_PRS
TNFRSF4	0.00015133	CDSN	0.46391	No	6:31116020:ACTT:A	3_prime_UTR_variant		2.69e-25	-0.0653313	A	0		leuk_inc	0	A	908	308984	0.460714	336317	0.965206	0.0449932	0.431222			variant_not_in_PRS
LILRB1	5.6502e-14	CDSN	0.46391	No	6:31116020:ACTT:A	3_prime_UTR_variant		1.13e-24	-0.0652699	A	0		leuk_inc	0	A	908	308984	0.460714	336317	0.965206	0.0449932	0.431222			variant_not_in_PRS
ICAM3	2.7302e-25	CDSN	0.46391	No	6:31116020:ACTT:A	3_prime_UTR_variant		1.22e-22	0.0634154	A	1		leuk_inc	0	A	908	308984	0.460714	336317	0.965206	0.0449932	0.431222			variant_not_in_PRS
CD22	0.8044	CDSN	0.46391	No	6:31116020:ACTT:A	3_prime_UTR_variant		2.46e-13	-0.0463495	A	0		leuk_inc	0	A	908	308984	0.460714	336317	0.965206	0.0449932	0.431222			variant_not_in_PRS
IL2RA	0.054709	CDSN	0.46391	No	6:31116020:ACTT:A	3_prime_UTR_variant		1.66e-12	-0.0454821	A	0		leuk_inc	0	A	908	308984	0.460714	336317	0.965206	0.0449932	0.431222			variant_not_in_PRS
ADAM8	2.1983e-14	CDSN	0.46391	No	6:31116020:ACTT:A	3_prime_UTR_variant		4.6e-11	-0.0427678	A	0		leuk_inc	0	A	908	308984	0.460714	336317	0.965206	0.0449932	0.431222			variant_not_in_PRS
IL12B	0.00011439	CDSN	0.46391	No	6:31116020:ACTT:A	3_prime_UTR_variant		2.46e-10	-0.0404605	A	0		leuk_inc	0	A	908	308984	0.460714	336317	0.965206	0.0449932	0.431222			variant_not_in_PRS
IL12A_IL12B	#N/A	CDSN	0.46391	No	6:31116020:ACTT:A	3_prime_UTR_variant		1.12e-09	-0.0392954	A	0		leuk_inc	0	A	908	308984	0.460714	336317	0.965206	0.0449932	0.431222			variant_not_in_PRS
CNTN5	6.1963e-05	ZNF169	9.5983e-12	No	9:94293028:C:T	missense_variant		7.15e-13	0.0576669	T	1		multmyeloma_inc	0	T	239	118900	0.176867	336803	1.05817	0.071841	0.431242			variant_not_in_PRS
FCRL2	1.4548e-11	NOTCH4	2.0544e-23	No	6:32212846:C:A	missense_variant		9.73e-51	0.411532	A	1		nhl_inc	0	A	50	9298	0.0138769	336818	1.11886	0.142749	0.431419		A	0.411532
CD74	0.24889	NOTCH4	2.0544e-23	No	6:32212846:C:A	missense_variant		3.73e-21	0.248826	A	1		nhl_inc	0	A	50	9298	0.0138769	336818	1.11886	0.142749	0.431419			variant_not_in_PRS
LILRB1	5.6502e-14	NOTCH4	2.0544e-23	No	6:32212846:C:A	missense_variant		1.15e-11	0.184081	A	1		nhl_inc	0	A	50	9298	0.0138769	336818	1.11886	0.142749	0.431419		A	0.184081
BTN3A2	1.1002e-10	NOTCH4	2.0544e-23	No	6:32212846:C:A	missense_variant		2.24e-10	0.175984	A	1		nhl_inc	0	A	50	9298	0.0138769	336818	1.11886	0.142749	0.431419			variant_not_in_PRS
LAG3	0.27623	NOTCH4	2.0544e-23	No	6:32212846:C:A	missense_variant		7.57e-10	0.165377	A	1		nhl_inc	0	A	50	9298	0.0138769	336818	1.11886	0.142749	0.431419		A	0.165377
FCRL2	1.4548e-11	ABCA8	1.609e-52	No	17:68906161:G:T	missense_variant&splice_region_variant		2.8e-13	0.388908	T	1		leuk_inc	0	T	6	2739	0.00407536	336780	0.724364	0.409872	0.431436		T	0.388908
SPINK4	0.29634	ANKRD18B	1.492e-10	No	9:33548692:G:A	missense_variant		2.47e-14	-0.0938809	A	0		colon_inc	0	A	387	47977	0.0717948	336821	0.959154	0.0530119	0.431462			variant_not_in_PRS
ANGPTL4	2.3089e-11	2002-03-01	0.032958	No	19:8438461:G:C	missense_variant		7.39e-117	0.214044	C	1		multmyeloma_inc	0	C	183	90773	0.13502	336823	1.06488	0.0799168	0.431498			variant_not_in_PRS
KLK4	4.5377e-06	KLK4	4.5377e-06	Yes	19:50908816:C:T	missense_variant		3.33e-15	-0.720654	T	0		uterine_inc	0	T	1	366	0.0010457	175480	0.454697	1.0019	0.431499		C	0.720654
CANT1	2.5437e-06	ENGASE	4.4142e-25	No	17:79079585:T:C	synonymous_variant		9.78e-20	-0.073505	C	0		nhl_inc	0	C	656	132512	0.197688	336814	1.03512	0.0438814	0.431534			variant_not_in_PRS
ERBB2	0.0059892	ERBB2	0.0059892	Yes	17:39710169:G:A	missense_variant		1.62e-09	-1.15832	A	0		liver_inc	0	A	0	139	0.00020634	336823	3.04596	1.41619	0.431583		G	1.15832
IL12RB1	9.3569e-15	COMP	1.3462e-09	No	19:18786630:T:C	missense_variant		5.92e-09	-0.0848031	C	0		nhl_inc	0	C	184	36192	0.0539998	336816	1.06171	0.0761377	0.431602		T	0.0848031
CD28	0.35779	DVL2	1.3576e-05	No	17:7229237:C:T	synonymous_variant		7.17e-22	0.0627132	T	1		multmyeloma_inc	1	C	629	336518	0.50049	336817	0.957042	0.0558413	0.431692			variant_not_in_PRS
CD48	1.7302e-05	DVL2	1.3576e-05	No	17:7229237:C:T	synonymous_variant		3.59e-19	0.0579726	T	1		multmyeloma_inc	1	C	629	336518	0.50049	336817	0.957042	0.0558413	0.431692			variant_not_in_PRS
MILR1	0.024528	DVL2	1.3576e-05	No	17:7229237:C:T	synonymous_variant		6.47e-14	0.0489725	T	1		multmyeloma_inc	1	C	629	336518	0.50049	336817	0.957042	0.0558413	0.431692			variant_not_in_PRS
ICAM3	2.7302e-25	DVL2	1.3576e-05	No	17:7229237:C:T	synonymous_variant		2.83e-12	0.0449543	T	1		multmyeloma_inc	1	C	629	336518	0.50049	336817	0.957042	0.0558413	0.431692			variant_not_in_PRS
GAS6	0.034477	DVL2	1.3576e-05	No	17:7229237:C:T	synonymous_variant		4.8e-12	0.043904	T	1		multmyeloma_inc	1	C	629	336518	0.50049	336817	0.957042	0.0558413	0.431692			variant_not_in_PRS
SLAMF7	0.03635	DVL2	1.3576e-05	No	17:7229237:C:T	synonymous_variant		3.21e-11	0.0431312	T	1		multmyeloma_inc	1	C	629	336518	0.50049	336817	0.957042	0.0558413	0.431692			variant_not_in_PRS
LY9	2.6039e-13	DVL2	1.3576e-05	No	17:7229237:C:T	synonymous_variant		6.68e-11	0.04251	T	1		multmyeloma_inc	1	C	629	336518	0.50049	336817	0.957042	0.0558413	0.431692			variant_not_in_PRS
SLAMF1	0.0070368	DVL2	1.3576e-05	No	17:7229237:C:T	synonymous_variant		5.88e-09	0.0381565	T	1		multmyeloma_inc	1	C	629	336518	0.50049	336817	0.957042	0.0558413	0.431692			variant_not_in_PRS
ADA2	#N/A	DVL2	1.3576e-05	No	17:7229237:C:T	synonymous_variant		7.6e-09	0.0366399	T	1		multmyeloma_inc	1	C	629	336518	0.50049	336817	0.957042	0.0558413	0.431692			variant_not_in_PRS
SIGLEC1	5.3298e-46	LCT	0.059849	No	2:135817629:G:T	synonymous_variant		2.8e-11	0.0518078	T	1		nhl_inc	1	G	624	133520	0.199195	336715	0.965329	0.0448801	0.431732			variant_not_in_PRS
LAMP3	0.00026747	LCT	0.059849	No	2:135817629:G:T	synonymous_variant		1.16e-10	0.0484699	T	1		nhl_inc	1	G	624	133520	0.199195	336715	0.965329	0.0448801	0.431732			variant_not_in_PRS
HAVCR1	8.5105e-07	HAVCR1	8.5105e-07	Yes	5:157052498:A:G	missense_variant		5.43e-27	-0.0869134	G	0		liver_inc	1	A	119	108061	0.16059	336820	0.924875	0.0993375	0.431768			variant_not_in_PRS
HAVCR2	0.03866	HAVCR1	8.5105e-07	No	5:157052498:A:G	missense_variant		1.26e-11	-0.0591463	G	0		liver_inc	1	A	119	108061	0.16059	336820	0.924875	0.0993375	0.431768		A	0.0591463
EGFL7	5.5498e-18	MICA	0.0049697	No	6:31410581:T:G	missense_variant		1.93e-09	0.0528893	G	1		oesophadeno_inc	0	G	170	100568	0.149545	336816	1.06787	0.0835503	0.431905		G	0.0528893
ALCAM	0.73267	ABCC6	5.6167e-35	No	16:16163078:G:A	stop_gained		2.76e-12	0.453414	A	1		liver_inc	0	A	0	1268	0.00188229	336823	0.332224	1.40214	0.431925		A	0.453414
DDR1	4.6331e-06	POU5F1	0.95371	No	6:31166256:A:T	5_prime_UTR_variant		4.01e-20	0.203799	T	1		liver_inc	0	T	14	14924	0.0221749	336823	0.808921	0.269837	0.431949		T	0.203799
TNFRSF10A	5.0697e-15	AC107959.4	#N/A	No	8:23103198:G:T	non_coding_transcript_exon_variant		2.58e-10	0.129438	T	1		multmyeloma_inc	0	T	37	16962	0.0252345	336821	1.14032	0.167108	0.431997		T	0.129438
TNFRSF6B	3.874e-06	HELZ2	1.3364e-08	No	20:63569507:A:G	synonymous_variant		2.33e-22	-0.083445	G	0		nhl_inc	1	A	548	110029	0.164147	336823	1.03763	0.0470134	0.432018			variant_not_in_PRS
LTA	0.19685	CDSN	0.46391	No	6:31116414:T:C	missense_variant		2.07e-31	0.270758	C	1		nhl_inc	0	C	54	12481	0.0186078	336822	0.897567	0.137549	0.432062		C	0.270758
GZMA	2.0457e-06	CDSN	0.46391	No	6:31116414:T:C	missense_variant		1.88e-09	0.139107	C	1		nhl_inc	0	C	54	12481	0.0186078	336822	0.897567	0.137549	0.432062		C	0.139107
LILRB4	4.7133e-13	CDSN	0.46391	No	6:31116414:T:C	missense_variant		1.92e-09	-0.136903	C	0		nhl_inc	0	C	54	12481	0.0186078	336822	0.897567	0.137549	0.432062		T	0.136903
MILR1	0.024528	ERN1	0.99027	No	17:64054800:C:T	synonymous_variant		2.03e-09	0.114242	T	1		nhl_inc	0	T	92	20622	0.0307514	336798	0.920091	0.106024	0.432157		T	0.114242
ITIH3	1.4628e-13	NT5DC2	1.211e-05	No	3:52524888:A:T	splice_region_variant		2.77e-189	0.179444	T	1		lungadeno_inc	0	T	976	296216	0.441277	336741	1.03465	0.0433662	0.432161			variant_not_in_PRS
CCL14	0.00010929	CCL16	0.22498	No	17:35977569:C:A	missense_variant		1.12e-60	-0.372985	A	0		oesoph_inc	0	A	26	13183	0.0196084	336820	0.855982	0.197973	0.432166		C	0.372985
IL10RB	2.5103e-06	CRYZL1	2.0125e-09	No	21:33603544:T:C	splice_region_variant		2.23e-24	0.229789	C	1		leuk_inc	0	C	36	13825	0.0205765	336817	0.87596	0.168608	0.432186		C	0.229789
QPCT	1.1987e-15	GPATCH11	1.1151e-07	No	2:37092013:A:C	missense_variant		1.44e-65	0.242682	C	1		nhl_inc	0	C	169	37175	0.0554366	336817	0.939596	0.0793279	0.432209		C	0.242682
TNFRSF13B	2.0908e-15	TNFRSF13B	2.0908e-15	Yes	17:16939598:A:G	synonymous_variant		1.45e-31	-0.0761144	G	0		nhl_inc	0	G	1284	271022	0.404228	336822	0.97204	0.0361071	0.432216			variant_not_in_PRS
FCRL5	4.6105e-17	TNFRSF13B	2.0908e-15	No	17:16939598:A:G	synonymous_variant		6.56e-13	0.0453799	G	1		nhl_inc	0	G	1284	271022	0.404228	336822	0.97204	0.0361071	0.432216			variant_not_in_PRS
ICAM3	2.7302e-25	S1PR5	0.15713	No	19:10514391:A:C	synonymous_variant		5.46e-50	0.115832	C	1		nhldiffuse_inc	1	A	352	147169	0.21899	336822	0.953914	0.0600777	0.432254			variant_not_in_PRS
FCRL2	1.4548e-11	ABCA8	1.609e-52	No	17:68875696:C:T	missense_variant		7.28e-17	0.224147	T	1		leuk_inc	0	T	33	9660	0.0143889	336823	1.14846	0.176255	0.432254		T	0.224147
TFF3	0.01591	HLA-A	0.0013299	No	6:29943549:A:G	splice_region_variant		1.82e-95	0.34806	G	1		colon_inc	0	G	230	26114	0.0393485	334752	1.05589	0.0692592	0.432329		G	0.34806
PRELP	4.7067e-05	NF1	0.90175	No	17:31219157:T:C	3_prime_UTR_variant		8.33e-13	-0.047785	C	0		multmyeloma_inc	1	T	376	203449	0.302641	336744	0.953	0.0613086	0.432329			variant_not_in_PRS
CCL14	0.00010929	CCL16	0.22498	No	17:35977644:C:T	synonymous_variant		1.48e-59	-0.36769	T	0		oesoph_inc	0	T	26	13183	0.0196083	336821	0.856043	0.197972	0.432377			variant_not_in_PRS
ITIH3	1.4628e-13	PTPN23	0.031312	No	3:47409921:C:T	splice_region_variant		7.85e-25	0.0638242	T	1		lungadeno_inc	0	T	843	266473	0.396821	336822	0.965897	0.0441944	0.432383		T	0.0638242
CD300E	0.023692	CD300E	0.023692	Yes	17:74612695:G:A	synonymous_variant		8.81e-114	-0.15608	A	0		nhl_inc	0	A	911	193782	0.289028	336807	0.96964	0.0392712	0.432414			variant_not_in_PRS
IGFBP3	0.91029	CRAMP1	#N/A	No	16:1656573:G:A	missense_variant		2.97e-23	-0.217036	A	0		liver_inc	0	A	20	14381	0.0213778	336822	1.19467	0.22659	0.432458			variant_not_in_PRS
SPARCL1	5.6374e-10	PTPN13	1.4172e-25	No	4:86771240:G:A	missense_variant		3.03e-22	-0.0965168	A	0		lung_inc	0	A	646	79651	0.119198	336823	0.967493	0.0420994	0.43247			variant_not_in_PRS
CD74	0.24889	VWA7	2.3119e-11	No	6:31772986:A:ACAGGCTCCATGGGG	frameshift_variant		8.55e-21	-0.187065	ACAGGCTCCATGGGG	0		liver_inc	0	ACAGGCTCCATGGGG	16	16942	0.0251824	336703	0.820076	0.252712	0.4325			variant_not_in_PRS
DDR1	4.6331e-06	CCHCR1	1.0122e-16	No	6:31151126:C:T	splice_region_variant		2.71e-20	0.20473	T	1		liver_inc	0	T	14	14921	0.0221707	336819	0.80915	0.269835	0.432562		T	0.20473
FLT3LG	0.9404	NPAT	0.28233	No	11:108172808:TAGA:T	conservative_inframe_deletion		2.6e-16	-0.218539	T	0		nhldiffuse_inc	0	T	19	9246	0.0137537	336819	0.834204	0.230984	0.432568			variant_not_in_PRS
EPHB4	0.013497	EPHB4	0.013497	Yes	7:100817306:C:T	missense_variant		2.98e-14	3.0226	T	1		kidneywho_inc	0	T	0	48	7.1254e-05	336823	3.09817	1.4409	0.432575		T	3.0226
CD163	0.0008338	CD163	0.0008338	Yes	12:7487500:G:A	missense_variant		1.24e-14	-1.72499	A	0		liver_inc	0	A	0	131	0.000194464	336823	3.03901	1.41637	0.432586		G	1.72499
CXCL17	0.0048138	PSG8	1.6761e-23	No	19:42763917:A:G	synonymous_variant&splice_region_variant		3.46e-20	0.106305	G	1		lungscc_inc	0	G	67	45355	0.0674403	336757	0.905833	0.126035	0.432626		G	0.106305
FCRL2	1.4548e-11	NRM	0.021828	No	6:30688621:T:C	3_prime_UTR_variant		4.23e-99	0.612826	C	1		nhldiffuse_inc	0	C	16	7897	0.0117473	336802	0.820797	0.251673	0.43265			variant_not_in_PRS
FCRL3	5.9739e-21	CD5L	4.2297e-17	No	1:157834470:G:A	missense_variant		3.81e-86	0.4791	A	1		nhldiffuse_inc	0	A	36	12730	0.0189507	336821	1.14166	0.168837	0.432652		A	0.4791
ITIH3	1.4628e-13	TKT	0.006748	No	3:53226887:G:C	non_coding_transcript_exon_variant		1.1e-29	-0.0863776	C	0		lung_inc	0	C	1088	133194	0.199338	336820	0.973713	0.0339519	0.432688		G	0.0863776
MSLN	5.8751e-25	POU5F1	0.95371	No	6:31165179:G:C	synonymous_variant		6.22e-12	-0.0882321	C	0		lung_inc	0	C	332	42309	0.0632988	336823	0.956303	0.0569498	0.432713			variant_not_in_PRS
PLAUR	0.0053378	POU5F1	0.95371	No	6:31165179:G:C	synonymous_variant		9.92e-11	-0.0818062	C	0		lung_inc	0	C	332	42309	0.0632988	336823	0.956303	0.0569498	0.432713			variant_not_in_PRS
SFTPD	7.4927e-05	POU5F1	0.95371	No	6:31165179:G:C	synonymous_variant		1.38e-10	-0.0819254	C	0		lung_inc	0	C	332	42309	0.0632988	336823	0.956303	0.0569498	0.432713			variant_not_in_PRS
MMP12	#N/A	POU5F1	0.95371	No	6:31165179:G:C	synonymous_variant		3.13e-10	-0.0763287	C	0		lung_inc	0	C	332	42309	0.0632988	336823	0.956303	0.0569498	0.432713			variant_not_in_PRS
LAMP3	0.00026747	POU5F1	0.95371	No	6:31165179:G:C	synonymous_variant		6.23e-10	-0.0765232	C	0		lung_inc	0	C	332	42309	0.0632988	336823	0.956303	0.0569498	0.432713			variant_not_in_PRS
CD74	0.24889	BTN3A2	1.1002e-10	No	6:26373279:G:A	missense_variant		1.82e-19	0.0825961	A	1		liver_inc	0	A	113	89550	0.133878	334868	1.08304	0.101681	0.432728			variant_not_in_PRS
FAP	1.9009e-28	BTN3A2	1.1002e-10	No	6:26373279:G:A	missense_variant		2.65e-15	-0.0741943	A	0		liver_inc	0	A	113	89550	0.133878	334868	1.08304	0.101681	0.432728		G	0.0741943
PLA2G15	0.37838	BTN3A2	1.1002e-10	No	6:26373279:G:A	missense_variant		1.08e-11	0.0655125	A	1		liver_inc	0	A	113	89550	0.133878	334868	1.08304	0.101681	0.432728			variant_not_in_PRS
ADA2	#N/A	BTN3A2	1.1002e-10	No	6:26373279:G:A	missense_variant		2.04e-11	0.0633752	A	1		liver_inc	0	A	113	89550	0.133878	334868	1.08304	0.101681	0.432728			variant_not_in_PRS
TGFBI	5.9686e-08	BTN3A2	1.1002e-10	No	6:26373279:G:A	missense_variant		5.73e-10	-0.0594575	A	0		liver_inc	0	A	113	89550	0.133878	334868	1.08304	0.101681	0.432728		G	0.0594575
EPHA2	1.073e-05	BTN3A2	1.1002e-10	No	6:26373279:G:A	missense_variant		7.27e-10	0.0576254	A	1		liver_inc	0	A	113	89550	0.133878	334868	1.08304	0.101681	0.432728			variant_not_in_PRS
DDR1	4.6331e-06	BTN3A2	1.1002e-10	No	6:26373279:G:A	missense_variant		1.22e-09	-0.0577908	A	0		liver_inc	0	A	113	89550	0.133878	334868	1.08304	0.101681	0.432728			variant_not_in_PRS
PGF	0.1288	RPS6KL1	1.2741e-07	No	14:74921480:C:T	missense_variant		1.89e-61	-0.0978121	T	0		nhl_inc	0	T	1179	249473	0.372095	336812	0.971658	0.0366497	0.432748			variant_not_in_PRS
SMOC1	0.0094673	SYNJ2BP	0.51218	No	14:70373018:A:C	synonymous_variant		3.3e-09	-0.0704772	C	0		oesoph_inc	0	C	113	45785	0.0681365	336809	1.07988	0.0979748	0.432825		A	0.0704772
LILRB1	5.6502e-14	OR10C1	0.73963	No	6:29440944:T:G	missense_variant		1.35e-10	-0.345853	G	0		leuk_inc	0	G	5	2356	0.00351197	336136	0.703348	0.448682	0.432861		T	0.345853
FRZB	0.0010842	DXO	3.6417e-10	No	6:31970858:G:C	non_coding_transcript_exon_variant		1.56e-11	0.0957267	C	1		multmyeloma_inc	0	C	64	36938	0.0549284	336820	0.904207	0.1284	0.432897			variant_not_in_PRS
TNFSF13B	0.98193	DXO	3.6417e-10	No	6:31970858:G:C	non_coding_transcript_exon_variant		7.54e-09	0.0811265	C	1		multmyeloma_inc	0	C	64	36938	0.0549284	336820	0.904207	0.1284	0.432897			variant_not_in_PRS
CEACAM5	4.1625e-10	FAM83E	9.4341e-11	No	19:48613181:A:G	synonymous_variant		9.43e-48	-0.119482	G	0		colorectal_inc	0	G	1735	135278	0.203391	336821	1.02155	0.0271873	0.432906			variant_not_in_PRS
WFIKKN1	7.7014e-06	STUB1	0.018667	No	16:682287:GC:G	frameshift_variant		7.59e-23	0.062215	G	1		uterine_inc	0	G	849	144542	0.414323	175456	0.965606	0.0446328	0.432949		G	0.062215
CEACAM5	4.1625e-10	CAV1	0.008274	No	7:116525183:G:GCC	frameshift_variant		7.58e-10	0.0929903	GCC	1		lung_inc	0	GCC	300	34097	0.0510611	336822	1.04806	0.0598595	0.43295		GCC	0.0929903
RNASET2	0.00026891	HLA-DPB1	5.3254e-10	No	6:33080762:T:A	missense_variant		8.01e-18	0.0876332	A	1		nhldiffuse_inc	0	A	192	73482	0.10938	336781	1.0621	0.0768372	0.432984			variant_not_in_PRS
LAG3	0.27623	HLA-DPB1	5.3254e-10	No	6:33080762:T:A	missense_variant		2.48e-11	-0.0679763	A	0		nhldiffuse_inc	0	A	192	73482	0.10938	336781	1.0621	0.0768372	0.432984			variant_not_in_PRS
TNFRSF13B	2.0908e-15	HLA-DPB1	5.3254e-10	No	6:33080762:T:A	missense_variant		2.79e-09	-0.0613718	A	0		nhldiffuse_inc	0	A	192	73482	0.10938	336781	1.0621	0.0768372	0.432984		T	0.0613718
CANT1	2.5437e-06	ENGASE	4.4142e-25	No	17:79079591:A:G	synonymous_variant		1.19e-18	-0.0712472	G	0		nhl_inc	0	G	656	132526	0.197706	336819	1.035	0.0438816	0.433033			variant_not_in_PRS
CD48	1.7302e-05	AC027601.2	#N/A	No	17:81199598:A:G	non_coding_transcript_exon_variant		1.07e-34	0.0801362	G	1		leuk_inc	0	G	921	301663	0.449183	336816	1.03577	0.0448255	0.43307			variant_not_in_PRS
ICAM3	2.7302e-25	AC027601.2	#N/A	No	17:81199598:A:G	non_coding_transcript_exon_variant		5.66e-30	0.0736658	G	1		leuk_inc	0	G	921	301663	0.449183	336816	1.03577	0.0448255	0.43307			variant_not_in_PRS
LY9	2.6039e-13	AC027601.2	#N/A	No	17:81199598:A:G	non_coding_transcript_exon_variant		4.25e-21	0.0618	G	1		leuk_inc	0	G	921	301663	0.449183	336816	1.03577	0.0448255	0.43307			variant_not_in_PRS
IL10RB	2.5103e-06	AC027601.2	#N/A	No	17:81199598:A:G	non_coding_transcript_exon_variant		3.73e-16	0.0517746	G	1		leuk_inc	0	G	921	301663	0.449183	336816	1.03577	0.0448255	0.43307			variant_not_in_PRS
IL2RA	0.054709	AC027601.2	#N/A	No	17:81199598:A:G	non_coding_transcript_exon_variant		6.43e-14	0.0483447	G	1		leuk_inc	0	G	921	301663	0.449183	336816	1.03577	0.0448255	0.43307			variant_not_in_PRS
PDCD1	0.41706	AC027601.2	#N/A	No	17:81199598:A:G	non_coding_transcript_exon_variant		5.48e-13	0.0466162	G	1		leuk_inc	0	G	921	301663	0.449183	336816	1.03577	0.0448255	0.43307			variant_not_in_PRS
CD28	0.35779	AC027601.2	#N/A	No	17:81199598:A:G	non_coding_transcript_exon_variant		1.46e-12	0.0465574	G	1		leuk_inc	0	G	921	301663	0.449183	336816	1.03577	0.0448255	0.43307			variant_not_in_PRS
CRTAM	8.0626e-09	AC027601.2	#N/A	No	17:81199598:A:G	non_coding_transcript_exon_variant		2.75e-10	0.0408353	G	1		leuk_inc	0	G	921	301663	0.449183	336816	1.03577	0.0448255	0.43307			variant_not_in_PRS
ROR1	0.99645	AC027601.2	#N/A	No	17:81199598:A:G	non_coding_transcript_exon_variant		3.17e-10	0.039804	G	1		leuk_inc	0	G	921	301663	0.449183	336816	1.03577	0.0448255	0.43307			variant_not_in_PRS
SIGLEC6	0.0058774	AC027601.2	#N/A	No	17:81199598:A:G	non_coding_transcript_exon_variant		1.71e-09	0.0393102	G	1		leuk_inc	0	G	921	301663	0.449183	336816	1.03577	0.0448255	0.43307			variant_not_in_PRS
CXCL17	0.0048138	CEACAM1	0.00078816	No	19:42528409:G:A	5_prime_UTR_variant		1.64e-21	0.100494	A	1		oesophadeno_inc	0	A	93	54040	0.0804007	336645	1.08892	0.108666	0.433081		A	0.100494
LILRB1	5.6502e-14	LILRB1	5.6502e-14	Yes	19:54636880:C:T	3_prime_UTR_variant		2.42e-44	0.123404	T	1		leuk_inc	0	T	292	101675	0.151419	336704	0.951464	0.0634683	0.433089			variant_not_in_PRS
AREG	0.47061	MICB	4.0609e-05	No	6:31506180:C:G	missense_variant		4.84e-11	0.0600575	G	1		breast_inc	0	G	1864	48818	0.144418	175470	1.03618	0.0256334	0.16563		G	0.0600575
CTSD	0.00091747	CTSD	0.00091747	Yes	11:1761531:T:C	5_prime_UTR_variant		0	-0.504151	C	0		stomach_inc	0	C	92	57626	0.0857113	336700	1.08962	0.109499	0.433139		T	0.504151
MMP12	#N/A	POU5F1	0.95371	No	6:31166093:G:A	5_prime_UTR_premature_start_codon_gain_variant		3.23e-10	-0.0761379	A	0		colon_inc	0	A	365	42450	0.0635571	336823	1.04361	0.0544627	0.433145			variant_not_in_PRS
PVR	3.922e-10	ZNF112	0.0092003	No	19:44336636:T:C	synonymous_variant		9.76e-13	-0.0476562	C	0		liver_inc	1	T	302	247179	0.367411	336790	1.05901	0.0731527	0.433171			variant_not_in_PRS
CD79B	0.9163	TIRAP	0.00076118	No	11:126293717:T:G	3_prime_UTR_variant		1.67e-10	0.047579	G	1		nhldiffuse_inc	0	G	425	166243	0.248086	335908	1.04501	0.0561814	0.433232			variant_not_in_PRS
WFDC2	0.79406	WFDC8	1.3e-08	No	20:45555859:A:G	missense_variant		2.37e-15	-0.109517	G	0		kidneywho_inc	0	G	102	34154	0.0508519	336821	0.923477	0.101588	0.433248			variant_not_in_PRS
L1CAM	1	SLC2A6	6.7106e-06	No	9:133473458:G:A	synonymous_variant		1.44e-11	0.0697318	A	1		leuk_inc	0	A	225	71419	0.106355	336816	1.05717	0.0709527	0.433294			variant_not_in_PRS
MMP12	#N/A	POU5F1	0.95371	No	6:31165886:T:C	5_prime_UTR_premature_start_codon_gain_variant		4.15e-10	-0.0760406	C	0		colon_inc	0	C	365	42447	0.0635572	336799	1.04359	0.0544622	0.433352			variant_not_in_PRS
CTSL	0.0080454	IQCN	#N/A	No	19:18266951:A:G	missense_variant		2.78e-10	-0.0568743	G	0		liver_inc	0	G	106	96357	0.143195	336823	0.921482	0.10438	0.433392		A	0.0568743
SPARCL1	5.6374e-10	DSPP	1.1191e-07	No	4:87614861:TAGCAGTGACAGCAGCAAC:T	disruptive_inframe_deletion		4.61e-219	-0.313335	T	0		lung_inc	0	T	130	16773	0.0278091	303911	0.935011	0.0857759	0.433393		TAGCAGTGACAGCAGCAAC	0.313335
ALCAM	0.73267	ALCAM	0.73267	Yes	3:105541680:T:C	synonymous_variant		2.29e-11	0.193603	C	1		leuk_inc	0	C	27	7818	0.0116457	336821	1.16419	0.194139	0.433582		C	0.193603
RBP2	0.22089	NLRP6	0.00027432	No	11:280464:C:G	missense_variant		2.6e-29	0.0873722	G	1		colorectal_inc	0	G	1832	146916	0.220812	336820	0.979373	0.0266175	0.43361			variant_not_in_PRS
DSC2	5.1749e-08	NPHS1	2.5376e-14	No	19:35851310:C:T	missense_variant		9.41e-35	0.0830655	T	1		leuk_inc	0	T	612	209802	0.312353	336821	0.962653	0.0486099	0.433613		T	0.0830655
TNFRSF1B	0.50201	NPHS1	2.5376e-14	No	19:35851310:C:T	missense_variant		4.76e-17	0.0570796	T	1		leuk_inc	0	T	612	209802	0.312353	336821	0.962653	0.0486099	0.433613		T	0.0570796
TNFRSF8	0.86407	NPHS1	2.5376e-14	No	19:35851310:C:T	missense_variant		8.05e-15	0.0537592	T	1		leuk_inc	0	T	612	209802	0.312353	336821	0.962653	0.0486099	0.433613		T	0.0537592
CD27	0.010011	NPHS1	2.5376e-14	No	19:35851310:C:T	missense_variant		1.91e-13	0.0502848	T	1		leuk_inc	0	T	612	209802	0.312353	336821	0.962653	0.0486099	0.433613		T	0.0502848
EPHA2	1.073e-05	NPHS1	2.5376e-14	No	19:35851310:C:T	missense_variant		4.41e-12	0.0470242	T	1		leuk_inc	0	T	612	209802	0.312353	336821	0.962653	0.0486099	0.433613		T	0.0470242
ALCAM	0.73267	NPHS1	2.5376e-14	No	19:35851310:C:T	missense_variant		1.79e-09	0.0390727	T	1		leuk_inc	0	T	612	209802	0.312353	336821	0.962653	0.0486099	0.433613		T	0.0390727
CD200	0.41359	NPHS1	2.5376e-14	No	19:35851310:C:T	missense_variant		3.62e-09	0.0403751	T	1		leuk_inc	0	T	612	209802	0.312353	336821	0.962653	0.0486099	0.433613		T	0.0403751
IL10RB	2.5103e-06	SON	1	No	21:33553383:G:A	synonymous_variant		6.05e-36	0.0878023	A	1		leuk_inc	0	A	585	190432	0.283565	336813	1.03926	0.0491859	0.433616			variant_not_in_PRS
ITIH3	1.4628e-13	ITIH3	1.4628e-13	Yes	3:52799865:C:T	missense_variant		6e-81	-0.24861	T	0		lungadeno_inc	0	T	132	38399	0.0571982	336820	1.07303	0.0900234	0.433622		C	0.24861
PLXNB2	0.99234	MOV10L1	1.0518e-17	No	22:50145701:G:A	missense_variant		1.13e-59	-0.311239	A	0		liver_inc	0	A	19	19137	0.0284365	336821	0.833555	0.23251	0.433625		G	0.311239
EGFL7	5.5498e-18	SLC22A20P	#N/A	No	11:65214400:G:C	non_coding_transcript_exon_variant		9.94e-13	-0.100869	C	0		oesophadeno_inc	0	C	52	35939	0.0534272	336823	0.894537	0.142354	0.433684			variant_not_in_PRS
FABP1	9.8037e-07	SMYD1	2.1406e-07	No	2:88108440:T:C	synonymous_variant		9.75e-32	0.0942647	C	1		oesophadeno_inc	0	C	200	130845	0.194532	336822	0.940483	0.0783853	0.433729			variant_not_in_PRS
SIGLEC10	6.8352e-06	SIGLEC10	6.8352e-06	Yes	19:51416235:G:C	non_coding_transcript_exon_variant		1.22e-18	-0.291616	C	0		leuk_inc	0	C	24	6863	0.0102272	336701	1.17493	0.205935	0.433734		G	0.291616
CD48	1.7302e-05	SLC38A10	2.426e-10	No	17:81246424:G:C	missense_variant		2.71e-51	0.0985156	C	1		nhl_inc	0	C	1403	295942	0.4414	336820	0.97248	0.0356524	0.433799			variant_not_in_PRS
ICAM3	2.7302e-25	SLC38A10	2.426e-10	No	17:81246424:G:C	missense_variant		4.71e-45	0.0914404	C	1		nhl_inc	0	C	1403	295942	0.4414	336820	0.97248	0.0356524	0.433799		C	0.0914404
ITGB7	2.3661e-06	SLC38A10	2.426e-10	No	17:81246424:G:C	missense_variant		4.31e-38	0.0844892	C	1		nhl_inc	0	C	1403	295942	0.4414	336820	0.97248	0.0356524	0.433799			variant_not_in_PRS
LY9	2.6039e-13	SLC38A10	2.426e-10	No	17:81246424:G:C	missense_variant		2.69e-33	0.0790197	C	1		nhl_inc	0	C	1403	295942	0.4414	336820	0.97248	0.0356524	0.433799			variant_not_in_PRS
BTN2A1	3.3959e-21	SLC38A10	2.426e-10	No	17:81246424:G:C	missense_variant		2.32e-20	0.0588542	C	1		nhl_inc	0	C	1403	295942	0.4414	336820	0.97248	0.0356524	0.433799			variant_not_in_PRS
PDCD1	0.41706	SLC38A10	2.426e-10	No	17:81246424:G:C	missense_variant		4.05e-20	0.059517	C	1		nhl_inc	0	C	1403	295942	0.4414	336820	0.97248	0.0356524	0.433799			variant_not_in_PRS
IL2RA	0.054709	SLC38A10	2.426e-10	No	17:81246424:G:C	missense_variant		1.35e-19	0.0585161	C	1		nhl_inc	0	C	1403	295942	0.4414	336820	0.97248	0.0356524	0.433799			variant_not_in_PRS
CD28	0.35779	SLC38A10	2.426e-10	No	17:81246424:G:C	missense_variant		1.36e-19	0.0597074	C	1		nhl_inc	0	C	1403	295942	0.4414	336820	0.97248	0.0356524	0.433799		C	0.0597074
CRTAM	8.0626e-09	SLC38A10	2.426e-10	No	17:81246424:G:C	missense_variant		2.16e-16	0.0533115	C	1		nhl_inc	0	C	1403	295942	0.4414	336820	0.97248	0.0356524	0.433799		C	0.0533115
CD79B	0.9163	SLC38A10	2.426e-10	No	17:81246424:G:C	missense_variant		2.06e-15	0.0512968	C	1		nhl_inc	0	C	1403	295942	0.4414	336820	0.97248	0.0356524	0.433799		C	0.0512968
SLAMF1	0.0070368	SLC38A10	2.426e-10	No	17:81246424:G:C	missense_variant		6.4e-15	0.0516413	C	1		nhl_inc	0	C	1403	295942	0.4414	336820	0.97248	0.0356524	0.433799		C	0.0516413
KLRB1	2.4129e-07	SLC38A10	2.426e-10	No	17:81246424:G:C	missense_variant		1.24e-12	0.0451455	C	1		nhl_inc	0	C	1403	295942	0.4414	336820	0.97248	0.0356524	0.433799			variant_not_in_PRS
SIGLEC6	0.0058774	SLC38A10	2.426e-10	No	17:81246424:G:C	missense_variant		9.8e-12	0.0445503	C	1		nhl_inc	0	C	1403	295942	0.4414	336820	0.97248	0.0356524	0.433799			variant_not_in_PRS
IL18BP	1.484e-08	SLC38A10	2.426e-10	No	17:81246424:G:C	missense_variant		3.73e-11	0.041159	C	1		nhl_inc	0	C	1403	295942	0.4414	336820	0.97248	0.0356524	0.433799			variant_not_in_PRS
SIRPB1	2.3107e-12	SLC38A10	2.426e-10	No	17:81246424:G:C	missense_variant		4.76e-11	0.042566	C	1		nhl_inc	0	C	1403	295942	0.4414	336820	0.97248	0.0356524	0.433799		C	0.042566
CD5	2.3074e-10	SLC38A10	2.426e-10	No	17:81246424:G:C	missense_variant		2.25e-09	0.0387386	C	1		nhl_inc	0	C	1403	295942	0.4414	336820	0.97248	0.0356524	0.433799			variant_not_in_PRS
QPCT	1.1987e-15	SLC38A10	2.426e-10	No	17:81246424:G:C	missense_variant		4.02e-09	0.0379009	C	1		nhl_inc	0	C	1403	295942	0.4414	336820	0.97248	0.0356524	0.433799			variant_not_in_PRS
DSC2	5.1749e-08	SLC38A10	2.426e-10	No	17:81246424:G:C	missense_variant		5.92e-09	0.0368032	C	1		nhl_inc	0	C	1403	295942	0.4414	336820	0.97248	0.0356524	0.433799			variant_not_in_PRS
FCRL1	3.9509e-06	SLC38A10	2.426e-10	No	17:81246424:G:C	missense_variant		5.98e-09	0.0376459	C	1		nhl_inc	0	C	1403	295942	0.4414	336820	0.97248	0.0356524	0.433799			variant_not_in_PRS
SLAMF8	5.341e-06	TAGLN2	0.0093548	No	1:159920373:T:A	missense_variant		3.19e-71	-0.372054	A	0		liver_inc	0	A	17	17360	0.0257954	336823	0.825306	0.245322	0.433834		T	0.372054
BTN2A1	3.3959e-21	MUC22	0.014047	No	6:31025722:C:T	synonymous_variant		7.69e-29	0.0719938	T	1		kidneywho_inc	1	C	852	258517	0.385033	336814	1.03505	0.0440138	0.433844			variant_not_in_PRS
CLEC6A	1.1269e-06	CLEC6A	1.1269e-06	Yes	12:8456134:A:C	missense_variant		1.83e-98	0.672519	C	1		nhl_inc	0	C	37	6748	0.0100731	336787	1.13866	0.165926	0.433877		C	0.672519
LEFTY2	0.00029307	PYCR2	2.0652e-06	No	1:225921584:G:A	synonymous_variant		2.79e-258	-0.548851	A	0		liver_inc	0	A	34	25080	0.0372808	336822	1.14737	0.17567	0.4339			variant_not_in_PRS
SPINT1	1.0175e-05	SPINT1	1.0175e-05	Yes	15:40844687:C:T	missense_variant		3.06e-12	-0.285078	T	0		lung_inc	0	T	33	4511	0.00674538	336823	0.871659	0.175535	0.43392		C	0.285078
GRN	0.069666	MYBPHL	0.0036874	No	1:109297547:C:T	missense_variant		4.75e-121	-0.479514	T	0		nhl_inc	0	T	75	16971	0.0253041	336823	0.912457	0.117087	0.433951			variant_not_in_PRS
CD70	0.010394	MYBPHL	0.0036874	No	1:109297547:C:T	missense_variant		9.82e-29	-0.221278	T	0		nhl_inc	0	T	75	16971	0.0253041	336823	0.912457	0.117087	0.433951			variant_not_in_PRS
LAG3	0.27623	MYBPHL	0.0036874	No	1:109297547:C:T	missense_variant		1.37e-09	-0.122205	T	0		nhl_inc	0	T	75	16971	0.0253041	336823	0.912457	0.117087	0.433951			variant_not_in_PRS
IL2RA	0.054709	IL2RA	0.054709	Yes	10:6021545:G:A	synonymous_variant		9.59e-22	-0.168442	A	0		nhldiffuse_inc	0	A	63	22851	0.0340154	336818	1.10576	0.12849	0.433959		G	0.168442
CTSD	0.00091747	MUC5B	0.99999	No	11:1241269:C:T	synonymous_variant		1.21e-17	0.184721	T	1		stomach_inc	0	T	26	15016	0.0223292	336823	1.1684	0.198934	0.434022			variant_not_in_PRS
TNFRSF13C	0.26993	WBP2NL	8.182e-08	No	22:42027106:G:C	missense_variant		4.08e-94	0.142479	C	1		nhl_inc	1	G	1001	211814	0.315915	336823	0.970581	0.0381694	0.434031			variant_not_in_PRS
ADGRE5	#N/A	PKN1	0.20442	No	19:14467542:C:G	non_coding_transcript_exon_variant		2.41e-09	0.0386488	G	1		nhldiffuse_inc	0	G	647	255284	0.380122	336643	1.04015	0.0503302	0.43414			variant_not_in_PRS
LY9	2.6039e-13	LY9	2.6039e-13	Yes	1:160799900:G:A	missense_variant		9.38e-222	-1.4608	A	0		nhl_inc	0	A	20	3499	0.00522384	336821	1.19222	0.224805	0.434162		G	1.4608
SULT2A1	1.2523e-15	BICRA	#N/A	No	19:47679857:A:G	synonymous_variant		9.24e-13	-0.0520738	G	0		liver_inc	1	A	202	179858	0.267293	336822	0.938172	0.0816139	0.434214			variant_not_in_PRS
TNFRSF10A	5.0697e-15	WIPI1	0.0016999	No	17:68457431:GGCCCGGGAA:G	5_prime_UTR_variant		7.89e-16	-0.0506208	G	0		nhl_inc	0	G	1549	325616	0.486618	336162	0.972728	0.0353591	0.434222		GGCCCGGGAA	0.0506208
NRCAM	0.015254	LAMB4	1.614e-42	No	7:108024059:AT:A	frameshift_variant		2.82e-144	0.756766	A	1		liver_inc	0	A	12	8225	0.0122374	336549	1.25606	0.291564	0.434267		A	0.756766
ITIH3	1.4628e-13	C3orf22	0.1001	No	3:126550075:G:A	synonymous_variant		4.08e-193	-0.206194	A	0		lungadeno_inc	0	A	563	169533	0.252504	336819	1.03918	0.0491617	0.434317			variant_not_in_PRS
FCRLB	2.51e-10	FCRLA	2.4445e-09	No	1:161712058:C:T	synonymous_variant		0	1.37738	T	1		nhl_inc	0	T	187	41104	0.0612957	336818	0.942692	0.0754891	0.434347			variant_not_in_PRS
PVR	3.922e-10	ZNF233	0.00018665	No	19:44274252:A:C	missense_variant		6.82e-25	-0.0700775	C	0		liver_inc	1	A	277	225717	0.335614	336687	1.05991	0.0744364	0.43445		A	0.0700775
COL4A1	1	COL4A1	1	Yes	13:110161185:G:A	splice_region_variant		3.8e-09	0.0528343	A	1		liver_inc	0	A	133	105857	0.157356	336784	1.07717	0.095115	0.434466			variant_not_in_PRS
BTN2A1	3.3959e-21	GABBR1	0.99991	No	6:29555869:G:C	3_prime_UTR_variant		5.18e-22	-0.0608865	C	0		kidneywho_inc	1	G	1040	328851	0.490004	336621	0.966887	0.0430851	0.434469			variant_not_in_PRS
CRELD2	2.7906e-08	DNAH12	9.0946e-10	No	3:57402387:T:C	splice_region_variant		1.35e-28	-0.0715432	C	0		multmyeloma_inc	1	T	576	309284	0.459983	336817	0.957149	0.0560376	0.434474			variant_not_in_PRS
CANT1	2.5437e-06	RDH13	6.0402e-14	No	19:55059206:A:G	synonymous_variant		7.12e-17	0.0739744	G	1		nhl_inc	1	A	494	105688	0.157627	336814	0.962389	0.0490513	0.434474			variant_not_in_PRS
CXCL11	0.31408	RDH13	6.0402e-14	No	19:55059206:A:G	synonymous_variant		1.52e-16	0.0725429	G	1		nhl_inc	1	A	494	105688	0.157627	336814	0.962389	0.0490513	0.434474			variant_not_in_PRS
KLK4	4.5377e-06	KLK2	0.00012775	No	19:50878521:C:T	missense_variant		5.23e-30	-0.077609	T	0		uterine_inc	0	T	514	83161	0.238434	175468	1.04067	0.0510207	0.434586		C	0.077609
ADAM8	2.1983e-14	ADAM8	2.1983e-14	Yes	10:133263092:T:C	3_prime_UTR_variant		0	-0.59185	C	0		leuk_inc	1	T	255	81488	0.121399	336672	1.05389	0.0671775	0.434609			variant_not_in_PRS
LAG3	0.27623	CASC4	7.1603e-05	No	15:44289263:G:A	missense_variant		1.31e-11	-0.134727	A	0		nhldiffuse_inc	0	A	38	17399	0.0258845	336823	0.879572	0.164261	0.43469			variant_not_in_PRS
CXCL17	0.0048138	SFTPC	0.00075276	No	8:22164421:G:A	synonymous_variant		1.99e-30	-0.0710147	A	0		lungadeno_inc	0	A	689	207963	0.309736	336822	1.03681	0.0462938	0.434852			variant_not_in_PRS
IL12B	0.00011439	DAGLB	2.6256e-12	No	7:6416716:G:T	synonymous_variant		1.12e-11	0.0506938	T	1		nhldiffuse_inc	0	T	386	160922	0.239459	336818	0.955586	0.0581779	0.434871			variant_not_in_PRS
IL12A_IL12B	#N/A	DAGLB	2.6256e-12	No	7:6416716:G:T	synonymous_variant		3.77e-11	0.0498691	T	1		nhldiffuse_inc	0	T	386	160922	0.239459	336818	0.955586	0.0581779	0.434871			variant_not_in_PRS
CD83	0.0052136	DAGLB	2.6256e-12	No	7:6416716:G:T	synonymous_variant		8.17e-09	0.0431381	T	1		nhldiffuse_inc	0	T	386	160922	0.239459	336818	0.955586	0.0581779	0.434871			variant_not_in_PRS
LTBP2	0.00074122	ACAD11	5.1833e-15	No	3:132619502:T:G	missense_variant		4.61e-10	-0.05524	G	0		liver_inc	0	G	80	72897	0.108433	336506	0.91196	0.118026	0.4349		T	0.05524
SEZ6L2	0.11743	ACAD11	5.1833e-15	No	3:132619502:T:G	missense_variant		1.56e-09	-0.058285	G	0		liver_inc	0	G	80	72897	0.108433	336506	0.91196	0.118026	0.4349		T	0.058285
LY9	2.6039e-13	ARHGAP30	0.9999	No	1:161047766:C:T	synonymous_variant		1.99e-10	-0.043608	T	0		nhldiffuse_inc	0	T	568	235223	0.350025	336820	0.960379	0.0517831	0.434981			variant_not_in_PRS
QPCT	1.1987e-15	QPCT	1.1987e-15	Yes	2:37352828:C:T	missense_variant		0	-1.89737	T	0		multmyeloma_inc	0	T	4	3082	0.00458104	336823	0.676102	0.501497	0.435104			variant_not_in_PRS
GAS6	0.034477	AXL	0.012951	No	19:41219366:A:G	5_prime_UTR_variant		1.26e-24	-0.06522	G	0		multmyeloma_inc	0	G	614	327530	0.487147	336802	0.957213	0.0560289	0.435107			variant_not_in_PRS
ENTPD2	1.4578e-14	ENTPD2	1.4578e-14	Yes	9:137048936:C:T	splice_region_variant		1.29e-55	-0.559098	T	0		liver_inc	0	T	5	6022	0.00894846	336762	0.704439	0.448897	0.435111		C	0.559098
TNFRSF13B	2.0908e-15	TNFRSF13B	2.0908e-15	Yes	17:16939677:G:A	missense_variant		6.27e-56	-0.168922	A	0		leuk_inc	0	A	208	65671	0.0977947	336823	1.0588	0.0732084	0.435153		G	0.168922
FCRL5	4.6105e-17	TNFRSF13B	2.0908e-15	No	17:16939677:G:A	missense_variant		1.68e-49	0.153843	A	1		leuk_inc	0	A	208	65671	0.0977947	336823	1.0588	0.0732084	0.435153		A	0.153843
CD27	0.010011	TNFRSF13B	2.0908e-15	No	17:16939677:G:A	missense_variant		9.12e-19	0.0940385	A	1		leuk_inc	0	A	208	65671	0.0977947	336823	1.0588	0.0732084	0.435153		A	0.0940385
ICAM3	2.7302e-25	TNFRSF13B	2.0908e-15	No	17:16939677:G:A	missense_variant		4.32e-16	0.0878724	A	1		leuk_inc	0	A	208	65671	0.0977947	336823	1.0588	0.0732084	0.435153		A	0.0878724
CTSL	0.0080454	IQCN	#N/A	No	19:18265707:C:T	synonymous_variant		3.55e-10	-0.0568759	T	0		liver_inc	0	T	105	95448	0.141845	336823	0.92147	0.104815	0.435227			variant_not_in_PRS
GGH	0.58132	GNPTAB	7.6824e-19	No	12:101753469:TGA:T	frameshift_variant		5.61e-22	1.41603	T	1		stomach_inc	0	T	1	342	0.000509392	336676	2.18793	1.00352	0.435267		T	1.41603
CTSD	0.00091747	GNPTAB	7.6824e-19	No	12:101753469:TGA:T	frameshift_variant		5.35e-19	1.32658	T	1		stomach_inc	0	T	1	342	0.000509392	336676	2.18793	1.00352	0.435267		T	1.32658
LILRB1	5.6502e-14	HLA-C	1.5695e-06	No	6:31272002:C:T	missense_variant		5.35e-12	-0.392087	T	0		leuk_inc	0	T	5	1130	0.0016899	335819	1.36992	0.403425	0.435275		C	0.392087
PVR	3.922e-10	IGSF23	0.0096591	No	19:44613853:C:T	5_prime_UTR_variant		2.05e-254	0.391653	T	1		liver_inc	0	T	60	55964	0.0831695	336806	0.900324	0.134598	0.435329		T	0.391653
FCRL2	1.4548e-11	VARS2	5.8321e-17	No	6:30922381:G:A	splice_acceptor_variant		6.34e-09	1.04221	A	1		leuk_inc	0	A	1	157	0.000234563	336797	2.19009	1.00503	0.435381		A	1.04221
ICAM3	2.7302e-25	AC011511.2	#N/A	No	19:10285093:G:A	non_coding_transcript_exon_variant		2.58e-13	0.24722	A	1		nhldiffuse_inc	0	A	13	6467	0.00961932	336822	0.804689	0.278588	0.435389		A	0.24722
LTA	0.19685	VWA7	2.3119e-11	No	6:31766536:C:A	missense_variant		5.52e-09	0.160138	A	1		leuk_inc	0	A	34	10000	0.0148953	336818	1.14489	0.173524	0.435525		A	0.160138
ACP5	0.078651	SRGN	0.69656	No	10:69097096:G:A	missense_variant		1.9e-12	-0.0591277	A	0		liver_inc	1	G	141	113364	0.168496	336818	1.07528	0.0930848	0.435531		G	0.0591277
GCNT1	0.0033333	GCNT1	0.0033333	Yes	9:76502596:A:AG	frameshift_variant		4.18e-11	-2.40748	AG	0		nhldiffuse_inc	0	AG	0	71	0.000105406	336792	3.01734	1.41637	0.435555		A	2.40748
IL4R	0.00023013	NSMCE1	2.1753e-05	No	16:27235296:T:C	missense_variant		3.76e-62	0.14047	C	1		liver_inc	0	C	147	117854	0.175179	336802	1.07385	0.0913851	0.435597			variant_not_in_PRS
LGALS9	6.548e-06	VTN	1.5014e-10	No	17:28367462:A:G	synonymous_variant		8.1e-20	0.10505	G	1		kidneywho_inc	0	G	177	51778	0.0771319	336793	1.06317	0.0785615	0.435597			variant_not_in_PRS
SPINK4	0.29634	ESCO1	0.99995	No	18:21574182:G:A	missense_variant		3.88e-10	0.0418309	A	1		colorectal_inc	0	A	2887	225243	0.33865	336823	1.01821	0.0231521	0.435671		A	0.0418309
TNFRSF6B	3.874e-06	TCEA2	0.00056849	No	20:64068125:C:G	missense_variant		1.02e-10	-0.850453	G	0		nhl_inc	0	G	1	463	0.000688816	336810	0.458029	1.00168	0.435677		C	0.850453
AGRN	5.4727e-07	PRSS12	8.382e-29	No	4:118282175:G:A	missense_variant		6.6e-26	-0.368803	A	0		kidneywho_inc	0	A	21	5584	0.00832039	336823	1.18685	0.219762	0.435683		G	0.368803
MSLN	5.8751e-25	CCHCR1	1.0122e-16	No	6:31157625:C:G	5_prime_UTR_variant		4.26e-12	-0.0891875	G	0		lung_inc	0	G	333	42421	0.0634805	336749	0.956644	0.0568676	0.435726			variant_not_in_PRS
PLAUR	0.0053378	CCHCR1	1.0122e-16	No	6:31157625:C:G	5_prime_UTR_variant		2.15e-10	-0.080553	G	0		lung_inc	0	G	333	42421	0.0634805	336749	0.956644	0.0568676	0.435726			variant_not_in_PRS
MMP12	#N/A	CCHCR1	1.0122e-16	No	6:31157625:C:G	5_prime_UTR_variant		2.21e-10	-0.077227	G	0		lung_inc	0	G	333	42421	0.0634805	336749	0.956644	0.0568676	0.435726			variant_not_in_PRS
SFTPD	7.4927e-05	CCHCR1	1.0122e-16	No	6:31157625:C:G	5_prime_UTR_variant		3.95e-10	-0.0800736	G	0		lung_inc	0	G	333	42421	0.0634805	336749	0.956644	0.0568676	0.435726			variant_not_in_PRS
LAMP3	0.00026747	CCHCR1	1.0122e-16	No	6:31157625:C:G	5_prime_UTR_variant		8.91e-10	-0.0760528	G	0		lung_inc	0	G	333	42421	0.0634805	336749	0.956644	0.0568676	0.435726			variant_not_in_PRS
SPP1	2.146e-06	PKD2	0.00017271	No	4:88008301:G:A	missense_variant		7.63e-17	-0.262487	A	0		kidneywho_inc	0	A	24	6443	0.00960003	336822	1.17357	0.205358	0.435754		G	0.262487
CD6	9.2695e-05	LRRC10B	0.044884	No	11:61509559:C:T	synonymous_variant		1.01e-18	0.125095	T	1		leuk_inc	0	T	114	35476	0.0528321	336822	1.07824	0.0966502	0.435764		T	0.125095
CD5	2.3074e-10	LRRC10B	0.044884	No	11:61509559:C:T	synonymous_variant		2.35e-09	0.085265	T	1		leuk_inc	0	T	114	35476	0.0528321	336822	1.07824	0.0966502	0.435764		T	0.085265
CD6	9.2695e-05	VPS37C	0.038236	No	11:61132460:G:A	missense_variant		2.65e-12	0.17796	A	1		nhl_inc	0	A	58	10983	0.0163899	336823	1.10941	0.133257	0.435869		A	0.17796
RNASET2	0.00026891	RNASET2	0.00026891	Yes	6:166929653:G:A	missense_variant		1.52e-213	-0.37684	A	0		multmyeloma_inc	0	A	100	48086	0.0715306	336821	1.08456	0.104197	0.435968		G	0.37684
SEMA3F	0.99989	MST1	4.7831e-19	No	3:49684099:G:A	missense_variant		1.64e-26	0.0744532	A	1		kidneywho_inc	0	A	630	190257	0.283364	336823	1.03763	0.0474172	0.435982		A	0.0744532
AGRN	5.4727e-07	MST1	4.7831e-19	No	3:49684099:G:A	missense_variant		1.62e-09	-0.0425124	A	0		kidneywho_inc	0	A	630	190257	0.283364	336823	1.03763	0.0474172	0.435982		G	0.0425124
LTA	0.19685	HLA-B	3.8642e-05	No	6:31355637:G:A	non_coding_transcript_exon_variant		3.03e-28	0.234255	A	1		nhldiffuse_inc	0	A	36	16714	0.0249382	335830	0.883221	0.159416	0.436		A	0.234255
ITIH3	1.4628e-13	NT5DC2	1.211e-05	No	3:52527763:C:T	non_coding_transcript_exon_variant		7.25e-211	0.189362	T	1		lungadeno_inc	0	T	995	302144	0.450027	336801	1.0343	0.0433024	0.436051			variant_not_in_PRS
CCL15	0.3333	MYO19	1.5479e-34	No	17:36503175:GT:G	frameshift_variant		4.36e-09	1.32208	G	1		liver_inc	0	G	0	142	0.000210794	336822	3.01435	1.41664	0.436054		G	1.32208
ICAM5	0.002139	ABO	#N/A	No	9:133255963:G:T	synonymous_variant		5.62e-11	0.103372	T	1		lung_inc	0	T	231	29305	0.043845	336823	0.948629	0.0677192	0.436117		T	0.103372
TFF3	0.01591	NOTCH4	2.0544e-23	No	6:32212846:C:A	missense_variant		2.04e-17	0.22862	A	1		colon_inc	0	A	70	9278	0.0138769	336818	0.910301	0.120696	0.436186		A	0.22862
ENG	0.99858	LMX1B	0.74637	No	9:126696011:G:A	splice_region_variant		5.82e-09	-1.59754	A	0		liver_inc	0	A	0	143	0.00021228	336820	3.01289	1.41659	0.436241		G	1.59754
SPINT1	1.0175e-05	FLG	0.00028793	No	1:152312600:CACTG:C	frameshift_variant		2.11e-10	0.13729	C	1		leuk_inc	0	C	55	16490	0.0245605	336822	1.11248	0.136925	0.436299			variant_not_in_PRS
CEACAM5	4.1625e-10	SPINT4	0.084396	No	20:45725673:C:T	3_prime_UTR_variant		2.41e-09	0.113604	T	1		colon_inc	0	T	166	21176	0.03169	336731	0.940748	0.0784809	0.436408		T	0.113604
CD74	0.24889	SAPCD1	1.8051e-07	No	6:31764104:C:T	missense_variant		1.74e-09	-0.0588807	T	0		liver_inc	0	T	83	76883	0.114265	336786	0.913629	0.11607	0.436424			variant_not_in_PRS
FAP	1.9009e-28	SAPCD1	1.8051e-07	No	6:31764104:C:T	missense_variant		5.97e-09	0.0583081	T	1		liver_inc	0	T	83	76883	0.114265	336786	0.913629	0.11607	0.436424		T	0.0583081
RNASET2	0.00026891	BTNL2	8.5607e-11	No	6:32396178:T:C	synonymous_variant		1.46e-40	-0.0848939	C	0		multmyeloma_inc	0	C	566	303575	0.451489	336820	0.957254	0.0561487	0.436543			variant_not_in_PRS
LTA	0.19685	TAP1	5.3431e-06	No	6:32845750:G:A	synonymous_variant		4.74e-29	-0.740555	A	0		nhldiffuse_inc	0	A	5	1435	0.00213763	336821	1.41895	0.449737	0.436543			variant_not_in_PRS
MERTK	2.6593e-11	BTNL2	8.5607e-11	No	6:32396178:T:C	synonymous_variant		1.29e-19	-0.056602	C	0		multmyeloma_inc	0	C	566	303575	0.451489	336820	0.957254	0.0561487	0.436543			variant_not_in_PRS
IGFBP7	0.0012873	BTNL2	8.5607e-11	No	6:32396178:T:C	synonymous_variant		6.64e-18	-0.0527927	C	0		multmyeloma_inc	0	C	566	303575	0.451489	336820	0.957254	0.0561487	0.436543		T	0.0527927
TNFSF13B	0.98193	BTNL2	8.5607e-11	No	6:32396178:T:C	synonymous_variant		4.55e-15	0.0492716	C	1		multmyeloma_inc	0	C	566	303575	0.451489	336820	0.957254	0.0561487	0.436543		C	0.0492716
ADA2	#N/A	BTNL2	8.5607e-11	No	6:32396178:T:C	synonymous_variant		2.08e-14	-0.0489225	C	0		multmyeloma_inc	0	C	566	303575	0.451489	336820	0.957254	0.0561487	0.436543			variant_not_in_PRS
CD79B	0.9163	BTNL2	8.5607e-11	No	6:32396178:T:C	synonymous_variant		1.12e-11	-0.0438456	C	0		multmyeloma_inc	0	C	566	303575	0.451489	336820	0.957254	0.0561487	0.436543		T	0.0438456
ICAM3	2.7302e-25	BTNL2	8.5607e-11	No	6:32396178:T:C	synonymous_variant		3.02e-11	0.0431702	C	1		multmyeloma_inc	0	C	566	303575	0.451489	336820	0.957254	0.0561487	0.436543			variant_not_in_PRS
GOLM2	#N/A	BTNL2	8.5607e-11	No	6:32396178:T:C	synonymous_variant		1.21e-09	0.0396196	C	1		multmyeloma_inc	0	C	566	303575	0.451489	336820	0.957254	0.0561487	0.436543			variant_not_in_PRS
ADM	0.040831	BTNL2	8.5607e-11	No	6:32396178:T:C	synonymous_variant		8.05e-09	-0.0347303	C	0		multmyeloma_inc	0	C	566	303575	0.451489	336820	0.957254	0.0561487	0.436543			variant_not_in_PRS
MSLN	5.8751e-25	WFIKKN1	7.7014e-06	No	16:631203:C:T	5_prime_UTR_premature_start_codon_gain_variant		3.3e-29	0.354644	T	1		lung_inc	0	T	55	7561	0.0113062	336806	0.899424	0.136252	0.436583		T	0.354644
FLT3LG	0.9404	CDK6	0.98315	No	7:92615108:C:T	3_prime_UTR_variant		1.4e-13	-0.0537505	T	0		prostate_inc	0	T	4271	74093	0.242872	161328	1.01435	0.0183094	0.436588		C	0.0537505
LAG3	0.27623	TMEM150B	3.5074e-08	No	19:55321059:T:G	5_prime_UTR_variant		1.08e-11	0.0429262	G	1		liver_inc	0	G	383	333879	0.496225	336805	0.946186	0.0711408	0.436832		G	0.0429262
CD163	0.0008338	TMEM150B	3.5074e-08	No	19:55321059:T:G	5_prime_UTR_variant		4.54e-11	0.0420998	G	1		liver_inc	0	G	383	333879	0.496225	336805	0.946186	0.0711408	0.436832			variant_not_in_PRS
ENTPD2	1.4578e-14	RABL6	0.99817	No	9:136832249:TC:T	non_coding_transcript_exon_variant		4.05e-14	-1.71317	T	0		liver_inc	0	T	0	149	0.000221305	336640	3.00653	1.41573	0.436839			variant_not_in_PRS
MSLN	5.8751e-25	CHTF18	3.0747e-28	No	16:795819:A:G	synonymous_variant		3.83e-198	0.698693	G	1		lung_inc	0	G	93	12124	0.0181356	336823	0.921687	0.104886	0.436863			variant_not_in_PRS
PRELP	4.7067e-05	EVI2A	0.0020438	No	17:31319014:G:A	synonymous_variant		9.56e-12	-0.0429678	A	0		multmyeloma_inc	1	G	471	253835	0.377532	336801	0.955983	0.0579029	0.43691			variant_not_in_PRS
TFF3	0.01591	SKIV2L	1.2931e-22	No	6:31960529:A:G	missense_variant		4.11e-68	0.188495	G	1		colorectal_inc	0	G	807	65389	0.0983274	336610	0.9714	0.0373292	0.436975			variant_not_in_PRS
FCRL2	1.4548e-11	DXO	3.6417e-10	No	6:31970089:G:T	non_coding_transcript_exon_variant		9.97e-49	0.398222	T	1		nhl_inc	0	T	51	9546	0.0142464	336823	1.11623	0.141467	0.437018		T	0.398222
CD74	0.24889	DXO	3.6417e-10	No	6:31970089:G:T	non_coding_transcript_exon_variant		1.18e-21	0.248909	T	1		nhl_inc	0	T	51	9546	0.0142464	336823	1.11623	0.141467	0.437018		T	0.248909
LILRB1	5.6502e-14	DXO	3.6417e-10	No	6:31970089:G:T	non_coding_transcript_exon_variant		2.31e-11	0.179053	T	1		nhl_inc	0	T	51	9546	0.0142464	336823	1.11623	0.141467	0.437018		T	0.179053
BTN3A2	1.1002e-10	DXO	3.6417e-10	No	6:31970089:G:T	non_coding_transcript_exon_variant		2.56e-11	0.183007	T	1		nhl_inc	0	T	51	9546	0.0142464	336823	1.11623	0.141467	0.437018		T	0.183007
LAG3	0.27623	DXO	3.6417e-10	No	6:31970089:G:T	non_coding_transcript_exon_variant		5.57e-09	0.154793	T	1		nhl_inc	0	T	51	9546	0.0142464	336823	1.11623	0.141467	0.437018		T	0.154793
TFF3	0.01591	MICB	4.0609e-05	No	6:31509904:A:G	missense_variant		1.93e-17	0.0606459	G	1		colon_inc	1	A	1489	181455	0.271581	336813	0.976571	0.0305032	0.437019		G	0.0606459
SFTPA2	0.0092512	SFTPA1	0.0003678	No	10:79612410:C:G	missense_variant		6.58e-11	-0.217679	G	0		lung_inc	0	G	63	6887	0.0103171	336820	1.10415	0.12748	0.437033		C	0.217679
TGFBI	5.9686e-08	LECT2	0.0014806	No	5:135952943:A:G	missense_variant		1.21e-09	-0.0938174	G	0		liver_inc	0	G	42	31598	0.0469725	336793	1.13108	0.15848	0.437039			variant_not_in_PRS
CD74	0.24889	PPP1R10	1	No	6:30603694:T:C	non_coding_transcript_exon_variant		5.14e-16	0.0502311	C	1		liver_inc	1	T	379	331083	0.492052	336816	0.946194	0.0711638	0.437049			variant_not_in_PRS
EFNA1	0.46263	YY1AP1	1.9461e-18	No	1:155688145:C:T	missense_variant		8.02e-14	-0.158839	T	0		kidneywho_inc	0	T	54	15269	0.0227464	336822	1.11342	0.138246	0.437076		C	0.158839
SDC1	0.0084118	SDC1	0.0084118	Yes	2:20204188:C:T	synonymous_variant		4.25e-35	0.0884423	T	1		multmyeloma_inc	0	T	352	177255	0.263656	336816	1.04992	0.0626859	0.437085		T	0.0884423
LY9	2.6039e-13	IRF1	0.9909	No	5:132486174:T:G	non_coding_transcript_exon_variant		1.73e-17	-0.0595012	G	0		multmyeloma_inc	0	G	422	227120	0.338214	336388	0.954905	0.0593826	0.437125			variant_not_in_PRS
ADA2	#N/A	IRF1	0.9909	No	5:132486174:T:G	non_coding_transcript_exon_variant		1.93e-11	-0.0457816	G	0		multmyeloma_inc	0	G	422	227120	0.338214	336388	0.954905	0.0593826	0.437125			variant_not_in_PRS
MZB1	0.00031626	IRF1	0.9909	No	5:132486174:T:G	non_coding_transcript_exon_variant		9.65e-11	-0.0447388	G	0		multmyeloma_inc	0	G	422	227120	0.338214	336388	0.954905	0.0593826	0.437125			variant_not_in_PRS
TNFRSF10A	5.0697e-15	IRF1	0.9909	No	5:132486174:T:G	non_coding_transcript_exon_variant		2.2e-09	-0.0404226	G	0		multmyeloma_inc	0	G	422	227120	0.338214	336388	0.954905	0.0593826	0.437125			variant_not_in_PRS
LTA	0.19685	PSORS1C1	0.00026534	No	6:31138728:C:CA	frameshift_variant		3.53e-81	-1.34663	CA	0		nhl_inc	0	CA	8	1278	0.00190903	336821	1.31891	0.35626	0.43717		C	1.34663
IL10	0.0058874	PSORS1C1	0.00026534	No	6:31138728:C:CA	frameshift_variant		1.24e-11	0.488515	CA	1		nhl_inc	0	CA	8	1278	0.00190903	336821	1.31891	0.35626	0.43717		CA	0.488515
SLAMF6	0.018712	VANGL2	0.84283	No	1:160424220:C:T	synonymous_variant		1.26e-10	-0.258315	T	0		nhl_inc	0	T	24	4292	0.00640693	336823	1.17336	0.205764	0.437173		C	0.258315
DDR1	4.6331e-06	SAPCD1	1.8051e-07	No	6:31764430:C:T	splice_region_variant		4.5e-12	0.134272	T	1		liver_inc	0	T	19	18709	0.0278029	336799	0.835012	0.232074	0.437189		T	0.134272
CR2	4.7399e-19	CR1	1.6488e-35	No	1:207616743:C:G	missense_variant		6.64e-20	-0.0795855	G	0		nhldiffuse_inc	0	G	283	109521	0.163024	336772	1.05219	0.0654843	0.437205			variant_not_in_PRS
ADGRE5	#N/A	CR1	1.6488e-35	No	1:207616743:C:G	missense_variant		2.49e-09	-0.0506706	G	0		nhldiffuse_inc	0	G	283	109521	0.163024	336772	1.05219	0.0654843	0.437205			variant_not_in_PRS
APEX1	1.9191e-07	TEP1	4.383e-49	No	14:20408123:G:A	missense_variant		8.91e-09	0.121363	A	1		leuk_inc	0	A	55	16509	0.0245887	336821	1.1125	0.137233	0.437247			variant_not_in_PRS
FCRL2	1.4548e-11	FCRL4	7.9109e-10	No	1:157581543:G:A	missense_variant		7.75e-12	0.561229	A	1		multmyeloma_inc	0	A	3	1011	0.00150526	336819	1.56916	0.579964	0.43725		A	0.561229
ITIH3	1.4628e-13	TMEM89	0.76981	No	3:48621034:C:A	splice_region_variant		2.02e-12	-0.0561008	A	0		lung_inc	0	A	998	117564	0.176034	336759	1.02776	0.0352495	0.43727		C	0.0561008
BTN2A1	3.3959e-21	OR2J2	0.019489	No	6:29174243:T:C	missense_variant		8.24e-10	-0.166678	C	0		kidneywho_inc	0	C	35	9516	0.0141784	336814	1.14176	0.170679	0.437324		T	0.166678
PTGDS	0.0050922	RABL6	0.99817	No	9:136831787:A:G	synonymous_variant		6.9e-09	-0.0523702	G	0		nhl_inc	1	A	415	89264	0.133127	336817	0.95983	0.0527916	0.437384			variant_not_in_PRS
SLAMF8	5.341e-06	OR10J1	6.3754e-07	No	1:159440564:A:T	missense_variant		3.24e-15	-0.36829	T	0		nhldiffuse_inc	0	T	11	3477	0.00517779	336823	1.26468	0.302432	0.437495		A	0.36829
HAVCR2	0.03866	CERS2	0.47978	No	1:150967882:C:T	splice_region_variant		1.76e-09	-0.0398885	T	0		liver_inc	0	T	270	236630	0.352073	336436	0.943475	0.0749438	0.437522			variant_not_in_PRS
CCL14	0.00010929	CCL14	0.00010929	Yes	17:35984372:C:T	missense_variant		6.68e-12	-1.2433	T	0		oesophadeno_inc	0	T	1	248	0.000369637	336817	2.18621	1.00764	0.43761		C	1.2433
FCRL1	3.9509e-06	STARD3	7.8915e-05	No	17:39657827:G:A	missense_variant		4.41e-13	-0.0495153	A	0		nhl_inc	1	G	1096	223574	0.333518	336818	1.02935	0.0372716	0.437617			variant_not_in_PRS
FCER2	7.6122e-12	STARD3	7.8915e-05	No	17:39657827:G:A	missense_variant		1.59e-12	-0.0489452	A	0		nhl_inc	1	G	1096	223574	0.333518	336818	1.02935	0.0372716	0.437617			variant_not_in_PRS
TREM2	3.2892e-09	LILRB2	1.2812e-14	No	19:54280275:C:T	missense_variant		1.63e-09	-0.0455812	T	0		lung_inc	1	C	1153	134503	0.201378	336819	1.02622	0.0333412	0.437669			variant_not_in_PRS
SLAMF7	0.03635	NECTIN4	#N/A	No	1:161079719:G:T	missense_variant		3.33e-203	-0.307695	T	0		multmyeloma_inc	0	T	141	78257	0.116379	336823	0.932938	0.0894444	0.437697		G	0.307695
LY9	2.6039e-13	NECTIN4	#N/A	No	1:161079719:G:T	missense_variant		2.51e-19	-0.0914535	T	0		multmyeloma_inc	0	T	141	78257	0.116379	336823	0.932938	0.0894444	0.437697			variant_not_in_PRS
FCRLB	2.51e-10	NECTIN4	#N/A	No	1:161079719:G:T	missense_variant		2.57e-09	0.0600156	T	1		multmyeloma_inc	0	T	141	78257	0.116379	336823	0.932938	0.0894444	0.437697		T	0.0600156
CD22	0.8044	SKIV2L	1.2931e-22	No	6:31961237:A:C	missense_variant		2.27e-52	-0.102261	C	0		leuk_inc	1	A	674	219122	0.326339	336760	1.03742	0.0473412	0.437777			variant_not_in_PRS
TNFRSF4	0.00015133	SKIV2L	1.2931e-22	No	6:31961237:A:C	missense_variant		1.87e-46	-0.0954529	C	0		leuk_inc	1	A	674	219122	0.326339	336760	1.03742	0.0473412	0.437777		A	0.0954529
ICAM3	2.7302e-25	SKIV2L	1.2931e-22	No	6:31961237:A:C	missense_variant		4.1e-44	0.0956648	C	1		leuk_inc	1	A	674	219122	0.326339	336760	1.03742	0.0473412	0.437777		C	0.0956648
LTA	0.19685	SKIV2L	1.2931e-22	No	6:31961237:A:C	missense_variant		8.23e-34	-0.083196	C	0		leuk_inc	1	A	674	219122	0.326339	336760	1.03742	0.0473412	0.437777			variant_not_in_PRS
TNFRSF8	0.86407	SKIV2L	1.2931e-22	No	6:31961237:A:C	missense_variant		3.12e-30	-0.0781025	C	0		leuk_inc	1	A	674	219122	0.326339	336760	1.03742	0.0473412	0.437777			variant_not_in_PRS
IL2RA	0.054709	SKIV2L	1.2931e-22	No	6:31961237:A:C	missense_variant		3.99e-30	-0.0779566	C	0		leuk_inc	1	A	674	219122	0.326339	336760	1.03742	0.0473412	0.437777		A	0.0779566
LILRB1	5.6502e-14	SKIV2L	1.2931e-22	No	6:31961237:A:C	missense_variant		3.26e-16	0.0551047	C	1		leuk_inc	1	A	674	219122	0.326339	336760	1.03742	0.0473412	0.437777			variant_not_in_PRS
SIGLEC6	0.0058774	SKIV2L	1.2931e-22	No	6:31961237:A:C	missense_variant		1.05e-15	-0.0554895	C	0		leuk_inc	1	A	674	219122	0.326339	336760	1.03742	0.0473412	0.437777			variant_not_in_PRS
TNFRSF9	0.32153	SKIV2L	1.2931e-22	No	6:31961237:A:C	missense_variant		8.22e-15	-0.0513939	C	0		leuk_inc	1	A	674	219122	0.326339	336760	1.03742	0.0473412	0.437777		A	0.0513939
FCER2	7.6122e-12	SKIV2L	1.2931e-22	No	6:31961237:A:C	missense_variant		4.24e-13	-0.050261	C	0		leuk_inc	1	A	674	219122	0.326339	336760	1.03742	0.0473412	0.437777			variant_not_in_PRS
IL12RB1	9.3569e-15	SKIV2L	1.2931e-22	No	6:31961237:A:C	missense_variant		9.66e-13	0.0497905	C	1		leuk_inc	1	A	674	219122	0.326339	336760	1.03742	0.0473412	0.437777			variant_not_in_PRS
CD79B	0.9163	SKIV2L	1.2931e-22	No	6:31961237:A:C	missense_variant		1.17e-12	-0.0485764	C	0		leuk_inc	1	A	674	219122	0.326339	336760	1.03742	0.0473412	0.437777			variant_not_in_PRS
NMNAT1	0.035353	SKIV2L	1.2931e-22	No	6:31961237:A:C	missense_variant		2.52e-12	0.047906	C	1		leuk_inc	1	A	674	219122	0.326339	336760	1.03742	0.0473412	0.437777		C	0.047906
SIGLEC10	6.8352e-06	SKIV2L	1.2931e-22	No	6:31961237:A:C	missense_variant		2.89e-12	0.0479371	C	1		leuk_inc	1	A	674	219122	0.326339	336760	1.03742	0.0473412	0.437777			variant_not_in_PRS
CD74	0.24889	SKIV2L	1.2931e-22	No	6:31961237:A:C	missense_variant		5.26e-11	-0.0430879	C	0		leuk_inc	1	A	674	219122	0.326339	336760	1.03742	0.0473412	0.437777		A	0.0430879
PSIP1	0.99668	SKIV2L	1.2931e-22	No	6:31961237:A:C	missense_variant		1.74e-10	0.043965	C	1		leuk_inc	1	A	674	219122	0.326339	336760	1.03742	0.0473412	0.437777			variant_not_in_PRS
EPHA2	1.073e-05	SKIV2L	1.2931e-22	No	6:31961237:A:C	missense_variant		3.86e-09	-0.039511	C	0		leuk_inc	1	A	674	219122	0.326339	336760	1.03742	0.0473412	0.437777			variant_not_in_PRS
RASSF2	5.0648e-07	SKIV2L	1.2931e-22	No	6:31961237:A:C	missense_variant		9.73e-09	0.0399775	C	1		leuk_inc	1	A	674	219122	0.326339	336760	1.03742	0.0473412	0.437777			variant_not_in_PRS
CD200R1	4.3137e-09	SKIV2L	1.2931e-22	No	6:31961237:A:C	missense_variant		9.77e-09	-0.0398734	C	0		leuk_inc	1	A	674	219122	0.326339	336760	1.03742	0.0473412	0.437777		A	0.0398734
LGALS9	6.548e-06	NOS2	4.0277e-15	No	17:27769571:G:A	missense_variant		9.81e-12	-0.0538024	A	0		liver_inc	0	A	142	127788	0.190026	336612	0.930692	0.0925697	0.437792			variant_not_in_PRS
FLT3LG	0.9404	GAB2	0.98325	No	11:78225120:A:G	synonymous_variant		1.48e-12	-0.0611012	G	0		prostate_inc	0	G	2641	47100	0.154208	161279	0.983133	0.0219252	0.437819			variant_not_in_PRS
CD74	0.24889	MICA	0.0049697	No	6:31410581:T:G	missense_variant		7.59e-13	-0.0612029	G	0		liver_inc	0	G	111	100627	0.149545	336816	0.923681	0.102329	0.437855			variant_not_in_PRS
ITGA5	0.42455	MICA	0.0049697	No	6:31410581:T:G	missense_variant		6.26e-12	0.0606961	G	1		liver_inc	0	G	111	100627	0.149545	336816	0.923681	0.102329	0.437855		G	0.0606961
SEZ6L2	0.11743	MICA	0.0049697	No	6:31410581:T:G	missense_variant		3.4e-10	0.051816	G	1		liver_inc	0	G	111	100627	0.149545	336816	0.923681	0.102329	0.437855		G	0.051816
TXNDC15	0.0096478	MICA	0.0049697	No	6:31410581:T:G	missense_variant		6.96e-10	-0.0554283	G	0		liver_inc	0	G	111	100627	0.149545	336816	0.923681	0.102329	0.437855			variant_not_in_PRS
PRTG	1.1959e-07	MICA	0.0049697	No	6:31410581:T:G	missense_variant		1.3e-09	0.0541791	G	1		liver_inc	0	G	111	100627	0.149545	336816	0.923681	0.102329	0.437855		G	0.0541791
TNFSF13B	0.98193	MICA	0.0049697	No	6:31410581:T:G	missense_variant		2.49e-09	0.0516011	G	1		liver_inc	0	G	111	100627	0.149545	336816	0.923681	0.102329	0.437855			variant_not_in_PRS
THBS2	0.55641	MICA	0.0049697	No	6:31410581:T:G	missense_variant		5.82e-09	0.0519865	G	1		liver_inc	0	G	111	100627	0.149545	336816	0.923681	0.102329	0.437855		G	0.0519865
IL18R1	8.625e-06	IL1RL1	1.4407e-12	No	2:102340831:A:G	splice_region_variant		2.85e-234	-0.624325	G	0		liver_inc	0	G	19	19209	0.0285458	336792	0.835212	0.232111	0.437873			variant_not_in_PRS
BTN2A1	3.3959e-21	HLA-A	0.0013299	No	6:29942942:G:A	missense_variant		3.51e-12	-0.079525	A	0		kidneywho_inc	0	A	182	53293	0.0819822	326138	1.05983	0.0749156	0.437918			variant_not_in_PRS
TNFRSF13C	0.26993	CCDC134	6.0044e-07	No	22:41825842:C:T	3_prime_UTR_variant		1.4e-56	0.169205	T	1		nhl_inc	0	T	334	66775	0.0996215	336820	1.04601	0.0579917	0.437931			variant_not_in_PRS
KRT19	0.0043426	KRT19	0.0043426	Yes	17:41523832:G:A	missense_variant		3.73e-11	-0.929541	A	0		colorectal_inc	0	A	5	277	0.000418617	336823	1.41719	0.449516	0.437948		G	0.929541
FUT3_FUT5	#N/A	LONP1	0.9993	No	19:5711764:G:A	splice_region_variant		9.32e-66	-0.305753	A	0		liver_inc	0	A	21	20973	0.0311662	336807	0.842157	0.221482	0.437965		G	0.305753
CD22	0.8044	WDR46	5.4327e-13	No	6:33288694:T:C	missense_variant&splice_region_variant		2.25e-11	-0.0634137	C	0		leuk_inc	1	T	251	87733	0.130612	336814	0.948862	0.0676792	0.437986		T	0.0634137
COL4A1	1	SLC19A1	6.4655e-06	No	21:45525860:A:G	missense_variant		9.4e-10	-0.3629	G	0		liver_inc	0	G	1	1801	0.002675	336823	0.459844	1.0017	0.438016		A	0.3629
COL4A1	1	COL4A1	1	Yes	13:110161176:C:T	non_coding_transcript_exon_variant		5.41e-09	0.0526035	T	1		liver_inc	0	T	133	105893	0.157417	336767	1.07656	0.0951192	0.43803			variant_not_in_PRS
IL2RA	0.054709	GDI2	0.84933	No	10:5785938:T:C	synonymous_variant		1.61e-32	0.21128	C	1		nhldiffuse_inc	0	C	61	22368	0.0332996	336776	1.10677	0.130809	0.438049		C	0.21128
ITGB7	2.3661e-06	HASPIN	#N/A	No	17:3725068:T:C	missense_variant		0	-0.353133	C	0		liver_inc	1	T	347	303764	0.451443	336821	0.946045	0.0715353	0.438128		T	0.353133
TPP1	6.2564e-07	DCHS1	0.99997	No	11:6622745:C:T	synonymous_variant		6.3e-21	0.074537	T	1		headneck_inc	0	T	364	141519	0.21062	336822	1.02992	0.0593003	0.619089			variant_not_in_PRS
IL12RB1	9.3569e-15	MS4A13	4.6205e-05	No	11:60542603:G:C	3_prime_UTR_variant		6.9e-11	0.144802	C	1		nhl_inc	0	C	68	15476	0.0231017	336425	0.909274	0.122684	0.438202			variant_not_in_PRS
NECTIN4	#N/A	F11R	1.8487e-05	No	1:161001178:G:A	non_coding_transcript_exon_variant		2.96e-13	0.0530098	A	1		kidneywho_inc	0	A	585	186363	0.277701	336599	0.963071	0.0485446	0.438271			variant_not_in_PRS
LGALS9	6.548e-06	KSR1	0.069796	No	17:27604719:C:T	synonymous_variant		1.4e-130	-0.387682	T	0		liver_inc	0	T	27	26291	0.0390687	336817	0.859024	0.196065	0.438314			variant_not_in_PRS
EPS8L2	1.494e-06	SLC25A22	0.0066081	No	11:792692:G:C	missense_variant		3.11e-58	-0.178025	C	0		oesophadeno_inc	0	C	89	59556	0.0885419	336818	0.917645	0.110892	0.438318			variant_not_in_PRS
SPINT1	1.0175e-05	SPINT1	1.0175e-05	Yes	15:40855887:C:T	splice_region_variant		1.01e-17	-0.210734	T	0		lungscc_inc	0	T	22	11829	0.0175923	336823	1.18211	0.215883	0.438358			variant_not_in_PRS
SFTPD	7.4927e-05	DDX39B	0.99725	No	6:31538914:G:A	missense_variant		4.45e-38	0.114612	A	1		lung_inc	0	A	876	108859	0.163192	336214	0.971781	0.0369402	0.438395			variant_not_in_PRS
LAG3	0.27623	UAP1L1	3.4123e-06	No	9:137079368:C:T	missense_variant		3.6e-09	0.0383672	T	1		nhldiffuse_inc	0	T	609	251879	0.374816	336816	0.961361	0.0508609	0.438478		T	0.0383672
MILR1	0.024528	DDX5	0.99998	No	17:64503583:G:C	non_coding_transcript_exon_variant		5.36e-22	0.20514	C	1		nhl_inc	0	C	71	16001	0.0238583	336822	0.910996	0.120319	0.438489			variant_not_in_PRS
TNFRSF13C	0.26993	DNAJB7	8.592e-09	No	22:40861811:G:A	missense_variant		5.16e-13	-0.423199	A	0		leuk_inc	0	A	8	2032	0.0030283	336823	1.31742	0.355842	0.438505		G	0.423199
CEACAM5	4.1625e-10	HSD17B14	3.4303e-11	No	19:48831734:C:T	synonymous_variant		9.55e-49	0.119478	T	1		lungadeno_inc	0	T	444	141425	0.210673	336704	0.959478	0.0534014	0.438566			variant_not_in_PRS
ANG	0.28738	OR6S1	0.028811	No	14:20641567:G:A	missense_variant		2.48e-15	0.0499342	A	1		oesophadeno_inc	1	G	470	300063	0.446224	336751	0.953498	0.0614728	0.438568			variant_not_in_PRS
TFF3	0.01591	C2	1.3494e-16	No	6:31937353:G:A	synonymous_variant		2.13e-67	0.187322	A	1		colorectal_inc	0	A	802	64977	0.0976503	336809	0.971423	0.03743	0.43858		A	0.187322
CNDP1	1.1834e-09	ZNF726	7.4752e-06	No	19:23932567:T:C	synonymous_variant		2.8e-16	0.0791064	C	1		liver_inc	0	C	110	87285	0.129753	336774	1.08291	0.102832	0.438585		C	0.0791064
MMP12	#N/A	MMP1	7.7197e-18	No	11:102792745:A:AG	splice_region_variant		4.53e-43	0.0866444	AG	1		colon_inc	0	AG	2044	242245	0.363037	336452	1.02192	0.0279991	0.43859			variant_not_in_PRS
BTN2A1	3.3959e-21	BTN2A1	3.3959e-21	Yes	6:26463432:G:A	missense_variant		0	0.404644	A	1		kidneywho_inc	0	A	251	81968	0.122052	336819	0.949298	0.067178	0.438603			variant_not_in_PRS
CD302	3.7405e-06	BTN2A1	3.3959e-21	No	6:26463432:G:A	missense_variant		1.05e-20	0.0876334	A	1		kidneywho_inc	0	A	251	81968	0.122052	336819	0.949298	0.067178	0.438603			variant_not_in_PRS
TGFBR2	0.12535	BTN2A1	3.3959e-21	No	6:26463432:G:A	missense_variant		3.19e-10	0.0597608	A	1		kidneywho_inc	0	A	251	81968	0.122052	336819	0.949298	0.067178	0.438603		A	0.0597609
LTBR	0.3058	BTN2A1	3.3959e-21	No	6:26463432:G:A	missense_variant		3.97e-09	0.0571688	A	1		kidneywho_inc	0	A	251	81968	0.122052	336819	0.949298	0.067178	0.438603		A	0.0571688
CSF1	0.99634	BTN2A1	3.3959e-21	No	6:26463432:G:A	missense_variant		6.65e-09	0.0570767	A	1		kidneywho_inc	0	A	251	81968	0.122052	336819	0.949298	0.067178	0.438603			variant_not_in_PRS
SIGLEC1	5.3298e-46	LCT	0.059849	No	2:135817629:G:T	synonymous_variant		2.8e-11	0.0518078	T	1		liver_inc	1	G	147	133997	0.199195	336715	0.93137	0.0917997	0.438634			variant_not_in_PRS
MSR1	2.1571e-20	LCT	0.059849	No	2:135817629:G:T	synonymous_variant		4.47e-10	0.0463114	T	1		liver_inc	1	G	147	133997	0.199195	336715	0.93137	0.0917997	0.438634			variant_not_in_PRS
BTN2A1	3.3959e-21	AGER	6.3528e-16	No	6:32184157:A:G	non_coding_transcript_exon_variant		5.22e-111	0.176001	G	1		kidneywho_inc	0	G	417	134391	0.200119	336820	0.958562	0.0546455	0.438659			variant_not_in_PRS
FOLR2	5.4816e-06	AGER	6.3528e-16	No	6:32184157:A:G	non_coding_transcript_exon_variant		3.4e-23	0.0773283	G	1		kidneywho_inc	0	G	417	134391	0.200119	336820	0.958562	0.0546455	0.438659			variant_not_in_PRS
TGFBR2	0.12535	AGER	6.3528e-16	No	6:32184157:A:G	non_coding_transcript_exon_variant		2.28e-19	0.0695838	G	1		kidneywho_inc	0	G	417	134391	0.200119	336820	0.958562	0.0546455	0.438659			variant_not_in_PRS
CD302	3.7405e-06	AGER	6.3528e-16	No	6:32184157:A:G	non_coding_transcript_exon_variant		8.43e-14	0.0571659	G	1		kidneywho_inc	0	G	417	134391	0.200119	336820	0.958562	0.0546455	0.438659		G	0.0571659
NECTIN2	#N/A	AGER	6.3528e-16	No	6:32184157:A:G	non_coding_transcript_exon_variant		9.24e-13	0.0569326	G	1		kidneywho_inc	0	G	417	134391	0.200119	336820	0.958562	0.0546455	0.438659		G	0.0675537
TNFRSF1A	0.9949	AGER	6.3528e-16	No	6:32184157:A:G	non_coding_transcript_exon_variant		6.33e-12	0.053201	G	1		kidneywho_inc	0	G	417	134391	0.200119	336820	0.958562	0.0546455	0.438659			variant_not_in_PRS
LTBR	0.3058	AGER	6.3528e-16	No	6:32184157:A:G	non_coding_transcript_exon_variant		5.83e-11	0.0517796	G	1		kidneywho_inc	0	G	417	134391	0.200119	336820	0.958562	0.0546455	0.438659			variant_not_in_PRS
CSF1	0.99634	AGER	6.3528e-16	No	6:32184157:A:G	non_coding_transcript_exon_variant		2.05e-10	0.0509434	G	1		kidneywho_inc	0	G	417	134391	0.200119	336820	0.958562	0.0546455	0.438659			variant_not_in_PRS
IL18BP	1.484e-08	AGER	6.3528e-16	No	6:32184157:A:G	non_coding_transcript_exon_variant		3.04e-10	0.0484979	G	1		kidneywho_inc	0	G	417	134391	0.200119	336820	0.958562	0.0546455	0.438659		G	0.0484979
LAYN	1.3423e-13	AGER	6.3528e-16	No	6:32184157:A:G	non_coding_transcript_exon_variant		1.81e-09	0.0454515	G	1		kidneywho_inc	0	G	417	134391	0.200119	336820	0.958562	0.0546455	0.438659			variant_not_in_PRS
CHI3L1	1.1133e-05	MYBPH	2.2535e-13	No	1:203171509:G:A	missense_variant		1.84e-13	-0.429498	A	0		liver_inc	0	A	1	1824	0.00270915	336822	0.460588	1.00104	0.438666		G	0.429498
CXCL17	0.0048138	SFTPA1	0.0003678	No	10:79612325:A:G	synonymous_variant		9.63e-11	-0.0525728	G	0		oesophadeno_inc	0	G	168	99128	0.147411	336800	1.06736	0.0841935	0.43876			variant_not_in_PRS
SFTPD	7.4927e-05	BTNL2	8.5607e-11	No	6:32396067:C:T	synonymous_variant		1.25e-24	0.0713265	T	1		lung_inc	0	T	1650	202643	0.303269	336818	0.977386	0.0295421	0.43878		T	0.0713265
ICOSLG	0.00035482	PFKL	2.702e-17	No	21:44314028:G:A	splice_region_variant		2.01e-56	-0.111126	A	0		leuk_inc	0	A	667	217505	0.324143	336537	1.03747	0.0475129	0.438831			variant_not_in_PRS
TNFRSF10A	5.0697e-15	TNFRSF10A	5.0697e-15	Yes	8:23202647:C:G	splice_donor_variant		6.13e-39	-2.36092	G	0		multmyeloma_inc	0	G	1	246	0.000366798	336698	2.17497	1.00384	0.438905		C	2.36092
MILR1	0.024528	DDX5	0.99998	No	17:64503045:C:T	synonymous_variant		8.74e-15	-0.255813	T	0		multmyeloma_inc	0	T	16	6986	0.0103942	336823	1.21513	0.251743	0.438924		C	0.255813
CTSL	0.0080454	CCDC86	1.6652e-05	No	11:60842499:A:G	synonymous_variant		1.44e-09	0.0459703	G	1		liver_inc	0	G	163	145714	0.21655	336821	0.934366	0.0877192	0.438981			variant_not_in_PRS
PLA2G15	0.37838	PLA2G15	0.37838	Yes	16:68255891:C:T	missense_variant&splice_region_variant		6.8e-31	-2.55101	T	0		liver_inc	0	T	0	125	0.000185559	336820	2.99791	1.41872	0.439002		C	2.55101
FRZB	0.0010842	TAP2	6.799e-08	No	6:32828908:A:G	stop_lost		5.95e-20	0.0667428	G	1		multmyeloma_inc	0	G	328	165022	0.245458	336820	1.05077	0.0639959	0.439012			variant_not_in_PRS
SMOC1	0.0094673	TAP2	6.799e-08	No	6:32828908:A:G	stop_lost		8.5e-11	0.0454503	G	1		multmyeloma_inc	0	G	328	165022	0.245458	336820	1.05077	0.0639959	0.439012			variant_not_in_PRS
ADA2	#N/A	ADA2	#N/A	Yes	22:17181552:C:G	missense_variant		3.94e-10	-0.532405	G	0		nhl_inc	0	G	3	980	0.00145928	336809	0.63877	0.579242	0.439057		C	0.532405
ICAM3	2.7302e-25	KRI1	6.0373e-15	No	19:10561218:T:G	missense_variant		7.63e-17	0.150736	G	1		multmyeloma_inc	0	G	38	22590	0.0335911	336815	0.880312	0.16478	0.43915		G	0.150736
CANT1	2.5437e-06	DPEP1	3.473e-10	No	16:89637957:G:C	missense_variant		8.8e-11	-0.0486679	C	0		nhl_inc	0	C	768	163005	0.243119	336817	0.968442	0.0414551	0.439204		G	0.0486679
CSF1	0.99634	DPEP1	3.473e-10	No	16:89637957:G:C	missense_variant		2.35e-09	-0.0447171	C	0		nhl_inc	0	C	768	163005	0.243119	336817	0.968442	0.0414551	0.439204		G	0.0447171
GRN	0.069666	DPEP1	3.473e-10	No	16:89637957:G:C	missense_variant		8.69e-09	-0.0434567	C	0		nhl_inc	0	C	768	163005	0.243119	336817	0.968442	0.0414551	0.439204		G	0.0434567
TNFSF13B	0.98193	MEI1	4.711e-12	No	22:41776076:C:T	non_coding_transcript_exon_variant		1.54e-76	0.162193	T	1		lungscc_inc	0	T	162	102536	0.152489	336738	0.936217	0.0852087	0.439233			variant_not_in_PRS
IL18BP	1.484e-08	KIF9	5.4841e-22	No	3:47240813:G:A	missense_variant		3.89e-10	-0.0392685	A	0		kidneywho_inc	1	G	858	271062	0.403681	336801	0.966521	0.0440241	0.439234			variant_not_in_PRS
TFF3	0.01591	HLA-DQB1	0.0089259	No	6:32661941:G:A	non_coding_transcript_exon_variant		1.4e-09	-0.0538059	A	0		colon_inc	0	A	882	103483	0.155121	336399	1.02807	0.0357896	0.439255			variant_not_in_PRS
RNASET2	0.00026891	PSMB8	0.021795	No	6:32842666:G:A	splice_region_variant		1.26e-20	0.0591693	A	1		multmyeloma_inc	0	A	600	306791	0.456515	336671	1.04423	0.0559605	0.439276			variant_not_in_PRS
IL5RA	2.6791e-08	PSMB8	0.021795	No	6:32842666:G:A	splice_region_variant		1.01e-15	-0.051468	A	0		multmyeloma_inc	0	A	600	306791	0.456515	336671	1.04423	0.0559605	0.439276			variant_not_in_PRS
ICAM3	2.7302e-25	PSMB8	0.021795	No	6:32842666:G:A	splice_region_variant		7.48e-13	-0.0464584	A	0		multmyeloma_inc	0	A	600	306791	0.456515	336671	1.04423	0.0559605	0.439276			variant_not_in_PRS
FRZB	0.0010842	PSMB8	0.021795	No	6:32842666:G:A	splice_region_variant		1.82e-10	-0.0404124	A	0		multmyeloma_inc	0	A	600	306791	0.456515	336671	1.04423	0.0559605	0.439276			variant_not_in_PRS
RNASET2	0.00026891	RNF5	3.6989e-05	No	6:32180254:A:G	synonymous_variant		1.57e-122	0.185586	G	1		multmyeloma_inc	0	G	266	134363	0.199924	336701	1.0548	0.068979	0.43929		G	0.185586
ICAM3	2.7302e-25	RNF5	3.6989e-05	No	6:32180254:A:G	synonymous_variant		8.66e-76	-0.148215	G	0		multmyeloma_inc	0	G	266	134363	0.199924	336701	1.0548	0.068979	0.43929		A	0.148215
IL5RA	2.6791e-08	RNF5	3.6989e-05	No	6:32180254:A:G	synonymous_variant		2.27e-48	-0.11651	G	0		multmyeloma_inc	0	G	266	134363	0.199924	336701	1.0548	0.068979	0.43929			variant_not_in_PRS
ADA2	#N/A	RNF5	3.6989e-05	No	6:32180254:A:G	synonymous_variant		4.91e-35	0.0980917	G	1		multmyeloma_inc	0	G	266	134363	0.199924	336701	1.0548	0.068979	0.43929			variant_not_in_PRS
FRZB	0.0010842	RNF5	3.6989e-05	No	6:32180254:A:G	synonymous_variant		1.5e-22	-0.0770269	G	0		multmyeloma_inc	0	G	266	134363	0.199924	336701	1.0548	0.068979	0.43929		A	0.0770269
SLAMF7	0.03635	RNF5	3.6989e-05	No	6:32180254:A:G	synonymous_variant		5.32e-17	-0.068232	G	0		multmyeloma_inc	0	G	266	134363	0.199924	336701	1.0548	0.068979	0.43929			variant_not_in_PRS
GOLM2	#N/A	RNF5	3.6989e-05	No	6:32180254:A:G	synonymous_variant		2.88e-14	-0.0614806	G	0		multmyeloma_inc	0	G	266	134363	0.199924	336701	1.0548	0.068979	0.43929			variant_not_in_PRS
MILR1	0.024528	RNF5	3.6989e-05	No	6:32180254:A:G	synonymous_variant		3.42e-14	-0.0621125	G	0		multmyeloma_inc	0	G	266	134363	0.199924	336701	1.0548	0.068979	0.43929			variant_not_in_PRS
SPON1	#N/A	RNF5	3.6989e-05	No	6:32180254:A:G	synonymous_variant		2.6e-11	-0.0512772	G	0		multmyeloma_inc	0	G	266	134363	0.199924	336701	1.0548	0.068979	0.43929		A	0.0512772
ADM	0.040831	RNF5	3.6989e-05	No	6:32180254:A:G	synonymous_variant		1.77e-10	0.047699	G	1		multmyeloma_inc	0	G	266	134363	0.199924	336701	1.0548	0.068979	0.43929			variant_not_in_PRS
TNFRSF13B	2.0908e-15	RNF5	3.6989e-05	No	6:32180254:A:G	synonymous_variant		8.03e-09	-0.0461966	G	0		multmyeloma_inc	0	G	266	134363	0.199924	336701	1.0548	0.068979	0.43929			variant_not_in_PRS
HYOU1	0.86105	DNAH12	9.0946e-10	No	3:57542776:A:G	missense_variant		1.11e-24	0.0875429	G	1		kidneywho_inc	0	G	376	112806	0.168015	336822	1.04496	0.0568696	0.439366		G	0.0875429
LTBR	0.3058	ERAP2	1.0028e-28	No	5:96909639:C:T	synonymous_variant		1.27e-09	-0.0384628	T	0		kidneywho_inc	0	T	1057	333384	0.496498	336800	0.967166	0.0431848	0.439482			variant_not_in_PRS
CSF1	0.99634	ERAP2	1.0028e-28	No	5:96909639:C:T	synonymous_variant		4.65e-09	-0.037597	T	0		kidneywho_inc	0	T	1057	333384	0.496498	336800	0.967166	0.0431848	0.439482			variant_not_in_PRS
CTSD	0.00091747	MUC5B	0.99999	No	11:1231418:G:A	splice_region_variant		4.26e-17	0.181932	A	1		stomach_inc	0	A	26	15041	0.0223663	336823	1.16624	0.198936	0.43949			variant_not_in_PRS
ITGB7	2.3661e-06	TRPV1	1.0103e-16	No	17:3577153:T:C	missense_variant		1.38e-31	0.07833	C	1		nhl_inc	0	C	1222	249645	0.372404	336821	1.02857	0.0364392	0.439538		C	0.07833
FCRL2	1.4548e-11	TRIM26	0.17836	No	6:30190004:C:T	non_coding_transcript_exon_variant		2.11e-15	0.68465	T	1		multmyeloma_inc	0	T	3	1039	0.00154681	336822	1.56464	0.579203	0.439593			variant_not_in_PRS
CD5	2.3074e-10	TMC8	1.1401e-14	No	17:78134494:A:T	missense_variant		1.78e-14	-0.0492612	T	0		nhldiffuse_inc	0	T	809	319978	0.476266	336773	1.03864	0.0490602	0.439628		A	0.0492612
ANG	0.28738	OR6S1	0.028811	No	14:20641119:A:T	synonymous_variant		3.19e-15	0.0497249	T	1		oesophadeno_inc	1	A	470	300086	0.446199	336796	0.953587	0.061498	0.439649			variant_not_in_PRS
GAL	4.3885e-06	CDK5R2	0.67068	No	2:218960489:G:A	synonymous_variant		6.95e-29	-0.188126	A	0		nhl_inc	0	A	122	23612	0.0352322	336823	1.07418	0.0926171	0.439765			variant_not_in_PRS
FLT3LG	0.9404	MICAL1	3.3837e-22	No	6:109447092:G:A	synonymous_variant		1.2e-10	0.0406954	A	1		prostate_inc	0	A	6996	123757	0.405204	161342	0.987674	0.0160533	0.439783			variant_not_in_PRS
PON2	5.4352e-05	PDK4	9.142e-12	No	7:95585599:T:C	3_prime_UTR_variant		4.34e-74	0.219548	C	1		liver_inc	0	C	75	58389	0.0868165	336710	1.09849	0.121608	0.439827		C	0.219548
LILRB4	4.7133e-13	HLA-DOB	1.9197e-06	No	6:32816899:C:T	missense_variant		2.35e-09	-0.10044	T	0		nhl_inc	0	T	129	25153	0.0375329	336798	1.07214	0.0901734	0.439855			variant_not_in_PRS
TFF3	0.01591	ZNF184	0.0036775	No	6:27457406:C:A	missense_variant		7.11e-09	0.0373433	A	1		colon_inc	1	C	2174	257672	0.38579	336771	1.02157	0.0276258	0.439876		A	0.0373433
PLXNB2	0.99234	DENND6B	3.7856e-09	No	22:50314834:G:A	synonymous_variant		3.97e-21	0.380855	A	1		liver_inc	0	A	3	3958	0.00588019	336809	0.639548	0.578729	0.439895		A	0.380855
ITIH3	1.4628e-13	DNAH1	1.4983e-26	No	3:52373025:C:T	synonymous_variant		0	0.248245	T	1		lungadeno_inc	0	T	685	207598	0.309189	336821	1.0365	0.0464232	0.439962		T	0.248245
IGFBP6	0.02915	SIPA1	0.0045822	No	11:65644996:G:A	synonymous_variant		4.1e-09	0.0337728	A	1		kidneywho_inc	0	A	875	277094	0.412636	336821	0.966634	0.043945	0.43998		A	0.0337728
ITIH3	1.4628e-13	GLYCTK	9.6521e-11	No	3:52291023:G:A	synonymous_variant		1.17e-10	-0.059253	A	0		lung_inc	0	A	683	83970	0.125665	336821	0.968713	0.041163	0.439986		G	0.059253
IL18BP	1.484e-08	IL18BP	1.484e-08	Yes	11:72001488:TCTC:T	disruptive_inframe_deletion		7.4e-25	-2.79826	T	0		kidneywho_inc	0	T	0	56	8.313e-05	336822	3.03172	1.43654	0.440064		TCTC	2.79826
SPINT1	1.0175e-05	MAP1A	1	No	15:43528519:C:T	missense_variant		3.25e-09	-0.121823	T	0		lungscc_inc	0	T	23	16536	0.0245815	336818	0.849758	0.2109	0.440143		C	0.121823
SERPINA9	1.2106e-13	SERPINA12	7.7169e-07	No	14:94487430:G:A	missense_variant		6.36e-13	-0.710011	A	0		nhl_inc	0	A	2	712	0.00105991	336820	0.578604	0.708812	0.44017		G	0.710011
CA12	1.2849e-11	WDR72	2.733e-27	No	15:53702296:A:G	synonymous_variant		4.03e-15	-0.0511132	G	0		kidneywho_inc	1	A	1042	328829	0.489721	336795	0.967233	0.0431603	0.440174		A	0.0511132
SEMA7A	0.17976	ZNF888	#N/A	No	19:52908115:G:A	synonymous_variant		7.43e-12	-0.053607	A	0		leuk_inc	0	A	451	145625	0.216846	336820	1.04224	0.0536041	0.440226		G	0.053607
CEACAM1	0.00078816	PSG7	#N/A	No	19:42926544:G:T	synonymous_variant		4.09e-22	-0.259451	T	0		liver_inc	0	T	12	8136	0.0120954	336822	1.24292	0.281824	0.440331		G	0.259451
BTN2A1	3.3959e-21	PSMB9	0.0027499	No	6:32857313:G:A	missense_variant		1.03e-34	0.0866579	A	1		kidneywho_inc	0	A	586	187195	0.278761	336814	0.963257	0.0485163	0.44035		A	0.0866579
TGFBR2	0.12535	PSMB9	0.0027499	No	6:32857313:G:A	missense_variant		3.06e-12	0.0482622	A	1		kidneywho_inc	0	A	586	187195	0.278761	336814	0.963257	0.0485163	0.44035		A	0.0482622
LTBR	0.3058	PSMB9	0.0027499	No	6:32857313:G:A	missense_variant		7.36e-10	0.0435898	A	1		kidneywho_inc	0	A	586	187195	0.278761	336814	0.963257	0.0485163	0.44035		A	0.0435898
SIGLEC6	0.0058774	TPSG1	7.5883e-15	No	16:1222865:G:A	synonymous_variant		4e-09	-0.0426211	A	0		leuk_inc	1	G	580	188484	0.280659	336821	1.03875	0.0492694	0.440353			variant_not_in_PRS
ITIH3	1.4628e-13	DNAH1	1.4983e-26	No	3:52353165:G:A	synonymous_variant		3.14e-13	0.305791	A	1		lungadeno_inc	0	A	9	3541	0.00526985	336822	0.772448	0.334685	0.440443		A	0.305791
GRN	0.069666	CELSR2	0.99994	No	1:109251971:C:T	missense_variant		5.59e-10	0.252959	T	1		leuk_inc	0	T	10	4302	0.00640099	336823	0.783056	0.317014	0.440459		T	0.252959
EPS8L2	1.494e-06	ANO9	8.4487e-16	No	11:431834:A:G	non_coding_transcript_exon_variant		4.81e-13	-0.0564539	G	0		leuk_inc	1	A	407	140399	0.209021	336822	0.95799	0.0556368	0.440471			variant_not_in_PRS
CD200R1	4.3137e-09	BOC	1.7426e-07	No	3:113273112:C:T	synonymous_variant		6.14e-13	0.0629321	T	1		leuk_inc	0	T	349	112139	0.166985	336821	1.04649	0.0589081	0.440508			variant_not_in_PRS
FCRL2	1.4548e-11	TRIM26	0.17836	No	6:30186110:C:G	synonymous_variant		4.06e-15	0.680248	G	1		multmyeloma_inc	0	G	3	1040	0.00154829	336823	1.56323	0.579203	0.440514			variant_not_in_PRS
FCRL2	1.4548e-11	TRIM26	0.17836	No	6:30196717:A:G	synonymous_variant		4.5e-15	0.67391	G	1		multmyeloma_inc	0	G	3	1040	0.00154829	336823	1.56323	0.579203	0.440514			variant_not_in_PRS
FCRL2	1.4548e-11	TRIM26	0.17836	No	6:30199044:A:G	synonymous_variant		4.5e-15	0.67391	G	1		multmyeloma_inc	0	G	3	1040	0.00154829	336823	1.56323	0.579203	0.440514			variant_not_in_PRS
GRN	0.069666	GSTM3	4.3638e-07	No	1:109737079:C:T	missense_variant		3.25e-13	-0.0516219	T	0		liver_inc	0	T	250	203111	0.302375	336273	1.06066	0.0763548	0.440522			variant_not_in_PRS
LTA	0.19685	SKIV2L	1.2931e-22	No	6:31969310:C:T	missense_variant		3.07e-09	-1.61129	T	0		leuk_inc	0	T	0	56	8.31312e-05	336817	3.03134	1.43785	0.440533		C	1.61129
EBI3_IL27	#N/A	EBI3	0.10797	Yes	19:4236999:G:A	missense_variant		0	-0.416118	A	0		nhl_inc	0	A	890	188962	0.281828	336822	0.96996	0.0395453	0.440539			variant_not_in_PRS
SIGLEC6	0.0058774	ROR2	0.00012401	No	9:91724039:C:T	missense_variant		1.47e-12	0.0491089	T	1		nhl_inc	1	C	1041	220653	0.329097	336822	0.971265	0.0378022	0.440543		T	0.0491089
FCRL2	1.4548e-11	TRIM26	0.17836	No	6:30185857:T:C	3_prime_UTR_variant		7.5e-15	0.676138	C	1		multmyeloma_inc	0	C	3	1040	0.00154835	336811	1.56317	0.579203	0.44055			variant_not_in_PRS
ICAM3	2.7302e-25	ITM2C	0.70418	No	2:230873453:G:A	missense_variant		2.97e-108	-0.141789	A	0		leuk_inc	0	A	956	313610	0.467045	336762	1.03509	0.0447278	0.440603		G	0.141789
CEACAM21	1.2439e-12	TGFB1	0.03685	No	19:41353016:G:A	missense_variant		2.84e-68	-0.116644	A	0		nhl_inc	1	G	1209	246705	0.368082	336765	1.02847	0.0364083	0.440606			variant_not_in_PRS
B4GALT1	0.037435	FPR3	NA	No	19:51824531:C:T	synonymous_variant		3.18e-291	-0.25294	T	0		leuk_inc	0	T	627	204214	0.304086	336814	1.03787	0.0482054	0.440679		C	0.25294
SIGLEC6	0.0058774	FPR3	NA	No	19:51824531:C:T	synonymous_variant		5.55e-13	-0.0510879	T	0		leuk_inc	0	T	627	204214	0.304086	336814	1.03787	0.0482054	0.440679		C	0.0510879
SLITRK2	0.0064131	DUSP6	0.97603	No	12:89351700:C:A	missense_variant		9.19e-12	0.043428	A	1		nhl_inc	1	C	1450	305934	0.456379	336764	0.973025	0.0354677	0.440707			variant_not_in_PRS
ENTPD2	1.4578e-14	EHMT1	1	No	9:137757890:G:A	synonymous_variant		1.39e-09	-1.17352	A	0		liver_inc	0	A	0	142	0.000210793	336823	2.9821	1.41718	0.440715		G	1.17352
CXCL17	0.0048138	ERF	0.98968	No	19:42248882:A:G	synonymous_variant		1.42e-09	0.0692502	G	1		stomach_inc	0	G	61	45570	0.0677374	336823	0.902961	0.132429	0.440828			variant_not_in_PRS
CCL3	0.34981	CCRL2	0.36861	No	3:46408581:G:A	missense_variant		9.59e-09	0.0486696	A	1		nhl_inc	0	A	521	104891	0.15648	336823	1.03768	0.0479905	0.440829			variant_not_in_PRS
MERTK	2.6593e-11	FANCA	1.5943e-68	No	16:89783072:C:T	missense_variant		1.05e-12	-0.0452507	T	0		multmyeloma_inc	0	T	487	261150	0.388466	336757	0.95657	0.0576054	0.440833			variant_not_in_PRS
BTN2A1	3.3959e-21	SLC17A2	1.4228e-06	No	6:25916751:C:T	synonymous_variant		6.93e-21	-0.0604645	T	0		kidneywho_inc	0	T	868	263594	0.392597	336811	1.03446	0.0439648	0.4409			variant_not_in_PRS
FCRL2	1.4548e-11	TRIM15	7.758e-09	No	6:30172238:C:G	missense_variant		6.18e-15	0.667943	G	1		multmyeloma_inc	0	G	3	1041	0.00154978	336823	1.56253	0.579203	0.44097			variant_not_in_PRS
SDC1	0.0084118	NDST1	0.99995	No	5:150540216:G:A	synonymous_variant		1.69e-09	0.0809833	A	1		liver_inc	0	A	41	39163	0.0581969	336822	0.883643	0.16055	0.44101			variant_not_in_PRS
CXADR	0.36867	BCAT2	2.826e-12	No	19:48797348:T:C	non_coding_transcript_exon_variant		2.82e-16	-0.0619139	C	0		liver_inc	1	T	202	163472	0.242973	336815	1.06477	0.0814543	0.441027			variant_not_in_PRS
CCL15	0.3333	BCAT2	2.826e-12	No	19:48797348:T:C	non_coding_transcript_exon_variant		1.06e-09	-0.0444787	C	0		liver_inc	1	T	202	163472	0.242973	336815	1.06477	0.0814543	0.441027			variant_not_in_PRS
ADAM8	2.1983e-14	ADAM8	2.1983e-14	Yes	10:133271634:G:A	missense_variant		2.81e-09	-1.95988	A	0		nhldiffuse_inc	0	A	0	63	9.35209e-05	336823	2.98183	1.4181	0.44105		G	1.95988
TFF2	2.2197e-07	TOLLIP	0.081141	No	11:1277200:C:A	missense_variant		9.11e-09	-0.0804718	A	0		stomach_inc	0	A	47	35592	0.052905	336821	0.891183	0.149548	0.441089		C	0.0804718
CD6	9.2695e-05	CD6	9.2695e-05	Yes	11:61017462:A:G	non_coding_transcript_exon_variant		0	-0.325215	G	0		leuk_inc	1	A	675	231371	0.344743	336549	0.964193	0.0473387	0.441131			variant_not_in_PRS
CD5	2.3074e-10	CD6	9.2695e-05	No	11:61017462:A:G	non_coding_transcript_exon_variant		2.35e-23	-0.067484	G	0		leuk_inc	1	A	675	231371	0.344743	336549	0.964193	0.0473387	0.441131			variant_not_in_PRS
CLEC5A	0.12568	OR2J2	0.019489	No	6:29174277:C:G	synonymous_variant		6.82e-09	0.0362697	G	1		lung_inc	1	C	2546	304118	0.45526	336801	1.02109	0.0270965	0.441135		G	0.0362697
ICAM3	2.7302e-25	MED24	3.3214e-11	No	17:40023239:A:G	synonymous_variant		3.66e-15	-0.0524508	G	0		multmyeloma_inc	0	G	494	250944	0.373259	336814	1.04527	0.0574803	0.441147			variant_not_in_PRS
QPCT	1.1987e-15	MED24	3.3214e-11	No	17:40023239:A:G	synonymous_variant		2.4e-14	-0.0504074	G	0		multmyeloma_inc	0	G	494	250944	0.373259	336814	1.04527	0.0574803	0.441147			variant_not_in_PRS
IL5RA	2.6791e-08	MED24	3.3214e-11	No	17:40023239:A:G	synonymous_variant		5.27e-14	-0.0496792	G	0		multmyeloma_inc	0	G	494	250944	0.373259	336814	1.04527	0.0574803	0.441147			variant_not_in_PRS
CD79B	0.9163	MED24	3.3214e-11	No	17:40023239:A:G	synonymous_variant		5.12e-12	-0.0457607	G	0		multmyeloma_inc	0	G	494	250944	0.373259	336814	1.04527	0.0574803	0.441147			variant_not_in_PRS
IL10RB	2.5103e-06	IFNAR1	3.2501e-12	No	21:33343393:G:C	missense_variant		2.37e-95	-0.196297	C	0		kidneywho_inc	0	C	291	86381	0.128705	336709	1.0498	0.0631018	0.441153		G	0.196297
CD79B	0.9163	B3GNT8	4.8063e-09	No	19:41426158:A:G	synonymous_variant		1.21e-11	0.0610839	G	1		multmyeloma_inc	0	G	198	98442	0.146427	336823	1.06132	0.0772695	0.44118			variant_not_in_PRS
MME	1.465e-18	TKT	0.006748	No	3:53233280:G:A	splice_region_variant		9.1e-22	-0.0760065	A	0		liver_inc	0	A	167	134079	0.1993	336793	1.06926	0.086952	0.441234			variant_not_in_PRS
TNFRSF10A	5.0697e-15	R3HCC1	0.00014338	No	8:23288582:A:G	missense_variant		7.72e-36	0.0884232	G	1		multmyeloma_inc	0	G	344	186022	0.276655	336820	0.952485	0.0632172	0.441262			variant_not_in_PRS
MSR1	2.1571e-20	HLA-DQB1	0.0089259	No	6:32661480:T:G	non_coding_transcript_exon_variant		1.56e-16	-0.142185	G	0		liver_inc	0	G	39	29364	0.0489126	300567	1.10427	0.128809	0.441309		T	0.142185
DDR1	4.6331e-06	HLA-DQB1	0.0089259	No	6:32661480:T:G	non_coding_transcript_exon_variant		5.2e-10	-0.112774	G	0		liver_inc	0	G	39	29364	0.0489126	300567	1.10427	0.128809	0.441309		T	0.112774
FCRL2	1.4548e-11	TRIM26	0.17836	No	6:30186275:A:G	synonymous_variant		1.33e-15	0.694811	G	1		multmyeloma_inc	0	G	3	1041	0.00154981	336815	1.56201	0.579204	0.441312		G	0.694811
TNFSF13	0.81724	CELSR2	0.99994	No	1:109272589:C:A	non_coding_transcript_exon_variant		6.31e-20	-0.14868	A	0		multmyeloma_inc	0	A	57	27042	0.0402772	336406	1.10981	0.135327	0.441358			variant_not_in_PRS
SPINT1	1.0175e-05	SPINT1	1.0175e-05	Yes	15:40856001:C:T	synonymous_variant		8.83e-13	-0.0610132	T	0		liver_inc	1	C	134	120429	0.178974	336817	0.929599	0.0948474	0.441494			variant_not_in_PRS
KLRB1	2.4129e-07	NLRC5	9.4211e-08	No	16:57037201:T:C	synonymous_variant		5.56e-09	0.0408311	C	1		kidneywho_inc	1	T	634	192034	0.286083	336735	1.03712	0.0473604	0.441514		C	0.0408311
SEMA3F	0.99989	TREX1	0.57528	No	3:48467186:T:C	synonymous_variant		6.46e-11	-0.0414552	C	0		kidneywho_inc	1	T	990	301872	0.449586	336823	1.03386	0.0432708	0.441529		T	0.0414552
DDR1	4.6331e-06	ZSCAN12	2.1145e-07	No	6:28391409:C:T	missense_variant		1.19e-10	0.0802039	T	1		liver_inc	0	T	52	49126	0.073003	336822	0.895363	0.143617	0.441544			variant_not_in_PRS
TNFSF13B	0.98193	FAM109B	3.3928e-06	No	22:42077856:C:G	missense_variant		7.16e-51	0.111983	G	1		lungscc_inc	0	G	239	150477	0.223736	336816	0.945215	0.0732141	0.441555			variant_not_in_PRS
TNFSF13B	0.98193	ZC3H7B	0.92932	No	22:41356743:G:A	synonymous_variant		9.54e-21	-0.0698903	A	0		liver_inc	0	A	188	151733	0.225525	336817	1.06648	0.0836489	0.441626		G	0.0698903
SERPINA9	1.2106e-13	IFI27	0.010698	No	14:94115784:TGGCCATGGC:T	frameshift_variant		7.06e-13	0.047345	T	1		nhldiffuse_inc	0	T	657	258695	0.385063	336766	1.03938	0.0501963	0.441628			variant_not_in_PRS
TNFSF13B	0.98193	CENPM	0.01501	No	22:41945359:G:A	synonymous_variant		2.57e-252	0.390976	A	1		lungscc_inc	0	A	97	54383	0.0808753	336815	1.08558	0.106722	0.441641			variant_not_in_PRS
LILRB4	4.7133e-13	CFB	0.00033549	No	6:31946403:G:A	missense_variant		1.48e-32	-0.129323	A	0		nhl_inc	0	A	301	65149	0.0971613	336811	0.954361	0.0607121	0.441646		G	0.129323
BTN3A2	1.1002e-10	CFB	0.00033549	No	6:31946403:G:A	missense_variant		4.54e-19	0.0994219	A	1		nhl_inc	0	A	301	65149	0.0971613	336811	0.954361	0.0607121	0.441646			variant_not_in_PRS
LTA	0.19685	CFB	0.00033549	No	6:31946403:G:A	missense_variant		6.18e-17	0.0924923	A	1		nhl_inc	0	A	301	65149	0.0971613	336811	0.954361	0.0607121	0.441646		A	0.0924923
SFTPD	7.4927e-05	DPCR1	1.2265e-05	No	6:30952101:G:C	missense_variant		5.5e-13	-0.0693233	C	0		lung_inc	0	C	677	84087	0.125829	336823	0.968745	0.0412708	0.441656			variant_not_in_PRS
CD200R1	4.3137e-09	GTPBP8	1.482e-07	No	3:112990981:C:G	5_prime_UTR_variant		1.11e-32	-0.0890168	G	0		leuk_inc	1	C	529	171237	0.255031	336755	1.03982	0.0507576	0.441725			variant_not_in_PRS
DCTPP1	0.46087	ZNF48	0.0066783	No	16:30399124:C:T	3_prime_UTR_variant		6.72e-22	0.06342	T	1		nhldiffuse_inc	1	C	604	237682	0.353735	336814	1.04003	0.0510235	0.441747		T	0.06342
SDC1	0.0084118	PARVB	2.3813e-13	No	22:43999571:T:C	missense_variant		1.03e-09	0.0397852	C	1		multmyeloma_inc	0	C	509	258742	0.384922	336758	1.04485	0.0570452	0.441842			variant_not_in_PRS
GAS6	0.034477	PARVB	2.3813e-13	No	22:43999571:T:C	missense_variant		4.99e-09	0.0383009	C	1		multmyeloma_inc	0	C	509	258742	0.384922	336758	1.04485	0.0570452	0.441842			variant_not_in_PRS
SIRPB1	2.3107e-12	GSDMA	1.619e-16	No	17:39974934:C:A	missense_variant		4.63e-12	0.0444092	A	1		kidneywho_inc	0	A	1003	316435	0.472313	336046	0.967392	0.0431078	0.441869			variant_not_in_PRS
CD300C	1.164e-05	GSDMA	1.619e-16	No	17:39974934:C:A	missense_variant		2.25e-09	0.0374979	A	1		kidneywho_inc	0	A	1003	316435	0.472313	336046	0.967392	0.0431078	0.441869			variant_not_in_PRS
FABP1	9.8037e-07	SMYD1	2.1406e-07	No	2:88088038:A:C	missense_variant		2.7e-14	0.078349	C	1		oesophadeno_inc	0	C	108	71925	0.10693	336823	0.92501	0.101368	0.441904			variant_not_in_PRS
ADAM8	2.1983e-14	HLA-A	0.0013299	No	6:29942883:A:G	missense_variant		7.26e-11	0.254242	G	1		nhldiffuse_inc	0	G	4	1107	0.0016615	334337	1.47165	0.50246	0.441905		G	0.254242
TFF3	0.01591	HLA-A	0.0013299	No	6:29944609:G:C	missense_variant		1.74e-54	0.182631	C	1		colon_inc	1	G	984	114886	0.173106	334680	1.01965	0.0253143	0.441949		C	0.182631
TNFRSF10B	0.00019928	TNFRSF10B	0.00019928	Yes	8:23028330:C:T	splice_donor_variant		1.64e-217	3.22496	T	1		lung_inc	0	T	3	569	0.000849111	336823	0.640125	0.580211	0.441986		T	3.22496
CTSD	0.00091747	CTSD	0.00091747	Yes	11:1754155:C:T	missense_variant		3.15e-280	-0.437764	T	0		liver_inc	0	T	64	49264	0.0732269	336816	1.10543	0.130376	0.44201			variant_not_in_PRS
CD79B	0.9163	ABO	#N/A	No	9:133255635:C:T	synonymous_variant		2.51e-112	0.256142	T	1		nhl_inc	0	T	277	55212	0.0823714	336822	1.04971	0.0631186	0.442136			variant_not_in_PRS
SEMA7A	0.17976	ABO	#N/A	No	9:133255635:C:T	synonymous_variant		3.56e-50	0.169998	T	1		nhl_inc	0	T	277	55212	0.0823714	336822	1.04971	0.0631186	0.442136			variant_not_in_PRS
CD74	0.24889	ABO	#N/A	No	9:133255635:C:T	synonymous_variant		6.44e-39	0.142818	T	1		nhl_inc	0	T	277	55212	0.0823714	336822	1.04971	0.0631186	0.442136			variant_not_in_PRS
SPINT1	1.0175e-05	ABO	#N/A	No	9:133255635:C:T	synonymous_variant		5.18e-31	0.134439	T	1		nhl_inc	0	T	277	55212	0.0823714	336822	1.04971	0.0631186	0.442136			variant_not_in_PRS
IL18BP	1.484e-08	ABO	#N/A	No	9:133255635:C:T	synonymous_variant		5.59e-29	0.1226	T	1		nhl_inc	0	T	277	55212	0.0823714	336822	1.04971	0.0631186	0.442136			variant_not_in_PRS
DLL1	0.99999	ABO	#N/A	No	9:133255635:C:T	synonymous_variant		9.79e-29	0.125095	T	1		nhl_inc	0	T	277	55212	0.0823714	336822	1.04971	0.0631186	0.442136			variant_not_in_PRS
VCAM1	0.79791	ABO	#N/A	No	9:133255635:C:T	synonymous_variant		5.7e-28	0.123848	T	1		nhl_inc	0	T	277	55212	0.0823714	336822	1.04971	0.0631186	0.442136			variant_not_in_PRS
EPHA2	1.073e-05	ABO	#N/A	No	9:133255635:C:T	synonymous_variant		7.56e-25	0.115125	T	1		nhl_inc	0	T	277	55212	0.0823714	336822	1.04971	0.0631186	0.442136			variant_not_in_PRS
ROBO1	7.2696e-16	ABO	#N/A	No	9:133255635:C:T	synonymous_variant		5.4e-21	0.107518	T	1		nhl_inc	0	T	277	55212	0.0823714	336822	1.04971	0.0631186	0.442136			variant_not_in_PRS
DSC2	5.1749e-08	ABO	#N/A	No	9:133255635:C:T	synonymous_variant		2.93e-17	0.0941157	T	1		nhl_inc	0	T	277	55212	0.0823714	336822	1.04971	0.0631186	0.442136			variant_not_in_PRS
PLAUR	0.0053378	ABO	#N/A	No	9:133255635:C:T	synonymous_variant		1.22e-16	0.0924435	T	1		nhl_inc	0	T	277	55212	0.0823714	336822	1.04971	0.0631186	0.442136			variant_not_in_PRS
CD83	0.0052136	ABO	#N/A	No	9:133255635:C:T	synonymous_variant		4.16e-16	0.0923872	T	1		nhl_inc	0	T	277	55212	0.0823714	336822	1.04971	0.0631186	0.442136			variant_not_in_PRS
GRN	0.069666	ABO	#N/A	No	9:133255635:C:T	synonymous_variant		4.38e-15	0.0902345	T	1		nhl_inc	0	T	277	55212	0.0823714	336822	1.04971	0.0631186	0.442136			variant_not_in_PRS
GALNT3	7.4143e-09	ABO	#N/A	No	9:133255635:C:T	synonymous_variant		2.2e-13	-0.0863133	T	0		nhl_inc	0	T	277	55212	0.0823714	336822	1.04971	0.0631186	0.442136			variant_not_in_PRS
STC1	0.20364	ABO	#N/A	No	9:133255635:C:T	synonymous_variant		1.53e-12	0.0793511	T	1		nhl_inc	0	T	277	55212	0.0823714	336822	1.04971	0.0631186	0.442136			variant_not_in_PRS
LAMP3	0.00026747	ABO	#N/A	No	9:133255635:C:T	synonymous_variant		3.68e-11	0.0724502	T	1		nhl_inc	0	T	277	55212	0.0823714	336822	1.04971	0.0631186	0.442136			variant_not_in_PRS
CR2	4.7399e-19	ABO	#N/A	No	9:133255635:C:T	synonymous_variant		6.42e-11	0.0750069	T	1		nhl_inc	0	T	277	55212	0.0823714	336822	1.04971	0.0631186	0.442136			variant_not_in_PRS
TNR	0.52437	ACAN	1	No	15:88874398:G:A	splice_region_variant		2.16e-14	-0.0581476	A	0		lung_inc	0	A	1238	151580	0.226899	336754	0.975362	0.0324598	0.442162		G	0.0581476
GDF15	3.0133e-07	SLC26A1	1.0564e-11	No	4:991304:C:T	missense_variant		6.61e-09	0.659397	T	1		nhl_inc	0	T	0	302	0.000448307	336823	0.336875	1.41589	0.442218			variant_not_in_PRS
SPINT1	1.0175e-05	DISP2	0.19897	No	15:40363846:G:A	missense_variant		7.22e-138	-0.387219	A	0		nhl_inc	0	A	140	30858	0.0460153	336823	0.935669	0.0865593	0.442377		G	0.387219
KLRB1	2.4129e-07	CLEC1B	4.9365e-08	No	12:9993140:G:C	3_prime_UTR_variant		4.69e-47	-0.722583	C	0		kidneywho_inc	0	C	11	2714	0.0040453	336811	1.26205	0.302988	0.442408			variant_not_in_PRS
LILRB1	5.6502e-14	C6orf15	0.010531	No	6:31112117:A:G	missense_variant		4.98e-84	0.159963	G	1		nhl_inc	0	G	565	120824	0.180197	336823	0.96495	0.0464508	0.442431			variant_not_in_PRS
LTA	0.19685	C6orf15	0.010531	No	6:31112117:A:G	missense_variant		2.71e-54	-0.130023	G	0		nhl_inc	0	G	565	120824	0.180197	336823	0.96495	0.0464508	0.442431			variant_not_in_PRS
GZMA	2.0457e-06	C6orf15	0.010531	No	6:31112117:A:G	missense_variant		1.04e-50	0.12528	G	1		nhl_inc	0	G	565	120824	0.180197	336823	0.96495	0.0464508	0.442431			variant_not_in_PRS
BTN3A2	1.1002e-10	C6orf15	0.010531	No	6:31112117:A:G	missense_variant		2.71e-21	0.0800121	G	1		nhl_inc	0	G	565	120824	0.180197	336823	0.96495	0.0464508	0.442431			variant_not_in_PRS
CRTAM	8.0626e-09	C6orf15	0.010531	No	6:31112117:A:G	missense_variant		5.97e-17	0.0700804	G	1		nhl_inc	0	G	565	120824	0.180197	336823	0.96495	0.0464508	0.442431			variant_not_in_PRS
SIGLEC6	0.0058774	C6orf15	0.010531	No	6:31112117:A:G	missense_variant		2.22e-16	-0.0692917	G	0		nhl_inc	0	G	565	120824	0.180197	336823	0.96495	0.0464508	0.442431			variant_not_in_PRS
FCER2	7.6122e-12	C6orf15	0.010531	No	6:31112117:A:G	missense_variant		1.1e-13	-0.0628549	G	0		nhl_inc	0	G	565	120824	0.180197	336823	0.96495	0.0464508	0.442431			variant_not_in_PRS
FCRL1	3.9509e-06	C6orf15	0.010531	No	6:31112117:A:G	missense_variant		1.56e-10	-0.0534809	G	0		nhl_inc	0	G	565	120824	0.180197	336823	0.96495	0.0464508	0.442431			variant_not_in_PRS
BTN2A1	3.3959e-21	C6orf15	0.010531	No	6:31112117:A:G	missense_variant		2.32e-10	-0.0520696	G	0		nhl_inc	0	G	565	120824	0.180197	336823	0.96495	0.0464508	0.442431			variant_not_in_PRS
JCHAIN	#N/A	C6orf15	0.010531	No	6:31112117:A:G	missense_variant		5.28e-10	-0.0530871	G	0		nhl_inc	0	G	565	120824	0.180197	336823	0.96495	0.0464508	0.442431			variant_not_in_PRS
RNASET2	0.00026891	C6orf15	0.010531	No	6:31112117:A:G	missense_variant		1e-09	-0.0503033	G	0		nhl_inc	0	G	565	120824	0.180197	336823	0.96495	0.0464508	0.442431			variant_not_in_PRS
LAG3	0.27623	C6orf15	0.010531	No	6:31112117:A:G	missense_variant		2e-09	0.0492391	G	1		nhl_inc	0	G	565	120824	0.180197	336823	0.96495	0.0464508	0.442431			variant_not_in_PRS
C1QA	0.0038204	C6orf15	0.010531	No	6:31112117:A:G	missense_variant		4.39e-09	-0.0486129	G	0		nhl_inc	0	G	565	120824	0.180197	336823	0.96495	0.0464508	0.442431		A	0.0486129
CCL21	0.036239	C6orf15	0.010531	No	6:31112117:A:G	missense_variant		9.42e-09	-0.0481179	G	0		nhl_inc	0	G	565	120824	0.180197	336823	0.96495	0.0464508	0.442431		A	0.0481179
TFPI2	0.00084274	LRP4	1.4386e-06	No	11:46875895:G:A	missense_variant		5.69e-17	0.075927	A	1		multmyeloma_inc	0	A	163	90236	0.134197	336814	0.937553	0.0839508	0.442433			variant_not_in_PRS
BTN3A2	1.1002e-10	C6orf47	0.066412	No	6:31659672:C:G	missense_variant		3.9e-10	0.0611989	G	1		nhl_inc	0	G	433	87053	0.129869	336823	1.04061	0.0518394	0.442533			variant_not_in_PRS
TNF	0.8033	C6orf47	0.066412	No	6:31659672:C:G	missense_variant		2.16e-09	-0.05848	G	0		nhl_inc	0	G	433	87053	0.129869	336823	1.04061	0.0518394	0.442533			variant_not_in_PRS
ICAM3	2.7302e-25	C6orf47	0.066412	No	6:31659672:C:G	missense_variant		4.63e-09	0.0568956	G	1		nhl_inc	0	G	433	87053	0.129869	336823	1.04061	0.0518394	0.442533			variant_not_in_PRS
CD300E	0.023692	GPR142	1.8753e-10	No	17:74371834:T:C	missense_variant		3.35e-12	-0.279208	C	0		nhl_inc	0	C	25	4470	0.00667264	336823	1.16709	0.20126	0.442636		T	0.279208
FCRL2	1.4548e-11	FCRL5	4.6105e-17	No	1:157542814:G:T	non_coding_transcript_exon_variant		8.88e-09	0.606428	T	1		multmyeloma_inc	0	T	2	595	0.000886238	336817	1.72456	0.709934	0.442701		T	0.606428
SIRPB1	2.3107e-12	NBEAL2	0.059764	No	3:47004356:C:T	missense_variant		3.39e-09	0.0499248	T	1		kidneywho_inc	0	T	394	118006	0.17576	336822	1.04376	0.0557996	0.442705		T	0.0499248
IL4R	0.00023013	IL4R	0.00023013	Yes	16:27362643:T:C	missense_variant		1.48e-66	0.17238	C	1		liver_inc	0	C	101	79930	0.118803	336821	1.08531	0.106657	0.442739			variant_not_in_PRS
GRN	0.069666	CDH23	3.1819e-06	No	10:71777857:G:A	missense_variant		1.38e-18	0.0697921	A	1		nhl_inc	0	A	668	142136	0.21199	336818	0.967087	0.0436046	0.442784			variant_not_in_PRS
CD83	0.0052136	CDH23	3.1819e-06	No	10:71777857:G:A	missense_variant		4.51e-11	-0.0514634	A	0		nhl_inc	0	A	668	142136	0.21199	336818	0.967087	0.0436046	0.442784			variant_not_in_PRS
TFF3	0.01591	DPCR1	1.2265e-05	No	6:30951411:A:C	missense_variant		1.03e-10	0.602764	C	1		colorectal_inc	0	C	7	724	0.00108537	336752	0.746638	0.380684	0.442784		C	0.602764
ENTPD2	1.4578e-14	RABL6	0.99817	No	9:136839484:G:A	missense_variant&splice_region_variant		3.97e-14	-1.7137	A	0		liver_inc	0	A	0	151	0.000224153	336823	2.96388	1.41564	0.442786		G	1.7137
TXNDC15	0.0096478	HLA-C	1.5695e-06	No	6:31271272:G:T	synonymous_variant		1.72e-18	-0.229655	T	0		liver_inc	0	T	9	10623	0.0161138	329903	0.809156	0.275948	0.442843			variant_not_in_PRS
FCRL2	1.4548e-11	TRIM26	0.17836	No	6:30198807:T:C	synonymous_variant		7.65e-15	0.665633	C	1		multmyeloma_inc	0	C	3	1041	0.00154978	336823	1.55964	0.579206	0.442869			variant_not_in_PRS
CD74	0.24889	TAP1	5.3431e-06	No	6:32853670:C:T	synonymous_variant		1.43e-17	0.0817861	T	1		nhl_inc	0	T	388	77664	0.115865	336823	1.04252	0.0542725	0.442902		T	0.0817861
LILRB1	5.6502e-14	TAP1	5.3431e-06	No	6:32853670:C:T	synonymous_variant		1.51e-13	-0.0728374	T	0		nhl_inc	0	T	388	77664	0.115865	336823	1.04252	0.0542725	0.442902		C	0.0728374
CD74	0.24889	COL11A2	0.70197	No	6:33173503:G:A	missense_variant&splice_region_variant		2.9e-10	-0.0565091	A	0		nhl_inc	0	A	436	93722	0.139777	336815	0.961107	0.0517011	0.442908			variant_not_in_PRS
TNFRSF13C	0.26993	TCF20	1	No	22:42214337:GTGT:G	disruptive_inframe_deletion		1.4e-24	-0.797916	G	0		nhl_inc	0	G	4	1218	0.00181402	336821	0.680697	0.501384	0.442991		GTGT	0.797916
MDK	0.23005	DGKZ	0.039507	No	11:46366318:A:G	missense_variant		2.9e-17	-0.0596866	G	0		multmyeloma_inc	0	G	383	194085	0.288681	336822	1.04797	0.0610765	0.443025			variant_not_in_PRS
FCRL5	4.6105e-17	FCRL3	5.9739e-21	No	1:157696237:G:T	missense_variant		7.54e-26	-0.346815	T	0		multmyeloma_inc	0	T	9	6081	0.00904036	336823	0.773684	0.334557	0.443104		G	0.346815
FCRL2	1.4548e-11	FCRL3	5.9739e-21	No	1:157696237:G:T	missense_variant		4.14e-22	0.330437	T	1		multmyeloma_inc	0	T	9	6081	0.00904036	336823	0.773684	0.334557	0.443104		T	0.330437
LTA	0.19685	PRRC2A	1	No	6:31636655:G:A	non_coding_transcript_exon_variant		3.35e-09	-1.20888	A	0		nhldiffuse_inc	0	A	1	180	0.000268716	336787	2.16048	1.00442	0.443117		G	1.20888
TNFRSF10B	0.00019928	TNFRSF10B	0.00019928	Yes	8:23028507:A:G	missense_variant		0	0.528022	G	1		oesophadeno_inc	1	A	104	69457	0.103263	336816	0.923743	0.103453	0.443238		G	0.528022
MMP7	1.0404e-09	MMP7	1.0404e-09	Yes	11:102527862:C:T	missense_variant		5.33e-49	-0.110901	T	0		kidneywho_inc	0	T	473	151876	0.226161	336816	0.960945	0.0519594	0.443245		C	0.110901
FCRL2	1.4548e-11	BTN2A2	1.3821e-11	No	6:26392689:T:A	missense_variant		1.92e-100	0.877005	A	1		nhldiffuse_inc	0	A	8	4247	0.00631637	336823	0.761551	0.355306	0.443286		A	0.877005
TNFRSF6B	3.874e-06	NPBWR2	9.2479e-05	No	20:64106184:C:A	synonymous_variant		5.67e-10	-0.0600497	A	0		nhl_inc	0	A	413	82652	0.123308	336820	1.04137	0.0528759	0.44331			variant_not_in_PRS
CD6	9.2695e-05	CD6	9.2695e-05	Yes	11:61017880:A:G	synonymous_variant		0	-0.326639	G	0		leuk_inc	1	A	674	230946	0.343831	336822	0.964363	0.0473404	0.443366			variant_not_in_PRS
CD5	2.3074e-10	CD6	9.2695e-05	No	11:61017880:A:G	synonymous_variant		8.59e-24	-0.0680484	G	0		leuk_inc	1	A	674	230946	0.343831	336822	0.964363	0.0473404	0.443366			variant_not_in_PRS
HYOU1	0.86105	RNF26	0.65284	No	11:119335120:A:G	5_prime_UTR_premature_start_codon_gain_variant		1e-24	0.0656819	G	1		multmyeloma_inc	0	G	615	314218	0.467407	336787	1.04377	0.0558888	0.443409			variant_not_in_PRS
ACE2	0.99769	CDK6	0.98315	No	7:92615108:C:T	3_prime_UTR_variant		7.92e-09	-0.0398047	T	0		liver_inc	0	T	203	163975	0.243733	336799	1.0644	0.0814459	0.443484		C	0.0398047
GZMA	2.0457e-06	DDR1	4.6331e-06	No	6:30897427:A:C	synonymous_variant		7.31e-15	0.070654	C	1		nhldiffuse_inc	0	C	232	98174	0.146091	336796	0.94704	0.0710166	0.443546			variant_not_in_PRS
CD79B	0.9163	TMEM91	0.026278	No	19:41382945:AGGGGACTGGGC:A	frameshift_variant		1.24e-11	0.0616353	A	1		nhldiffuse_inc	0	A	236	99528	0.148197	336593	0.947573	0.0702864	0.443572			variant_not_in_PRS
ACP5	0.078651	ZNF44	0.0025686	No	19:12294737:T:C	5_prime_UTR_variant		2e-31	-0.077937	C	0		liver_inc	0	C	245	216442	0.321838	336640	0.942702	0.0770148	0.443585			variant_not_in_PRS
IL18BP	1.484e-08	IL18BP	1.484e-08	Yes	11:72001488:TCTC:T	disruptive_inframe_deletion		7.4e-25	-2.79826	T	0		leuk_inc	0	T	0	56	8.313e-05	336822	3.00773	1.43734	0.443601		TCTC	2.79826
CEACAM5	4.1625e-10	SPHK2	1.28e-07	No	19:48629377:G:A	synonymous_variant		4.55e-22	-0.0944321	A	0		lung_inc	0	A	742	88247	0.132101	336822	1.03087	0.0396864	0.443613			variant_not_in_PRS
FOLR2	5.4816e-06	INPPL1	0.0023313	No	11:72237492:C:G	missense_variant		9.87e-10	0.0816511	G	1		kidneywho_inc	0	G	131	38047	0.0566745	336818	1.07177	0.0904802	0.443631			variant_not_in_PRS
ICAM3	2.7302e-25	NFKBIL1	0.025515	No	6:31557671:C:T	synonymous_variant		1.36e-17	0.0786868	T	1		multmyeloma_inc	0	T	190	94048	0.1399	336806	1.06211	0.0786656	0.44367			variant_not_in_PRS
RNASET2	0.00026891	NFKBIL1	0.025515	No	6:31557671:C:T	synonymous_variant		4.73e-09	-0.0529336	T	0		multmyeloma_inc	0	T	190	94048	0.1399	336806	1.06211	0.0786656	0.44367			variant_not_in_PRS
PDCD1	0.41706	D2HGDH	0.054343	No	2:241748951:C:T	3_prime_UTR_variant		1.14e-59	0.105153	T	1		leuk_inc	0	T	908	298269	0.44416	336790	1.03493	0.0448301	0.443694			variant_not_in_PRS
FLT3LG	0.9404	ATM	5.5884e-47	No	11:108267276:T:C	missense_variant		4.38e-17	-0.224002	C	0		nhldiffuse_inc	0	C	19	9209	0.0136988	336819	0.837848	0.230975	0.443696			variant_not_in_PRS
ANPEP	3.7492e-09	ANPEP	3.7492e-09	Yes	15:89803611:C:T	splice_donor_variant		3.46e-183	0.875945	T	1		liver_inc	0	T	11	7309	0.0108663	336822	1.26191	0.303758	0.443772		T	0.875945
PRSS8	0.10007	NME4	0.0010351	No	16:399582:C:T	non_coding_transcript_exon_variant		2.63e-10	-0.185318	T	0		lung_inc	0	T	54	7309	0.0109313	336786	0.900025	0.137544	0.443788			variant_not_in_PRS
TNFRSF13C	0.26993	NAGA	1.7703e-11	No	22:42067810:C:T	synonymous_variant		2.07e-92	0.140911	T	1		nhl_inc	1	C	1007	212964	0.317646	336807	0.97124	0.0381093	0.443833			variant_not_in_PRS
FOLR2	5.4816e-06	CLPB	0.00049945	No	11:72329740:T:C	synonymous_variant		2.73e-10	0.124252	C	1		kidneywho_inc	0	C	60	16859	0.0251164	336812	1.10568	0.131203	0.44387		C	0.129527
SFRP1	0.96457	ANK1	1	No	8:41702091:G:A	synonymous_variant		5.38e-10	-0.0440623	A	0		leuk_inc	0	A	512	175983	0.262002	336820	0.961477	0.0513185	0.443969			variant_not_in_PRS
TNFSF13B	0.98193	CENPM	0.01501	No	22:41945930:A:G	synonymous_variant		2.21e-257	0.39275	G	1		lungscc_inc	0	G	97	54397	0.0809013	336793	1.08511	0.106708	0.443971			variant_not_in_PRS
LILRB1	5.6502e-14	OR5V1	0.013153	No	6:29355482:G:A	synonymous_variant		8.74e-10	0.102032	A	1		leuk_inc	1	G	84	25772	0.0383822	336823	1.08921	0.11164	0.444014			variant_not_in_PRS
LTA	0.19685	OR5V1	0.013153	No	6:29355482:G:A	synonymous_variant		3.74e-09	-0.0999334	A	0		leuk_inc	1	G	84	25772	0.0383822	336823	1.08921	0.11164	0.444014			variant_not_in_PRS
CRTAM	8.0626e-09	PTH1R	0.57253	No	3:46902784:T:C	synonymous_variant		1.55e-14	-0.0509221	C	0		nhl_inc	1	T	1250	255055	0.38048	336818	1.02813	0.0362481	0.444069			variant_not_in_PRS
CD83	0.0052136	PTH1R	0.57253	No	3:46902784:T:C	synonymous_variant		8.17e-12	-0.0448757	C	0		nhl_inc	1	T	1250	255055	0.38048	336818	1.02813	0.0362481	0.444069			variant_not_in_PRS
XCL1	0.0012982	PTH1R	0.57253	No	3:46902784:T:C	synonymous_variant		1.59e-11	-0.04473	C	0		nhl_inc	1	T	1250	255055	0.38048	336818	1.02813	0.0362481	0.444069			variant_not_in_PRS
TNFRSF8	0.86407	PTH1R	0.57253	No	3:46902784:T:C	synonymous_variant		2.5e-11	-0.0440883	C	0		nhl_inc	1	T	1250	255055	0.38048	336818	1.02813	0.0362481	0.444069			variant_not_in_PRS
LAIR2	2.5967e-07	PTH1R	0.57253	No	3:46902784:T:C	synonymous_variant		7.2e-10	-0.0413029	C	0		nhl_inc	1	T	1250	255055	0.38048	336818	1.02813	0.0362481	0.444069			variant_not_in_PRS
IL18BP	1.484e-08	PTH1R	0.57253	No	3:46902784:T:C	synonymous_variant		1.41e-09	-0.0384715	C	0		nhl_inc	1	T	1250	255055	0.38048	336818	1.02813	0.0362481	0.444069			variant_not_in_PRS
ITGB7	2.3661e-06	PTPRF	1	No	1:43592594:C:A	synonymous_variant		3.78e-61	-0.108668	A	0		liver_inc	0	A	334	273201	0.4063	336617	1.05666	0.0720074	0.444072			variant_not_in_PRS
LY9	2.6039e-13	PTPRF	1	No	1:43592594:C:A	synonymous_variant		2.33e-13	-0.0484919	A	0		liver_inc	0	A	334	273201	0.4063	336617	1.05666	0.0720074	0.444072			variant_not_in_PRS
CD48	1.7302e-05	PTPRF	1	No	1:43592594:C:A	synonymous_variant		8.2e-13	-0.0471029	A	0		liver_inc	0	A	334	273201	0.4063	336617	1.05666	0.0720074	0.444072		C	0.0471029
IL6ST	0.99978	PTPRF	1	No	1:43592594:C:A	synonymous_variant		6.1e-09	-0.0376041	A	0		liver_inc	0	A	334	273201	0.4063	336617	1.05666	0.0720074	0.444072			variant_not_in_PRS
SERPINA9	1.2106e-13	SERPINA4	9.7276e-09	No	14:94568163:A:G	missense_variant		2.95e-09	2.17884	G	1		nhldiffuse_inc	0	G	0	68	0.000100943	336823	2.95889	1.4176	0.444126		G	2.17884
MSLN	5.8751e-25	RHBDL1	0.32394	No	16:676189:C:T	stop_gained		8.62e-12	0.284062	T	1		lungscc_inc	0	T	5	4054	0.00602542	336823	0.70955	0.4484	0.444141		T	0.284062
LAG3	0.27623	B4GALNT3	6.7902e-15	No	12:548238:G:A	missense_variant		2.04e-15	-0.0594073	A	0		liver_inc	0	A	190	153539	0.228227	336790	1.06575	0.0832186	0.444143			variant_not_in_PRS
DDR1	4.6331e-06	B4GALNT3	6.7902e-15	No	12:548238:G:A	missense_variant		3.91e-11	0.0501084	A	1		liver_inc	0	A	190	153539	0.228227	336790	1.06575	0.0832186	0.444143			variant_not_in_PRS
MMP7	1.0404e-09	MMP12	#N/A	No	11:102867344:T:C	synonymous_variant		2.79e-09	0.0570092	C	1		kidneywho_inc	0	C	258	83527	0.124379	336812	0.950349	0.0665562	0.444176			variant_not_in_PRS
LILRB4	4.7133e-13	PRRC2A	1	No	6:31633567:T:C	missense_variant		9.27e-284	-0.253266	C	0		nhl_inc	1	T	891	188648	0.281364	336822	0.970216	0.0395183	0.444191			variant_not_in_PRS
LTA	0.19685	PRRC2A	1	No	6:31633567:T:C	missense_variant		7.72e-168	-0.198102	C	0		nhl_inc	1	T	891	188648	0.281364	336822	0.970216	0.0395183	0.444191			variant_not_in_PRS
CD22	0.8044	PRRC2A	1	No	6:31633567:T:C	missense_variant		1.6e-31	-0.0822869	C	0		nhl_inc	1	T	891	188648	0.281364	336822	0.970216	0.0395183	0.444191			variant_not_in_PRS
BTN3A2	1.1002e-10	PRRC2A	1	No	6:31633567:T:C	missense_variant		2.79e-29	-0.0814584	C	0		nhl_inc	1	T	891	188648	0.281364	336822	0.970216	0.0395183	0.444191			variant_not_in_PRS
BTN2A1	3.3959e-21	PRRC2A	1	No	6:31633567:T:C	missense_variant		3.99e-28	0.0775468	C	1		nhl_inc	1	T	891	188648	0.281364	336822	0.970216	0.0395183	0.444191			variant_not_in_PRS
GZMA	2.0457e-06	PRRC2A	1	No	6:31633567:T:C	missense_variant		1.46e-19	0.0650028	C	1		nhl_inc	1	T	891	188648	0.281364	336822	0.970216	0.0395183	0.444191			variant_not_in_PRS
LILRB1	5.6502e-14	PRRC2A	1	No	6:31633567:T:C	missense_variant		4.67e-15	0.055461	C	1		nhl_inc	1	T	891	188648	0.281364	336822	0.970216	0.0395183	0.444191			variant_not_in_PRS
TNF	0.8033	PRRC2A	1	No	6:31633567:T:C	missense_variant		1.74e-14	-0.0558538	C	0		nhl_inc	1	T	891	188648	0.281364	336822	0.970216	0.0395183	0.444191		T	0.0558538
CD74	0.24889	PRRC2A	1	No	6:31633567:T:C	missense_variant		2.42e-14	0.0525165	C	1		nhl_inc	1	T	891	188648	0.281364	336822	0.970216	0.0395183	0.444191			variant_not_in_PRS
TNF	0.8033	PRRC2A	1	No	6:31633567:T:C	missense_variant		3.67e-13	-0.0527574	C	0		nhl_inc	1	T	891	188648	0.281364	336822	0.970216	0.0395183	0.444191		T	0.0558538
TNF	0.8033	PRRC2A	1	No	6:31633567:T:C	missense_variant		1.12e-12	-0.0512158	C	0		nhl_inc	1	T	891	188648	0.281364	336822	0.970216	0.0395183	0.444191		T	0.0558538
TNF	0.8033	PRRC2A	1	No	6:31633567:T:C	missense_variant		9.06e-12	-0.0490884	C	0		nhl_inc	1	T	891	188648	0.281364	336822	0.970216	0.0395183	0.444191		T	0.0558538
RNASET2	0.00026891	PRRC2A	1	No	6:31633567:T:C	missense_variant		1.61e-11	0.0476201	C	1		nhl_inc	1	T	891	188648	0.281364	336822	0.970216	0.0395183	0.444191			variant_not_in_PRS
SIGLEC10	6.8352e-06	PRRC2A	1	No	6:31633567:T:C	missense_variant		1.25e-10	0.0463155	C	1		nhl_inc	1	T	891	188648	0.281364	336822	0.970216	0.0395183	0.444191			variant_not_in_PRS
CD5	2.3074e-10	PRRC2A	1	No	6:31633567:T:C	missense_variant		3.02e-10	-0.0452339	C	0		nhl_inc	1	T	891	188648	0.281364	336822	0.970216	0.0395183	0.444191			variant_not_in_PRS
FCRL2	1.4548e-11	PRRC2A	1	No	6:31633567:T:C	missense_variant		1.82e-09	0.0432487	C	1		nhl_inc	1	T	891	188648	0.281364	336822	0.970216	0.0395183	0.444191		C	0.0432487
ADAM8	2.1983e-14	ADAM8	2.1983e-14	Yes	10:133272997:GTC:G	frameshift_variant		1.21e-10	-2.25246	G	0		leuk_inc	0	G	0	56	8.31297e-05	336823	3.00081	1.43626	0.444213		GTC	2.25246
IL5RA	2.6791e-08	MICB	4.0609e-05	No	6:31505769:A:G	missense_variant		3.07e-18	-0.0657319	G	0		multmyeloma_inc	1	A	316	159060	0.236589	336821	1.05093	0.0649408	0.444299		A	0.0657319
RNASET2	0.00026891	MICB	4.0609e-05	No	6:31505769:A:G	missense_variant		5.13e-14	0.0563474	G	1		multmyeloma_inc	1	A	316	159060	0.236589	336821	1.05093	0.0649408	0.444299			variant_not_in_PRS
IGFBP7	0.0012873	MICB	4.0609e-05	No	6:31505769:A:G	missense_variant		1.82e-09	-0.04328	G	0		multmyeloma_inc	1	A	316	159060	0.236589	336821	1.05093	0.0649408	0.444299		A	0.04328
ITIH3	1.4628e-13	BSN	1	No	3:49658060:G:A	missense_variant		2.32e-15	-1.16204	A	0		lung_inc	0	A	3	231	0.000347363	336823	1.56321	0.584066	0.444341		G	1.16204
ARSA	1.0893e-11	MYBPC1	4.835e-05	No	12:101685640:G:A	synonymous_variant		2.73e-35	-0.0791081	A	0		multmyeloma_inc	1	G	602	307645	0.457712	336726	1.04363	0.055836	0.444357			variant_not_in_PRS
IDS	0.9964	MYBPC1	4.835e-05	No	12:101685640:G:A	synonymous_variant		5.48e-10	-0.0405081	A	0		multmyeloma_inc	1	G	602	307645	0.457712	336726	1.04363	0.055836	0.444357			variant_not_in_PRS
RNASET2	0.00026891	MYBPC1	4.835e-05	No	12:101685640:G:A	synonymous_variant		9.09e-09	-0.0365333	A	0		multmyeloma_inc	1	G	602	307645	0.457712	336726	1.04363	0.055836	0.444357			variant_not_in_PRS
IL5RA	2.6791e-08	HSD3B7	2.694e-08	No	16:30988141:T:C	synonymous_variant		6.15e-11	-0.0435291	C	0		multmyeloma_inc	1	T	492	250634	0.372786	336823	1.04493	0.0574655	0.444362			variant_not_in_PRS
ICAM3	2.7302e-25	ICAM3	2.7302e-25	Yes	19:10333915:G:A	missense_variant		1.42e-13	-2.20209	A	0		nhl_inc	0	A	1	94	0.000141024	336822	2.16065	1.00737	0.444408		G	2.20209
MMP12	#N/A	MMP1	7.7197e-18	No	11:102797291:C:T	synonymous_variant		3.27e-12	0.0863065	T	1		colon_inc	0	T	375	43370	0.0649379	336822	1.04201	0.0538062	0.444436		T	0.0863065
PDGFC	0.99374	TOMM40	0.99218	No	19:44892887:C:T	synonymous_variant		8.11e-22	-0.0888502	T	0		colon_inc	0	T	794	98093	0.146803	336802	0.970931	0.0385779	0.444452			variant_not_in_PRS
TNFRSF8	0.86407	ACTRT3	3.7565e-08	No	3:169768356:A:G	splice_region_variant		5.87e-10	0.0453411	G	1		nhldiffuse_inc	0	G	453	177014	0.263493	336758	1.04318	0.0552881	0.444528			variant_not_in_PRS
LGMN	0.00040535	TRIP4	5.9901e-07	No	15:64414133:A:G	synonymous_variant		1.17e-10	0.0868455	G	1		oesophadeno_inc	0	G	74	42276	0.0628668	336823	1.09647	0.120457	0.44454			variant_not_in_PRS
TGFBR2	0.12535	HLA-DQB1	0.0089259	No	6:32661960:C:T	splice_region_variant		4.09e-09	-0.0509993	T	0		kidneywho_inc	0	T	355	105932	0.157855	336661	1.04335	0.0555128	0.444591			variant_not_in_PRS
FCRL2	1.4548e-11	PEAR1	3.4806e-20	No	1:156913954:G:T	missense_variant		8.71e-09	0.291257	T	1		nhl_inc	0	T	16	2675	0.00399468	336823	1.2121	0.251622	0.444603			variant_not_in_PRS
CEACAM21	1.2439e-12	DMAC2	#N/A	No	19:41439943:G:T	non_coding_transcript_exon_variant		5.35e-58	0.105988	T	1		nhl_inc	0	T	1251	264140	0.394085	336718	0.972699	0.0362176	0.44469		T	0.105988
CD79B	0.9163	DMAC2	#N/A	No	19:41439943:G:T	non_coding_transcript_exon_variant		1.59e-20	-0.0608055	T	0		nhl_inc	0	T	1251	264140	0.394085	336718	0.972699	0.0362176	0.44469			variant_not_in_PRS
TNR	0.52437	FCGR2A	2.0054e-06	No	1:161505960:G:A	non_coding_transcript_exon_variant		1.82e-13	0.0733888	A	1		lung_inc	0	A	655	77751	0.116426	336721	1.03253	0.0418909	0.444705			variant_not_in_PRS
CTSL	0.0080454	CCDC134	6.0044e-07	No	22:41825842:C:T	3_prime_UTR_variant		2.55e-12	0.073217	T	1		liver_inc	0	T	73	67036	0.0996215	336820	0.910297	0.122974	0.444707		T	0.073217
TNFSF13B	0.98193	CCDC134	6.0044e-07	No	22:41825842:C:T	3_prime_UTR_variant		6.24e-12	-0.071209	T	0		liver_inc	0	T	73	67036	0.0996215	336820	0.910297	0.122974	0.444707			variant_not_in_PRS
TNFRSF4	0.00015133	TNFRSF4	0.00015133	Yes	1:1212082:A:G	missense_variant		8.85e-16	-0.914148	G	0		nhldiffuse_inc	0	G	2	446	0.000665038	336823	1.7207	0.71016	0.444724		A	0.914148
LGALS9	6.548e-06	KSR1	0.069796	No	17:27582790:C:T	missense_variant		0	-0.436479	T	0		nhl_inc	0	T	394	78827	0.1176	336823	1.04212	0.0539842	0.444733			variant_not_in_PRS
ENTPD2	1.4578e-14	ABCA2	1	No	9:137009585:A:G	synonymous_variant		4.52e-32	0.0835799	G	1		liver_inc	1	A	241	211793	0.314757	336822	0.942693	0.0772218	0.444738			variant_not_in_PRS
FCRLB	2.51e-10	FCGR2A	2.0054e-06	No	1:161505960:G:A	non_coding_transcript_exon_variant		3.63e-79	0.190104	A	1		nhl_inc	0	A	389	78017	0.116426	336721	1.04233	0.0542531	0.444761			variant_not_in_PRS
VCAM1	0.79791	FCGR2A	2.0054e-06	No	1:161505960:G:A	non_coding_transcript_exon_variant		2.29e-16	0.081347	A	1		nhl_inc	0	A	389	78017	0.116426	336721	1.04233	0.0542531	0.444761			variant_not_in_PRS
FCRL5	4.6105e-17	FCGR2A	2.0054e-06	No	1:161505960:G:A	non_coding_transcript_exon_variant		5.01e-13	-0.0700537	A	0		nhl_inc	0	A	389	78017	0.116426	336721	1.04233	0.0542531	0.444761		G	0.0700537
EBI3_IL27	#N/A	FCGR2A	2.0054e-06	No	1:161505960:G:A	non_coding_transcript_exon_variant		5.06e-13	0.0711625	A	1		nhl_inc	0	A	389	78017	0.116426	336721	1.04233	0.0542531	0.444761			variant_not_in_PRS
ADGRE2	#N/A	FCGR2A	2.0054e-06	No	1:161505960:G:A	non_coding_transcript_exon_variant		1.72e-10	0.0629288	A	1		nhl_inc	0	A	389	78017	0.116426	336721	1.04233	0.0542531	0.444761			variant_not_in_PRS
DCTPP1	0.46087	FCGR2A	2.0054e-06	No	1:161505960:G:A	non_coding_transcript_exon_variant		6.19e-09	0.0571434	A	1		nhl_inc	0	A	389	78017	0.116426	336721	1.04233	0.0542531	0.444761			variant_not_in_PRS
CDCP1	0.0001002	ST3GAL4	0.039802	No	11:126407321:C:T	synonymous_variant		7.73e-25	0.0634798	T	1		liver_inc	0	T	238	211309	0.314048	336807	0.942493	0.077506	0.444775			variant_not_in_PRS
ANGPT2	0.83208	ST3GAL4	0.039802	No	11:126407321:C:T	synonymous_variant		1.94e-17	-0.0587192	T	0		liver_inc	0	T	238	211309	0.314048	336807	0.942493	0.077506	0.444775			variant_not_in_PRS
PCDH17	0.64056	ST3GAL4	0.039802	No	11:126407321:C:T	synonymous_variant		2.06e-11	-0.0468479	T	0		liver_inc	0	T	238	211309	0.314048	336807	0.942493	0.077506	0.444775		C	0.0468479
ENG	0.99858	ST3GAL4	0.039802	No	11:126407321:C:T	synonymous_variant		4.75e-10	-0.0433656	T	0		liver_inc	0	T	238	211309	0.314048	336807	0.942493	0.077506	0.444775		C	0.0433656
IL6ST	0.99978	ST3GAL4	0.039802	No	11:126407321:C:T	synonymous_variant		7.49e-09	0.0396994	T	1		liver_inc	0	T	238	211309	0.314048	336807	0.942493	0.077506	0.444775			variant_not_in_PRS
ANPEP	3.7492e-09	KIF7	2.2711e-22	No	15:89642275:G:T	synonymous_variant		4.63e-12	1.00081	T	1		liver_inc	0	T	1	424	0.000630895	336823	2.14066	0.996053	0.444789		T	1.00081
HAVCR2	0.03866	CERS2	0.47978	No	1:150967881:G:T	splice_region_variant		2.23e-09	-0.0396237	T	0		liver_inc	0	T	270	236267	0.351856	336128	0.944377	0.0748972	0.4448			variant_not_in_PRS
RNASET2	0.00026891	PGBD1	4.7252e-10	No	6:28301886:A:G	missense_variant		1.39e-19	0.0610721	G	1		multmyeloma_inc	0	G	433	219971	0.327192	336811	1.04619	0.0591029	0.444826			variant_not_in_PRS
ICAM3	2.7302e-25	PGBD1	4.7252e-10	No	6:28301886:A:G	missense_variant		3.25e-09	-0.040709	G	0		multmyeloma_inc	0	G	433	219971	0.327192	336811	1.04619	0.0591029	0.444826			variant_not_in_PRS
COL18A1	1.7414e-10	FAM47E	0.0017029	No	4:76278261:C:A	3_prime_UTR_variant		3.78e-09	0.0366405	A	1		oesophadeno_inc	0	A	425	273024	0.405976	336780	0.953449	0.0623988	0.444894		A	0.0366405
CST3	0.0039011	FAM47E	0.0017029	No	4:76278261:C:A	3_prime_UTR_variant		5.46e-09	0.0356933	A	1		oesophadeno_inc	0	A	425	273024	0.405976	336780	0.953449	0.0623988	0.444894			variant_not_in_PRS
FLT3LG	0.9404	MICAL1	3.3837e-22	No	6:109447092:G:A	synonymous_variant		1.2e-10	0.0406954	A	1		nhldiffuse_inc	0	A	691	272150	0.405024	336821	1.03874	0.0497538	0.444931			variant_not_in_PRS
TFF3	0.01591	HLA-DQB1	0.0089259	No	6:32661960:C:T	splice_region_variant		2.07e-09	-0.0528789	T	0		colorectal_inc	0	T	1352	104935	0.157855	336661	1.02207	0.0285816	0.444935			variant_not_in_PRS
APEX1	1.9191e-07	PNP	6.9987e-06	No	14:20472356:C:T	synonymous_variant		6.03e-76	0.156785	T	1		leuk_inc	0	T	362	116718	0.173847	336733	1.04532	0.0580285	0.444964		T	0.156785
BMP6	0.75947	CCDC66	5.6053e-36	No	3:56563665:G:C	non_coding_transcript_exon_variant		4.69e-09	-0.0626939	C	0		multmyeloma_inc	0	C	130	72587	0.107993	336675	0.931816	0.0924704	0.445044			variant_not_in_PRS
ICAM3	2.7302e-25	ADAM28	2.9634e-24	No	8:24341578:C:A	non_coding_transcript_exon_variant		2.25e-12	-0.134339	A	0		nhldiffuse_inc	0	A	46	20895	0.0310891	336790	0.891982	0.149678	0.445046			variant_not_in_PRS
LILRB1	5.6502e-14	PSORS1C1	0.00026534	No	6:31117563:G:A	non_coding_transcript_exon_variant		3.26e-103	-0.176502	A	0		nhl_inc	0	A	604	128944	0.192472	336537	0.966012	0.0452862	0.445132		G	0.176502
BTN3A2	1.1002e-10	PSORS1C1	0.00026534	No	6:31117563:G:A	non_coding_transcript_exon_variant		1.5e-28	0.0931529	A	1		nhl_inc	0	A	604	128944	0.192472	336537	0.966012	0.0452862	0.445132			variant_not_in_PRS
IL12A_IL12B	#N/A	PSORS1C1	0.00026534	No	6:31117563:G:A	non_coding_transcript_exon_variant		2.33e-21	-0.0788654	A	0		nhl_inc	0	A	604	128944	0.192472	336537	0.966012	0.0452862	0.445132			variant_not_in_PRS
ICAM3	2.7302e-25	PSORS1C1	0.00026534	No	6:31117563:G:A	non_coding_transcript_exon_variant		5.08e-21	0.078539	A	1		nhl_inc	0	A	604	128944	0.192472	336537	0.966012	0.0452862	0.445132			variant_not_in_PRS
IL12B	0.00011439	PSORS1C1	0.00026534	No	6:31117563:G:A	non_coding_transcript_exon_variant		3.47e-20	-0.0757762	A	0		nhl_inc	0	A	604	128944	0.192472	336537	0.966012	0.0452862	0.445132			variant_not_in_PRS
TNFRSF8	0.86407	PSORS1C1	0.00026534	No	6:31117563:G:A	non_coding_transcript_exon_variant		1.41e-19	-0.0752094	A	0		nhl_inc	0	A	604	128944	0.192472	336537	0.966012	0.0452862	0.445132			variant_not_in_PRS
TNFRSF4	0.00015133	PSORS1C1	0.00026534	No	6:31117563:G:A	non_coding_transcript_exon_variant		2.13e-15	-0.0643205	A	0		nhl_inc	0	A	604	128944	0.192472	336537	0.966012	0.0452862	0.445132			variant_not_in_PRS
GZMA	2.0457e-06	PSORS1C1	0.00026534	No	6:31117563:G:A	non_coding_transcript_exon_variant		1.39e-13	0.0616267	A	1		nhl_inc	0	A	604	128944	0.192472	336537	0.966012	0.0452862	0.445132			variant_not_in_PRS
IL2RA	0.054709	PSORS1C1	0.00026534	No	6:31117563:G:A	non_coding_transcript_exon_variant		4.58e-13	-0.0600674	A	0		nhl_inc	0	A	604	128944	0.192472	336537	0.966012	0.0452862	0.445132			variant_not_in_PRS
CD22	0.8044	PSORS1C1	0.00026534	No	6:31117563:G:A	non_coding_transcript_exon_variant		1.22e-10	-0.0525915	A	0		nhl_inc	0	A	604	128944	0.192472	336537	0.966012	0.0452862	0.445132			variant_not_in_PRS
CD1C	1.5963e-08	PSORS1C1	0.00026534	No	6:31117563:G:A	non_coding_transcript_exon_variant		7.41e-09	-0.0474249	A	0		nhl_inc	0	A	604	128944	0.192472	336537	0.966012	0.0452862	0.445132			variant_not_in_PRS
BTN2A1	3.3959e-21	PSORS1C1	0.00026534	No	6:31117563:G:A	non_coding_transcript_exon_variant		8.18e-09	-0.0471515	A	0		nhl_inc	0	A	604	128944	0.192472	336537	0.966012	0.0452862	0.445132			variant_not_in_PRS
MMP12	#N/A	BIRC2	0.42708	No	11:102377646:C:T	missense_variant		5.79e-09	-0.0828375	T	0		stomach_inc	0	T	42	31996	0.0475616	336805	0.886234	0.158182	0.445155		C	0.0828375
CD79B	0.9163	TIRAP	0.00076118	No	11:126292967:C:T	synonymous_variant		2.62e-10	0.046824	T	1		nhldiffuse_inc	0	T	427	167247	0.248907	336821	1.0438	0.056153	0.445171			variant_not_in_PRS
ICAM3	2.7302e-25	AC011511.2	#N/A	No	19:10285093:G:A	non_coding_transcript_exon_variant		2.58e-13	0.24722	A	1		nhl_inc	0	A	27	6453	0.00961932	336822	0.8626	0.193591	0.445175		A	0.24722
FCN2	3.5646e-11	FCN2	3.5646e-11	Yes	9:134887405:G:A	missense_variant		0	-1.71518	A	0		liver_inc	0	A	3	3885	0.00577159	336822	0.643145	0.578156	0.445202		G	1.71518
TFPI2	0.00084274	LRP4	1.4386e-06	No	11:46868646:G:A	synonymous_variant		9.23e-17	0.0753814	A	1		multmyeloma_inc	0	A	163	90208	0.134153	336820	0.93792	0.0839552	0.44523			variant_not_in_PRS
TNFRSF13C	0.26993	FAM129C	2.2418e-16	No	19:17549491:G:A	missense_variant		2.15e-17	0.0552551	A	1		nhl_inc	1	G	1418	290413	0.433242	336799	1.02752	0.0355642	0.445305		A	0.0552551
FCER2	7.6122e-12	FAM129C	2.2418e-16	No	19:17549491:G:A	missense_variant		1.44e-12	0.0465079	A	1		nhl_inc	1	G	1418	290413	0.433242	336799	1.02752	0.0355642	0.445305		A	0.0465079
XCL1	0.0012982	ACOXL	5.2479e-15	No	2:111092938:C:T	missense_variant		1.29e-11	-0.0982521	T	0		nhl_inc	0	T	181	35646	0.0531853	336813	1.06036	0.0767955	0.445327		C	0.0982521
FLT3LG	0.9404	SMPD2	3.5507e-18	No	6:109443332:G:T	missense_variant		1.57e-10	0.0403951	T	1		nhldiffuse_inc	0	T	694	273243	0.406808	336691	1.03865	0.0496988	0.445421			variant_not_in_PRS
CRTAM	8.0626e-09	UBASH3B	4.7054e-05	No	11:122809905:A:T	3_prime_UTR_variant		1.94e-12	-0.40224	T	0		leuk_inc	0	T	9	2342	0.00348997	336822	1.29204	0.335786	0.445431		A	0.40224
CHI3L1	1.1133e-05	ADORA1	0.015215	No	1:203129147:T:G	synonymous_variant		1.63e-35	-0.0820032	G	0		liver_inc	0	G	255	223996	0.332892	336822	0.943628	0.0760491	0.445477			variant_not_in_PRS
ICAM3	2.7302e-25	KEAP1	0.00038766	No	19:10499560:A:G	missense_variant		2.28e-26	-0.115849	G	0		nhl_inc	0	G	300	65171	0.0971893	336822	0.954658	0.0608295	0.445568			variant_not_in_PRS
CEACAM5	4.1625e-10	THADA	4.6208e-41	No	2:43592000:A:G	synonymous_variant		6.23e-10	0.0604926	G	1		colorectal_inc	0	G	1101	89314	0.134223	336808	0.975458	0.0325749	0.445589			variant_not_in_PRS
CD1C	1.5963e-08	HLA-B	3.8642e-05	No	6:31356374:C:G	missense_variant		6.75e-15	-0.119794	G	0		nhl_inc	0	G	42	7666	0.0126741	304085	1.12597	0.155557	0.445621		C	0.119794
LILRB4	4.7133e-13	HLA-B	3.8642e-05	No	6:31356374:C:G	missense_variant		2.76e-12	-0.107243	G	0		nhl_inc	0	G	42	7666	0.0126741	304085	1.12597	0.155557	0.445621			variant_not_in_PRS
LILRB1	5.6502e-14	HLA-B	3.8642e-05	No	6:31356374:C:G	missense_variant		6.41e-09	-0.0890807	G	0		nhl_inc	0	G	42	7666	0.0126741	304085	1.12597	0.155557	0.445621			variant_not_in_PRS
FCRLB	2.51e-10	NIT1	8.9425e-07	No	1:161118502:A:G	missense_variant		2.17e-15	0.252215	G	1		nhl_inc	0	G	40	7402	0.0110473	336823	1.12944	0.159588	0.445644		G	0.252215
LILRB4	4.7133e-13	POU5F1	0.95371	No	6:31166398:C:T	5_prime_UTR_premature_start_codon_gain_variant		6.35e-103	-0.136144	T	0		nhl_inc	1	C	1552	326630	0.487179	336819	0.973393	0.0353597	0.44566			variant_not_in_PRS
BTN3A2	1.1002e-10	POU5F1	0.95371	No	6:31166398:C:T	5_prime_UTR_premature_start_codon_gain_variant		2.44e-77	-0.120528	T	0		nhl_inc	1	C	1552	326630	0.487179	336819	0.973393	0.0353597	0.44566			variant_not_in_PRS
BTN2A1	3.3959e-21	POU5F1	0.95371	No	6:31166398:C:T	5_prime_UTR_premature_start_codon_gain_variant		2.08e-32	0.0747247	T	1		nhl_inc	1	C	1552	326630	0.487179	336819	0.973393	0.0353597	0.44566			variant_not_in_PRS
CD74	0.24889	POU5F1	0.95371	No	6:31166398:C:T	5_prime_UTR_premature_start_codon_gain_variant		2.46e-25	0.0640089	T	1		nhl_inc	1	C	1552	326630	0.487179	336819	0.973393	0.0353597	0.44566			variant_not_in_PRS
RNASET2	0.00026891	POU5F1	0.95371	No	6:31166398:C:T	5_prime_UTR_premature_start_codon_gain_variant		8.61e-23	0.062121	T	1		nhl_inc	1	C	1552	326630	0.487179	336819	0.973393	0.0353597	0.44566			variant_not_in_PRS
IL12B	0.00011439	POU5F1	0.95371	No	6:31166398:C:T	5_prime_UTR_premature_start_codon_gain_variant		1.66e-15	0.0506483	T	1		nhl_inc	1	C	1552	326630	0.487179	336819	0.973393	0.0353597	0.44566			variant_not_in_PRS
IL12A_IL12B	#N/A	POU5F1	0.95371	No	6:31166398:C:T	5_prime_UTR_premature_start_codon_gain_variant		2.39e-15	0.050867	T	1		nhl_inc	1	C	1552	326630	0.487179	336819	0.973393	0.0353597	0.44566			variant_not_in_PRS
SIGLEC6	0.0058774	POU5F1	0.95371	No	6:31166398:C:T	5_prime_UTR_premature_start_codon_gain_variant		9.07e-14	0.0483491	T	1		nhl_inc	1	C	1552	326630	0.487179	336819	0.973393	0.0353597	0.44566			variant_not_in_PRS
LILRB1	5.6502e-14	POU5F1	0.95371	No	6:31166398:C:T	5_prime_UTR_premature_start_codon_gain_variant		9.94e-12	-0.0430709	T	0		nhl_inc	1	C	1552	326630	0.487179	336819	0.973393	0.0353597	0.44566			variant_not_in_PRS
LTA	0.19685	POU5F1	0.95371	No	6:31166398:C:T	5_prime_UTR_premature_start_codon_gain_variant		1.55e-10	0.0412213	T	1		nhl_inc	1	C	1552	326630	0.487179	336819	0.973393	0.0353597	0.44566			variant_not_in_PRS
TNFRSF9	0.32153	POU5F1	0.95371	No	6:31166398:C:T	5_prime_UTR_premature_start_codon_gain_variant		6.81e-10	0.0383124	T	1		nhl_inc	1	C	1552	326630	0.487179	336819	0.973393	0.0353597	0.44566			variant_not_in_PRS
ITGB7	2.3661e-06	POU5F1	0.95371	No	6:31166398:C:T	5_prime_UTR_premature_start_codon_gain_variant		2.33e-09	0.0387751	T	1		nhl_inc	1	C	1552	326630	0.487179	336819	0.973393	0.0353597	0.44566			variant_not_in_PRS
ICAM3	2.7302e-25	POU5F1	0.95371	No	6:31166398:C:T	5_prime_UTR_premature_start_codon_gain_variant		9.53e-09	-0.0369777	T	0		nhl_inc	1	C	1552	326630	0.487179	336819	0.973393	0.0353597	0.44566			variant_not_in_PRS
ITIH3	1.4628e-13	DNAH1	1.4983e-26	No	3:52392973:T:C	synonymous_variant		1.3e-12	0.298255	C	1		lungadeno_inc	0	C	9	3532	0.00525647	336823	0.774744	0.334684	0.445715		C	0.298255
BTN2A1	3.3959e-21	BTN1A1	1.9496e-08	No	6:26509154:C:T	missense_variant		0	0.405013	T	1		kidneywho_inc	0	T	251	81903	0.121962	336803	0.950008	0.0672549	0.445735		T	0.405013
CD302	3.7405e-06	BTN1A1	1.9496e-08	No	6:26509154:C:T	missense_variant		5.29e-20	0.0861462	T	1		kidneywho_inc	0	T	251	81903	0.121962	336803	0.950008	0.0672549	0.445735			variant_not_in_PRS
TGFBR2	0.12535	BTN1A1	1.9496e-08	No	6:26509154:C:T	missense_variant		1.02e-09	0.0581129	T	1		kidneywho_inc	0	T	251	81903	0.121962	336803	0.950008	0.0672549	0.445735			variant_not_in_PRS
MMP9	1.8869e-17	DDR1	4.6331e-06	No	6:30894646:C:T	missense_variant		5.93e-12	0.0533603	T	1		lung_inc	0	T	1255	147413	0.220694	336819	1.02497	0.0323416	0.445744		T	0.0533603
GGH	0.58132	TNXB	0.018547	No	6:32061428:G:A	synonymous_variant		2.42e-10	-0.061101	A	0		stomach_inc	0	A	140	88857	0.132132	336773	1.07206	0.0912617	0.445771			variant_not_in_PRS
ITIH3	1.4628e-13	PTPN23	0.031312	No	3:47411296:G:A	synonymous_variant		2.21e-24	-0.0631624	A	0		lungadeno_inc	1	G	847	267497	0.398347	336822	0.966899	0.0441494	0.445792			variant_not_in_PRS
GGH	0.58132	TNXB	0.018547	No	6:32096949:T:C	missense_variant		2.14e-10	-0.0612856	C	0		stomach_inc	0	C	140	88897	0.132172	336822	1.0721	0.0913324	0.44592			variant_not_in_PRS
IL12B	0.00011439	FLT3LG	0.9404	No	19:49476141:G:A	missense_variant		8.29e-12	0.0772727	A	1		leuk_inc	0	A	184	58014	0.0864023	336785	1.06082	0.077463	0.445928		A	0.0772727
IL12A_IL12B	#N/A	FLT3LG	0.9404	No	19:49476141:G:A	missense_variant		2.83e-11	0.0760176	A	1		leuk_inc	0	A	184	58014	0.0864023	336785	1.06082	0.077463	0.445928		A	0.0760176
CD6	9.2695e-05	LRRC10B	0.044884	No	11:61509851:G:A	missense_variant		8.3e-13	-0.452421	A	0		nhl_inc	0	A	10	1619	0.00241818	336823	1.27465	0.318476	0.44607		G	0.452421
QPCT	1.1987e-15	CRIM1	0.99971	No	2:36547175:C:G	splice_region_variant		3.64e-09	-2.3462	G	0		nhl_inc	0	G	0	30	4.45408e-05	336770	3.03308	1.45618	0.446073		C	2.3462
RTBDN	3.0152e-10	RTBDN	3.0152e-10	Yes	19:12828711:C:T	missense_variant		1.75e-65	1.66048	T	1		multmyeloma_inc	0	T	0	758	0.00112522	336823	0.342408	1.40708	0.446249		T	1.66048
BTN3A2	1.1002e-10	HIST1H2AL	0.00079028	No	6:27865564:C:T	synonymous_variant		8.1e-19	-0.45899	T	0		nhl_inc	0	T	15	2572	0.0038403	336823	1.21822	0.259224	0.446372			variant_not_in_PRS
ITIH3	1.4628e-13	DNAH1	1.4983e-26	No	3:52326302:T:C	missense_variant		7.36e-13	0.30124	C	1		lungadeno_inc	0	C	9	3531	0.00525499	336823	0.775032	0.334683	0.446377			variant_not_in_PRS
GAL	4.3885e-06	LRP5	0.50992	No	11:68433827:C:T	missense_variant		1.95e-10	-0.0560801	T	0		breast_inc	0	T	1862	51925	0.153279	175454	0.965228	0.0255718	0.166364			variant_not_in_PRS
PROC	1.9118e-05	CPNE1	1.7292e-14	No	20:35627312:C:CA	frameshift_variant		9.39e-13	-0.0763307	CA	0		liver_inc	0	CA	72	66885	0.0994005	336804	0.91012	0.1237	0.446453			variant_not_in_PRS
CTSD	0.00091747	CTSD	0.00091747	Yes	11:1759637:G:A	synonymous_variant&splice_region_variant		0	-0.503073	A	0		stomach_inc	0	A	91	57125	0.0849356	336820	1.08744	0.110106	0.446471			variant_not_in_PRS
MMP9	1.8869e-17	MMP9	1.8869e-17	Yes	20:46008985:C:T	missense_variant		5.33e-12	-0.155225	T	0		lung_inc	0	T	123	13801	0.0206696	336823	1.07243	0.0918613	0.446506		C	0.155225
SIGLEC1	5.3298e-46	LCT	0.059849	No	2:135798089:T:C	missense_variant		2.56e-10	0.0507752	C	1		liver_inc	1	T	137	124918	0.185689	336732	0.930739	0.0943279	0.446703			variant_not_in_PRS
MSR1	2.1571e-20	LCT	0.059849	No	2:135798089:T:C	missense_variant		4.93e-10	0.0476851	C	1		liver_inc	1	T	137	124918	0.185689	336732	0.930739	0.0943279	0.446703			variant_not_in_PRS
CD48	1.7302e-05	NIT1	8.9425e-07	No	1:161118210:G:A	splice_donor_variant		5.65e-09	0.114563	A	1		nhldiffuse_inc	0	A	41	18582	0.0276451	336823	0.886333	0.158598	0.446771		A	0.114563
ITIH3	1.4628e-13	DNAH1	1.4983e-26	No	3:52332352:A:G	missense_variant		1.19e-12	0.298483	G	1		lungadeno_inc	0	G	9	3529	0.00525202	336823	0.775204	0.334684	0.446772			variant_not_in_PRS
LAG3	0.27623	MAN1B1	1.1812e-08	No	9:137088416:C:T	non_coding_transcript_exon_variant		5.81e-09	0.0378609	T	1		nhldiffuse_inc	0	T	608	251348	0.374097	336752	0.962015	0.0509021	0.446792			variant_not_in_PRS
CD48	1.7302e-05	MANEA	0.00052273	No	6:95606046:T:A	missense_variant		3.63e-09	0.06871	A	1		leuk_inc	0	A	179	56523	0.0841743	336813	1.06149	0.0784356	0.446807		A	0.06871
CD48	1.7302e-05	NIT1	8.9425e-07	No	1:161118210:G:A	splice_donor_variant		5.65e-09	0.114563	A	1		nhl_inc	0	A	82	18541	0.0276451	336823	0.918114	0.112308	0.44683		A	0.114563
IL12A_IL12B	#N/A	MYL2	2.7303e-08	No	12:110913225:TC:T	non_coding_transcript_exon_variant		1.3e-11	-0.04612	T	0		leuk_inc	0	T	678	221154	0.329321	336802	1.03664	0.0473082	0.446837		TC	0.04612
ICAM3	2.7302e-25	MYL2	2.7303e-08	No	12:110913225:TC:T	non_coding_transcript_exon_variant		4.91e-11	-0.0449967	T	0		leuk_inc	0	T	678	221154	0.329321	336802	1.03664	0.0473082	0.446837		TC	0.0449967
IL12B	0.00011439	MYL2	2.7303e-08	No	12:110913225:TC:T	non_coding_transcript_exon_variant		8.03e-11	-0.0438916	T	0		leuk_inc	0	T	678	221154	0.329321	336802	1.03664	0.0473082	0.446837		TC	0.0438916
LTA	0.19685	MYL2	2.7303e-08	No	12:110913225:TC:T	non_coding_transcript_exon_variant		3.36e-10	-0.0429689	T	0		leuk_inc	0	T	678	221154	0.329321	336802	1.03664	0.0473082	0.446837		TC	0.0429689
PDCD1	0.41706	MYL2	2.7303e-08	No	12:110913225:TC:T	non_coding_transcript_exon_variant		7.84e-09	-0.0393884	T	0		leuk_inc	0	T	678	221154	0.329321	336802	1.03664	0.0473082	0.446837		TC	0.0393884
SIGLEC10	6.8352e-06	MYL2	2.7303e-08	No	12:110913225:TC:T	non_coding_transcript_exon_variant		9.25e-09	-0.0392681	T	0		leuk_inc	0	T	678	221154	0.329321	336802	1.03664	0.0473082	0.446837		TC	0.0392681
BTN2A1	3.3959e-21	TRIM27	0.99685	No	6:28904669:T:C	splice_region_variant		2.09e-48	0.0920848	C	1		kidneywho_inc	1	T	1064	324794	0.48374	336811	1.03329	0.0430549	0.446856			variant_not_in_PRS
ITIH3	1.4628e-13	DNAH1	1.4983e-26	No	3:52383975:G:A	missense_variant		2.28e-12	0.295572	A	1		lungadeno_inc	0	A	9	3529	0.00525203	336822	0.775244	0.334684	0.446865			variant_not_in_PRS
CD300E	0.023692	IRF5	0.0090365	No	7:128947297:CACTCTGCAGCCGCCCACTCTGCGGCCGCCT:C	splice_acceptor_variant		4.1e-13	0.045408	C	1		kidneywho_inc	0	C	946	300083	0.480707	313111	0.967346	0.0436526	0.446939			variant_not_in_PRS
AMIGO2	0.59743	SUSD3	0.00060938	No	9:93077974:A:G	missense_variant		9.42e-09	0.053263	G	1		multmyeloma_inc	0	G	195	96687	0.143817	336823	1.06099	0.0778532	0.44698		G	0.053263
CNDP1	1.1834e-09	PPP2R3A	0.62349	No	3:136002009:G:T	missense_variant		5.08e-10	-0.045257	T	0		liver_inc	0	T	205	180294	0.267988	336767	0.940112	0.0812178	0.447029			variant_not_in_PRS
RNASET2	0.00026891	HLA-DPB1	5.3254e-10	No	6:33080762:T:A	missense_variant		8.01e-18	0.0876332	A	1		multmyeloma_inc	0	A	149	73525	0.10938	336781	1.06855	0.0872117	0.447136			variant_not_in_PRS
LAYN	1.3423e-13	ALG9	0.00064044	No	11:111853410:C:T	missense_variant		2.62e-09	0.0381923	T	1		kidneywho_inc	0	T	739	223948	0.33358	336781	1.03513	0.0454158	0.447136		T	0.0517517
TNFRSF13B	2.0908e-15	HLA-DPB1	5.3254e-10	No	6:33080762:T:A	missense_variant		2.79e-09	-0.0613718	A	0		multmyeloma_inc	0	A	149	73525	0.10938	336781	1.06855	0.0872117	0.447136		T	0.0613718
ITIH3	1.4628e-13	DNAH1	1.4983e-26	No	3:52358734:C:T	synonymous_variant		1.15e-12	0.298956	T	1		lungadeno_inc	0	T	9	3528	0.00525055	336822	0.775372	0.334684	0.44716			variant_not_in_PRS
ITIH3	1.4628e-13	DNAH1	1.4983e-26	No	3:52351976:A:G	missense_variant		1.44e-12	0.297671	G	1		lungadeno_inc	0	G	9	3528	0.00525053	336823	0.775375	0.334684	0.447167			variant_not_in_PRS
ITIH3	1.4628e-13	DNAH1	1.4983e-26	No	3:52347849:A:G	missense_variant		2.8e-12	0.294039	G	1		lungadeno_inc	0	G	9	3528	0.00525053	336823	0.775375	0.334684	0.447167			variant_not_in_PRS
EGFL7	5.5498e-18	C8G	2.6521e-17	No	9:136946108:C:A	missense_variant		8.64e-09	0.0511847	A	1		oesoph_inc	0	A	254	106187	0.158027	336781	1.05369	0.0688028	0.447219			variant_not_in_PRS
CTSD	0.00091747	CTSD	0.00091747	Yes	11:1761364:G:A	missense_variant		0	-0.504386	A	0		stomach_inc	0	A	91	57130	0.0849438	336817	1.08728	0.110101	0.447221			variant_not_in_PRS
TNFRSF13C	0.26993	GALNT4	0.26691	No	12:89523034:C:T	missense_variant		1.62e-36	0.0855802	T	1		nhldiffuse_inc	0	T	562	233112	0.346883	336820	0.961297	0.0519334	0.44723			variant_not_in_PRS
LRIG1	0.035031	LRIG1	0.035031	Yes	3:66386023:A:G	missense_variant		3.99e-27	-1.73158	G	0		nhl_inc	0	G	0	292	0.000433462	336823	0.340744	1.41683	0.447325		A	1.73158
TNFSF13B	0.98193	RANGAP1	0.025531	No	22:41249753:C:G	synonymous_variant		1.48e-12	-0.0521014	G	0		lungscc_inc	1	C	247	156033	0.232019	336783	0.946515	0.0723517	0.447414			variant_not_in_PRS
FCRL2	1.4548e-11	C6orf136	0.94895	No	6:30651090:T:C	splice_region_variant		1.29e-10	0.303604	C	1		nhl_inc	0	C	12	3105	0.00462738	336800	0.802394	0.289783	0.447417		C	0.303604
TNFRSF4	0.00015133	HLA-F	3.276e-05	No	6:29724080:C:G	splice_region_variant		5.16e-23	-0.0625842	G	0		leuk_inc	0	G	889	291005	0.433437	336720	1.03479	0.0450189	0.447453		C	0.0625842
SIGLEC6	0.0058774	HLA-F	3.276e-05	No	6:29724080:C:G	splice_region_variant		4.58e-21	-0.061852	G	0		leuk_inc	0	G	889	291005	0.433437	336720	1.03479	0.0450189	0.447453		C	0.061852
FCRL1	3.9509e-06	HLA-F	3.276e-05	No	6:29724080:C:G	splice_region_variant		4.56e-15	-0.0509353	G	0		leuk_inc	0	G	889	291005	0.433437	336720	1.03479	0.0450189	0.447453		C	0.0509353
TNFRSF8	0.86407	HLA-F	3.276e-05	No	6:29724080:C:G	splice_region_variant		2.14e-14	-0.0496528	G	0		leuk_inc	0	G	889	291005	0.433437	336720	1.03479	0.0450189	0.447453		C	0.0496528
TNFRSF9	0.32153	HLA-F	3.276e-05	No	6:29724080:C:G	splice_region_variant		2.45e-11	-0.0420321	G	0		leuk_inc	0	G	889	291005	0.433437	336720	1.03479	0.0450189	0.447453			variant_not_in_PRS
IL2RA	0.054709	HLA-F	3.276e-05	No	6:29724080:C:G	splice_region_variant		5.85e-10	-0.0402215	G	0		leuk_inc	0	G	889	291005	0.433437	336720	1.03479	0.0450189	0.447453			variant_not_in_PRS
CD74	0.24889	HLA-F	3.276e-05	No	6:29724080:C:G	splice_region_variant		1.04e-09	-0.0380747	G	0		leuk_inc	0	G	889	291005	0.433437	336720	1.03479	0.0450189	0.447453			variant_not_in_PRS
CD22	0.8044	HLA-F	3.276e-05	No	6:29724080:C:G	splice_region_variant		1.35e-09	-0.0386902	G	0		leuk_inc	0	G	889	291005	0.433437	336720	1.03479	0.0450189	0.447453			variant_not_in_PRS
IL12B	0.00011439	HLA-F	3.276e-05	No	6:29724080:C:G	splice_region_variant		1.36e-09	-0.0390154	G	0		leuk_inc	0	G	889	291005	0.433437	336720	1.03479	0.0450189	0.447453			variant_not_in_PRS
IL12A_IL12B	#N/A	HLA-F	3.276e-05	No	6:29724080:C:G	splice_region_variant		2.21e-09	-0.0388678	G	0		leuk_inc	0	G	889	291005	0.433437	336720	1.03479	0.0450189	0.447453			variant_not_in_PRS
IL5RA	2.6791e-08	IL5RA	2.6791e-08	Yes	3:3098226:T:C	synonymous_variant		7.97e-19	0.44286	C	1		multmyeloma_inc	0	C	4	3023	0.0044935	336820	0.683222	0.501477	0.447477		C	0.44286
ICAM3	2.7302e-25	ADAM28	2.9634e-24	No	8:24341705:C:A	missense_variant		4.08e-12	-0.130699	A	0		nhldiffuse_inc	0	A	46	20888	0.0310759	336821	0.892541	0.149684	0.447564			variant_not_in_PRS
TNFRSF4	0.00015133	HLA-F	3.276e-05	No	6:29723995:T:C	non_coding_transcript_exon_variant		1.48e-22	-0.0618825	C	0		leuk_inc	0	C	889	291022	0.433432	336744	1.03478	0.0450226	0.447659			variant_not_in_PRS
SIGLEC6	0.0058774	HLA-F	3.276e-05	No	6:29723995:T:C	non_coding_transcript_exon_variant		1.68e-20	-0.0609303	C	0		leuk_inc	0	C	889	291022	0.433432	336744	1.03478	0.0450226	0.447659			variant_not_in_PRS
FCRL1	3.9509e-06	HLA-F	3.276e-05	No	6:29723995:T:C	non_coding_transcript_exon_variant		8.59e-15	-0.0503794	C	0		leuk_inc	0	C	889	291022	0.433432	336744	1.03478	0.0450226	0.447659			variant_not_in_PRS
TNFRSF8	0.86407	HLA-F	3.276e-05	No	6:29723995:T:C	non_coding_transcript_exon_variant		9.43e-14	-0.0483645	C	0		leuk_inc	0	C	889	291022	0.433432	336744	1.03478	0.0450226	0.447659			variant_not_in_PRS
TNFRSF9	0.32153	HLA-F	3.276e-05	No	6:29723995:T:C	non_coding_transcript_exon_variant		8.96e-11	-0.0407823	C	0		leuk_inc	0	C	889	291022	0.433432	336744	1.03478	0.0450226	0.447659			variant_not_in_PRS
CD22	0.8044	HLA-F	3.276e-05	No	6:29723995:T:C	non_coding_transcript_exon_variant		9.73e-10	-0.0389883	C	0		leuk_inc	0	C	889	291022	0.433432	336744	1.03478	0.0450226	0.447659			variant_not_in_PRS
IL2RA	0.054709	HLA-F	3.276e-05	No	6:29723995:T:C	non_coding_transcript_exon_variant		1.85e-09	-0.0390032	C	0		leuk_inc	0	C	889	291022	0.433432	336744	1.03478	0.0450226	0.447659			variant_not_in_PRS
IL12B	0.00011439	HLA-F	3.276e-05	No	6:29723995:T:C	non_coding_transcript_exon_variant		3.14e-09	-0.0381371	C	0		leuk_inc	0	C	889	291022	0.433432	336744	1.03478	0.0450226	0.447659			variant_not_in_PRS
CD74	0.24889	HLA-F	3.276e-05	No	6:29723995:T:C	non_coding_transcript_exon_variant		4.5e-09	-0.0365511	C	0		leuk_inc	0	C	889	291022	0.433432	336744	1.03478	0.0450226	0.447659			variant_not_in_PRS
IL12A_IL12B	#N/A	HLA-F	3.276e-05	No	6:29723995:T:C	non_coding_transcript_exon_variant		6.21e-09	-0.0377552	C	0		leuk_inc	0	C	889	291022	0.433432	336744	1.03478	0.0450226	0.447659			variant_not_in_PRS
FLT3LG	0.9404	RPN1	0.239	No	3:128638009:C:T	synonymous_variant		8.76e-68	-0.110994	T	0		prostate_inc	1	C	6720	117021	0.383472	161343	1.01237	0.0161855	0.447668		C	0.110994
LAG3	0.27623	STRN4	0.99376	No	19:46720692:G:A	synonymous_variant		9.28e-10	-0.0578617	A	0		leuk_inc	0	A	248	86387	0.128606	336823	0.949683	0.0679918	0.447669		G	0.0578617
LILRB1	5.6502e-14	LILRB1	5.6502e-14	Yes	19:54635620:A:G	non_coding_transcript_exon_variant		9.87e-39	0.115628	G	1		leuk_inc	0	G	290	100724	0.150025	336658	0.952834	0.0636301	0.447672			variant_not_in_PRS
LTA	0.19685	SYNGAP1	1	No	6:33443896:T:C	missense_variant		1.16e-12	-0.17962	C	0		leuk_inc	0	C	29	11099	0.0165193	336818	0.867353	0.187438	0.447714		T	0.17962
TFF3	0.01591	EHMT2	0.00010292	No	6:31892560:T:C	synonymous_variant&splice_region_variant		1.56e-34	0.0799915	C	1		colon_inc	1	T	2023	245132	0.366898	336817	0.978932	0.0280463	0.447716			variant_not_in_PRS
PCDH17	0.64056	ADAMTS13	5.1409e-15	No	9:133426241:C:T	synonymous_variant		8.75e-12	-0.0780633	T	0		liver_inc	0	T	77	60201	0.089481	336820	1.09526	0.119858	0.447751			variant_not_in_PRS
BCAM	1.1032e-08	ADAMTS13	5.1409e-15	No	9:133426241:C:T	synonymous_variant		2.75e-11	-0.0751017	T	0		liver_inc	0	T	77	60201	0.089481	336820	1.09526	0.119858	0.447751			variant_not_in_PRS
CD74	0.24889	HLA-DQB2	0.042679	No	6:32757285:T:A	synonymous_variant		7.96e-32	-0.0724399	A	0		liver_inc	1	T	357	310334	0.461381	336697	0.947189	0.0714701	0.447758			variant_not_in_PRS
MSR1	2.1571e-20	HLA-DQB2	0.042679	No	6:32757285:T:A	synonymous_variant		6.43e-16	-0.0492049	A	0		liver_inc	1	T	357	310334	0.461381	336697	0.947189	0.0714701	0.447758			variant_not_in_PRS
PLA2G15	0.37838	HLA-DQB2	0.042679	No	6:32757285:T:A	synonymous_variant		1.24e-15	-0.0519812	A	0		liver_inc	1	T	357	310334	0.461381	336697	0.947189	0.0714701	0.447758			variant_not_in_PRS
TNFSF13B	0.98193	HLA-DQB2	0.042679	No	6:32757285:T:A	synonymous_variant		1.61e-13	0.0461506	A	1		liver_inc	1	T	357	310334	0.461381	336697	0.947189	0.0714701	0.447758			variant_not_in_PRS
FAP	1.9009e-28	HLA-DQB2	0.042679	No	6:32757285:T:A	synonymous_variant		6.79e-13	0.0455107	A	1		liver_inc	1	T	357	310334	0.461381	336697	0.947189	0.0714701	0.447758			variant_not_in_PRS
ADA2	#N/A	HLA-DQB2	0.042679	No	6:32757285:T:A	synonymous_variant		1.61e-12	-0.0450059	A	0		liver_inc	1	T	357	310334	0.461381	336697	0.947189	0.0714701	0.447758			variant_not_in_PRS
TGFBI	5.9686e-08	HLA-DQB2	0.042679	No	6:32757285:T:A	synonymous_variant		1.87e-11	0.0434003	A	1		liver_inc	1	T	357	310334	0.461381	336697	0.947189	0.0714701	0.447758			variant_not_in_PRS
TXNDC15	0.0096478	HLA-DQB2	0.042679	No	6:32757285:T:A	synonymous_variant		2.69e-11	-0.0433884	A	0		liver_inc	1	T	357	310334	0.461381	336697	0.947189	0.0714701	0.447758			variant_not_in_PRS
CTSL	0.0080454	HLA-DQB2	0.042679	No	6:32757285:T:A	synonymous_variant		2.06e-09	-0.0379083	A	0		liver_inc	1	T	357	310334	0.461381	336697	0.947189	0.0714701	0.447758			variant_not_in_PRS
ADGRE5	#N/A	HLA-DQB2	0.042679	No	6:32757285:T:A	synonymous_variant		2.53e-09	0.0375329	A	1		liver_inc	1	T	357	310334	0.461381	336697	0.947189	0.0714701	0.447758			variant_not_in_PRS
GDF15	3.0133e-07	GDF15	3.0133e-07	Yes	19:18386179:C:T	5_prime_UTR_variant		5.9e-82	0.379359	T	1		colorectal_inc	0	T	139	11713	0.017594	336820	0.936665	0.0861908	0.447778		T	0.379359
LILRB1	5.6502e-14	MICA	0.0049697	No	6:31410558:G:C	missense_variant		7.42e-46	-0.185078	C	0		nhl_inc	0	C	197	43165	0.0643691	336823	0.945595	0.0736918	0.447784		G	0.185078
TNF	0.8033	MICA	0.0049697	No	6:31410558:G:C	missense_variant		1.39e-16	-0.110786	C	0		nhl_inc	0	C	197	43165	0.0643691	336823	0.945595	0.0736918	0.447784		G	0.110786
TNFRSF4	0.00015133	MICA	0.0049697	No	6:31410558:G:C	missense_variant		6.22e-16	-0.104183	C	0		nhl_inc	0	C	197	43165	0.0643691	336823	0.945595	0.0736918	0.447784		G	0.104183
IL12A_IL12B	#N/A	MICA	0.0049697	No	6:31410558:G:C	missense_variant		1.09e-15	-0.105917	C	0		nhl_inc	0	C	197	43165	0.0643691	336823	0.945595	0.0736918	0.447784		G	0.105917
IL12B	0.00011439	MICA	0.0049697	No	6:31410558:G:C	missense_variant		6.26e-15	-0.102153	C	0		nhl_inc	0	C	197	43165	0.0643691	336823	0.945595	0.0736918	0.447784		G	0.102153
CXCL11	0.31408	MICA	0.0049697	No	6:31410558:G:C	missense_variant		5.23e-13	-0.0946023	C	0		nhl_inc	0	C	197	43165	0.0643691	336823	0.945595	0.0736918	0.447784		G	0.0946023
GZMA	2.0457e-06	MICA	0.0049697	No	6:31410558:G:C	missense_variant		1.74e-12	0.0933575	C	1		nhl_inc	0	C	197	43165	0.0643691	336823	0.945595	0.0736918	0.447784		C	0.0933575
TNF	0.8033	MICA	0.0049697	No	6:31410558:G:C	missense_variant		8.14e-12	-0.0907217	C	0		nhl_inc	0	C	197	43165	0.0643691	336823	0.945595	0.0736918	0.447784		G	0.110786
IFNL1	0.00028469	MICA	0.0049697	No	6:31410558:G:C	missense_variant		3.06e-11	-0.0901991	C	0		nhl_inc	0	C	197	43165	0.0643691	336823	0.945595	0.0736918	0.447784		G	0.0901991
TNF	0.8033	MICA	0.0049697	No	6:31410558:G:C	missense_variant		4.4e-11	-0.0880065	C	0		nhl_inc	0	C	197	43165	0.0643691	336823	0.945595	0.0736918	0.447784		G	0.110786
TNF	0.8033	MICA	0.0049697	No	6:31410558:G:C	missense_variant		1.35e-10	-0.0850603	C	0		nhl_inc	0	C	197	43165	0.0643691	336823	0.945595	0.0736918	0.447784		G	0.110786
CXCL9	0.0029304	MICA	0.0049697	No	6:31410558:G:C	missense_variant		4.97e-10	-0.0764401	C	0		nhl_inc	0	C	197	43165	0.0643691	336823	0.945595	0.0736918	0.447784		G	0.0764401
GRN	0.069666	MICA	0.0049697	No	6:31410558:G:C	missense_variant		5.48e-10	-0.0826554	C	0		nhl_inc	0	C	197	43165	0.0643691	336823	0.945595	0.0736918	0.447784		G	0.0826554
FCRL5	4.6105e-17	MICA	0.0049697	No	6:31410558:G:C	missense_variant		2.79e-09	0.0759533	C	1		nhl_inc	0	C	197	43165	0.0643691	336823	0.945595	0.0736918	0.447784		C	0.0759533
SIGLEC10	6.8352e-06	TLR1	5.8704e-23	No	4:38798089:T:C	missense_variant		1.05e-11	0.0541804	C	1		liver_inc	0	C	166	135221	0.200976	336823	1.06883	0.087692	0.447817			variant_not_in_PRS
CRTAM	8.0626e-09	NBEAL2	0.059764	No	3:47004356:C:T	missense_variant		2.54e-09	0.0504773	T	1		nhldiffuse_inc	0	T	281	118119	0.17576	336822	0.951497	0.0655009	0.447824			variant_not_in_PRS
CXADR	0.36867	EFCAB5	4.1975e-23	No	17:29969309:T:G	missense_variant		6.56e-09	-0.0375886	G	0		kidneywho_inc	0	G	1048	320207	0.477353	336496	1.03327	0.0431151	0.447828			variant_not_in_PRS
THBS2	0.55641	THBS2	0.55641	Yes	6:169237361:G:A	non_coding_transcript_exon_variant		1.71e-134	-0.158123	A	0		liver_inc	1	G	406	334954	0.497921	336760	1.05526	0.0708579	0.447837			variant_not_in_PRS
GRN	0.069666	DPEP1	3.473e-10	No	16:89637957:G:C	missense_variant		8.69e-09	-0.0434567	C	0		liver_inc	0	C	202	163571	0.243119	336817	1.06385	0.0815507	0.44786		G	0.0434567
GRN	0.069666	CFDP1	0.0036535	No	16:75294018:A:G	synonymous_variant		4.65e-17	0.0783002	G	1		liver_inc	1	A	121	96359	0.143224	336816	1.07791	0.0988592	0.447911			variant_not_in_PRS
GAL	4.3885e-06	LRP5	0.50992	No	11:68410042:C:T	synonymous_variant		1.53e-10	-0.0540579	T	0		nhl_inc	0	T	556	112446	0.16775	336817	1.03611	0.0467467	0.447965		C	0.0540579
B4GALT1	0.037435	ZNF614	1.5117e-07	No	19:52017354:C:T	missense_variant		2.21e-33	-0.0992553	T	0		leuk_inc	0	T	387	124903	0.185992	336816	1.04392	0.0566443	0.447987			variant_not_in_PRS
TFF3	0.01591	SKIV2L	1.2931e-22	No	6:31968891:T:C	synonymous_variant		8.87e-22	0.0644604	C	1		colorectal_inc	1	T	2775	215719	0.32436	336808	1.01791	0.0233932	0.448007			variant_not_in_PRS
TNFRSF13C	0.26993	SIGLEC1	5.3298e-46	No	20:3704082:T:C	missense_variant		6.27e-12	0.0458759	C	1		nhldiffuse_inc	1	T	593	244753	0.364221	336809	0.961885	0.0512211	0.448041			variant_not_in_PRS
RTBDN	3.0152e-10	RNASEH2A	0.0041807	No	19:12810372:T:C	missense_variant		1.53e-09	-0.109585	C	0		multmyeloma_inc	0	C	47	22004	0.032734	336821	1.11955	0.148861	0.448073			variant_not_in_PRS
ADAM8	2.1983e-14	ERBB2	0.0059892	No	17:39727784:C:G	missense_variant		3.04e-10	-0.0436817	G	0		nhldiffuse_inc	1	C	550	216449	0.322136	336813	1.04039	0.0521917	0.448075			variant_not_in_PRS
TNF	0.8033	MUC21	0.080201	No	6:30986478:G:A	synonymous_variant		4.83e-10	-0.708801	A	0		nhl_inc	0	A	1	457	0.000679884	336822	0.467703	1.00173	0.448086		G	0.708801
TFF3	0.01591	MUC22	0.014047	No	6:31026706:G:A	synonymous_variant		1.08e-61	0.393771	A	1		colon_inc	0	A	75	9946	0.0148759	336820	0.921897	0.107202	0.4481		A	0.393771
TREM2	3.2892e-09	TREM2	3.2892e-09	Yes	6:41161557:G:A	stop_gained		8.97e-11	-2.11793	A	0		lung_inc	0	A	0	19	2.82047e-05	336823	3.12168	1.50071	0.448117		G	2.11793
FCRL2	1.4548e-11	KIRREL1	#N/A	No	1:158087843:C:G	synonymous_variant		2.11e-10	0.0516826	G	1		multmyeloma_inc	0	G	230	126128	0.187592	336789	0.946301	0.0727635	0.448123		G	0.0516826
CRELD2	2.7906e-08	CRELD2	2.7906e-08	Yes	22:49924413:G:C	missense_variant		3.3e-23	-0.219993	C	0		multmyeloma_inc	0	C	24	14665	0.0218057	336815	0.855358	0.206033	0.448271		G	0.219993
RTN4R	0.95882	P2RX6	4.468e-09	No	22:21026611:C:T	synonymous_variant		1.31e-09	-0.262465	T	0		kidneywho_inc	0	T	9	3534	0.00525947	336821	0.776091	0.334342	0.448353		C	0.266835
PDGFC	0.99374	COL27A1	0.5864	No	9:114310726:C:T	3_prime_UTR_variant		4.67e-11	0.0439183	T	1		colon_inc	1	C	2364	287586	0.430577	336699	0.979536	0.0272759	0.448415			variant_not_in_PRS
TNF	0.8033	HLA-C	1.5695e-06	No	6:31271347:C:A	synonymous_variant&splice_region_variant		5.06e-14	-0.337065	A	0		nhl_inc	0	A	2	726	0.00110548	329269	0.598773	0.676634	0.448465		C	0.337065
TNF	0.8033	HLA-C	1.5695e-06	No	6:31271347:C:A	synonymous_variant&splice_region_variant		6.15e-14	-0.338313	A	0		nhl_inc	0	A	2	726	0.00110548	329269	0.598773	0.676634	0.448465		C	0.337065
TNF	0.8033	HLA-C	1.5695e-06	No	6:31271347:C:A	synonymous_variant&splice_region_variant		3.89e-11	-0.298024	A	0		nhl_inc	0	A	2	726	0.00110548	329269	0.598773	0.676634	0.448465		C	0.337065
TNF	0.8033	HLA-C	1.5695e-06	No	6:31271347:C:A	synonymous_variant&splice_region_variant		8.65e-10	-0.278078	A	0		nhl_inc	0	A	2	726	0.00110548	329269	0.598773	0.676634	0.448465		C	0.337065
GDF15	3.0133e-07	KLHL26	2.193e-06	No	19:18668303:C:T	synonymous_variant		2.49e-18	-0.109032	T	0		lung_inc	0	T	258	32629	0.0488197	336821	0.952513	0.0641925	0.448511		C	0.109032
FCRL2	1.4548e-11	NOTCH4	2.0544e-23	No	6:32202630:C:G	non_coding_transcript_exon_variant		4.54e-45	0.378961	G	1		multmyeloma_inc	0	G	16	10064	0.0149647	336793	0.826385	0.251648	0.448582			variant_not_in_PRS
FRZB	0.0010842	NOTCH4	2.0544e-23	No	6:32202630:C:G	non_coding_transcript_exon_variant		2.48e-11	-0.176798	G	0		multmyeloma_inc	0	G	16	10064	0.0149647	336793	0.826385	0.251648	0.448582		C	0.176798
RNASET2	0.00026891	NOTCH4	2.0544e-23	No	6:32202630:C:G	non_coding_transcript_exon_variant		6.62e-10	0.163845	G	1		multmyeloma_inc	0	G	16	10064	0.0149647	336793	0.826385	0.251648	0.448582		G	0.163845
SIGLEC10	6.8352e-06	SIGLEC10	6.8352e-06	Yes	19:51415221:T:A	synonymous_variant		8.54e-18	-0.869057	A	0		nhl_inc	0	A	4	556	0.0008313	336822	1.46398	0.503069	0.448649		T	0.869057
PON2	5.4352e-05	PON2	5.4352e-05	Yes	7:95434982:C:T	synonymous_variant		5.59e-15	0.646713	T	1		liver_inc	0	T	2	994	0.00147861	336803	1.71254	0.710075	0.44867		T	0.646713
RTN4R	0.95882	COMT	1.1377e-06	No	22:19964374:G:C	missense_variant		2.7e-10	-0.051981	C	0		kidneywho_inc	0	C	386	123769	0.184337	336761	0.958299	0.0562245	0.448692		G	0.051981
ITIH3	1.4628e-13	NEK4	8.6883e-27	No	3:52768386:A:C	synonymous_variant		0	0.28594	C	1		lung_inc	0	C	2174	259446	0.388384	336806	1.02124	0.0277394	0.448699			variant_not_in_PRS
TFF3	0.01591	CDSN	0.46391	No	6:31116020:ACTT:A	3_prime_UTR_variant		1.37e-61	0.104629	A	1		colon_inc	0	A	2523	307369	0.460714	336317	0.979651	0.0271399	0.448746			variant_not_in_PRS
CD28	0.35779	RAPH1	0.99985	No	2:203457575:T:C	synonymous_variant		8.22e-09	0.0386428	C	1		nhldiffuse_inc	1	T	652	268554	0.399949	336550	0.962679	0.0502154	0.448781			variant_not_in_PRS
FCRL5	4.6105e-17	ZBTB4	0.99991	No	17:7463300:T:C	missense_variant		1.28e-12	-0.0650883	C	0		nhl_inc	0	C	441	88480	0.132	336823	1.03973	0.0514356	0.448786		T	0.0650883
JCHAIN	#N/A	ZBTB4	0.99991	No	17:7463300:T:C	missense_variant		1.21e-09	-0.0591113	C	0		nhl_inc	0	C	441	88480	0.132	336823	1.03973	0.0514356	0.448786		T	0.0591113
FCRL2	1.4548e-11	HLA-DPB1	5.3254e-10	No	6:33080761:T:C	missense_variant		1.22e-13	0.141905	C	1		nhldiffuse_inc	0	C	55	19842	0.0295363	336823	1.10943	0.137113	0.448834			variant_not_in_PRS
GAL	4.3885e-06	FN3K	2.0577e-08	No	17:82748843:CTTG:C	splice_region_variant		1.42e-09	-0.0541246	C	0		breast_inc	0	C	1851	47997	0.142035	175478	1.04973	0.0256329	0.0583148		CTTG	0.0541246
ANGPTL4	2.3089e-11	ANGPTL4	2.3089e-11	Yes	19:8373832:G:A	synonymous_variant		1.44e-28	0.0991873	A	1		breast_inc	0	A	1848	50985	0.150539	175480	0.976914	0.0256432	0.362377			variant_not_in_PRS
ICAM3	2.7302e-25	TYK2	4.4963e-08	No	19:10362257:A:G	splice_region_variant		1.68e-175	-0.181134	G	0		leuk_inc	1	A	941	319704	0.475989	336820	0.966652	0.0447925	0.448931			variant_not_in_PRS
IL12RB1	9.3569e-15	TYK2	4.4963e-08	No	19:10362257:A:G	splice_region_variant		2.63e-09	-0.0389129	G	0		leuk_inc	1	A	941	319704	0.475989	336820	0.966652	0.0447925	0.448931			variant_not_in_PRS
CEACAM1	0.00078816	BCKDHA	9.8243e-09	No	19:41424530:C:T	missense_variant		8.77e-11	-1.25675	T	0		liver_inc	0	T	0	151	0.000224153	336823	2.91954	1.41517	0.448991		C	1.25675
NFASC	0.99999	NUAK2	4.9899e-05	No	1:205303972:G:A	synonymous_variant		6.49e-10	-0.0792697	A	0		liver_inc	0	A	54	41209	0.0612532	336823	1.11266	0.141026	0.449044		G	0.0792697
BTN2A1	3.3959e-21	RNF39	2.0207e-05	No	6:30075394:G:C	synonymous_variant		2.24e-09	-0.0913481	C	0		kidneywho_inc	0	C	86	28995	0.0431697	336822	0.919862	0.110377	0.449181		G	0.0913481
FOLR2	5.4816e-06	CHUK	0.99403	No	10:100204555:G:A	synonymous_variant		1.79e-11	-0.0905334	A	0		kidneywho_inc	0	A	119	39409	0.058684	336787	0.930842	0.0947234	0.449302		G	0.0905334
SEZ6L2	0.11743	SPNS1	0.020414	No	16:28974773:G:C	5_prime_UTR_variant		3.05e-10	-0.172528	C	0		liver_inc	0	C	12	8264	0.0122854	336822	1.24645	0.291187	0.44932		G	0.172528
CD1C	1.5963e-08	ZC3H7A	1	No	16:11758498:A:C	missense_variant		1.16e-12	-0.0454682	C	0		nhl_inc	0	C	1344	283548	0.423025	336732	0.97332	0.035747	0.449346			variant_not_in_PRS
EPS8L2	1.494e-06	EPS8L2	1.494e-06	Yes	11:720200:C:T	missense_variant		4.12e-24	-2.30079	T	0		oesophadeno_inc	0	T	0	98	0.000145477	336822	2.91967	1.41644	0.449376		C	2.30079
RBP2	0.22089	PBX2	0.99532	No	6:32187221:C:T	non_coding_transcript_exon_variant		1.46e-09	0.0448941	T	1		colon_inc	0	T	1406	171257	0.256338	336788	0.976788	0.0310575	0.449539			variant_not_in_PRS
IGFBP7	0.0012873	IGFBP7	0.0012873	Yes	4:57033212:CT:C	frameshift_variant		1.96e-25	-2.69022	C	0		multmyeloma_inc	0	C	0	82	0.000121746	336768	2.93967	1.42603	0.449556		CT	2.69022
RBP5	4.9181e-05	P3H3	#N/A	No	12:6831328:G:A	synonymous_variant		3.94e-13	-0.127294	A	0		nhl_inc	0	A	114	22170	0.0330797	336823	1.07504	0.0956906	0.449575		G	0.127294
TNFSF13B	0.98193	MICB	4.0609e-05	No	6:31507043:C:T	missense_variant		3.44e-10	0.0979895	T	1		lung_inc	0	T	242	27907	0.0417862	336822	1.05126	0.0661181	0.449589		T	0.0979895
LILRB4	4.7133e-13	SKIV2L	1.2931e-22	No	6:31967790:G:A	missense_variant		1.34e-22	-0.181947	A	0		nhl_inc	0	A	90	20218	0.0301464	336823	0.9221	0.107269	0.449614			variant_not_in_PRS
LTA	0.19685	SKIV2L	1.2931e-22	No	6:31967790:G:A	missense_variant		3.33e-12	0.131371	A	1		nhl_inc	0	A	90	20218	0.0301464	336823	0.9221	0.107269	0.449614		A	0.131371
FCRL2	1.4548e-11	SKIV2L	1.2931e-22	No	6:31967790:G:A	missense_variant		3.14e-11	0.12522	A	1		nhl_inc	0	A	90	20218	0.0301464	336823	0.9221	0.107269	0.449614			variant_not_in_PRS
BTN3A2	1.1002e-10	SKIV2L	1.2931e-22	No	6:31967790:G:A	missense_variant		1.41e-09	0.115081	A	1		nhl_inc	0	A	90	20218	0.0301464	336823	0.9221	0.107269	0.449614		A	0.115081
BTN2A1	3.3959e-21	SKIV2L	1.2931e-22	No	6:31967790:G:A	missense_variant		2.36e-09	-0.110269	A	0		nhl_inc	0	A	90	20218	0.0301464	336823	0.9221	0.107269	0.449614			variant_not_in_PRS
RBP2	0.22089	C6orf15	0.010531	No	6:31112239:C:G	missense_variant		2.72e-13	0.0590965	G	1		colon_inc	0	G	1122	131442	0.196788	336819	1.02578	0.0336629	0.449649		G	0.0590965
SPINK4	0.29634	C6orf15	0.010531	No	6:31112239:C:G	missense_variant		5.5e-10	0.0493837	G	1		colon_inc	0	G	1122	131442	0.196788	336819	1.02578	0.0336629	0.449649		G	0.0493837
GCNT1	0.0033333	PRUNE2	4.9601e-28	No	9:76703459:GGTGACAGCCTGCAAC:G	disruptive_inframe_deletion		4.73e-38	0.0956394	G	1		nhl_inc	1	GGTGACAGCCTGCAAC	771	163786	0.2452	335557	0.969131	0.0414838	0.449738			variant_not_in_PRS
CRH	0.71614	CETP	1.1892e-23	No	16:56971389:C:T	splice_region_variant		2.45e-11	0.044062	T	1		leuk_inc	0	T	870	296184	0.441107	336714	0.966466	0.0451282	0.449748		T	0.044062
TFF3	0.01591	HLA-DQB1	0.0089259	No	6:32661352:T:C	missense_variant		2.24e-09	-0.0524121	C	0		colon_inc	0	C	1017	119400	0.178962	336431	1.02317	0.0303117	0.449781			variant_not_in_PRS
NOMO1	1.702e-19	ABCC6	5.6167e-35	No	16:16198114:C:T	synonymous_variant		1.34e-54	0.10466	T	1		liver_inc	0	T	290	238382	0.3543	336822	1.0574	0.0738508	0.449793			variant_not_in_PRS
TCL1A	5.7357e-10	GSDMA	1.619e-16	No	17:39966427:G:T	missense_variant		4.26e-20	-0.0587812	T	0		leuk_inc	1	G	1016	333595	0.49679	336773	1.03441	0.0447622	0.449808			variant_not_in_PRS
ADAM8	2.1983e-14	GSDMA	1.619e-16	No	17:39966427:G:T	missense_variant		5.75e-18	-0.0559666	T	0		leuk_inc	1	G	1016	333595	0.49679	336773	1.03441	0.0447622	0.449808			variant_not_in_PRS
FCRL1	3.9509e-06	GSDMA	1.619e-16	No	17:39966427:G:T	missense_variant		1.43e-16	-0.0531142	T	0		leuk_inc	1	G	1016	333595	0.49679	336773	1.03441	0.0447622	0.449808			variant_not_in_PRS
FCER2	7.6122e-12	GSDMA	1.619e-16	No	17:39966427:G:T	missense_variant		1.25e-15	-0.0521133	T	0		leuk_inc	1	G	1016	333595	0.49679	336773	1.03441	0.0447622	0.449808			variant_not_in_PRS
TNFRSF13C	0.26993	GSDMA	1.619e-16	No	17:39966427:G:T	missense_variant		1.55e-11	-0.0435226	T	0		leuk_inc	1	G	1016	333595	0.49679	336773	1.03441	0.0447622	0.449808			variant_not_in_PRS
ICAM3	2.7302e-25	GSDMA	1.619e-16	No	17:39966427:G:T	missense_variant		6.58e-11	-0.0421371	T	0		leuk_inc	1	G	1016	333595	0.49679	336773	1.03441	0.0447622	0.449808			variant_not_in_PRS
LSP1	1.472e-06	GSDMA	1.619e-16	No	17:39966427:G:T	missense_variant		5.47e-10	-0.0401997	T	0		leuk_inc	1	G	1016	333595	0.49679	336773	1.03441	0.0447622	0.449808			variant_not_in_PRS
PDCD1	0.41706	NEU4	4.0412e-07	No	2:241816853:C:T	synonymous_variant		3.87e-85	-0.19121	T	0		nhldiffuse_inc	0	T	191	81170	0.120777	336823	0.943434	0.0770669	0.449913			variant_not_in_PRS
CD70	0.010394	CELSR2	0.99994	No	1:109264477:G:A	synonymous_variant		2.22e-73	0.113576	A	1		nhldiffuse_inc	0	A	783	309886	0.46118	336820	1.03787	0.0492004	0.449918			variant_not_in_PRS
LAG3	0.27623	CELSR2	0.99994	No	1:109264477:G:A	synonymous_variant		3.3e-26	0.0669495	A	1		nhldiffuse_inc	0	A	783	309886	0.46118	336820	1.03787	0.0492004	0.449918			variant_not_in_PRS
IL6R	3.1681e-05	SNAPIN	0.0015332	No	1:153658863:C:G	synonymous_variant		3.4e-12	-0.491471	G	0		multmyeloma_inc	0	G	4	1494	0.00222375	336819	1.46172	0.502495	0.449973		C	0.491471
EFNA1	0.46263	GON4L	0.9515	No	1:155765221:T:C	missense_variant		4.22e-61	-0.114725	C	0		kidneywho_inc	0	C	629	200410	0.298438	336819	0.964803	0.0474294	0.449975			variant_not_in_PRS
CXCL17	0.0048138	ERF	0.98968	No	19:42249497:G:C	synonymous_variant		2.06e-09	0.0673012	C	1		lungadeno_inc	0	C	142	47096	0.0701233	336821	0.936327	0.0870962	0.450026			variant_not_in_PRS
CEACAM5	4.1625e-10	SYNGR4	1.1085e-09	No	19:48365921:C:T	missense_variant		1.72e-13	-0.113933	T	0		colorectal_inc	0	T	428	32610	0.049044	336820	1.03848	0.0499952	0.450162		C	0.113933
ADAM8	2.1983e-14	ADAM8	2.1983e-14	Yes	10:133271700:CTG:C	frameshift_variant		1.65e-14	-2.40107	C	0		nhldiffuse_inc	0	C	0	68	0.000100944	336821	2.91605	1.41727	0.450167		CTG	2.40107
NOTCH3	0.40757	ZBTB12	0.94882	No	6:31900988:G:A	synonymous_variant		4.61e-09	-0.105274	A	0		liver_inc	0	A	20	19945	0.0296372	336823	0.842548	0.226885	0.450179		G	0.105274
LY9	2.6039e-13	LY9	2.6039e-13	Yes	1:160813885:C:T	missense_variant		1.33e-18	-2.24148	T	0		liver_inc	0	T	0	144	0.000213762	336823	2.91439	1.41676	0.450245		C	2.24148
GRN	0.069666	HLA-A	0.0013299	No	6:29944504:G:A	synonymous_variant		2.63e-35	0.1495	A	1		nhl_inc	0	A	207	45425	0.0726772	313936	0.95431	0.0619495	0.4503		A	0.1495
LILRB1	5.6502e-14	HLA-A	0.0013299	No	6:29944504:G:A	synonymous_variant		1.88e-12	-0.0833657	A	0		nhl_inc	0	A	207	45425	0.0726772	313936	0.95431	0.0619495	0.4503		G	0.0833657
LILRB4	4.7133e-13	MICB	4.0609e-05	No	6:31505769:A:G	missense_variant		0	-0.299876	G	0		nhl_inc	1	A	783	158593	0.236589	336821	1.03162	0.0412372	0.450322		A	0.299876
LTA	0.19685	MICB	4.0609e-05	No	6:31505769:A:G	missense_variant		3.81e-191	-0.223837	G	0		nhl_inc	1	A	783	158593	0.236589	336821	1.03162	0.0412372	0.450322			variant_not_in_PRS
GZMA	2.0457e-06	MICB	4.0609e-05	No	6:31505769:A:G	missense_variant		5.94e-59	0.1231	G	1		nhl_inc	1	A	783	158593	0.236589	336821	1.03162	0.0412372	0.450322		G	0.1231
CD22	0.8044	MICB	4.0609e-05	No	6:31505769:A:G	missense_variant		7.31e-51	-0.111893	G	0		nhl_inc	1	A	783	158593	0.236589	336821	1.03162	0.0412372	0.450322		A	0.111893
LILRB1	5.6502e-14	MICB	4.0609e-05	No	6:31505769:A:G	missense_variant		1.16e-20	0.069856	G	1		nhl_inc	1	A	783	158593	0.236589	336821	1.03162	0.0412372	0.450322		G	0.069856
BTN2A1	3.3959e-21	MICB	4.0609e-05	No	6:31505769:A:G	missense_variant		1.99e-19	0.0673227	G	1		nhl_inc	1	A	783	158593	0.236589	336821	1.03162	0.0412372	0.450322			variant_not_in_PRS
KLRB1	2.4129e-07	MICB	4.0609e-05	No	6:31505769:A:G	missense_variant		4.85e-18	0.0646261	G	1		nhl_inc	1	A	783	158593	0.236589	336821	1.03162	0.0412372	0.450322		G	0.0646261
IL12B	0.00011439	MICB	4.0609e-05	No	6:31505769:A:G	missense_variant		3.49e-16	0.0614346	G	1		nhl_inc	1	A	783	158593	0.236589	336821	1.03162	0.0412372	0.450322		G	0.0614346
IL12A_IL12B	#N/A	MICB	4.0609e-05	No	6:31505769:A:G	missense_variant		1.24e-15	0.0607961	G	1		nhl_inc	1	A	783	158593	0.236589	336821	1.03162	0.0412372	0.450322		G	0.0607961
BTN3A2	1.1002e-10	MICB	4.0609e-05	No	6:31505769:A:G	missense_variant		5.01e-15	-0.0601054	G	0		nhl_inc	1	A	783	158593	0.236589	336821	1.03162	0.0412372	0.450322			variant_not_in_PRS
IL10	0.0058874	MICB	4.0609e-05	No	6:31505769:A:G	missense_variant		1.55e-14	-0.0602555	G	0		nhl_inc	1	A	783	158593	0.236589	336821	1.03162	0.0412372	0.450322		A	0.0602555
RNASET2	0.00026891	MICB	4.0609e-05	No	6:31505769:A:G	missense_variant		5.13e-14	0.0563474	G	1		nhl_inc	1	A	783	158593	0.236589	336821	1.03162	0.0412372	0.450322			variant_not_in_PRS
CD5	2.3074e-10	MICB	4.0609e-05	No	6:31505769:A:G	missense_variant		1.48e-11	-0.0513242	G	0		nhl_inc	1	A	783	158593	0.236589	336821	1.03162	0.0412372	0.450322			variant_not_in_PRS
SIGLEC10	6.8352e-06	MICB	4.0609e-05	No	6:31505769:A:G	missense_variant		1.33e-10	0.0489585	G	1		nhl_inc	1	A	783	158593	0.236589	336821	1.03162	0.0412372	0.450322		G	0.0489585
ICAM5	0.002139	MIR6886	#N/A	No	19:11113505:C:T	non_coding_transcript_exon_variant		1.17e-23	0.0638175	T	1		lung_inc	0	T	2607	310866	0.465372	336798	1.02066	0.0270952	0.450323		T	0.0638175
EPS8L2	1.494e-06	HRAS	0.079774	No	11:534332:G:A	5_prime_UTR_premature_start_codon_gain_variant		4.32e-15	0.119183	A	1		leuk_inc	0	A	86	31016	0.0461808	336742	0.920023	0.110428	0.450338			variant_not_in_PRS
TNFRSF13C	0.26993	FAM109B	3.3928e-06	No	22:42077599:C:T	synonymous_variant		1.1e-42	0.0884896	T	1		leuk_inc	0	T	908	309628	0.460978	336823	0.966676	0.0449076	0.450428			variant_not_in_PRS
PDCD1	0.41706	D2HGDH	0.054343	No	2:241735388:G:A	missense_variant		6.68e-30	0.0788958	A	1		nhl_inc	0	A	964	204490	0.304991	336820	0.971345	0.0385246	0.450443			variant_not_in_PRS
CD74	0.24889	BTN3A2	1.1002e-10	No	6:26373450:G:A	3_prime_UTR_variant		4.35e-20	0.0842391	A	1		liver_inc	0	A	113	89589	0.133189	336748	1.07968	0.101585	0.450447			variant_not_in_PRS
FAP	1.9009e-28	BTN3A2	1.1002e-10	No	6:26373450:G:A	3_prime_UTR_variant		1.16e-14	-0.0726449	A	0		liver_inc	0	A	113	89589	0.133189	336748	1.07968	0.101585	0.450447			variant_not_in_PRS
ADA2	#N/A	BTN3A2	1.1002e-10	No	6:26373450:G:A	3_prime_UTR_variant		1.06e-12	0.0675315	A	1		liver_inc	0	A	113	89589	0.133189	336748	1.07968	0.101585	0.450447		A	0.0675315
PLA2G15	0.37838	BTN3A2	1.1002e-10	No	6:26373450:G:A	3_prime_UTR_variant		8.95e-12	0.065999	A	1		liver_inc	0	A	113	89589	0.133189	336748	1.07968	0.101585	0.450447			variant_not_in_PRS
EPHA2	1.073e-05	BTN3A2	1.1002e-10	No	6:26373450:G:A	3_prime_UTR_variant		1.29e-10	0.0603214	A	1		liver_inc	0	A	113	89589	0.133189	336748	1.07968	0.101585	0.450447		A	0.0603214
DDR1	4.6331e-06	BTN3A2	1.1002e-10	No	6:26373450:G:A	3_prime_UTR_variant		1.13e-09	-0.0581025	A	0		liver_inc	0	A	113	89589	0.133189	336748	1.07968	0.101585	0.450447			variant_not_in_PRS
TGFBI	5.9686e-08	BTN3A2	1.1002e-10	No	6:26373450:G:A	3_prime_UTR_variant		1.99e-09	-0.0576885	A	0		liver_inc	0	A	113	89589	0.133189	336748	1.07968	0.101585	0.450447			variant_not_in_PRS
IL18BP	1.484e-08	BTN3A2	1.1002e-10	No	6:26373450:G:A	3_prime_UTR_variant		7.27e-09	0.053244	A	1		liver_inc	0	A	113	89589	0.133189	336748	1.07968	0.101585	0.450447		A	0.053244
ICAM3	2.7302e-25	SLC38A10	2.426e-10	No	17:81271002:T:C	synonymous_variant		9.4e-24	-0.0654103	C	0		multmyeloma_inc	0	C	552	295506	0.439508	336806	0.958274	0.0564799	0.450471			variant_not_in_PRS
CD48	1.7302e-05	SLC38A10	2.426e-10	No	17:81271002:T:C	synonymous_variant		1.01e-21	-0.0627676	C	0		multmyeloma_inc	0	C	552	295506	0.439508	336806	0.958274	0.0564799	0.450471			variant_not_in_PRS
HYOU1	0.86105	SLC38A10	2.426e-10	No	17:81271002:T:C	synonymous_variant		2.56e-19	-0.0580044	C	0		multmyeloma_inc	0	C	552	295506	0.439508	336806	0.958274	0.0564799	0.450471			variant_not_in_PRS
LY9	2.6039e-13	SLC38A10	2.426e-10	No	17:81271002:T:C	synonymous_variant		8.6e-18	-0.056614	C	0		multmyeloma_inc	0	C	552	295506	0.439508	336806	0.958274	0.0564799	0.450471			variant_not_in_PRS
IL10RB	2.5103e-06	SLC38A10	2.426e-10	No	17:81271002:T:C	synonymous_variant		4.76e-10	-0.0397641	C	0		multmyeloma_inc	0	C	552	295506	0.439508	336806	0.958274	0.0564799	0.450471			variant_not_in_PRS
SLAMF7	0.03635	SLC38A10	2.426e-10	No	17:81271002:T:C	synonymous_variant		6.79e-10	-0.0405836	C	0		multmyeloma_inc	0	C	552	295506	0.439508	336806	0.958274	0.0564799	0.450471			variant_not_in_PRS
CD28	0.35779	SLC38A10	2.426e-10	No	17:81271002:T:C	synonymous_variant		1.01e-09	-0.0403975	C	0		multmyeloma_inc	0	C	552	295506	0.439508	336806	0.958274	0.0564799	0.450471			variant_not_in_PRS
CD28	0.35779	SZT2	2.3263e-14	No	1:43443594:T:C	splice_region_variant		6.11e-09	0.0385143	C	1		leuk_inc	0	C	844	286928	0.427186	336823	0.966395	0.0453028	0.450532			variant_not_in_PRS
GDNF	0.2035	ZNF333	7.7896e-18	No	19:14718937:C:T	missense_variant		4.84e-17	0.0588074	T	1		multmyeloma_inc	0	T	383	194352	0.289104	336790	1.04715	0.0610716	0.450574			variant_not_in_PRS
FCRL2	1.4548e-11	TRIM38	1.3947e-08	No	6:25966916:G:A	missense_variant		2.21e-10	0.427309	A	1		nhl_inc	0	A	4	1225	0.0018244	336823	0.684992	0.501486	0.450576		A	0.427309
BTN3A2	1.1002e-10	TRIM38	1.3947e-08	No	6:25966916:G:A	missense_variant		3.21e-09	0.401504	A	1		nhl_inc	0	A	4	1225	0.0018244	336823	0.684992	0.501486	0.450576		A	0.401504
TXNDC15	0.0096478	JADE2	0.99994	No	5:134566254:C:T	missense_variant		1.12e-10	0.838044	T	1		liver_inc	0	T	1	395	0.000587846	336823	2.13139	1.00323	0.450646		T	0.838044
FCRL2	1.4548e-11	TNXB	0.018547	No	6:32079167:C:T	missense_variant		6.03e-40	0.330294	T	1		nhldiffuse_inc	0	T	24	11351	0.0168858	336821	0.856122	0.205939	0.450661		T	0.330294
CD74	0.24889	TNXB	0.018547	No	6:32079167:C:T	missense_variant		4.77e-17	0.201355	T	1		nhldiffuse_inc	0	T	24	11351	0.0168858	336821	0.856122	0.205939	0.450661		T	0.201355
LILRB1	5.6502e-14	LILRB1	5.6502e-14	Yes	19:54633998:C:G	missense_variant		7.56e-21	2.52008	G	1		nhl_inc	0	G	1	102	0.000152899	336823	2.13643	1.00663	0.450767		G	2.52008
ROR1	0.99645	NPHS2	7.2218e-09	No	1:179557079:C:T	missense_variant		2.48e-33	0.197301	T	1		leuk_inc	0	T	70	25482	0.0379325	336809	0.912222	0.12184	0.45083		T	0.197301
IL10RB	2.5103e-06	NPHS2	7.2218e-09	No	1:179557079:C:T	missense_variant		3.97e-32	0.194601	T	1		leuk_inc	0	T	70	25482	0.0379325	336809	0.912222	0.12184	0.45083			variant_not_in_PRS
DSC2	5.1749e-08	NPHS2	7.2218e-09	No	1:179557079:C:T	missense_variant		2.34e-24	0.167155	T	1		leuk_inc	0	T	70	25482	0.0379325	336809	0.912222	0.12184	0.45083			variant_not_in_PRS
TNFRSF1B	0.50201	NPHS2	7.2218e-09	No	1:179557079:C:T	missense_variant		1.02e-23	0.165561	T	1		leuk_inc	0	T	70	25482	0.0379325	336809	0.912222	0.12184	0.45083			variant_not_in_PRS
IL18BP	1.484e-08	NPHS2	7.2218e-09	No	1:179557079:C:T	missense_variant		6.72e-22	0.154687	T	1		leuk_inc	0	T	70	25482	0.0379325	336809	0.912222	0.12184	0.45083			variant_not_in_PRS
B4GALT1	0.037435	NPHS2	7.2218e-09	No	1:179557079:C:T	missense_variant		2e-18	0.146182	T	1		leuk_inc	0	T	70	25482	0.0379325	336809	0.912222	0.12184	0.45083			variant_not_in_PRS
EPHA2	1.073e-05	NPHS2	7.2218e-09	No	1:179557079:C:T	missense_variant		6.66e-17	0.13746	T	1		leuk_inc	0	T	70	25482	0.0379325	336809	0.912222	0.12184	0.45083		T	0.13746
CD27	0.010011	NPHS2	7.2218e-09	No	1:179557079:C:T	missense_variant		7.99e-15	0.128709	T	1		leuk_inc	0	T	70	25482	0.0379325	336809	0.912222	0.12184	0.45083			variant_not_in_PRS
IL2RA	0.054709	NPHS2	7.2218e-09	No	1:179557079:C:T	missense_variant		7.64e-14	0.125014	T	1		leuk_inc	0	T	70	25482	0.0379325	336809	0.912222	0.12184	0.45083			variant_not_in_PRS
TREML2	1.1362e-09	NPHS2	7.2218e-09	No	1:179557079:C:T	missense_variant		9.11e-12	0.114912	T	1		leuk_inc	0	T	70	25482	0.0379325	336809	0.912222	0.12184	0.45083			variant_not_in_PRS
PDCD1	0.41706	NPHS2	7.2218e-09	No	1:179557079:C:T	missense_variant		1.08e-10	0.108231	T	1		leuk_inc	0	T	70	25482	0.0379325	336809	0.912222	0.12184	0.45083			variant_not_in_PRS
CD79B	0.9163	NPHS2	7.2218e-09	No	1:179557079:C:T	missense_variant		4.26e-10	0.104272	T	1		leuk_inc	0	T	70	25482	0.0379325	336809	0.912222	0.12184	0.45083			variant_not_in_PRS
CD200	0.41359	NPHS2	7.2218e-09	No	1:179557079:C:T	missense_variant		6.99e-10	0.101901	T	1		leuk_inc	0	T	70	25482	0.0379325	336809	0.912222	0.12184	0.45083			variant_not_in_PRS
CD5	2.3074e-10	NPHS2	7.2218e-09	No	1:179557079:C:T	missense_variant		1.31e-09	0.101758	T	1		leuk_inc	0	T	70	25482	0.0379325	336809	0.912222	0.12184	0.45083			variant_not_in_PRS
TNFRSF4	0.00015133	NPHS2	7.2218e-09	No	1:179557079:C:T	missense_variant		1.76e-09	0.0982193	T	1		leuk_inc	0	T	70	25482	0.0379325	336809	0.912222	0.12184	0.45083		T	0.0982193
TNFRSF8	0.86407	NPHS2	7.2218e-09	No	1:179557079:C:T	missense_variant		3.01e-09	0.0994411	T	1		leuk_inc	0	T	70	25482	0.0379325	336809	0.912222	0.12184	0.45083			variant_not_in_PRS
ITIH3	1.4628e-13	STAB1	8.6792e-50	No	3:52523429:G:A	synonymous_variant&splice_region_variant		6.35e-09	0.0945819	A	1		lung_inc	0	A	183	23633	0.035354	336822	0.944512	0.0757089	0.450833		A	0.0985781
ICAM3	2.7302e-25	ITM2C	0.70418	No	2:230873554:G:A	synonymous_variant		2.84e-104	-0.139103	A	0		leuk_inc	0	A	962	315709	0.470156	336772	1.03428	0.0447062	0.45091			variant_not_in_PRS
ENTPD2	1.4578e-14	CCDC183	1.493e-09	No	9:136806656:A:C	missense_variant		1.46e-21	0.0784702	C	1		liver_inc	1	A	166	133124	0.197866	336819	1.06812	0.0874135	0.450916			variant_not_in_PRS
PRSS8	0.10007	EIF2B4	0.96117	No	2:27369556:C:T	splice_region_variant		4.33e-11	-0.040627	T	0		lung_inc	0	T	2199	261983	0.392177	336815	1.02108	0.0276655	0.450925			variant_not_in_PRS
ICAM3	2.7302e-25	ADAM28	2.9634e-24	No	8:24349886:G:C	synonymous_variant		2.06e-11	-0.127753	C	0		nhldiffuse_inc	0	C	46	20864	0.0310403	336820	0.8933	0.14969	0.450982			variant_not_in_PRS
TPP1	6.2564e-07	JMJD1C	1	No	10:63465690:C:T	5_prime_UTR_variant		1.07e-14	-0.0543036	T	0		oral_inc	0	T	451	210181	0.312828	336658	0.997063	0.0569755	0.958833			variant_not_in_PRS
ITGB7	2.3661e-06	ITGAE	3.9199e-20	No	17:3729519:G:A	synonymous_variant		1.48e-09	-0.428698	A	0		liver_inc	0	A	1	1849	0.00274685	336749	0.470326	1.00128	0.451229		G	0.428698
PDGFRA	1	PXK	0.010847	No	3:58397119:C:T	synonymous_variant		2.3e-35	0.0822954	T	1		liver_inc	0	T	286	250782	0.372704	336820	0.945819	0.0739475	0.451278			variant_not_in_PRS
BCAM	1.1032e-08	PXK	0.010847	No	3:58397119:C:T	synonymous_variant		3.65e-28	0.0730972	T	1		liver_inc	0	T	286	250782	0.372704	336820	0.945819	0.0739475	0.451278			variant_not_in_PRS
PCDH17	0.64056	PXK	0.010847	No	3:58397119:C:T	synonymous_variant		1.02e-18	0.0595239	T	1		liver_inc	0	T	286	250782	0.372704	336820	0.945819	0.0739475	0.451278			variant_not_in_PRS
CRIM1	0.99971	PXK	0.010847	No	3:58397119:C:T	synonymous_variant		1.74e-17	0.0556408	T	1		liver_inc	0	T	286	250782	0.372704	336820	0.945819	0.0739475	0.451278			variant_not_in_PRS
LIFR	1.4888e-13	PXK	0.010847	No	3:58397119:C:T	synonymous_variant		1.77e-16	0.0555771	T	1		liver_inc	0	T	286	250782	0.372704	336820	0.945819	0.0739475	0.451278			variant_not_in_PRS
NFASC	0.99999	PXK	0.010847	No	3:58397119:C:T	synonymous_variant		9.91e-16	0.051171	T	1		liver_inc	0	T	286	250782	0.372704	336820	0.945819	0.0739475	0.451278			variant_not_in_PRS
PLXNB2	0.99234	PXK	0.010847	No	3:58397119:C:T	synonymous_variant		3.41e-14	0.0498352	T	1		liver_inc	0	T	286	250782	0.372704	336820	0.945819	0.0739475	0.451278			variant_not_in_PRS
FCRLB	2.51e-10	FCGR3B	3.0294e-07	No	1:161626196:C:A	missense_variant		7.21e-14	1.21051	A	1		multmyeloma_inc	0	A	3	993	0.00147904	336704	1.52724	0.562155	0.451278		A	1.21051
SEMA7A	0.17976	PXK	0.010847	No	3:58397119:C:T	synonymous_variant		1.27e-13	0.0494547	T	1		liver_inc	0	T	286	250782	0.372704	336820	0.945819	0.0739475	0.451278			variant_not_in_PRS
COL4A1	1	PXK	0.010847	No	3:58397119:C:T	synonymous_variant		9.17e-12	0.0457673	T	1		liver_inc	0	T	286	250782	0.372704	336820	0.945819	0.0739475	0.451278			variant_not_in_PRS
ESM1	0.21202	PXK	0.010847	No	3:58397119:C:T	synonymous_variant		1.7e-11	0.0446698	T	1		liver_inc	0	T	286	250782	0.372704	336820	0.945819	0.0739475	0.451278			variant_not_in_PRS
LTBP2	0.00074122	PXK	0.010847	No	3:58397119:C:T	synonymous_variant		3.21e-10	0.0357221	T	1		liver_inc	0	T	286	250782	0.372704	336820	0.945819	0.0739475	0.451278			variant_not_in_PRS
ADGRE5	#N/A	PXK	0.010847	No	3:58397119:C:T	synonymous_variant		9.69e-10	0.0399293	T	1		liver_inc	0	T	286	250782	0.372704	336820	0.945819	0.0739475	0.451278			variant_not_in_PRS
NRP2	0.00080686	PXK	0.010847	No	3:58397119:C:T	synonymous_variant		1.06e-09	0.0395573	T	1		liver_inc	0	T	286	250782	0.372704	336820	0.945819	0.0739475	0.451278			variant_not_in_PRS
ADGRE2	#N/A	PXK	0.010847	No	3:58397119:C:T	synonymous_variant		1.09e-09	0.0398975	T	1		liver_inc	0	T	286	250782	0.372704	336820	0.945819	0.0739475	0.451278			variant_not_in_PRS
CTSL	0.0080454	PXK	0.010847	No	3:58397119:C:T	synonymous_variant		4.3e-09	0.0384636	T	1		liver_inc	0	T	286	250782	0.372704	336820	0.945819	0.0739475	0.451278			variant_not_in_PRS
IGSF3	0.26474	PXK	0.010847	No	3:58397119:C:T	synonymous_variant		8.15e-09	0.0382573	T	1		liver_inc	0	T	286	250782	0.372704	336820	0.945819	0.0739475	0.451278			variant_not_in_PRS
CD74	0.24889	DDX39B	0.99725	No	6:31530467:G:GC	non_coding_transcript_exon_variant		1.9e-69	0.157258	GC	1		liver_inc	0	GC	120	94712	0.140788	336790	1.07754	0.0991608	0.451373		GC	0.157258
ADA2	#N/A	DDX39B	0.99725	No	6:31530467:G:GC	non_coding_transcript_exon_variant		4.49e-47	0.132603	GC	1		liver_inc	0	GC	120	94712	0.140788	336790	1.07754	0.0991608	0.451373		GC	0.132603
PLA2G15	0.37838	DDX39B	0.99725	No	6:31530467:G:GC	non_coding_transcript_exon_variant		1.16e-38	0.122358	GC	1		liver_inc	0	GC	120	94712	0.140788	336790	1.07754	0.0991608	0.451373		GC	0.122358
FAP	1.9009e-28	DDX39B	0.99725	No	6:31530467:G:GC	non_coding_transcript_exon_variant		2.97e-33	-0.110039	GC	0		liver_inc	0	GC	120	94712	0.140788	336790	1.07754	0.0991608	0.451373		G	0.110039
EPHA2	1.073e-05	DDX39B	0.99725	No	6:31530467:G:GC	non_coding_transcript_exon_variant		1.56e-26	0.0974855	GC	1		liver_inc	0	GC	120	94712	0.140788	336790	1.07754	0.0991608	0.451373		GC	0.0974855
ITGB7	2.3661e-06	DDX39B	0.99725	No	6:31530467:G:GC	non_coding_transcript_exon_variant		8.96e-24	0.094802	GC	1		liver_inc	0	GC	120	94712	0.140788	336790	1.07754	0.0991608	0.451373		GC	0.094802
DDR1	4.6331e-06	DDX39B	0.99725	No	6:31530467:G:GC	non_coding_transcript_exon_variant		1.29e-20	-0.0863747	GC	0		liver_inc	0	GC	120	94712	0.140788	336790	1.07754	0.0991608	0.451373			variant_not_in_PRS
SEZ6L2	0.11743	DDX39B	0.99725	No	6:31530467:G:GC	non_coding_transcript_exon_variant		2.75e-19	-0.0775016	GC	0		liver_inc	0	GC	120	94712	0.140788	336790	1.07754	0.0991608	0.451373		G	0.0775016
TNFSF13B	0.98193	DDX39B	0.99725	No	6:31530467:G:GC	non_coding_transcript_exon_variant		6.58e-19	-0.0803511	GC	0		liver_inc	0	GC	120	94712	0.140788	336790	1.07754	0.0991608	0.451373		G	0.0803511
ROBO1	7.2696e-16	DDX39B	0.99725	No	6:31530467:G:GC	non_coding_transcript_exon_variant		1.4e-18	-0.0821596	GC	0		liver_inc	0	GC	120	94712	0.140788	336790	1.07754	0.0991608	0.451373		G	0.0821596
SPON1	#N/A	DDX39B	0.99725	No	6:31530467:G:GC	non_coding_transcript_exon_variant		4.08e-18	-0.0773939	GC	0		liver_inc	0	GC	120	94712	0.140788	336790	1.07754	0.0991608	0.451373		G	0.0773939
LTBR	0.3058	DDX39B	0.99725	No	6:31530467:G:GC	non_coding_transcript_exon_variant		4.62e-17	0.0771945	GC	1		liver_inc	0	GC	120	94712	0.140788	336790	1.07754	0.0991608	0.451373		GC	0.0771945
TNFRSF21	0.040615	DDX39B	0.99725	No	6:31530467:G:GC	non_coding_transcript_exon_variant		9.44e-17	0.0764494	GC	1		liver_inc	0	GC	120	94712	0.140788	336790	1.07754	0.0991608	0.451373		GC	0.0764494
TGFBI	5.9686e-08	DDX39B	0.99725	No	6:31530467:G:GC	non_coding_transcript_exon_variant		1.64e-16	-0.0770084	GC	0		liver_inc	0	GC	120	94712	0.140788	336790	1.07754	0.0991608	0.451373		G	0.0770084
IL18BP	1.484e-08	DDX39B	0.99725	No	6:31530467:G:GC	non_coding_transcript_exon_variant		3.54e-16	0.0729553	GC	1		liver_inc	0	GC	120	94712	0.140788	336790	1.07754	0.0991608	0.451373		GC	0.0729553
VCAM1	0.79791	DDX39B	0.99725	No	6:31530467:G:GC	non_coding_transcript_exon_variant		5.57e-15	0.0719376	GC	1		liver_inc	0	GC	120	94712	0.140788	336790	1.07754	0.0991608	0.451373		GC	0.0719376
MSR1	2.1571e-20	DDX39B	0.99725	No	6:31530467:G:GC	non_coding_transcript_exon_variant		2.03e-14	0.0674265	GC	1		liver_inc	0	GC	120	94712	0.140788	336790	1.07754	0.0991608	0.451373		GC	0.0674265
SIGLEC1	5.3298e-46	DDX39B	0.99725	No	6:31530467:G:GC	non_coding_transcript_exon_variant		3.87e-12	0.064182	GC	1		liver_inc	0	GC	120	94712	0.140788	336790	1.07754	0.0991608	0.451373		GC	0.064182
SPINT1	1.0175e-05	DDX39B	0.99725	No	6:31530467:G:GC	non_coding_transcript_exon_variant		2.08e-11	-0.0635336	GC	0		liver_inc	0	GC	120	94712	0.140788	336790	1.07754	0.0991608	0.451373		G	0.0635336
TXNDC15	0.0096478	DDX39B	0.99725	No	6:31530467:G:GC	non_coding_transcript_exon_variant		3.03e-11	0.0626524	GC	1		liver_inc	0	GC	120	94712	0.140788	336790	1.07754	0.0991608	0.451373		GC	0.0626524
AREG	0.47061	DDX39B	0.99725	No	6:31530467:G:GC	non_coding_transcript_exon_variant		1.57e-10	0.0596074	GC	1		liver_inc	0	GC	120	94712	0.140788	336790	1.07754	0.0991608	0.451373		GC	0.0596074
IL1R1	0.15126	DDX39B	0.99725	No	6:31530467:G:GC	non_coding_transcript_exon_variant		7.05e-10	0.0578286	GC	1		liver_inc	0	GC	120	94712	0.140788	336790	1.07754	0.0991608	0.451373		GC	0.0578286
IGFBP3	0.91029	DDX39B	0.99725	No	6:31530467:G:GC	non_coding_transcript_exon_variant		3.47e-09	-0.053491	GC	0		liver_inc	0	GC	120	94712	0.140788	336790	1.07754	0.0991608	0.451373		G	0.053491
ERBB2	0.0059892	DDX39B	0.99725	No	6:31530467:G:GC	non_coding_transcript_exon_variant		9.64e-09	-0.0514253	GC	0		liver_inc	0	GC	120	94712	0.140788	336790	1.07754	0.0991608	0.451373		G	0.0514253
PDCD1	0.41706	TACR2	8.8349e-05	No	10:69404899:C:T	missense_variant		2.64e-15	0.0642262	T	1		nhldiffuse_inc	0	T	336	130860	0.19476	336815	1.04717	0.0612101	0.45145		T	0.0642262
LTA	0.19685	HIST1H1B	0.57467	No	6:27866899:C:T	missense_variant		7.99e-09	-0.0782353	T	0		leuk_inc	0	T	132	41249	0.0614317	336805	1.0703	0.0902303	0.4515		C	0.0782353
EPHB4	0.013497	ZAN	1.6432e-62	No	7:100755390:TACA:T	conservative_inframe_deletion		1.61e-25	-0.144028	T	0		kidneywho_inc	0	T	128	36921	0.0550415	336555	1.07117	0.0913157	0.451503		TACA	0.144028
LTA	0.19685	NOTCH4	2.0544e-23	No	6:32212907:A:C	missense_variant		3.01e-09	0.256374	C	1		nhldiffuse_inc	0	C	7	3759	0.00559114	336783	0.751793	0.378937	0.451521			variant_not_in_PRS
SLAMF6	0.018712	VANGL2	0.84283	No	1:160424220:C:T	synonymous_variant		1.26e-10	-0.258315	T	0		nhldiffuse_inc	0	T	13	4303	0.00640693	336823	1.23389	0.279184	0.451564		C	0.258315
ITGA5	0.42455	OR5B17	0.44075	No	11:58358301:A:G	missense_variant		1.15e-11	0.185775	G	1		liver_inc	0	G	13	8691	0.0129208	336822	1.23432	0.279657	0.451589			variant_not_in_PRS
GP2	1.675e-21	ADAMTS13	5.1409e-15	No	9:133443421:T:C	synonymous_variant		3.11e-22	-0.0637676	C	0		prostate_inc	1	T	7022	124505	0.407603	161342	0.987964	0.0160865	0.451601			variant_not_in_PRS
TPP1	6.2564e-07	MYBPC1	4.835e-05	No	12:101675299:A:G	synonymous_variant		1.28e-28	-0.0793143	G	0		oral_inc	0	G	425	192528	0.286443	336809	1.0296	0.0577773	0.613666		A	0.0793143
HS6ST1	0.92349	HNF1A	0.96115	No	12:120978819:C:G	synonymous_variant		8.19e-11	-0.0420317	G	0		nhl_inc	0	G	1399	295020	0.440026	336820	0.973511	0.0356694	0.45166			variant_not_in_PRS
LRIG1	0.035031	HNF1A	0.96115	No	12:120978819:C:G	synonymous_variant		5.88e-09	0.0375032	G	1		nhl_inc	0	G	1399	295020	0.440026	336820	0.973511	0.0356694	0.45166			variant_not_in_PRS
CD70	0.010394	C3	0.90421	No	19:6681980:G:A	synonymous_variant		1.92e-27	0.130609	A	1		nhldiffuse_inc	0	A	130	48951	0.0728654	336792	1.07125	0.0914442	0.451672			variant_not_in_PRS
CEACAM5	4.1625e-10	FUT6	NA	No	19:5831829:C:T	missense_variant		2e-31	0.194197	T	1		colorectal_inc	0	T	364	27831	0.0418543	336823	1.04155	0.0541105	0.451818			variant_not_in_PRS
PLAUR	0.0053378	LYPD5	0.00047161	No	19:43798472:T:C	missense_variant		4.43e-10	0.0393487	C	1		nhl_inc	0	C	1581	323817	0.483043	336821	1.02697	0.0353744	0.45191			variant_not_in_PRS
GAS6	0.034477	AXL	0.012951	No	19:41248525:G:A	missense_variant		4.1e-59	-0.58839	A	0		multmyeloma_inc	0	A	12	5083	0.00756332	336823	1.24428	0.29057	0.451959		G	0.58839
TNR	0.52437	FCGR2A	2.0054e-06	No	1:161506414:C:T	stop_gained		9.44e-13	0.0705639	T	1		lung_inc	0	T	656	77919	0.116641	336823	1.03198	0.0418641	0.452044			variant_not_in_PRS
TFF2	2.2197e-07	MUC2	9.433e-10	No	11:1084609:G:A	non_coding_transcript_exon_variant		7.17e-12	-0.0741587	A	0		oesophadeno_inc	0	A	106	60927	0.0906013	336822	1.08024	0.10265	0.452112		G	0.0741587
RTBDN	3.0152e-10	RNASEH2A	0.0041807	No	19:12806706:A:G	synonymous_variant		8.86e-09	-0.10358	G	0		multmyeloma_inc	0	G	47	22022	0.0327605	336823	1.11845	0.148879	0.45212			variant_not_in_PRS
EPS8L2	1.494e-06	EPS8L2	1.494e-06	Yes	11:721931:C:T	synonymous_variant		7.44e-86	-0.211881	T	0		oesophadeno_inc	0	T	95	63343	0.0941742	336812	0.922265	0.107628	0.45213			variant_not_in_PRS
CR2	4.7399e-19	CR2	4.7399e-19	Yes	1:207468823:C:T	stop_gained		1.81e-10	-2.37389	T	0		nhl_inc	0	T	0	36	5.34405e-05	336823	2.97362	1.44946	0.45214		C	2.37389
CEACAM21	1.2439e-12	POU2F2	0.99884	No	19:42091904:T:C	synonymous_variant		0	0.517886	C	1		nhl_inc	0	C	214	46865	0.0698943	336787	0.947986	0.0710514	0.452183		C	0.517886
PLA2G15	0.37838	GNPTAB	7.6824e-19	No	12:101796743:C:T	missense_variant		4.5e-51	0.503756	T	1		liver_inc	0	T	10	6814	0.0101312	336781	1.27119	0.319194	0.4522		T	0.503756
CTSD	0.00091747	GNPTAB	7.6824e-19	No	12:101796743:C:T	missense_variant		1.42e-30	0.385691	T	1		liver_inc	0	T	10	6814	0.0101312	336781	1.27119	0.319194	0.4522		T	0.385691
ACP5	0.078651	GNPTAB	7.6824e-19	No	12:101796743:C:T	missense_variant		1.3e-21	0.30858	T	1		liver_inc	0	T	10	6814	0.0101312	336781	1.27119	0.319194	0.4522		T	0.30858
ADA2	#N/A	GNPTAB	7.6824e-19	No	12:101796743:C:T	missense_variant		7.32e-19	0.293408	T	1		liver_inc	0	T	10	6814	0.0101312	336781	1.27119	0.319194	0.4522		T	0.293408
ADAM8	2.1983e-14	CYP2E1	8.0688e-09	No	10:133557829:G:C	non_coding_transcript_exon_variant		9.01e-09	0.439568	C	1		nhl_inc	0	C	4	1219	0.00181583	336761	0.68602	0.501336	0.452239		C	0.439568
FCN2	3.5646e-11	DNASE1L3	3.0012e-05	No	3:58197909:G:A	missense_variant		3.49e-22	0.115133	A	1		liver_inc	0	A	71	55249	0.0821208	336821	1.09815	0.124586	0.452332		A	0.115133
CCL15	0.3333	ABO	#N/A	No	9:133256264:G:A	missense_variant		2.49e-15	-0.0968456	A	0		liver_inc	0	A	60	47197	0.0701513	336822	1.10621	0.134317	0.452335			variant_not_in_PRS
PIGR	0.81331	ABCF2	0.011301	No	7:151218862:C:T	synonymous_variant		4.2e-22	0.0978368	T	1		liver_inc	0	T	98	77678	0.115455	336823	1.08454	0.108008	0.452431		T	0.0978368
TXNDC15	0.0096478	ABCF2	0.011301	No	7:151218862:C:T	synonymous_variant		1.7e-12	-0.0715934	T	0		liver_inc	0	T	98	77678	0.115455	336823	1.08454	0.108008	0.452431		C	0.0715934
LY9	2.6039e-13	ABCF2	0.011301	No	7:151218862:C:T	synonymous_variant		5.01e-12	0.0703889	T	1		liver_inc	0	T	98	77678	0.115455	336823	1.08454	0.108008	0.452431		T	0.0703889
TNFRSF10A	5.0697e-15	AC107959.4	#N/A	No	8:23103198:G:T	non_coding_transcript_exon_variant		2.58e-10	0.129438	T	1		nhl_inc	0	T	75	16924	0.0252345	336821	0.915734	0.117166	0.452457		T	0.129438
SLAMF7	0.03635	SLAMF7	0.03635	Yes	1:160751427:C:T	synonymous_variant		2.12e-10	1.04876	T	1		multmyeloma_inc	0	T	1	250	0.000372615	336809	2.12583	1.00381	0.452469		T	1.04876
CA12	1.2849e-11	C2orf16	1.3435e-14	No	2:27578626:T:C	missense_variant		4.74e-16	-0.0606119	C	0		kidneywho_inc	0	C	565	170239	0.253572	336796	1.03757	0.0490927	0.452518			variant_not_in_PRS
NECTIN4	#N/A	C2orf16	1.3435e-14	No	2:27578626:T:C	missense_variant		2.72e-13	-0.0541922	C	0		kidneywho_inc	0	C	565	170239	0.253572	336796	1.03757	0.0490927	0.452518			variant_not_in_PRS
LTBR	0.3058	C2orf16	1.3435e-14	No	2:27578626:T:C	missense_variant		3.89e-11	-0.048285	C	0		kidneywho_inc	0	C	565	170239	0.253572	336796	1.03757	0.0490927	0.452518			variant_not_in_PRS
FOLR2	5.4816e-06	C2orf16	1.3435e-14	No	2:27578626:T:C	missense_variant		4.03e-11	-0.0474957	C	0		kidneywho_inc	0	C	565	170239	0.253572	336796	1.03757	0.0490927	0.452518			variant_not_in_PRS
TGFBR2	0.12535	C2orf16	1.3435e-14	No	2:27578626:T:C	missense_variant		2.35e-10	-0.0452142	C	0		kidneywho_inc	0	C	565	170239	0.253572	336796	1.03757	0.0490927	0.452518			variant_not_in_PRS
NBL1	0.059018	C2orf16	1.3435e-14	No	2:27578626:T:C	missense_variant		1.52e-09	-0.0442298	C	0		kidneywho_inc	0	C	565	170239	0.253572	336796	1.03757	0.0490927	0.452518			variant_not_in_PRS
THBD	0.053769	C2orf16	1.3435e-14	No	2:27578626:T:C	missense_variant		8.25e-09	-0.0415899	C	0		kidneywho_inc	0	C	565	170239	0.253572	336796	1.03757	0.0490927	0.452518			variant_not_in_PRS
ARSA	1.0893e-11	TUBGCP6	2.5559e-31	No	22:50219485:G:C	non_coding_transcript_exon_variant		6.69e-44	1.12929	C	1		multmyeloma_inc	0	C	3	1064	0.00158392	336823	1.54523	0.579292	0.45252		C	1.12929
WFIKKN1	7.7014e-06	JMJD8	6.0633e-14	No	16:684451:G:C	non_coding_transcript_exon_variant		1.1e-16	-0.305693	C	0		uterine_inc	0	C	19	2683	0.0076995	175466	1.18991	0.231477	0.452563			variant_not_in_PRS
HYOU1	0.86105	BCL9L	0.99939	No	11:118898895:C:T	synonymous_variant		5.95e-13	-0.0792055	T	0		kidneywho_inc	0	T	211	62348	0.0928663	336823	1.05613	0.0727019	0.452571		C	0.0792055
IL12RB1	9.3569e-15	MS4A14	7.7109e-07	No	11:60416718:G:A	missense_variant		4.81e-190	0.196429	A	1		nhl_inc	1	G	1285	262340	0.391341	336823	1.02745	0.0360509	0.452587			variant_not_in_PRS
ADGRE5	#N/A	MS4A14	7.7109e-07	No	11:60416718:G:A	missense_variant		1.88e-18	-0.0564607	A	0		nhl_inc	1	G	1285	262340	0.391341	336823	1.02745	0.0360509	0.452587			variant_not_in_PRS
ADGRE2	#N/A	MS4A14	7.7109e-07	No	11:60416718:G:A	missense_variant		1.96e-15	-0.0512947	A	0		nhl_inc	1	G	1285	262340	0.391341	336823	1.02745	0.0360509	0.452587			variant_not_in_PRS
CD74	0.24889	RING1	0.64854	No	6:33211912:C:T	synonymous_variant		2.27e-11	0.0486029	T	1		leuk_inc	0	T	484	156729	0.233385	336811	1.04012	0.052371	0.452595			variant_not_in_PRS
TNFRSF13C	0.26993	POLR3H	0.0059858	No	22:41530888:G:A	synonymous_variant&splice_region_variant		7.84e-10	-0.686406	A	0		nhldiffuse_inc	0	A	0	580	0.000860994	336820	0.34787	1.40587	0.452602		G	0.686406
ITIH3	1.4628e-13	RFT1	3.7445e-13	No	3:53106812:A:G	splice_region_variant		1.96e-10	-0.537343	G	0		lungadeno_inc	0	G	2	992	0.00147616	336685	0.587518	0.708391	0.452783		A	0.537343
PDCD1	0.41706	RTP5	#N/A	No	2:241872116:G:T	synonymous_variant		2.29e-35	-0.330481	T	0		leuk_inc	0	T	26	10112	0.0150495	336821	0.861923	0.197954	0.452879			variant_not_in_PRS
FOLR2	5.4816e-06	SRRM5	NA	No	19:43614039:G:A	missense_variant		4.42e-09	0.0416363	A	1		kidneywho_inc	0	A	585	176680	0.263143	336823	1.03712	0.0485749	0.453			variant_not_in_PRS
BTN3A2	1.1002e-10	HIST1H1T	NA	No	6:26108054:C:G	missense_variant		6.72e-294	0.236013	G	1		nhl_inc	1	C	1534	314047	0.468499	336800	1.02688	0.0353568	0.453047			variant_not_in_PRS
BTN2A1	3.3959e-21	HIST1H1T	NA	No	6:26108054:C:G	missense_variant		1.05e-36	-0.0798306	G	0		nhl_inc	1	C	1534	314047	0.468499	336800	1.02688	0.0353568	0.453047			variant_not_in_PRS
CD6	9.2695e-05	TMEM258	0.0018504	No	11:61792609:G:A	5_prime_UTR_variant		3.13e-13	0.0500117	A	1		nhl_inc	0	A	1007	212829	0.317477	336774	0.971829	0.0380849	0.453068			variant_not_in_PRS
ROBO1	7.2696e-16	TMEM258	0.0018504	No	11:61792609:G:A	5_prime_UTR_variant		1.22e-11	0.0469759	A	1		nhl_inc	0	A	1007	212829	0.317477	336774	0.971829	0.0380849	0.453068			variant_not_in_PRS
CANT1	2.5437e-06	TMEM258	0.0018504	No	11:61792609:G:A	5_prime_UTR_variant		7.78e-09	0.0400228	A	1		nhl_inc	0	A	1007	212829	0.317477	336774	0.971829	0.0380849	0.453068		A	0.0400228
CLEC5A	0.12568	OR2J2	0.019489	No	6:29174072:T:C	missense_variant		6.83e-09	0.0362829	C	1		lung_inc	1	T	2545	304044	0.4552	336763	1.02054	0.0270944	0.453087			variant_not_in_PRS
LY9	2.6039e-13	LY9	2.6039e-13	Yes	1:160823770:A:G	missense_variant		8.49e-187	0.191189	G	1		liver_inc	0	G	325	283662	0.421627	336775	0.947254	0.0722246	0.453094		G	0.191189
CD48	1.7302e-05	LY9	2.6039e-13	No	1:160823770:A:G	missense_variant		2.57e-12	0.0459263	G	1		liver_inc	0	G	325	283662	0.421627	336775	0.947254	0.0722246	0.453094			variant_not_in_PRS
ICAM1	0.035295	RAVER1	0.91101	No	19:10321658:T:G	non_coding_transcript_exon_variant		1.33e-11	0.0624301	G	1		liver_inc	0	G	126	100126	0.148927	336581	1.07565	0.0972093	0.453123			variant_not_in_PRS
NOTCH3	0.40757	LCMT2	2.6276e-15	No	15:43330067:C:A	missense_variant		2.09e-09	-0.062115	A	0		liver_inc	0	A	70	64665	0.096097	336821	0.910242	0.125358	0.453127			variant_not_in_PRS
ITM2A	0.19657	FXYD5	0.0020871	No	19:35164248:T:C	splice_region_variant		8.49e-22	-0.0788655	C	0		multmyeloma_inc	1	T	239	130322	0.193815	336819	0.947535	0.0718344	0.453128		T	0.0788655
IL18BP	1.484e-08	IL18BP	1.484e-08	Yes	11:72001782:A:T	splice_acceptor_variant		3.68e-20	-1.98692	T	0		nhl_inc	0	T	1	98	0.000146962	336822	2.12831	1.00688	0.453155		A	1.98692
FCRL2	1.4548e-11	ZBTB12	0.94882	No	6:31900298:G:C	synonymous_variant		5.47e-54	0.283804	C	1		multmyeloma_inc	0	C	35	20592	0.0306201	336821	0.879281	0.171502	0.453171		C	0.283804
DDR1	4.6331e-06	APOM	0.00095567	No	6:31657730:G:T	missense_variant		6.9e-13	0.107329	T	1		liver_inc	0	T	34	32191	0.0478491	336736	0.876773	0.175312	0.453176		T	0.107329
KLRB1	2.4129e-07	MYL2	2.7303e-08	No	12:110913225:TC:T	non_coding_transcript_exon_variant		3.21e-09	-0.0396344	T	0		kidneywho_inc	0	T	728	221104	0.329321	336802	1.03483	0.0456389	0.45321		TC	0.0396344
ITGA5	0.42455	FN1	0.0014045	No	2:215404486:T:G	synonymous_variant		7.27e-16	-0.0523575	G	0		liver_inc	0	G	329	270727	0.402419	336783	1.05558	0.0721163	0.453225			variant_not_in_PRS
ICAM3	2.7302e-25	AP1M2	2.1436e-08	No	19:10584044:G:A	synonymous_variant		6.78e-14	-0.0989191	A	0		multmyeloma_inc	0	A	77	43471	0.0646456	336821	0.91565	0.117491	0.453242		G	0.0989191
GRN	0.069666	CDH23	3.1819e-06	No	10:71784329:G:A	missense_variant		2.8e-66	-0.143993	A	0		liver_inc	0	A	153	122865	0.182618	336817	1.06975	0.0898934	0.453246			variant_not_in_PRS
MSLN	5.8751e-25	RPUSD1	1.6742e-10	No	16:786081:C:A	missense_variant		3.74e-09	0.460406	A	1		lungscc_inc	0	A	0	887	0.00131672	336823	0.347746	1.40844	0.453276		A	0.460406
TNFRSF13C	0.26993	NFAM1	6.2864e-05	No	22:42397867:A:G	synonymous_variant		1.58e-20	-0.0814814	G	0		nhldiffuse_inc	0	G	267	112252	0.167123	336635	0.95108	0.066881	0.453288			variant_not_in_PRS
BTN2A1	3.3959e-21	LY6G6F	9.5579e-07	No	6:31707520:C:T	missense_variant		3.75e-09	-0.106799	T	0		kidneywho_inc	0	T	61	20831	0.0310134	336822	0.907147	0.129955	0.453327			variant_not_in_PRS
ITIH3	1.4628e-13	WDR82	0.88696	No	3:52259843:A:G	synonymous_variant		4.72e-11	-0.060431	G	0		lung_inc	0	G	685	84131	0.125907	336821	0.969646	0.0411061	0.453336		A	0.060431
TNFRSF6B	3.874e-06	HELZ2	1.3364e-08	No	20:63564680:C:T	missense_variant		7.94e-65	0.130301	T	1		nhl_inc	0	T	742	150109	0.223933	336822	1.03194	0.041934	0.453372			variant_not_in_PRS
TFF3	0.01591	HLA-DMB	0.0024627	No	6:32937309:G:A	missense_variant		2.38e-68	0.331242	A	1		colorectal_inc	0	A	240	19720	0.0296302	336819	0.951639	0.0661104	0.453375			variant_not_in_PRS
LY9	2.6039e-13	LY9	2.6039e-13	Yes	1:160823652:A:G	synonymous_variant		1.11e-186	0.191198	G	1		liver_inc	0	G	325	283677	0.421609	336807	0.947306	0.0721994	0.453395			variant_not_in_PRS
CD48	1.7302e-05	LY9	2.6039e-13	No	1:160823652:A:G	synonymous_variant		2.39e-12	0.0459946	G	1		liver_inc	0	G	325	283677	0.421609	336807	0.947306	0.0721994	0.453395		G	0.0459946
IGFBP3	0.91029	SPSB3	0.036104	No	16:1777835:T:C	synonymous_variant		7.74e-33	0.111268	C	1		liver_inc	1	T	108	85013	0.126361	336816	1.08066	0.103472	0.453442			variant_not_in_PRS
ITGA5	0.42455	FN1	0.0014045	No	2:215404531:T:G	synonymous_variant		1.22e-15	-0.0519874	G	0		liver_inc	0	G	329	270755	0.402441	336800	1.05555	0.0721176	0.453453			variant_not_in_PRS
CD79B	0.9163	MED22	8.0393e-05	No	9:133346666:C:T	5_prime_UTR_variant		6.44e-25	0.0679768	T	1		multmyeloma_inc	0	T	518	263662	0.392167	336821	1.04364	0.0569771	0.453497			variant_not_in_PRS
CD200	0.41359	MED22	8.0393e-05	No	9:133346666:C:T	5_prime_UTR_variant		1.21e-12	0.0464102	T	1		multmyeloma_inc	0	T	518	263662	0.392167	336821	1.04364	0.0569771	0.453497			variant_not_in_PRS
SDC1	0.0084118	FUT2	5.3218e-14	No	19:48703728:G:A	missense_variant		1.37e-32	0.0754377	A	1		multmyeloma_inc	1	G	586	312084	0.464147	336822	0.958711	0.0562623	0.453587			variant_not_in_PRS
SPON1	#N/A	FUT2	5.3218e-14	No	19:48703728:G:A	missense_variant		2.7e-24	-0.062736	A	0		multmyeloma_inc	1	G	586	312084	0.464147	336822	0.958711	0.0562623	0.453587		G	0.062736
ADA2	#N/A	FUT2	5.3218e-14	No	19:48703728:G:A	missense_variant		1.58e-21	0.0607796	A	1		multmyeloma_inc	1	G	586	312084	0.464147	336822	0.958711	0.0562623	0.453587		A	0.0607796
GALNT10	1.987e-05	FUT2	5.3218e-14	No	19:48703728:G:A	missense_variant		2.5e-19	0.0574226	A	1		multmyeloma_inc	1	G	586	312084	0.464147	336822	0.958711	0.0562623	0.453587			variant_not_in_PRS
CD28	0.35779	FUT2	5.3218e-14	No	19:48703728:G:A	missense_variant		2.03e-13	0.0481944	A	1		multmyeloma_inc	1	G	586	312084	0.464147	336822	0.958711	0.0562623	0.453587		A	0.0481944
ICAM3	2.7302e-25	FUT2	5.3218e-14	No	19:48703728:G:A	missense_variant		2.86e-11	0.0430231	A	1		multmyeloma_inc	1	G	586	312084	0.464147	336822	0.958711	0.0562623	0.453587		A	0.0430231
ICAM1	0.035295	SARS2	9.77e-10	No	19:38918048:C:G	non_coding_transcript_exon_variant		3.01e-13	-0.0481944	G	0		liver_inc	1	C	303	264740	0.393453	336817	0.946651	0.07316	0.453627		C	0.0481944
ITIH3	1.4628e-13	TWF2	0.98055	No	3:52230891:T:C	synonymous_variant		1.54e-13	-0.0547594	C	0		lung_inc	0	C	1175	143456	0.2147	336821	0.975499	0.0331071	0.453696			variant_not_in_PRS
FRZB	0.0010842	CFB	0.00033549	No	6:31948930:C:T	synonymous_variant		3.67e-09	0.20787	T	1		multmyeloma_inc	0	T	13	5441	0.00809626	336822	1.2319	0.278385	0.453751			variant_not_in_PRS
IFNL1	0.00028469	IFIH1	6.9819e-44	No	2:162268127:T:C	missense_variant		7.69e-49	-0.335598	C	0		nhl_inc	0	C	76	14467	0.0215887	336819	1.09111	0.116391	0.453767		T	0.335598
SIGLEC1	5.3298e-46	IFIH1	6.9819e-44	No	2:162268127:T:C	missense_variant		8.28e-11	-0.143139	C	0		nhl_inc	0	C	76	14467	0.0215887	336819	1.09111	0.116391	0.453767		T	0.143139
AMIGO2	0.59743	CPOX	0.17152	No	3:98585623:T:C	synonymous_variant		1.91e-47	-0.101039	C	0		multmyeloma_inc	1	T	431	219039	0.325811	336806	1.04526	0.0591073	0.453916		T	0.101039
MERTK	2.6593e-11	CPOX	0.17152	No	3:98585623:T:C	synonymous_variant		1.14e-12	-0.0471397	C	0		multmyeloma_inc	1	T	431	219039	0.325811	336806	1.04526	0.0591073	0.453916		T	0.0471397
LTA	0.19685	POU5F1	0.95371	No	6:31165886:T:C	5_prime_UTR_premature_start_codon_gain_variant		0	-0.560859	C	0		leuk_inc	0	C	119	42693	0.0635572	336799	0.931523	0.0947175	0.453917			variant_not_in_PRS
LILRB1	5.6502e-14	POU5F1	0.95371	No	6:31165886:T:C	5_prime_UTR_premature_start_codon_gain_variant		5.48e-54	0.197453	C	1		leuk_inc	0	C	119	42693	0.0635572	336799	0.931523	0.0947175	0.453917		C	0.197453
CD74	0.24889	POU5F1	0.95371	No	6:31165886:T:C	5_prime_UTR_premature_start_codon_gain_variant		5.3e-20	-0.1137	C	0		leuk_inc	0	C	119	42693	0.0635572	336799	0.931523	0.0947175	0.453917			variant_not_in_PRS
CRTAM	8.0626e-09	POU5F1	0.95371	No	6:31165886:T:C	5_prime_UTR_premature_start_codon_gain_variant		6.07e-13	-0.0934546	C	0		leuk_inc	0	C	119	42693	0.0635572	336799	0.931523	0.0947175	0.453917			variant_not_in_PRS
TCL1A	5.7357e-10	POU5F1	0.95371	No	6:31165886:T:C	5_prime_UTR_premature_start_codon_gain_variant		5.92e-11	-0.0844007	C	0		leuk_inc	0	C	119	42693	0.0635572	336799	0.931523	0.0947175	0.453917		T	0.0844007
TNFRSF9	0.32153	POU5F1	0.95371	No	6:31165886:T:C	5_prime_UTR_premature_start_codon_gain_variant		9.42e-10	-0.0766853	C	0		leuk_inc	0	C	119	42693	0.0635572	336799	0.931523	0.0947175	0.453917			variant_not_in_PRS
FCER2	7.6122e-12	POU5F1	0.95371	No	6:31165886:T:C	5_prime_UTR_premature_start_codon_gain_variant		1.41e-09	-0.0793832	C	0		leuk_inc	0	C	119	42693	0.0635572	336799	0.931523	0.0947175	0.453917			variant_not_in_PRS
IL12RB1	9.3569e-15	ARRDC2	2.1977e-09	No	19:18010657:C:T	synonymous_variant		3.17e-68	-0.277129	T	0		leuk_inc	0	T	93	28873	0.0429992	336820	1.08282	0.106249	0.453944			variant_not_in_PRS
FCER2	7.6122e-12	TRAPPC5	0.22841	No	19:7682407:T:G	missense_variant		5.06e-68	-0.123011	G	0		nhl_inc	0	G	993	202432	0.302003	336793	1.02907	0.038263	0.453979			variant_not_in_PRS
PDGFRA	1	PDGFRA	1	Yes	4:54285873:C:T	synonymous_variant		3e-262	-0.312612	T	0		liver_inc	0	T	123	98780	0.146831	336791	1.07631	0.0982223	0.454039			variant_not_in_PRS
SLAMF8	5.341e-06	FCRL6	2.7809e-23	No	1:159808375:T:A	missense_variant		1.95e-17	-0.817035	A	0		nhldiffuse_inc	0	A	1	868	0.00129	336823	0.472513	1.00134	0.454044		T	0.817035
TNFSF13B	0.98193	TCF20	1	No	22:42210251:C:T	synonymous_variant		1.16e-45	0.106366	T	1		liver_inc	0	T	168	149530	0.222221	336822	0.937023	0.0868826	0.45405			variant_not_in_PRS
PGF	0.1288	YLPM1	0.99965	No	14:74809376:C:G	splice_region_variant		5.94e-28	-0.0627294	G	0		kidneywho_inc	1	C	1016	309704	0.461285	336798	1.03283	0.0431472	0.454063			variant_not_in_PRS
FCRL2	1.4548e-11	DXO	3.6417e-10	No	6:31970089:G:T	non_coding_transcript_exon_variant		9.97e-49	0.398222	T	1		nhldiffuse_inc	0	T	20	9577	0.0142464	336823	0.844901	0.225123	0.454077		T	0.398222
CD74	0.24889	DXO	3.6417e-10	No	6:31970089:G:T	non_coding_transcript_exon_variant		1.18e-21	0.248909	T	1		nhldiffuse_inc	0	T	20	9577	0.0142464	336823	0.844901	0.225123	0.454077		T	0.248909
LAG3	0.27623	DXO	3.6417e-10	No	6:31970089:G:T	non_coding_transcript_exon_variant		5.57e-09	0.154793	T	1		nhldiffuse_inc	0	T	20	9577	0.0142464	336823	0.844901	0.225123	0.454077		T	0.154793
LTA	0.19685	POU5F1	0.95371	No	6:31166093:G:A	5_prime_UTR_premature_start_codon_gain_variant		0	-0.560875	A	0		leuk_inc	0	A	119	42696	0.0635571	336823	0.931548	0.0947192	0.454091		G	0.560875
LILRB1	5.6502e-14	POU5F1	0.95371	No	6:31166093:G:A	5_prime_UTR_premature_start_codon_gain_variant		2.27e-53	0.195316	A	1		leuk_inc	0	A	119	42696	0.0635571	336823	0.931548	0.0947192	0.454091			variant_not_in_PRS
CD74	0.24889	POU5F1	0.95371	No	6:31166093:G:A	5_prime_UTR_premature_start_codon_gain_variant		2.96e-20	-0.113921	A	0		leuk_inc	0	A	119	42696	0.0635571	336823	0.931548	0.0947192	0.454091			variant_not_in_PRS
CRTAM	8.0626e-09	POU5F1	0.95371	No	6:31166093:G:A	5_prime_UTR_premature_start_codon_gain_variant		4.1e-13	-0.0936942	A	0		leuk_inc	0	A	119	42696	0.0635571	336823	0.931548	0.0947192	0.454091			variant_not_in_PRS
TCL1A	5.7357e-10	POU5F1	0.95371	No	6:31166093:G:A	5_prime_UTR_premature_start_codon_gain_variant		9.73e-11	-0.0830526	A	0		leuk_inc	0	A	119	42696	0.0635571	336823	0.931548	0.0947192	0.454091			variant_not_in_PRS
TNFRSF9	0.32153	POU5F1	0.95371	No	6:31166093:G:A	5_prime_UTR_premature_start_codon_gain_variant		9.79e-10	-0.0762417	A	0		leuk_inc	0	A	119	42696	0.0635571	336823	0.931548	0.0947192	0.454091			variant_not_in_PRS
FCER2	7.6122e-12	POU5F1	0.95371	No	6:31166093:G:A	5_prime_UTR_premature_start_codon_gain_variant		2.06e-09	-0.0781883	A	0		leuk_inc	0	A	119	42696	0.0635571	336823	0.931548	0.0947192	0.454091			variant_not_in_PRS
CD74	0.24889	HIST1H1A	7.1262e-08	No	6:26017314:T:C	missense_variant		1.26e-09	0.056638	C	1		liver_inc	0	C	108	85889	0.127664	336809	1.08062	0.103622	0.45431			variant_not_in_PRS
ITGB7	2.3661e-06	AC026954.2	#N/A	No	17:7317378:G:T	splice_region_variant		1.84e-24	0.0704311	T	1		nhl_inc	0	T	1113	226864	0.338579	336667	1.0282	0.0371716	0.454382		T	0.0704311
CD22	0.8044	AC026954.2	#N/A	No	17:7317378:G:T	splice_region_variant		1.77e-14	0.0513482	T	1		nhl_inc	0	T	1113	226864	0.338579	336667	1.0282	0.0371716	0.454382		T	0.0513482
SPINT1	1.0175e-05	AC026954.2	#N/A	No	17:7317378:G:T	splice_region_variant		1.04e-12	0.049462	T	1		nhl_inc	0	T	1113	226864	0.338579	336667	1.0282	0.0371716	0.454382		T	0.049462
MARCO	7.7683e-21	AC026954.2	#N/A	No	17:7317378:G:T	splice_region_variant		7.25e-11	0.0440259	T	1		nhl_inc	0	T	1113	226864	0.338579	336667	1.0282	0.0371716	0.454382		T	0.0440259
CD28	0.35779	AC026954.2	#N/A	No	17:7317378:G:T	splice_region_variant		1.68e-10	0.044393	T	1		nhl_inc	0	T	1113	226864	0.338579	336667	1.0282	0.0371716	0.454382		T	0.044393
SIGLEC1	5.3298e-46	AC026954.2	#N/A	No	17:7317378:G:T	splice_region_variant		2.11e-10	0.0429813	T	1		nhl_inc	0	T	1113	226864	0.338579	336667	1.0282	0.0371716	0.454382			variant_not_in_PRS
ADGRE2	#N/A	AC026954.2	#N/A	No	17:7317378:G:T	splice_region_variant		4.76e-10	0.0417001	T	1		nhl_inc	0	T	1113	226864	0.338579	336667	1.0282	0.0371716	0.454382			variant_not_in_PRS
FCRL1	3.9509e-06	AC026954.2	#N/A	No	17:7317378:G:T	splice_region_variant		9.92e-10	0.0416844	T	1		nhl_inc	0	T	1113	226864	0.338579	336667	1.0282	0.0371716	0.454382		T	0.0416844
CR2	4.7399e-19	AC026954.2	#N/A	No	17:7317378:G:T	splice_region_variant		1.39e-09	0.0415476	T	1		nhl_inc	0	T	1113	226864	0.338579	336667	1.0282	0.0371716	0.454382		T	0.0415476
ROBO1	7.2696e-16	AC026954.2	#N/A	No	17:7317378:G:T	splice_region_variant		4.59e-09	0.0400675	T	1		nhl_inc	0	T	1113	226864	0.338579	336667	1.0282	0.0371716	0.454382			variant_not_in_PRS
MILR1	0.024528	AC026954.2	#N/A	No	17:7317378:G:T	splice_region_variant		7.14e-09	0.040241	T	1		nhl_inc	0	T	1113	226864	0.338579	336667	1.0282	0.0371716	0.454382		T	0.040241
FCRL2	1.4548e-11	ABCA8	1.609e-52	No	17:68906161:G:T	missense_variant&splice_region_variant		2.8e-13	0.388908	T	1		nhl_inc	0	T	16	2729	0.00407536	336780	1.20741	0.251943	0.454399		T	0.388908
MME	1.465e-18	NISCH	0.99443	No	3:52487364:T:C	synonymous_variant		8.18e-16	0.330897	C	1		liver_inc	0	C	3	3918	0.00582056	336823	0.648359	0.579331	0.45449		C	0.330897
LTA	0.19685	MICA	0.0049697	No	6:31412030:C:T	missense_variant		2.79e-77	-0.136445	T	0		leuk_inc	0	T	465	159694	0.245074	326756	0.961629	0.0523122	0.454493			variant_not_in_PRS
LILRB1	5.6502e-14	MICA	0.0049697	No	6:31412030:C:T	missense_variant		1.85e-17	0.0613826	T	1		leuk_inc	0	T	465	159694	0.245074	326756	0.961629	0.0523122	0.454493			variant_not_in_PRS
FCRL2	1.4548e-11	MICA	0.0049697	No	6:31412030:C:T	missense_variant		2.8e-16	0.0600231	T	1		leuk_inc	0	T	465	159694	0.245074	326756	0.961629	0.0523122	0.454493			variant_not_in_PRS
TNFRSF4	0.00015133	MICA	0.0049697	No	6:31412030:C:T	missense_variant		3.05e-16	-0.058321	T	0		leuk_inc	0	T	465	159694	0.245074	326756	0.961629	0.0523122	0.454493			variant_not_in_PRS
CRTAM	8.0626e-09	MICA	0.0049697	No	6:31412030:C:T	missense_variant		3.37e-16	-0.0597919	T	0		leuk_inc	0	T	465	159694	0.245074	326756	0.961629	0.0523122	0.454493			variant_not_in_PRS
CD74	0.24889	MICA	0.0049697	No	6:31412030:C:T	missense_variant		6.97e-15	-0.054667	T	0		leuk_inc	0	T	465	159694	0.245074	326756	0.961629	0.0523122	0.454493			variant_not_in_PRS
ADAM8	2.1983e-14	MICA	0.0049697	No	6:31412030:C:T	missense_variant		2.87e-11	-0.0490892	T	0		leuk_inc	0	T	465	159694	0.245074	326756	0.961629	0.0523122	0.454493			variant_not_in_PRS
TNFRSF8	0.86407	MICA	0.0049697	No	6:31412030:C:T	missense_variant		8.85e-11	-0.0474344	T	0		leuk_inc	0	T	465	159694	0.245074	326756	0.961629	0.0523122	0.454493			variant_not_in_PRS
CD79B	0.9163	BCKDHA	9.8243e-09	No	19:41410644:C:A	missense_variant		3.26e-12	0.0635705	A	1		multmyeloma_inc	0	A	192	95526	0.142091	336820	1.06028	0.0782608	0.454505			variant_not_in_PRS
LGALS9	6.548e-06	LGALS9	6.548e-06	Yes	17:27631278:G:A	missense_variant		0	-0.485397	A	0		nhl_inc	0	A	674	143481	0.213997	336816	0.967996	0.0434918	0.454526			variant_not_in_PRS
ADAM8	2.1983e-14	ADAM8	2.1983e-14	Yes	10:133272250:G:A	synonymous_variant		0	-0.480923	A	0		nhldiffuse_inc	1	G	261	100804	0.150028	336820	1.05183	0.0675716	0.45454			variant_not_in_PRS
PDCD1	0.41706	D2HGDH	0.054343	No	2:241749257:C:T	3_prime_UTR_variant		1.41e-58	0.105502	T	1		leuk_inc	0	T	907	297743	0.443852	336430	1.03406	0.0447888	0.454609			variant_not_in_PRS
SIGLEC10	6.8352e-06	CPOX	0.17152	No	3:98588852:T:G	missense_variant&splice_region_variant		2.9e-10	-0.0606234	G	0		nhldiffuse_inc	0	G	206	87249	0.129827	336813	0.945903	0.0743808	0.454637		T	0.0606234
ENTPD2	1.4578e-14	CCDC183	1.493e-09	No	9:136806153:T:C	missense_variant		2.94e-21	0.077942	C	1		liver_inc	1	T	166	133153	0.197963	336727	1.06753	0.0874023	0.45466			variant_not_in_PRS
IL10RB	2.5103e-06	IFNAR2	8.5332e-06	No	21:33241950:T:G	missense_variant		4.77e-40	0.0908817	G	1		kidneywho_inc	0	G	683	206635	0.308107	336438	1.03525	0.0463584	0.454911		G	0.0908817
TNF	0.8033	MUC22	0.014047	No	6:31027436:T:C	missense_variant		3.52e-28	-1.61129	C	0		nhl_inc	0	C	0	303	0.000449826	336797	0.35022	1.40409	0.454917		T	1.61129
TNF	0.8033	MUC22	0.014047	No	6:31027436:T:C	missense_variant		5.96e-22	-1.41118	C	0		nhl_inc	0	C	0	303	0.000449826	336797	0.35022	1.40409	0.454917		T	1.61129
TNF	0.8033	MUC22	0.014047	No	6:31027436:T:C	missense_variant		5.94e-20	-1.34678	C	0		nhl_inc	0	C	0	303	0.000449826	336797	0.35022	1.40409	0.454917		T	1.61129
TNF	0.8033	MUC22	0.014047	No	6:31027436:T:C	missense_variant		1.79e-17	-1.28105	C	0		nhl_inc	0	C	0	303	0.000449826	336797	0.35022	1.40409	0.454917		T	1.61129
BTN3A2	1.1002e-10	HCG4	#N/A	No	6:29792076:C:T	non_coding_transcript_exon_variant		1.77e-09	0.245579	T	1		nhl_inc	0	T	17	4178	0.00622734	336821	0.833334	0.243991	0.454918		T	0.245579
GGH	0.58132	LILRB5	4.4944e-23	No	19:54252059:C:T	missense_variant		1.01e-19	-0.0708832	T	0		stomach_inc	0	T	230	148932	0.221542	336645	1.05798	0.075426	0.454929			variant_not_in_PRS
MMP12	#N/A	LILRB5	4.4944e-23	No	19:54252059:C:T	missense_variant		4.81e-15	-0.0566723	T	0		stomach_inc	0	T	230	148932	0.221542	336645	1.05798	0.075426	0.454929			variant_not_in_PRS
BTN3A2	1.1002e-10	HCG4	#N/A	No	6:29792191:C:T	non_coding_transcript_exon_variant		2.27e-09	0.241523	T	1		nhl_inc	0	T	17	4178	0.00622731	336823	0.83334	0.243991	0.454934			variant_not_in_PRS
RARRES2	2.716e-05	ZNF775	0.00070042	No	7:150397763:A:G	missense_variant		3.96e-25	0.0657772	G	1		oesophadeno_inc	0	G	513	310939	0.462339	336822	1.04664	0.0610154	0.454975			variant_not_in_PRS
GZMA	2.0457e-06	CALR3	6.9788e-10	No	19:16480653:G:A	synonymous_variant		2.74e-11	-0.0462462	A	0		nhl_inc	1	G	1018	207627	0.309763	336782	1.02875	0.0379322	0.454982			variant_not_in_PRS
FCRL5	4.6105e-17	TMEM121	0.59413	No	14:105529712:TGCC:T	disruptive_inframe_deletion		1.07e-32	0.0851345	T	1		nhl_inc	0	T	817	166617	0.250237	334551	1.03077	0.0405611	0.45499		T	0.0851345
CD1C	1.5963e-08	C6orf15	0.010531	No	6:31111663:C:T	missense_variant		5.31e-11	-0.115571	T	0		nhl_inc	0	T	93	20785	0.0309925	336823	0.924229	0.105471	0.45501			variant_not_in_PRS
LTA	0.19685	C6orf15	0.010531	No	6:31111663:C:T	missense_variant		1.26e-10	0.115188	T	1		nhl_inc	0	T	93	20785	0.0309925	336823	0.924229	0.105471	0.45501			variant_not_in_PRS
FRZB	0.0010842	NCKAP1	1	No	2:182942165:TA:T	splice_region_variant		1.03e-181	-0.280859	T	0		multmyeloma_inc	0	T	142	78494	0.119255	329698	0.936052	0.0884648	0.455054			variant_not_in_PRS
ICAM3	2.7302e-25	PLEKHM1	0.0081382	No	17:45477887:A:G	3_prime_UTR_variant		5.5e-09	-0.0488832	G	0		nhl_inc	0	G	614	124233	0.185332	336819	1.03428	0.0451266	0.455097			variant_not_in_PRS
TNFRSF13B	2.0908e-15	PLEKHM1	0.0081382	No	17:45477887:A:G	3_prime_UTR_variant		6.77e-09	-0.0482831	G	0		nhl_inc	0	G	614	124233	0.185332	336819	1.03428	0.0451266	0.455097			variant_not_in_PRS
FCRL5	4.6105e-17	FCGR2A	2.0054e-06	No	1:161506415:A:G	missense_variant		1e-12	-0.0684708	G	0		leuk_inc	0	G	224	78569	0.117196	336158	0.948294	0.0710786	0.455105			variant_not_in_PRS
LY9	2.6039e-13	FCGR2A	2.0054e-06	No	1:161506415:A:G	missense_variant		6.2e-09	0.0586546	G	1		leuk_inc	0	G	224	78569	0.117196	336158	0.948294	0.0710786	0.455105			variant_not_in_PRS
PTS	6.4613e-06	PLET1	6.8789e-06	No	11:112260532:G:C	missense_variant		3.71e-19	-0.205479	C	0		liver_inc	0	C	13	13651	0.0202837	336823	0.811223	0.280104	0.455116			variant_not_in_PRS
BTN3A2	1.1002e-10	HIST1H2AK	0.00010432	No	6:27838250:T:C	synonymous_variant		1.2e-14	0.394896	C	1		nhl_inc	0	C	11	2823	0.00420696	336823	0.797609	0.302802	0.455176		C	0.394896
SIGLEC6	0.0058774	CACNA1H	4.7778e-10	No	16:1219095:C:T	missense_variant		3.46e-22	-0.133365	T	0		nhldiffuse_inc	0	T	107	40318	0.0600093	336823	1.07766	0.100185	0.455315			variant_not_in_PRS
CD48	1.7302e-05	TEPSIN	#N/A	No	17:81229156:T:C	synonymous_variant		3.06e-36	0.0817039	C	1		liver_inc	0	C	359	313448	0.465834	336823	0.94811	0.0713798	0.455366			variant_not_in_PRS
ITGB7	2.3661e-06	TEPSIN	#N/A	No	17:81229156:T:C	synonymous_variant		4.87e-31	0.0754125	C	1		liver_inc	0	C	359	313448	0.465834	336823	0.94811	0.0713798	0.455366			variant_not_in_PRS
LY9	2.6039e-13	TEPSIN	#N/A	No	17:81229156:T:C	synonymous_variant		7.57e-22	0.0627811	C	1		liver_inc	0	C	359	313448	0.465834	336823	0.94811	0.0713798	0.455366			variant_not_in_PRS
IL10RB	2.5103e-06	TEPSIN	#N/A	No	17:81229156:T:C	synonymous_variant		2.54e-16	0.0518993	C	1		liver_inc	0	C	359	313448	0.465834	336823	0.94811	0.0713798	0.455366			variant_not_in_PRS
TNFRSF21	0.040615	TEPSIN	#N/A	No	17:81229156:T:C	synonymous_variant		4.65e-10	0.039595	C	1		liver_inc	0	C	359	313448	0.465834	336823	0.94811	0.0713798	0.455366			variant_not_in_PRS
SLAMF1	0.0070368	TEPSIN	#N/A	No	17:81229156:T:C	synonymous_variant		6.91e-10	0.0406107	C	1		liver_inc	0	C	359	313448	0.465834	336823	0.94811	0.0713798	0.455366			variant_not_in_PRS
SCARF2	0.9998	TEPSIN	#N/A	No	17:81229156:T:C	synonymous_variant		1.83e-09	0.0340151	C	1		liver_inc	0	C	359	313448	0.465834	336823	0.94811	0.0713798	0.455366			variant_not_in_PRS
GRN	0.069666	CELSR2	0.99994	No	1:109258499:C:T	synonymous_variant		2.83e-50	0.162715	T	1		nhl_inc	0	T	329	65687	0.0980109	336779	1.04461	0.0584651	0.455385			variant_not_in_PRS
CD70	0.010394	CELSR2	0.99994	No	1:109258499:C:T	synonymous_variant		2.22e-10	0.0671349	T	1		nhl_inc	0	T	329	65687	0.0980109	336779	1.04461	0.0584651	0.455385			variant_not_in_PRS
LTA	0.19685	TCF19	0.00093832	No	6:31161930:C:T	missense_variant		0	-0.561401	T	0		leuk_inc	0	T	119	42687	0.0635438	336823	0.931741	0.094718	0.455408			variant_not_in_PRS
LILRB1	5.6502e-14	TCF19	0.00093832	No	6:31161930:C:T	missense_variant		2.36e-53	0.195594	T	1		leuk_inc	0	T	119	42687	0.0635438	336823	0.931741	0.094718	0.455408			variant_not_in_PRS
CD74	0.24889	TCF19	0.00093832	No	6:31161930:C:T	missense_variant		2.66e-20	-0.114255	T	0		leuk_inc	0	T	119	42687	0.0635438	336823	0.931741	0.094718	0.455408			variant_not_in_PRS
CRTAM	8.0626e-09	TCF19	0.00093832	No	6:31161930:C:T	missense_variant		3.97e-13	-0.093929	T	0		leuk_inc	0	T	119	42687	0.0635438	336823	0.931741	0.094718	0.455408			variant_not_in_PRS
TCL1A	5.7357e-10	TCF19	0.00093832	No	6:31161930:C:T	missense_variant		8.76e-11	-0.0833955	T	0		leuk_inc	0	T	119	42687	0.0635438	336823	0.931741	0.094718	0.455408			variant_not_in_PRS
TNFRSF9	0.32153	TCF19	0.00093832	No	6:31161930:C:T	missense_variant		5.92e-10	-0.0773882	T	0		leuk_inc	0	T	119	42687	0.0635438	336823	0.931741	0.094718	0.455408			variant_not_in_PRS
FCER2	7.6122e-12	TCF19	0.00093832	No	6:31161930:C:T	missense_variant		1.27e-09	-0.0793462	T	0		leuk_inc	0	T	119	42687	0.0635438	336823	0.931741	0.094718	0.455408		C	0.0793462
BCAM	1.1032e-08	CALR	0.89133	No	19:12943967:G:T	missense_variant		1.17e-41	-0.0876008	T	0		liver_inc	1	G	318	278409	0.413765	336818	0.947443	0.0723295	0.45541			variant_not_in_PRS
FCRL2	1.4548e-11	BTN2A1	3.3959e-21	No	6:26476152:C:T	3_prime_UTR_variant		1.43e-53	0.440577	T	1		nhldiffuse_inc	0	T	18	8705	0.0129494	336810	0.837664	0.237336	0.455449		T	0.440577
BTN3A2	1.1002e-10	PRRC2A	1	No	6:31634712:T:C	non_coding_transcript_exon_variant		6.11e-10	0.0609861	C	1		nhl_inc	0	C	434	87353	0.130359	336713	1.03939	0.0517624	0.455463			variant_not_in_PRS
TNF	0.8033	PRRC2A	1	No	6:31634712:T:C	non_coding_transcript_exon_variant		5.22e-09	-0.0574737	C	0		nhl_inc	0	C	434	87353	0.130359	336713	1.03939	0.0517624	0.455463			variant_not_in_PRS
ICAM3	2.7302e-25	PRRC2A	1	No	6:31634712:T:C	non_coding_transcript_exon_variant		7.37e-09	0.0565698	C	1		nhl_inc	0	C	434	87353	0.130359	336713	1.03939	0.0517624	0.455463			variant_not_in_PRS
CA12	1.2849e-11	C2orf16	1.3435e-14	No	2:27578892:A:G	missense_variant		3.5e-16	-0.0608617	G	0		kidneywho_inc	0	G	565	170288	0.253625	336822	1.03732	0.0490943	0.455464			variant_not_in_PRS
NECTIN4	#N/A	C2orf16	1.3435e-14	No	2:27578892:A:G	missense_variant		2.08e-13	-0.054452	G	0		kidneywho_inc	0	G	565	170288	0.253625	336822	1.03732	0.0490943	0.455464			variant_not_in_PRS
FOLR2	5.4816e-06	C2orf16	1.3435e-14	No	2:27578892:A:G	missense_variant		1.05e-11	-0.0489018	G	0		kidneywho_inc	0	G	565	170288	0.253625	336822	1.03732	0.0490943	0.455464			variant_not_in_PRS
LTBR	0.3058	C2orf16	1.3435e-14	No	2:27578892:A:G	missense_variant		1.39e-11	-0.049369	G	0		kidneywho_inc	0	G	565	170288	0.253625	336822	1.03732	0.0490943	0.455464			variant_not_in_PRS
TGFBR2	0.12535	C2orf16	1.3435e-14	No	2:27578892:A:G	missense_variant		1.32e-10	-0.0458499	G	0		kidneywho_inc	0	G	565	170288	0.253625	336822	1.03732	0.0490943	0.455464			variant_not_in_PRS
NBL1	0.059018	C2orf16	1.3435e-14	No	2:27578892:A:G	missense_variant		9.07e-10	-0.0448341	G	0		kidneywho_inc	0	G	565	170288	0.253625	336822	1.03732	0.0490943	0.455464			variant_not_in_PRS
THBD	0.053769	C2orf16	1.3435e-14	No	2:27578892:A:G	missense_variant		4.64e-09	-0.0422679	G	0		kidneywho_inc	0	G	565	170288	0.253625	336822	1.03732	0.0490943	0.455464			variant_not_in_PRS
IL5RA	2.6791e-08	HSD3B7	2.694e-08	No	16:30985550:C:G	5_prime_UTR_variant		5.17e-11	-0.0437111	G	0		multmyeloma_inc	1	C	492	250782	0.373017	336813	1.04382	0.057472	0.455533			variant_not_in_PRS
EGFL7	5.5498e-18	FAM69B	0.012466	No	9:136723210:T:C	synonymous_variant		6.96e-15	0.0514469	C	1		oesoph_inc	0	C	556	248701	0.370012	336823	0.961035	0.0532646	0.455567			variant_not_in_PRS
IL6R	3.1681e-05	ATP8B2	0.0056318	No	1:154343958:C:T	synonymous_variant		5.91e-91	-0.148074	T	0		multmyeloma_inc	0	T	325	176529	0.262539	336815	0.953197	0.0642406	0.455577			variant_not_in_PRS
LILRB4	4.7133e-13	UQCC2	0.01866	No	6:33694890:C:T	non_coding_transcript_exon_variant		1.71e-26	0.094999	T	1		nhl_inc	0	T	500	100821	0.150414	336806	1.03713	0.0488686	0.455635			variant_not_in_PRS
CRELD2	2.7906e-08	CRELD2	2.7906e-08	Yes	22:49922367:C:T	synonymous_variant		9.05e-29	-0.399912	T	0		multmyeloma_inc	0	T	8	5299	0.00787807	336821	0.767602	0.354512	0.455637			variant_not_in_PRS
GAL	4.3885e-06	CETP	1.1892e-23	No	16:56971389:C:T	splice_region_variant		5.15e-22	0.061167	T	1		nhl_inc	0	T	1403	295651	0.441107	336714	0.973787	0.0356135	0.455752		T	0.061167
IL6R	3.1681e-05	UBAP2L	1	No	1:154251068:T:C	missense_variant		5.44e-13	-0.414941	C	0		multmyeloma_inc	0	C	3	2418	0.00359388	336823	0.649532	0.57855	0.455767		T	0.414941
DDR1	4.6331e-06	OR2J3	0.0098541	No	6:29112227:A:G	missense_variant		4.69e-10	0.0642916	G	1		liver_inc	0	G	77	71104	0.105679	336780	0.914515	0.119833	0.455835			variant_not_in_PRS
MMP12	0	MMP12	0	Yes	11:102867344:T:C	synonymous_variant		0	-0.757829	C	0		lung_inc	0	C	671	83114	0.124379	336812	0.969542	0.041494	0.456002		T	0.757829
EPS8L2	1.494e-06	IRF7	4.4508e-15	No	11:613208:T:C	missense_variant&splice_region_variant		4.94e-68	-0.122785	C	0		leuk_inc	0	C	571	185793	0.276658	336813	1.03766	0.049588	0.456003			variant_not_in_PRS
BCAM	1.1032e-08	ZNF233	0.00018665	No	19:44272971:T:C	missense_variant		1.84e-09	1.46483	C	1		liver_inc	0	C	0	118	0.000175167	336822	2.88483	1.42125	0.456003		C	1.46483
IGFBP3	0.91029	NUBP2	0.00092127	No	16:1788639:T:C	synonymous_variant		5.22e-46	0.115623	C	1		liver_inc	1	T	150	119719	0.177941	336823	1.06994	0.0906833	0.456008			variant_not_in_PRS
BTN3A2	1.1002e-10	CDSN	0.46391	No	6:31116862:C:T	synonymous_variant		4.81e-29	0.100953	T	1		nhl_inc	0	T	469	100478	0.149852	336822	0.963263	0.0502147	0.45604			variant_not_in_PRS
LTA	0.19685	CDSN	0.46391	No	6:31116862:C:T	synonymous_variant		7.95e-21	-0.0838731	T	0		nhl_inc	0	T	469	100478	0.149852	336822	0.963263	0.0502147	0.45604			variant_not_in_PRS
LILRB1	5.6502e-14	CDSN	0.46391	No	6:31116862:C:T	synonymous_variant		1.01e-19	0.0800903	T	1		nhl_inc	0	T	469	100478	0.149852	336822	0.963263	0.0502147	0.45604			variant_not_in_PRS
FCRL2	1.4548e-11	HIST1H2BA	0.10308	No	6:25727220:G:A	synonymous_variant		1.29e-32	0.462269	A	1		multmyeloma_inc	0	A	7	4803	0.00714033	336819	0.753495	0.379739	0.456068		A	0.462269
CCL15	0.3333	MMP28	6.0903e-05	No	17:35766578:T:C	synonymous_variant		2.38e-192	0.568479	C	1		liver_inc	0	C	18	18200	0.0270439	336823	0.837038	0.238666	0.456072		C	0.568479
IL5RA	2.6791e-08	HSD3B7	2.694e-08	No	16:30987821:A:G	missense_variant		3.59e-11	-0.0440878	G	0		multmyeloma_inc	1	A	491	250665	0.372844	336811	1.0438	0.0575149	0.456087			variant_not_in_PRS
PDGFRA	1	PXK	0.010847	No	3:58424827:C:T	missense_variant		2.58e-35	0.0822533	T	1		liver_inc	0	T	286	250689	0.372564	336821	0.946375	0.073954	0.456102			variant_not_in_PRS
BCAM	1.1032e-08	PXK	0.010847	No	3:58424827:C:T	missense_variant		3.09e-28	0.0732095	T	1		liver_inc	0	T	286	250689	0.372564	336821	0.946375	0.073954	0.456102			variant_not_in_PRS
PCDH17	0.64056	PXK	0.010847	No	3:58424827:C:T	missense_variant		6.19e-19	0.0599286	T	1		liver_inc	0	T	286	250689	0.372564	336821	0.946375	0.073954	0.456102			variant_not_in_PRS
CRIM1	0.99971	PXK	0.010847	No	3:58424827:C:T	missense_variant		8.83e-18	0.0561717	T	1		liver_inc	0	T	286	250689	0.372564	336821	0.946375	0.073954	0.456102			variant_not_in_PRS
LIFR	1.4888e-13	PXK	0.010847	No	3:58424827:C:T	missense_variant		8.39e-17	0.0561818	T	1		liver_inc	0	T	286	250689	0.372564	336821	0.946375	0.073954	0.456102			variant_not_in_PRS
NFASC	0.99999	PXK	0.010847	No	3:58424827:C:T	missense_variant		3.96e-16	0.0518961	T	1		liver_inc	0	T	286	250689	0.372564	336821	0.946375	0.073954	0.456102		T	0.0518961
PLXNB2	0.99234	PXK	0.010847	No	3:58424827:C:T	missense_variant		2.23e-14	0.0501949	T	1		liver_inc	0	T	286	250689	0.372564	336821	0.946375	0.073954	0.456102		T	0.0501949
SEMA7A	0.17976	PXK	0.010847	No	3:58424827:C:T	missense_variant		1.09e-13	0.0496051	T	1		liver_inc	0	T	286	250689	0.372564	336821	0.946375	0.073954	0.456102		T	0.0496051
COL4A1	1	PXK	0.010847	No	3:58424827:C:T	missense_variant		5.53e-12	0.0462593	T	1		liver_inc	0	T	286	250689	0.372564	336821	0.946375	0.073954	0.456102		T	0.0462593
ESM1	0.21202	PXK	0.010847	No	3:58424827:C:T	missense_variant		1.53e-11	0.0447875	T	1		liver_inc	0	T	286	250689	0.372564	336821	0.946375	0.073954	0.456102			variant_not_in_PRS
LTBP2	0.00074122	PXK	0.010847	No	3:58424827:C:T	missense_variant		1.75e-10	0.0362544	T	1		liver_inc	0	T	286	250689	0.372564	336821	0.946375	0.073954	0.456102			variant_not_in_PRS
ADGRE5	#N/A	PXK	0.010847	No	3:58424827:C:T	missense_variant		5.77e-10	0.04047	T	1		liver_inc	0	T	286	250689	0.372564	336821	0.946375	0.073954	0.456102			variant_not_in_PRS
ADGRE2	#N/A	PXK	0.010847	No	3:58424827:C:T	missense_variant		6.13e-10	0.0405175	T	1		liver_inc	0	T	286	250689	0.372564	336821	0.946375	0.073954	0.456102			variant_not_in_PRS
NRP2	0.00080686	PXK	0.010847	No	3:58424827:C:T	missense_variant		7.62e-10	0.0399175	T	1		liver_inc	0	T	286	250689	0.372564	336821	0.946375	0.073954	0.456102			variant_not_in_PRS
CTSL	0.0080454	PXK	0.010847	No	3:58424827:C:T	missense_variant		2.58e-09	0.039022	T	1		liver_inc	0	T	286	250689	0.372564	336821	0.946375	0.073954	0.456102		T	0.039022
IGSF3	0.26474	PXK	0.010847	No	3:58424827:C:T	missense_variant		8.01e-09	0.0382795	T	1		liver_inc	0	T	286	250689	0.372564	336821	0.946375	0.073954	0.456102			variant_not_in_PRS
CD74	0.24889	PXK	0.010847	No	3:58424827:C:T	missense_variant		8.63e-09	0.036831	T	1		liver_inc	0	T	286	250689	0.372564	336821	0.946375	0.073954	0.456102		T	0.036831
SPINT1	1.0175e-05	SPINT1	1.0175e-05	Yes	15:40856963:G:C	synonymous_variant		4.13e-13	-0.0619416	C	0		liver_inc	1	G	134	120201	0.178634	336820	0.931755	0.0948506	0.456133			variant_not_in_PRS
LTA	0.19685	CCHCR1	1.0122e-16	No	6:31157480:C:A	stop_gained		0	-0.561818	A	0		leuk_inc	0	A	119	42681	0.0635366	336814	0.931849	0.0947174	0.456143			variant_not_in_PRS
LILRB1	5.6502e-14	CCHCR1	1.0122e-16	No	6:31157480:C:A	stop_gained		2.33e-52	0.193677	A	1		leuk_inc	0	A	119	42681	0.0635366	336814	0.931849	0.0947174	0.456143			variant_not_in_PRS
CD74	0.24889	CCHCR1	1.0122e-16	No	6:31157480:C:A	stop_gained		1.22e-20	-0.115275	A	0		leuk_inc	0	A	119	42681	0.0635366	336814	0.931849	0.0947174	0.456143			variant_not_in_PRS
CRTAM	8.0626e-09	CCHCR1	1.0122e-16	No	6:31157480:C:A	stop_gained		3.12e-13	-0.094301	A	0		leuk_inc	0	A	119	42681	0.0635366	336814	0.931849	0.0947174	0.456143			variant_not_in_PRS
TCL1A	5.7357e-10	CCHCR1	1.0122e-16	No	6:31157480:C:A	stop_gained		9.08e-11	-0.0833272	A	0		leuk_inc	0	A	119	42681	0.0635366	336814	0.931849	0.0947174	0.456143			variant_not_in_PRS
TNFRSF9	0.32153	CCHCR1	1.0122e-16	No	6:31157480:C:A	stop_gained		4.72e-10	-0.077807	A	0		leuk_inc	0	A	119	42681	0.0635366	336814	0.931849	0.0947174	0.456143			variant_not_in_PRS
FCER2	7.6122e-12	CCHCR1	1.0122e-16	No	6:31157480:C:A	stop_gained		1.65e-09	-0.0787934	A	0		leuk_inc	0	A	119	42681	0.0635366	336814	0.931849	0.0947174	0.456143			variant_not_in_PRS
CCL15	0.3333	TAF15	0.16517	No	17:35844586:A:G	synonymous_variant		4.1e-10	-0.0632751	G	0		liver_inc	0	G	80	73216	0.108881	336588	0.91585	0.117975	0.456217			variant_not_in_PRS
PTPRS	0.99983	PTPRS	0.99983	Yes	19:5210771:G:A	synonymous_variant		2.6e-13	-0.0530486	A	0		multmyeloma_inc	0	A	336	181752	0.270302	336823	0.953743	0.063567	0.456235			variant_not_in_PRS
IL12RB1	9.3569e-15	ARRDC2	2.1977e-09	No	19:18010345:G:A	synonymous_variant		8.25e-68	-0.275582	A	0		leuk_inc	0	A	93	28887	0.0430196	336823	1.08238	0.10625	0.456243			variant_not_in_PRS
HAVCR2	0.03866	ADAM19	6.8e-05	No	5:157502808:C:T	missense_variant		4.03e-10	-0.178402	T	0		liver_inc	0	T	12	8251	0.0122662	336821	1.2419	0.290886	0.456413		C	0.178402
GOLM2	#N/A	PLEC	8.3469e-12	No	8:143925888:T:C	splice_region_variant		7.37e-09	0.0377652	C	1		multmyeloma_inc	0	C	558	284715	0.423513	336794	1.04292	0.0564307	0.456447			variant_not_in_PRS
CNTN5	6.1963e-05	NUTM2F	4.2727e-09	No	9:94325866:G:A	missense_variant		2.48e-23	0.224849	A	1		multmyeloma_inc	0	A	28	12613	0.0187652	336820	1.15311	0.191321	0.456486			variant_not_in_PRS
CEACAM5	4.1625e-10	SPHK2	1.28e-07	No	19:48629377:G:A	synonymous_variant		4.55e-22	-0.0944321	A	0		lungadeno_inc	0	A	296	88693	0.132101	336822	1.04777	0.0626725	0.456519			variant_not_in_PRS
BTN3A2	1.1002e-10	CDSN	0.46391	No	6:31116393:A:C	missense_variant		2.74e-29	0.101355	C	1		nhl_inc	0	C	469	100475	0.149849	336820	0.963302	0.0502155	0.456544			variant_not_in_PRS
LTA	0.19685	CDSN	0.46391	No	6:31116393:A:C	missense_variant		9.81e-21	-0.0836405	C	0		nhl_inc	0	C	469	100475	0.149849	336820	0.963302	0.0502155	0.456544			variant_not_in_PRS
LILRB1	5.6502e-14	CDSN	0.46391	No	6:31116393:A:C	missense_variant		1.75e-19	0.0794792	C	1		nhl_inc	0	C	469	100475	0.149849	336820	0.963302	0.0502155	0.456544			variant_not_in_PRS
DCTPP1	0.46087	CD2BP2	1.5195e-05	No	16:30354718:G:A	5_prime_UTR_variant		8.71e-19	-0.0586494	A	0		nhldiffuse_inc	0	A	606	238452	0.355122	336586	1.03866	0.0509398	0.456545			variant_not_in_PRS
GCNT1	0.0033333	PRUNE2	4.9601e-28	No	9:76707152:G:T	missense_variant		1.12e-09	0.0394596	T	1		nhldiffuse_inc	1	G	662	272934	0.40617	336800	0.963318	0.0501947	0.456558			variant_not_in_PRS
SIGLEC6	0.0058774	SIGLEC12	1.2163e-13	No	19:51501537:G:GC	frameshift_variant		6.58e-10	-0.0424952	GC	0		nhldiffuse_inc	1	G	571	224452	0.334039	336821	1.03925	0.0517131	0.45657			variant_not_in_PRS
GGH	0.58132	TNXB	0.018547	No	6:32067917:C:T	synonymous_variant		1.98e-10	-0.0613373	T	0		stomach_inc	0	T	140	89016	0.132349	336822	1.07034	0.0913209	0.456629		C	0.0613373
CEACAM5	4.1625e-10	MAMSTR	0.0054856	No	19:48714048:A:G	splice_region_variant		9.47e-195	-0.207899	G	0		colorectal_inc	0	G	2745	220155	0.330891	336818	0.982695	0.023453	0.456693			variant_not_in_PRS
CD27	0.010011	GAPDH	0.11388	No	12:6537922:C:T	synonymous_variant		2.85e-11	0.290384	T	1		nhl_inc	0	T	15	3738	0.00557119	336822	0.824207	0.259765	0.456717			variant_not_in_PRS
HGF	0.99947	RGS12	4.0922e-09	No	4:3414273:C:A	non_coding_transcript_exon_variant		1.02e-18	0.159299	A	1		liver_inc	0	A	21	20817	0.030935	336803	0.847822	0.221847	0.456795			variant_not_in_PRS
SLAMF8	5.341e-06	TAGLN2	0.0093548	No	1:159918911:C:T	synonymous_variant		1.2e-70	-0.369698	T	0		nhldiffuse_inc	0	T	39	17505	0.0260434	336823	0.886346	0.162201	0.456986			variant_not_in_PRS
SPINT1	1.0175e-05	SPINT1	1.0175e-05	Yes	15:40855887:C:T	splice_region_variant		1.01e-17	-0.210734	T	0		liver_inc	0	T	11	11840	0.0175923	336823	0.797724	0.303874	0.457053			variant_not_in_PRS
GRN	0.069666	KCNJ15	0.11313	No	21:38299554:G:A	missense_variant		1.04e-09	0.0399936	A	1		leuk_inc	1	G	857	291953	0.43467	336819	0.966958	0.0451826	0.457081		A	0.0399936
PDCD1	0.41706	D2HGDH	0.054343	No	2:241748877:C:T	missense_variant		8.11e-60	0.105237	T	1		leuk_inc	0	T	909	298490	0.444456	336815	1.03387	0.0447993	0.457135			variant_not_in_PRS
LY9	2.6039e-13	DEDD	0.95912	No	1:161124400:A:G	synonymous_variant		7.47e-32	-0.142183	G	0		nhl_inc	0	G	245	53363	0.0795789	336823	0.951657	0.0666408	0.457148		A	0.142183
HGF	0.99947	TNXB	0.018547	No	6:32058330:C:T	missense_variant		9.54e-09	0.0396886	T	1		oesophadeno_inc	1	C	332	199045	0.295973	336816	1.05025	0.0659441	0.457189		T	0.0396886
RELT	1.0729e-06	RELT	1.0729e-06	Yes	11:73395249:A:C	synonymous_variant		0	0.462945	C	1		nhl_inc	0	C	359	77419	0.115459	336820	0.959176	0.0560753	0.457298			variant_not_in_PRS
ITIH3	1.4628e-13	CCDC12	0.040132	No	3:46922012:T:C	3_prime_UTR_variant		1.23e-14	-0.0499416	C	0		lungadeno_inc	1	T	699	221630	0.330221	336637	0.966344	0.0460601	0.457319			variant_not_in_PRS
CCL15	0.3333	MMP28	6.0903e-05	No	17:35766644:G:A	synonymous_variant		4.68e-190	0.5713	A	1		liver_inc	0	A	18	18196	0.0270379	336823	0.837452	0.238672	0.457333			variant_not_in_PRS
VCAM1	0.79791	STAB2	9.2343e-62	No	12:103759154:G:A	missense_variant		2.44e-25	0.901969	A	1		nhldiffuse_inc	0	A	3	777	0.00115788	336822	1.53751	0.578806	0.457366		A	0.901969
DCTPP1	0.46087	STAB2	9.2343e-62	No	12:103759154:G:A	missense_variant		2.84e-13	0.629648	A	1		nhldiffuse_inc	0	A	3	777	0.00115788	336822	1.53751	0.578806	0.457366		A	0.629648
AGRN	5.4727e-07	PLEKHN1	1.1549e-14	No	1:973929:T:C	missense_variant		3.08e-30	-0.0960945	C	0		kidneywho_inc	0	C	384	114835	0.171042	336815	1.04291	0.0565283	0.457372		T	0.0960945
MILR1	0.024528	ST3GAL6	2.3272e-08	No	3:98784948:A:G	missense_variant		6.8e-18	-0.13505	G	0		multmyeloma_inc	0	G	69	33147	0.0493226	336722	1.09664	0.124137	0.457392			variant_not_in_PRS
SPON2	2.6609e-15	PIGG	5.4258e-15	No	4:521975:G:A	missense_variant		2.84e-12	-1.65057	A	0		liver_inc	0	A	0	158	0.000234605	336736	2.86494	1.4164	0.457412		G	1.65057
FAP	1.9009e-28	ABCA6	5.1099e-27	No	17:69129699:C:T	missense_variant		1.7e-35	0.0862175	T	1		liver_inc	1	C	247	200870	0.298826	336512	1.05865	0.0767044	0.457422			variant_not_in_PRS
IL6R	3.1681e-05	CRTC2	0.99891	No	1:153952476:G:A	non_coding_transcript_exon_variant		1.64e-37	0.573036	A	1		multmyeloma_inc	0	A	9	3568	0.00530996	336820	1.28314	0.335506	0.457423			variant_not_in_PRS
TNFSF13B	0.98193	TCF20	1	No	22:42210251:C:T	synonymous_variant		1.16e-45	0.106366	T	1		lung_inc	0	T	1213	148485	0.222221	336822	0.976025	0.0326567	0.457424			variant_not_in_PRS
SIRPB1	2.3107e-12	SIRPD	3.9148e-08	No	20:1551949:T:C	missense_variant		7.05e-60	0.141841	C	1		nhl_inc	1	T	514	109744	0.163674	336823	0.964755	0.0482872	0.45743			variant_not_in_PRS
CD74	0.24889	MICB	4.0609e-05	No	6:31506180:C:G	missense_variant		2.88e-64	0.148003	G	1		liver_inc	0	G	123	97306	0.144638	336803	1.07568	0.0981768	0.457442		G	0.148003
ADA2	#N/A	MICB	4.0609e-05	No	6:31506180:C:G	missense_variant		2.73e-45	0.127414	G	1		liver_inc	0	G	123	97306	0.144638	336803	1.07568	0.0981768	0.457442		G	0.127414
PLA2G15	0.37838	MICB	4.0609e-05	No	6:31506180:C:G	missense_variant		1.78e-36	0.116296	G	1		liver_inc	0	G	123	97306	0.144638	336803	1.07568	0.0981768	0.457442		G	0.116296
FAP	1.9009e-28	MICB	4.0609e-05	No	6:31506180:C:G	missense_variant		1.47e-33	-0.108342	G	0		liver_inc	0	G	123	97306	0.144638	336803	1.07568	0.0981768	0.457442		C	0.108342
EPHA2	1.073e-05	MICB	4.0609e-05	No	6:31506180:C:G	missense_variant		9.95e-25	0.0920022	G	1		liver_inc	0	G	123	97306	0.144638	336803	1.07568	0.0981768	0.457442		G	0.0920022
ITGB7	2.3661e-06	MICB	4.0609e-05	No	6:31506180:C:G	missense_variant		1.93e-22	0.090127	G	1		liver_inc	0	G	123	97306	0.144638	336803	1.07568	0.0981768	0.457442		G	0.090127
DDR1	4.6331e-06	MICB	4.0609e-05	No	6:31506180:C:G	missense_variant		3.15e-22	-0.0881859	G	0		liver_inc	0	G	123	97306	0.144638	336803	1.07568	0.0981768	0.457442			variant_not_in_PRS
ROBO1	7.2696e-16	MICB	4.0609e-05	No	6:31506180:C:G	missense_variant		1.05e-18	-0.0807752	G	0		liver_inc	0	G	123	97306	0.144638	336803	1.07568	0.0981768	0.457442		C	0.0807752
TNFSF13B	0.98193	MICB	4.0609e-05	No	6:31506180:C:G	missense_variant		1.36e-18	-0.0780035	G	0		liver_inc	0	G	123	97306	0.144638	336803	1.07568	0.0981768	0.457442		C	0.0780035
SEZ6L2	0.11743	MICB	4.0609e-05	No	6:31506180:C:G	missense_variant		2.32e-18	-0.0739533	G	0		liver_inc	0	G	123	97306	0.144638	336803	1.07568	0.0981768	0.457442		C	0.0739533
LTBR	0.3058	MICB	4.0609e-05	No	6:31506180:C:G	missense_variant		5.93e-17	0.0753721	G	1		liver_inc	0	G	123	97306	0.144638	336803	1.07568	0.0981768	0.457442		G	0.0753721
SPON1	#N/A	MICB	4.0609e-05	No	6:31506180:C:G	missense_variant		7.49e-17	-0.0728939	G	0		liver_inc	0	G	123	97306	0.144638	336803	1.07568	0.0981768	0.457442		C	0.0728939
TNFRSF21	0.040615	MICB	4.0609e-05	No	6:31506180:C:G	missense_variant		9.24e-16	0.0724307	G	1		liver_inc	0	G	123	97306	0.144638	336803	1.07568	0.0981768	0.457442		G	0.0724307
TGFBI	5.9686e-08	MICB	4.0609e-05	No	6:31506180:C:G	missense_variant		2.31e-15	-0.072564	G	0		liver_inc	0	G	123	97306	0.144638	336803	1.07568	0.0981768	0.457442		C	0.072564
IL18BP	1.484e-08	MICB	4.0609e-05	No	6:31506180:C:G	missense_variant		2.89e-15	0.0692281	G	1		liver_inc	0	G	123	97306	0.144638	336803	1.07568	0.0981768	0.457442		G	0.0692281
VCAM1	0.79791	MICB	4.0609e-05	No	6:31506180:C:G	missense_variant		2.32e-14	0.0688907	G	1		liver_inc	0	G	123	97306	0.144638	336803	1.07568	0.0981768	0.457442		G	0.0688907
MSR1	2.1571e-20	MICB	4.0609e-05	No	6:31506180:C:G	missense_variant		7.98e-12	0.0590776	G	1		liver_inc	0	G	123	97306	0.144638	336803	1.07568	0.0981768	0.457442		G	0.0590776
SPINT1	1.0175e-05	MICB	4.0609e-05	No	6:31506180:C:G	missense_variant		4.24e-11	-0.061326	G	0		liver_inc	0	G	123	97306	0.144638	336803	1.07568	0.0981768	0.457442		C	0.061326
AREG	0.47061	MICB	4.0609e-05	No	6:31506180:C:G	missense_variant		4.84e-11	0.0600575	G	1		liver_inc	0	G	123	97306	0.144638	336803	1.07568	0.0981768	0.457442		G	0.0600575
TXNDC15	0.0096478	MICB	4.0609e-05	No	6:31506180:C:G	missense_variant		1.51e-10	0.0591809	G	1		liver_inc	0	G	123	97306	0.144638	336803	1.07568	0.0981768	0.457442		G	0.0591809
SIGLEC1	5.3298e-46	MICB	4.0609e-05	No	6:31506180:C:G	missense_variant		3.69e-10	0.0567479	G	1		liver_inc	0	G	123	97306	0.144638	336803	1.07568	0.0981768	0.457442		G	0.0567479
IL1R1	0.15126	MICB	4.0609e-05	No	6:31506180:C:G	missense_variant		1.18e-09	0.0559216	G	1		liver_inc	0	G	123	97306	0.144638	336803	1.07568	0.0981768	0.457442		G	0.0559216
CEACAM5	4.1625e-10	CEACAM7	1.3466e-07	No	19:41688142:T:C	synonymous_variant		6.65e-12	-0.194639	C	0		lungadeno_inc	0	C	34	9145	0.0136259	336823	1.13726	0.173097	0.457453			variant_not_in_PRS
LAG3	0.27623	LPAR5	0.051408	No	12:6620790:G:A	synonymous_variant		1.37e-10	0.138622	A	1		liver_inc	0	A	15	15175	0.0225491	336821	0.823698	0.261023	0.457455		A	0.138622
SIGLEC6	0.0058774	CACNA1H	4.7778e-10	No	16:1210481:T:C	missense_variant		1.04e-27	-0.0880816	C	0		nhl_inc	1	T	674	136536	0.203686	336817	1.03278	0.0434205	0.457538			variant_not_in_PRS
TNFRSF13C	0.26993	NAGA	1.7703e-11	No	22:42067810:C:T	synonymous_variant		2.07e-92	0.140911	T	1		leuk_inc	1	C	656	213315	0.317646	336807	1.03605	0.047678	0.457563			variant_not_in_PRS
TFF3	0.01591	MUC22	0.014047	No	6:31028433:G:T	missense_variant		2.23e-71	0.495571	T	1		colorectal_inc	0	T	103	8809	0.0132297	336819	0.928768	0.0994756	0.457569		T	0.495571
CCL22	0.0084014	CCL22	0.0084014	Yes	16:57360545:C:T	missense_variant		2.46e-24	-1.01924	T	0		nhl_inc	0	T	5	742	0.00110892	336814	1.3968	0.449878	0.457588		C	1.01924
SIGLEC1	5.3298e-46	SIGLEC1	5.3298e-46	Yes	20:3694686:G:A	missense_variant		1.16e-16	0.052708	A	1		liver_inc	1	G	387	336484	0.500079	336818	0.948543	0.0711279	0.457647			variant_not_in_PRS
IL6ST	0.99978	SIGLEC1	5.3298e-46	No	20:3694686:G:A	missense_variant		3.83e-14	-0.0481929	A	0		liver_inc	1	G	387	336484	0.500079	336818	0.948543	0.0711279	0.457647			variant_not_in_PRS
GCNT1	0.0033333	PRUNE2	4.9601e-28	No	9:76709219:A:ATGACTGTTGCAG	conservative_inframe_insertion		1.8e-09	0.0389913	ATGACTGTTGCAG	1		nhldiffuse_inc	1	A	647	269451	0.407592	331334	0.963283	0.0503687	0.457668			variant_not_in_PRS
FCRL2	1.4548e-11	MUC22	0.014047	No	6:31026840:C:G	missense_variant		1.11e-10	0.158275	G	1		leuk_inc	0	G	30	8545	0.0127381	336589	1.13166	0.166543	0.457669			variant_not_in_PRS
FABP1	9.8037e-07	FABP1	9.8037e-07	Yes	2:88124547:T:C	missense_variant		3.02e-246	-0.228707	C	0		oesophadeno_inc	0	C	343	206567	0.307342	336612	1.04982	0.0654603	0.457685		T	0.228707
C1QA	0.0038204	MLNR	0.012661	No	13:49220514:C:A	synonymous_variant		1.46e-12	-0.0485926	A	0		nhl_inc	0	A	961	203503	0.303534	336806	0.97181	0.0385033	0.457688		C	0.0485926
REG4	0.00075276	NOTCH2	1	No	1:119915381:A:T	synonymous_variant		2.29e-40	-0.13266	T	0		oesophadeno_inc	0	T	125	72793	0.108249	336807	1.07324	0.0952071	0.457838			variant_not_in_PRS
TNFRSF6B	3.874e-06	SAMD10	0.00065861	No	20:63977367:T:G	missense_variant		1.52e-19	0.257136	G	1		nhl_inc	0	G	47	8712	0.0130025	336821	1.11574	0.147522	0.457856		G	0.257136
RBP5	4.9181e-05	C1RL	3.4642e-08	No	12:7093807:C:T	stop_retained_variant		2.98e-11	0.0812458	T	1		nhl_inc	0	T	225	48914	0.0729641	336734	0.949849	0.0693162	0.457918			variant_not_in_PRS
QPCT	1.1987e-15	QPCT	1.1987e-15	Yes	2:37369737:AT:A	frameshift_variant		1.15e-18	-2.71636	A	0		multmyeloma_inc	0	A	0	97	0.000144014	336773	2.87778	1.4241	0.457943		AT	2.71636
PLXNB2	0.99234	SELENOO	#N/A	No	22:50217114:G:A	missense_variant		2.87e-14	-0.218323	A	0		liver_inc	0	A	7	7862	0.0116812	336823	0.754109	0.380246	0.457966			variant_not_in_PRS
FCN2	3.5646e-11	ERAP1	2.0562e-26	No	5:96803547:C:G	missense_variant		5.47e-20	0.0665613	G	1		liver_inc	1	C	211	186881	0.277731	336822	0.942097	0.0803696	0.457994			variant_not_in_PRS
GDF15	3.0133e-07	RAB3A	0.9463	No	19:18197620:G:A	synonymous_variant		1.11e-10	-0.128469	A	0		oesophadeno_inc	0	A	17	12870	0.0191302	336823	0.83374	0.245023	0.458022		G	0.128469
RNASET2	0.00026891	BTN3A2	1.1002e-10	No	6:26370479:T:C	synonymous_variant		9.97e-16	0.0582892	C	1		nhldiffuse_inc	0	C	443	173387	0.25805	336815	1.04208	0.055547	0.458058			variant_not_in_PRS
ICAM3	2.7302e-25	BTN3A2	1.1002e-10	No	6:26370479:T:C	synonymous_variant		6.5e-15	-0.0577399	C	0		nhldiffuse_inc	0	C	443	173387	0.25805	336815	1.04208	0.055547	0.458058			variant_not_in_PRS
GZMA	2.0457e-06	BTN3A2	1.1002e-10	No	6:26370479:T:C	synonymous_variant		7.77e-15	-0.0573851	C	0		nhldiffuse_inc	0	C	443	173387	0.25805	336815	1.04208	0.055547	0.458058			variant_not_in_PRS
LTA	0.19685	BTN3A2	1.1002e-10	No	6:26370479:T:C	synonymous_variant		2.53e-11	0.0493923	C	1		nhldiffuse_inc	0	C	443	173387	0.25805	336815	1.04208	0.055547	0.458058			variant_not_in_PRS
IL12B	0.00011439	BTN3A2	1.1002e-10	No	6:26370479:T:C	synonymous_variant		1.45e-10	0.0468452	C	1		nhldiffuse_inc	0	C	443	173387	0.25805	336815	1.04208	0.055547	0.458058			variant_not_in_PRS
IL12A_IL12B	#N/A	BTN3A2	1.1002e-10	No	6:26370479:T:C	synonymous_variant		1.27e-09	0.0447717	C	1		nhldiffuse_inc	0	C	443	173387	0.25805	336815	1.04208	0.055547	0.458058			variant_not_in_PRS
TNFRSF9	0.32153	BTN3A2	1.1002e-10	No	6:26370479:T:C	synonymous_variant		7.69e-09	0.0412022	C	1		nhldiffuse_inc	0	C	443	173387	0.25805	336815	1.04208	0.055547	0.458058			variant_not_in_PRS
LTA	0.19685	OR2W1	0.044066	No	6:29044290:C:T	missense_variant		3.26e-12	-0.0637911	T	0		leuk_inc	0	T	312	99964	0.148867	336797	1.04685	0.0617095	0.458079			variant_not_in_PRS
CRTAM	8.0626e-09	OR2W1	0.044066	No	6:29044290:C:T	missense_variant		5.39e-12	-0.0630841	T	0		leuk_inc	0	T	312	99964	0.148867	336797	1.04685	0.0617095	0.458079			variant_not_in_PRS
TNFRSF4	0.00015133	OR2W1	0.044066	No	6:29044290:C:T	missense_variant		1e-10	-0.0575218	T	0		leuk_inc	0	T	312	99964	0.148867	336797	1.04685	0.0617095	0.458079			variant_not_in_PRS
LILRB1	5.6502e-14	OR2W1	0.044066	No	6:29044290:C:T	missense_variant		1.75e-09	-0.054139	T	0		leuk_inc	0	T	312	99964	0.148867	336797	1.04685	0.0617095	0.458079			variant_not_in_PRS
CDCP1	0.0001002	DCPS	2.4654e-07	No	11:126306683:G:A	synonymous_variant		2.82e-42	-0.0997429	A	0		liver_inc	1	G	157	126236	0.187625	336823	1.06844	0.0892141	0.458085			variant_not_in_PRS
MSR1	2.1571e-20	DCPS	2.4654e-07	No	11:126306683:G:A	synonymous_variant		3.24e-18	-0.0676709	A	0		liver_inc	1	G	157	126236	0.187625	336823	1.06844	0.0892141	0.458085			variant_not_in_PRS
ITGB2	5.0817e-15	DCPS	2.4654e-07	No	11:126306683:G:A	synonymous_variant		9.01e-09	-0.0463701	A	0		liver_inc	1	G	157	126236	0.187625	336823	1.06844	0.0892141	0.458085			variant_not_in_PRS
GCNT1	0.0033333	PRUNE2	4.9601e-28	No	9:76709263:G:A	missense_variant		1.11e-10	0.0416179	A	1		nhldiffuse_inc	1	G	682	280879	0.418004	336792	0.963618	0.0499554	0.458166			variant_not_in_PRS
ICAM3	2.7302e-25	ACADS	2.8026e-06	No	12:120738280:G:A	missense_variant&splice_region_variant		7.32e-11	-0.0482417	A	0		nhl_inc	0	A	842	170635	0.254551	336823	1.03029	0.0402172	0.45817			variant_not_in_PRS
GRN	0.069666	ACADS	2.8026e-06	No	12:120738280:G:A	missense_variant&splice_region_variant		1.09e-09	-0.0453088	A	0		nhl_inc	0	A	842	170635	0.254551	336823	1.03029	0.0402172	0.45817			variant_not_in_PRS
SIGLEC6	0.0058774	ACADS	2.8026e-06	No	12:120738280:G:A	missense_variant&splice_region_variant		2.88e-09	-0.0442421	A	0		nhl_inc	0	A	842	170635	0.254551	336823	1.03029	0.0402172	0.45817			variant_not_in_PRS
BTN3A2	1.1002e-10	HCG4	#N/A	No	6:29791966:C:T	non_coding_transcript_exon_variant		2.19e-09	0.244094	T	1		nhl_inc	0	T	17	4174	0.00622314	336727	0.834442	0.243991	0.458211			variant_not_in_PRS
ITGB7	2.3661e-06	EIF5A	0.73709	No	17:7310241:C:G	non_coding_transcript_exon_variant		2.49e-22	0.0664469	G	1		liver_inc	0	G	268	235062	0.349351	336810	0.9458	0.075156	0.458421			variant_not_in_PRS
CD163	0.0008338	EIF5A	0.73709	No	17:7310241:C:G	non_coding_transcript_exon_variant		3.03e-17	0.0568279	G	1		liver_inc	0	G	268	235062	0.349351	336810	0.9458	0.075156	0.458421			variant_not_in_PRS
SPINT1	1.0175e-05	EIF5A	0.73709	No	17:7310241:C:G	non_coding_transcript_exon_variant		2.31e-12	0.0482581	G	1		liver_inc	0	G	268	235062	0.349351	336810	0.9458	0.075156	0.458421			variant_not_in_PRS
SIGLEC1	5.3298e-46	EIF5A	0.73709	No	17:7310241:C:G	non_coding_transcript_exon_variant		7.45e-11	0.0436677	G	1		liver_inc	0	G	268	235062	0.349351	336810	0.9458	0.075156	0.458421		G	0.0436677
ADGRE2	#N/A	EIF5A	0.73709	No	17:7310241:C:G	non_coding_transcript_exon_variant		2.68e-10	0.041911	G	1		liver_inc	0	G	268	235062	0.349351	336810	0.9458	0.075156	0.458421		G	0.041911
GAS6	0.034477	EIF5A	0.73709	No	17:7310241:C:G	non_coding_transcript_exon_variant		1.31e-09	0.0406506	G	1		liver_inc	0	G	268	235062	0.349351	336810	0.9458	0.075156	0.458421			variant_not_in_PRS
PLAU	2.3058e-06	EIF5A	0.73709	No	17:7310241:C:G	non_coding_transcript_exon_variant		1.44e-09	0.0402289	G	1		liver_inc	0	G	268	235062	0.349351	336810	0.9458	0.075156	0.458421			variant_not_in_PRS
MSR1	2.1571e-20	EIF5A	0.73709	No	17:7310241:C:G	non_coding_transcript_exon_variant		2.53e-09	0.0381301	G	1		liver_inc	0	G	268	235062	0.349351	336810	0.9458	0.075156	0.458421			variant_not_in_PRS
ROBO1	7.2696e-16	EIF5A	0.73709	No	17:7310241:C:G	non_coding_transcript_exon_variant		4.47e-09	0.0397482	G	1		liver_inc	0	G	268	235062	0.349351	336810	0.9458	0.075156	0.458421		G	0.0397482
ITGB2	5.0817e-15	EIF5A	0.73709	No	17:7310241:C:G	non_coding_transcript_exon_variant		7.72e-09	0.038322	G	1		liver_inc	0	G	268	235062	0.349351	336810	0.9458	0.075156	0.458421		G	0.038322
ADAM8	2.1983e-14	TUBGCP2	2.2003e-08	No	10:133292510:G:A	synonymous_variant		1.22e-13	0.168103	A	1		nhldiffuse_inc	0	A	39	13995	0.0208329	336823	1.12809	0.162569	0.458445			variant_not_in_PRS
ANPEP	3.7492e-09	ANPEP	3.7492e-09	Yes	15:89791100:G:C	splice_region_variant		2.39e-10	-1.50718	C	0		liver_inc	0	C	0	133	0.000197434	336822	2.86074	1.41771	0.458454		G	1.50718
LTA	0.19685	EHMT2-AS1	#N/A	No	6:31883489:C:T	non_coding_transcript_exon_variant		2.13e-10	-1.32838	T	0		nhl_inc	0	T	1	90	0.000135111	336760	2.11086	1.00778	0.458495		C	1.32838
LY9	2.6039e-13	NR1I3	3.5259e-08	No	1:161236440:T:C	non_coding_transcript_exon_variant		6.1e-10	0.166116	C	1		liver_inc	0	C	10	10544	0.015667	336823	0.78947	0.318879	0.458495			variant_not_in_PRS
FLT3LG	0.9404	USP35	5.4853e-07	No	11:78209884:A:G	missense_variant		1.62e-11	-0.0525337	G	0		nhldiffuse_inc	0	G	342	132619	0.197376	336822	1.04604	0.0607275	0.458526			variant_not_in_PRS
FLT3LG	0.9404	ATXN2	0.85289	No	12:111457399:C:G	non_coding_transcript_exon_variant		3.79e-09	0.0451798	G	1		prostate_inc	0	G	3661	63980	0.209632	161333	1.01442	0.0193153	0.458535			variant_not_in_PRS
IFNL1	0.00028469	IFIH1	6.9819e-44	No	2:162277580:C:A	stop_gained		1.34e-10	-0.25831	A	0		nhl_inc	0	A	18	4452	0.00663597	336801	0.838698	0.237308	0.458541		C	0.25831
BTN3A2	1.1002e-10	HCG4	#N/A	No	6:29792479:C:A	non_coding_transcript_exon_variant		5e-09	0.236659	A	1		nhl_inc	0	A	17	4173	0.00621998	336818	0.834558	0.243991	0.458554			variant_not_in_PRS
CCL3	0.34981	CCL3	0.34981	Yes	17:36089231:A:G	missense_variant		1.4e-16	-2.73747	G	0		leuk_inc	0	G	0	63	9.35212e-05	336822	2.89176	1.43272	0.4586		A	2.73747
CCL15	0.3333	MMP28	6.0903e-05	No	17:35766453:G:A	3_prime_UTR_variant		2.88e-190	0.564746	A	1		liver_inc	0	A	18	18185	0.0270217	336822	0.837879	0.238669	0.458624			variant_not_in_PRS
CDCP1	0.0001002	CDCP1	0.0001002	Yes	3:45093330:T:C	missense_variant		1.59e-24	-0.0604229	C	0		lung_inc	1	T	2097	250267	0.374629	336819	1.02085	0.0278395	0.458633		T	0.0604229
ITIH3	1.4628e-13	NISCH	0.99443	No	3:52490811:C:T	synonymous_variant		7.28e-13	0.30405	T	1		lungadeno_inc	0	T	9	3502	0.00521194	336823	0.780383	0.334676	0.458738			variant_not_in_PRS
LILRB1	5.6502e-14	GTF2H4	4.2353e-07	No	6:30910746:C:A	synonymous_variant		9.16e-12	-0.193996	A	0		leuk_inc	0	A	30	8745	0.013027	336800	1.14593	0.183889	0.458837		C	0.193996
LTA	0.19685	GTF2H4	4.2353e-07	No	6:30910746:C:A	synonymous_variant		8.57e-10	0.177633	A	1		leuk_inc	0	A	30	8745	0.013027	336800	1.14593	0.183889	0.458837			variant_not_in_PRS
FCRL3	5.9739e-21	FCRL1	3.9509e-06	No	1:157802090:C:T	synonymous_variant		0	-0.749581	T	0		nhldiffuse_inc	0	T	821	337466	0.502185	336815	0.964275	0.04913	0.459016			variant_not_in_PRS
FCRL2	1.4548e-11	FCRL1	3.9509e-06	No	1:157802090:C:T	synonymous_variant		0	-0.447492	T	0		nhldiffuse_inc	0	T	821	337466	0.502185	336815	0.964275	0.04913	0.459016		C	0.447492
DDR1	4.6331e-06	DDR1	4.6331e-06	Yes	6:30892536:A:T	missense_variant		2.59e-20	0.422908	T	1		liver_inc	0	T	5	3015	0.00448307	336823	1.39502	0.449598	0.459022		T	0.422908
DDR1	4.6331e-06	NRM	0.021828	No	6:30688621:T:C	3_prime_UTR_variant		5.34e-10	-0.179519	C	0		liver_inc	0	C	7	7906	0.0117473	336802	0.754693	0.380153	0.45909			variant_not_in_PRS
RTN4R	0.95882	TRMT2A	1.0841e-08	No	22:20115319:C:T	synonymous_variant		1.37e-10	-0.278564	T	0		kidneywho_inc	0	T	9	3514	0.00522975	336823	0.780741	0.334332	0.459108		C	0.283151
CD70	0.010394	CELSR2	0.99994	No	1:109272630:A:G	non_coding_transcript_exon_variant		4.7e-204	-0.205258	G	0		nhldiffuse_inc	0	G	514	212703	0.31665	336676	0.961373	0.0532149	0.459146		A	0.205258
LAG3	0.27623	CELSR2	0.99994	No	1:109272630:A:G	non_coding_transcript_exon_variant		5.5e-79	-0.128046	G	0		nhldiffuse_inc	0	G	514	212703	0.31665	336676	0.961373	0.0532149	0.459146		A	0.128046
JAM2	0.006155	JAM2	0.006155	Yes	21:25689967:C:T	missense_variant		3.99e-20	-2.90154	T	0		kidneywho_inc	0	T	0	49	7.27562e-05	336741	2.90378	1.44013	0.459168		C	2.90154
SMOC1	0.0094673	SLC8A3	0.00073391	No	14:70167359:C:T	missense_variant		8.72e-15	-0.671654	T	0		oesophadeno_inc	0	T	0	757	0.00112374	336821	0.35256	1.40847	0.459184		C	0.671654
RNASET2	0.00026891	GNPTAB	7.6824e-19	No	12:101753364:G:T	splice_region_variant		6.77e-19	-0.13986	T	0		nhl_inc	0	T	154	30035	0.0448327	336685	1.0633	0.0829201	0.459195		G	0.13986
FCN2	3.5646e-11	ERAP2	1.0028e-28	No	5:96913411:C:T	synonymous_variant		7.28e-35	-0.0798631	T	0		liver_inc	1	C	411	338528	0.503156	336813	1.05411	0.0711989	0.459252			variant_not_in_PRS
TXNDC15	0.0096478	ERAP2	1.0028e-28	No	5:96913411:C:T	synonymous_variant		1.06e-15	-0.0519981	T	0		liver_inc	1	C	411	338528	0.503156	336813	1.05411	0.0711989	0.459252		C	0.0519981
LTBR	0.3058	ERAP2	1.0028e-28	No	5:96913411:C:T	synonymous_variant		1.32e-09	-0.0384158	T	0		liver_inc	1	C	411	338528	0.503156	336813	1.05411	0.0711989	0.459252			variant_not_in_PRS
CD74	0.24889	ZSCAN12	2.1145e-07	No	6:28398374:A:G	missense_variant		1.16e-31	0.112546	G	1		liver_inc	0	G	100	78913	0.117292	336822	1.08249	0.107103	0.459259		G	0.112546
FAP	1.9009e-28	ZSCAN12	2.1145e-07	No	6:28398374:A:G	missense_variant		7.22e-19	-0.0874293	G	0		liver_inc	0	G	100	78913	0.117292	336822	1.08249	0.107103	0.459259		A	0.0874293
ADA2	#N/A	ZSCAN12	2.1145e-07	No	6:28398374:A:G	missense_variant		7.36e-19	0.0879838	G	1		liver_inc	0	G	100	78913	0.117292	336822	1.08249	0.107103	0.459259		G	0.0879838
PLA2G15	0.37838	ZSCAN12	2.1145e-07	No	6:28398374:A:G	missense_variant		4.42e-15	0.0793638	G	1		liver_inc	0	G	100	78913	0.117292	336822	1.08249	0.107103	0.459259		G	0.0793638
EPHA2	1.073e-05	ZSCAN12	2.1145e-07	No	6:28398374:A:G	missense_variant		1.14e-13	0.0730246	G	1		liver_inc	0	G	100	78913	0.117292	336822	1.08249	0.107103	0.459259		G	0.0730246
DDR1	4.6331e-06	ZSCAN12	2.1145e-07	No	6:28398374:A:G	missense_variant		1.31e-12	-0.070867	G	0		liver_inc	0	G	100	78913	0.117292	336822	1.08249	0.107103	0.459259		A	0.070867
SEZ6L2	0.11743	ZSCAN12	2.1145e-07	No	6:28398374:A:G	missense_variant		8.3e-12	-0.063434	G	0		liver_inc	0	G	100	78913	0.117292	336822	1.08249	0.107103	0.459259		A	0.063434
IL18BP	1.484e-08	ZSCAN12	2.1145e-07	No	6:28398374:A:G	missense_variant		2.37e-11	0.0643626	G	1		liver_inc	0	G	100	78913	0.117292	336822	1.08249	0.107103	0.459259		G	0.0643626
TNFRSF21	0.040615	ZSCAN12	2.1145e-07	No	6:28398374:A:G	missense_variant		8.83e-11	0.0642086	G	1		liver_inc	0	G	100	78913	0.117292	336822	1.08249	0.107103	0.459259		G	0.0642086
TNFSF13B	0.98193	ZSCAN12	2.1145e-07	No	6:28398374:A:G	missense_variant		9.68e-11	-0.0630012	G	0		liver_inc	0	G	100	78913	0.117292	336822	1.08249	0.107103	0.459259		A	0.0630012
TGFBI	5.9686e-08	ZSCAN12	2.1145e-07	No	6:28398374:A:G	missense_variant		1.56e-10	-0.0644268	G	0		liver_inc	0	G	100	78913	0.117292	336822	1.08249	0.107103	0.459259		A	0.0644268
SIGLEC1	5.3298e-46	ZSCAN12	2.1145e-07	No	6:28398374:A:G	missense_variant		6.77e-10	0.0613677	G	1		liver_inc	0	G	100	78913	0.117292	336822	1.08249	0.107103	0.459259		G	0.0613677
ROBO1	7.2696e-16	ZSCAN12	2.1145e-07	No	6:28398374:A:G	missense_variant		1.49e-09	-0.0607278	G	0		liver_inc	0	G	100	78913	0.117292	336822	1.08249	0.107103	0.459259		A	0.0607278
SPON1	#N/A	ZSCAN12	2.1145e-07	No	6:28398374:A:G	missense_variant		2.86e-09	-0.0570171	G	0		liver_inc	0	G	100	78913	0.117292	336822	1.08249	0.107103	0.459259		A	0.0570171
LTBR	0.3058	ZSCAN12	2.1145e-07	No	6:28398374:A:G	missense_variant		4.57e-09	0.0579867	G	1		liver_inc	0	G	100	78913	0.117292	336822	1.08249	0.107103	0.459259		G	0.0579867
ICAM3	2.7302e-25	ICAM3	2.7302e-25	Yes	19:10338989:C:T	5_prime_UTR_variant		0	0.297987	T	1		nhl_inc	0	T	744	150752	0.22493	336762	1.03148	0.0418896	0.45932		T	0.297987
FOLR2	5.4816e-06	GTF3C3	6.9686e-07	No	2:196797802:T:C	missense_variant		8.36e-12	-0.0899583	C	0		kidneywho_inc	0	C	139	46085	0.0687616	336118	0.937195	0.0876629	0.459342		T	0.0997138
ITIH3	1.4628e-13	PHF7	0.0010828	No	3:52423266:C:T	synonymous_variant		2.13e-12	0.297781	T	1		lungadeno_inc	0	T	9	3504	0.00521498	336818	0.780663	0.334674	0.459386			variant_not_in_PRS
FUT3_FUT5	#N/A	PRR22	0.014248	No	19:5783894:G:A	missense_variant		7.73e-56	-0.136512	A	0		liver_inc	0	A	123	97434	0.144821	336819	1.0753	0.098126	0.459402			variant_not_in_PRS
IL10RB	2.5103e-06	IFNAR1	3.2501e-12	No	21:33343393:G:C	missense_variant		2.37e-95	-0.196297	C	0		liver_inc	0	C	109	86563	0.128705	336709	1.07927	0.103113	0.459404		G	0.196297
FCN2	3.5646e-11	ERAP2	1.0028e-28	No	5:96909735:C:T	synonymous_variant		9.46e-35	-0.0797372	T	0		liver_inc	1	C	410	338536	0.503261	336750	1.05416	0.0712922	0.459409			variant_not_in_PRS
TXNDC15	0.0096478	ERAP2	1.0028e-28	No	5:96909735:C:T	synonymous_variant		1.07e-15	-0.0520321	T	0		liver_inc	1	C	410	338536	0.503261	336750	1.05416	0.0712922	0.459409			variant_not_in_PRS
LTBR	0.3058	ERAP2	1.0028e-28	No	5:96909735:C:T	synonymous_variant		1.24e-09	-0.0384887	T	0		liver_inc	1	C	410	338536	0.503261	336750	1.05416	0.0712922	0.459409			variant_not_in_PRS
FCER2	7.6122e-12	STXBP2	3.0444e-08	No	19:7639860:ATG:A	splice_region_variant		5.53e-09	0.213185	A	1		nhl_inc	0	A	23	5606	0.00837691	335983	0.856433	0.209488	0.459421		A	0.213185
DCTPP1	0.46087	STAB2	9.2343e-62	No	12:103695776:T:C	missense_variant		5.49e-09	0.444353	C	1		nhldiffuse_inc	0	C	4	1119	0.00166705	336822	1.45025	0.502487	0.459422		C	0.444353
TFF3	0.01591	SKIV2L	1.2931e-22	No	6:31961237:A:C	missense_variant		5.91e-21	0.0630388	C	1		colorectal_inc	1	A	2791	217005	0.326339	336760	1.01743	0.0233557	0.459452			variant_not_in_PRS
NMNAT1	0.035353	SLC46A1	0.021858	No	17:28395871:A:G	3_prime_UTR_variant		3.39e-09	-0.110709	G	0		leuk_inc	0	G	59	21477	0.0319706	336809	0.906698	0.132406	0.459457		A	0.110709
TXNDC15	0.0096478	HLA-C	1.5695e-06	No	6:31269460:G:A	non_coding_transcript_exon_variant		3.89e-29	-0.267116	A	0		liver_inc	0	A	2	963	0.00144622	333628	1.62801	0.659029	0.459598		G	0.267116
CD22	0.8044	HCG4P11	#N/A	No	6:29723614:T:C	non_coding_transcript_exon_variant		9.55e-18	-0.0700003	C	0		leuk_inc	1	T	355	122636	0.182578	336818	0.957626	0.0585509	0.459603		T	0.0700003
FCRL2	1.4548e-11	HCG4P11	#N/A	No	6:29723614:T:C	non_coding_transcript_exon_variant		2.49e-13	-0.0609838	C	0		leuk_inc	1	T	355	122636	0.182578	336818	0.957626	0.0585509	0.459603			variant_not_in_PRS
FCRL1	3.9509e-06	HCG4P11	#N/A	No	6:29723614:T:C	non_coding_transcript_exon_variant		6.2e-13	-0.059829	C	0		leuk_inc	1	T	355	122636	0.182578	336818	0.957626	0.0585509	0.459603			variant_not_in_PRS
SDC4	0.0041475	HCG4P11	#N/A	No	6:29723614:T:C	non_coding_transcript_exon_variant		2.04e-10	-0.0536126	C	0		leuk_inc	1	T	355	122636	0.182578	336818	0.957626	0.0585509	0.459603			variant_not_in_PRS
CD48	1.7302e-05	HCG4P11	#N/A	No	6:29723614:T:C	non_coding_transcript_exon_variant		3.85e-10	-0.0525705	C	0		leuk_inc	1	T	355	122636	0.182578	336818	0.957626	0.0585509	0.459603		T	0.0525705
TNFRSF10A	5.0697e-15	HCG4P11	#N/A	No	6:29723614:T:C	non_coding_transcript_exon_variant		6.98e-10	0.0503436	C	1		leuk_inc	1	T	355	122636	0.182578	336818	0.957626	0.0585509	0.459603			variant_not_in_PRS
LILRB1	5.6502e-14	HCG4P11	#N/A	No	6:29723614:T:C	non_coding_transcript_exon_variant		2.92e-09	-0.0486756	C	0		leuk_inc	1	T	355	122636	0.182578	336818	0.957626	0.0585509	0.459603			variant_not_in_PRS
LTA	0.19685	HCG4P11	#N/A	No	6:29723614:T:C	non_coding_transcript_exon_variant		3.66e-09	-0.0492225	C	0		leuk_inc	1	T	355	122636	0.182578	336818	0.957626	0.0585509	0.459603			variant_not_in_PRS
LTA	0.19685	OR12D3	0.0078534	No	6:29374873:A:G	missense_variant		1.03e-18	-1.07407	G	0		leuk_inc	0	G	0	463	0.000687305	336823	0.352377	1.41058	0.459632		A	1.07407
GCNT1	0.0033333	PCSK5	2.5352e-12	No	9:76354143:C:A	missense_variant		1.03e-20	0.0653265	A	1		nhl_inc	0	A	917	194564	0.290429	336538	0.971475	0.0391418	0.459697		A	0.0653265
TNFSF13B	0.98193	L3MBTL2	1.0289e-08	No	22:41214020:G:A	synonymous_variant		2.55e-12	-0.0451152	A	0		liver_inc	0	A	281	247181	0.367414	336762	0.946576	0.074269	0.459753			variant_not_in_PRS
LY9	2.6039e-13	ITLN1	3.4119e-06	No	1:160882256:T:C	non_coding_transcript_exon_variant		1.14e-214	0.219488	C	1		nhl_inc	1	T	1010	214209	0.319496	336810	0.972253	0.0380653	0.459771			variant_not_in_PRS
IL6R	3.1681e-05	NUP210L	0.0003199	No	1:154155073:C:G	5_prime_UTR_variant		6.24e-52	-0.257762	G	0		multmyeloma_inc	0	G	55	26419	0.039319	336657	1.10746	0.138084	0.459797		C	0.257762
GAL	4.3885e-06	PAX9	0.30866	No	14:36666547:C:T	synonymous_variant		8.97e-09	-0.0443704	T	0		nhl_inc	0	T	702	141854	0.211619	336823	1.03216	0.0428289	0.459797			variant_not_in_PRS
EBI3_IL27	#N/A	FSD1	0.25199	No	19:4311980:C:T	missense_variant		3.38e-24	-0.23983	T	0		nhl_inc	0	T	53	12253	0.0182678	336822	0.902435	0.138882	0.459799		C	0.23983
CEACAM5	4.1625e-10	RASIP1	0.99803	No	19:48724802:C:T	synonymous_variant		2.39e-16	-0.142693	T	0		colorectal_inc	0	T	306	25234	0.0379131	336823	0.957568	0.0586755	0.459931			variant_not_in_PRS
TNFRSF13C	0.26993	WBP2NL	8.182e-08	No	22:42020052:A:G	missense_variant		3.71e-17	0.0542348	G	1		nhl_inc	0	G	1525	321625	0.479791	336761	0.974212	0.0353586	0.459975			variant_not_in_PRS
AREG	0.47061	ATP6V1G2	0.0028604	No	6:31546470:A:G	splice_region_variant		1.72e-11	0.0627054	G	1		breast_inc	0	G	1825	47446	0.140424	175437	1.04501	0.0258447	0.0884406		G	0.0627054
LRIG1	0.035031	LRIG1	0.035031	Yes	3:66384219:T:C	missense_variant		0	-0.866152	C	0		nhl_inc	0	C	905	191939	0.28627	336822	0.971371	0.0393125	0.459986			variant_not_in_PRS
TFF3	0.01591	CDSN	0.46391	No	6:31116862:C:T	synonymous_variant		1.14e-20	0.0818104	T	1		colorectal_inc	0	T	1234	99713	0.149852	336822	0.977255	0.0311393	0.459998			variant_not_in_PRS
SERPINA9	1.2106e-13	SERPINA9	1.2106e-13	Yes	14:94469564:G:C	missense_variant		7.51e-61	0.13008	C	1		nhldiffuse_inc	0	C	363	141504	0.210598	336820	1.04492	0.0594743	0.460047			variant_not_in_PRS
ITIH3	1.4628e-13	DNAH1	1.4983e-26	No	3:52399135:A:T	synonymous_variant		2.22e-12	0.296332	T	1		lungadeno_inc	0	T	9	3502	0.00521194	336823	0.78096	0.334673	0.460073			variant_not_in_PRS
ITIH3	1.4628e-13	BAP1	0.99443	No	3:52402901:C:G	missense_variant		2.22e-12	0.296332	G	1		lungadeno_inc	0	G	9	3502	0.00521194	336823	0.78096	0.334673	0.460073			variant_not_in_PRS
ITIH3	1.4628e-13	BAP1	0.99443	No	3:52405224:T:C	synonymous_variant		2.44e-12	0.29606	C	1		lungadeno_inc	0	C	9	3502	0.00521194	336823	0.78096	0.334674	0.460075			variant_not_in_PRS
SFTPD	7.4927e-05	DPCR1	1.2265e-05	No	6:30953113:G:A	missense_variant		3.9e-34	0.0816123	A	1		lung_inc	0	A	1875	231269	0.346093	336823	0.979103	0.0285886	0.460096		A	0.0816123
ALPP	1.8144e-13	ABO	#N/A	No	9:133256264:G:A	missense_variant		5.09e-24	-0.128839	A	0		lung_inc	0	A	366	46891	0.0701513	336822	0.960583	0.0544431	0.460109			variant_not_in_PRS
LY9	2.6039e-13	NIT1	8.9425e-07	No	1:161118793:T:G	missense_variant		6.73e-30	-0.140109	G	0		nhl_inc	0	G	244	53095	0.0792349	336588	0.951893	0.0667507	0.460149			variant_not_in_PRS
CLEC5A	0.12568	CFH	0.86061	No	1:196713817:G:A	synonymous_variant		1.53e-17	-0.0543366	A	0		lung_inc	0	A	2199	269075	0.402733	336791	0.979817	0.0276108	0.460237			variant_not_in_PRS
TREM2	3.2892e-09	CFH	0.86061	No	1:196713817:G:A	synonymous_variant		9e-15	-0.0480474	A	0		lung_inc	0	A	2199	269075	0.402733	336791	0.979817	0.0276108	0.460237		G	0.0480474
CD22	0.8044	HCG4P11	#N/A	No	6:29723613:C:G	non_coding_transcript_exon_variant		1.03e-17	-0.0699075	G	0		leuk_inc	1	C	355	122630	0.182569	336818	0.957688	0.0585502	0.460269			variant_not_in_PRS
FCRL2	1.4548e-11	HCG4P11	#N/A	No	6:29723613:C:G	non_coding_transcript_exon_variant		3.41e-13	-0.0606175	G	0		leuk_inc	1	C	355	122630	0.182569	336818	0.957688	0.0585502	0.460269			variant_not_in_PRS
FCRL1	3.9509e-06	HCG4P11	#N/A	No	6:29723613:C:G	non_coding_transcript_exon_variant		6.69e-13	-0.0597256	G	0		leuk_inc	1	C	355	122630	0.182569	336818	0.957688	0.0585502	0.460269			variant_not_in_PRS
SDC4	0.0041475	HCG4P11	#N/A	No	6:29723613:C:G	non_coding_transcript_exon_variant		1.6e-10	-0.0539164	G	0		leuk_inc	1	C	355	122630	0.182569	336818	0.957688	0.0585502	0.460269			variant_not_in_PRS
CD48	1.7302e-05	HCG4P11	#N/A	No	6:29723613:C:G	non_coding_transcript_exon_variant		5.76e-10	-0.0520349	G	0		leuk_inc	1	C	355	122630	0.182569	336818	0.957688	0.0585502	0.460269			variant_not_in_PRS
TNFRSF10A	5.0697e-15	HCG4P11	#N/A	No	6:29723613:C:G	non_coding_transcript_exon_variant		7.73e-10	0.050208	G	1		leuk_inc	1	C	355	122630	0.182569	336818	0.957688	0.0585502	0.460269			variant_not_in_PRS
LILRB1	5.6502e-14	HCG4P11	#N/A	No	6:29723613:C:G	non_coding_transcript_exon_variant		4.15e-09	-0.048199	G	0		leuk_inc	1	C	355	122630	0.182569	336818	0.957688	0.0585502	0.460269			variant_not_in_PRS
LTA	0.19685	HCG4P11	#N/A	No	6:29723613:C:G	non_coding_transcript_exon_variant		4.18e-09	-0.0490292	G	0		leuk_inc	1	C	355	122630	0.182569	336818	0.957688	0.0585502	0.460269			variant_not_in_PRS
LILRB1	5.6502e-14	LILRB3	3.1087e-06	No	19:54219486:A:G	splice_donor_variant		1.67e-26	-0.0671886	G	0		nhl_inc	0	G	1490	313648	0.467873	336777	0.974232	0.0353698	0.460461			variant_not_in_PRS
GRN	0.069666	CELSR2	0.99994	No	1:109250412:C:T	synonymous_variant		3.6e-68	-0.471366	T	0		nhl_inc	0	T	41	9561	0.0142538	336823	0.890337	0.157389	0.460505		C	0.471366
CD70	0.010394	CELSR2	0.99994	No	1:109250412:C:T	synonymous_variant		2.55e-19	-0.234633	T	0		nhl_inc	0	T	41	9561	0.0142538	336823	0.890337	0.157389	0.460505		C	0.234633
GZMA	2.0457e-06	MICA	0.0049697	No	6:31412224:TG:T	splice_donor_variant		5.14e-13	0.118868	T	1		nhldiffuse_inc	0	T	61	27127	0.0403776	336672	0.908223	0.130448	0.460536			variant_not_in_PRS
IL10	0.0058874	MICA	0.0049697	No	6:31412224:TG:T	splice_donor_variant		3.43e-10	-0.106499	T	0		nhldiffuse_inc	0	T	61	27127	0.0403776	336672	0.908223	0.130448	0.460536		TG	0.106499
CD22	0.8044	HLA-F	3.276e-05	No	6:29725234:C:T	missense_variant		1.29e-17	-0.0696898	T	0		leuk_inc	1	C	355	122622	0.182559	336814	0.957713	0.0585499	0.46054			variant_not_in_PRS
FCRL2	1.4548e-11	HLA-F	3.276e-05	No	6:29725234:C:T	missense_variant		1.89e-13	-0.0612588	T	0		leuk_inc	1	C	355	122622	0.182559	336814	0.957713	0.0585499	0.46054		C	0.0612588
FCRL1	3.9509e-06	HLA-F	3.276e-05	No	6:29725234:C:T	missense_variant		7.05e-13	-0.0596543	T	0		leuk_inc	1	C	355	122622	0.182559	336814	0.957713	0.0585499	0.46054			variant_not_in_PRS
SDC4	0.0041475	HLA-F	3.276e-05	No	6:29725234:C:T	missense_variant		2.76e-10	-0.0531833	T	0		leuk_inc	1	C	355	122622	0.182559	336814	0.957713	0.0585499	0.46054			variant_not_in_PRS
TNFRSF10A	5.0697e-15	HLA-F	3.276e-05	No	6:29725234:C:T	missense_variant		4.77e-10	0.05081	T	1		leuk_inc	1	C	355	122622	0.182559	336814	0.957713	0.0585499	0.46054		T	0.05081
CD48	1.7302e-05	HLA-F	3.276e-05	No	6:29725234:C:T	missense_variant		5.2e-10	-0.0521795	T	0		leuk_inc	1	C	355	122622	0.182559	336814	0.957713	0.0585499	0.46054			variant_not_in_PRS
LTA	0.19685	HLA-F	3.276e-05	No	6:29725234:C:T	missense_variant		3.45e-09	-0.0492811	T	0		leuk_inc	1	C	355	122622	0.182559	336814	0.957713	0.0585499	0.46054			variant_not_in_PRS
LILRB1	5.6502e-14	HLA-F	3.276e-05	No	6:29725234:C:T	missense_variant		3.66e-09	-0.0483536	T	0		leuk_inc	1	C	355	122622	0.182559	336814	0.957713	0.0585499	0.46054			variant_not_in_PRS
ITIH3	1.4628e-13	BAP1	0.99443	No	3:52406402:A:T	non_coding_transcript_exon_variant		1.43e-12	0.299199	T	1		lungadeno_inc	0	T	9	3501	0.00521047	336822	0.781162	0.334674	0.460544			variant_not_in_PRS
MSR1	2.1571e-20	MUC22	0.014047	No	6:31034750:A:G	missense_variant		8.54e-12	-0.0426433	G	0		liver_inc	0	G	296	261583	0.388751	336821	0.947185	0.0735412	0.460615			variant_not_in_PRS
PLA2G15	0.37838	MUC22	0.014047	No	6:31034750:A:G	missense_variant		8.68e-10	-0.0408407	G	0		liver_inc	0	G	296	261583	0.388751	336821	0.947185	0.0735412	0.460615			variant_not_in_PRS
CD74	0.24889	MUC22	0.014047	No	6:31034750:A:G	missense_variant		1.12e-09	-0.0385635	G	0		liver_inc	0	G	296	261583	0.388751	336821	0.947185	0.0735412	0.460615			variant_not_in_PRS
FAP	1.9009e-28	MUC22	0.014047	No	6:31034750:A:G	missense_variant		1.43e-09	0.0393114	G	1		liver_inc	0	G	296	261583	0.388751	336821	0.947185	0.0735412	0.460615			variant_not_in_PRS
SIGLEC1	5.3298e-46	CDC25B	0.3643	No	20:3803463:C:T	synonymous_variant		2.3e-24	-0.0766726	T	0		nhl_inc	0	T	737	157033	0.234207	336818	0.969502	0.0419791	0.460633		C	0.0766726
SPINT1	1.0175e-05	SPINT1	1.0175e-05	Yes	15:40856052:C:T	synonymous_variant		2.45e-20	-0.237241	T	0		leuk_inc	0	T	28	10824	0.0161094	336822	0.868818	0.190615	0.460682		C	0.237241
ICAM3	2.7302e-25	KRI1	6.0373e-15	No	19:10565811:G:GCCCC	non_coding_transcript_exon_variant		1.15e-11	-0.11627	GCCCC	0		nhl_inc	0	GCCCC	102	22895	0.0342451	335771	0.927253	0.102383	0.460691			variant_not_in_PRS
IL4R	0.00023013	IL4R	0.00023013	Yes	16:27362643:T:C	missense_variant		1.48e-66	0.17238	C	1		nhl_inc	0	C	397	79634	0.118803	336821	1.04046	0.0537723	0.460725			variant_not_in_PRS
TFF3	0.01591	CDSN	0.46391	No	6:31116393:A:C	missense_variant		6.33e-21	0.0822948	C	1		colorectal_inc	0	C	1234	99710	0.149849	336820	0.977294	0.0311398	0.460786			variant_not_in_PRS
DLL1	0.99999	PSORS1C1	0.00026534	No	6:31138723:T:TC	frameshift_variant		5.49e-10	-0.0696145	TC	0		kidneywho_inc	0	TC	189	55532	0.0827426	336713	1.05796	0.0763909	0.460794			variant_not_in_PRS
GRN	0.069666	FAM171A2	0.90848	No	17:44359632:G:A	missense_variant		1.07e-61	-0.215618	A	0		liver_inc	0	A	47	44064	0.0654816	336820	0.894901	0.150576	0.460848			variant_not_in_PRS
TNFSF13B	0.98193	SREBF2	0.20734	No	22:41897136:G:C	missense_variant		3.15e-258	0.390945	C	1		lungscc_inc	0	C	98	55102	0.0819458	336808	1.08149	0.106233	0.460866			variant_not_in_PRS
FCRL3	5.9739e-21	FCRL4	7.9109e-10	No	1:157596346:G:A	missense_variant&splice_region_variant		4.59e-59	-0.447551	A	0		nhldiffuse_inc	0	A	21	9865	0.0146758	336814	0.850166	0.220133	0.460886		G	0.447551
ICAM3	2.7302e-25	ICAM1	0.035295	No	19:10285007:A:G	missense_variant		2.73e-15	0.0514147	G	1		nhldiffuse_inc	0	G	691	284274	0.42302	336822	0.963945	0.0497994	0.460896		G	0.0514147
CTSD	0.00091747	BRSK2	0.95141	No	11:1411461:T:C	synonymous_variant		1.89e-18	0.0566113	C	1		stomach_inc	0	C	516	340692	0.506514	336820	1.04789	0.0634503	0.460958			variant_not_in_PRS
WFDC2	0.79406	WFDC8	1.3e-08	No	20:45555736:T:C	missense_variant		9.48e-12	-0.0416179	C	0		lungadeno_inc	0	C	958	291120	0.433579	336822	1.03246	0.0433349	0.460963			variant_not_in_PRS
BCAM	1.1032e-08	BCAM	1.1032e-08	Yes	19:44811239:GTGCGCT:G	conservative_inframe_deletion		4.65e-135	-2.03429	G	0		lungscc_inc	0	G	0	873	0.00129593	336823	0.354071	1.40838	0.461		GTGCGCT	2.03429
B4GALT1	0.037435	APTX	3.9924e-10	No	9:33001443:G:A	5_prime_UTR_variant		3.36e-96	0.216537	A	1		leuk_inc	0	A	205	71755	0.106822	336822	0.94706	0.073792	0.461059		A	0.216537
FCRL2	1.4548e-11	PRKAR1A	0.99985	No	17:68515486:G:A	synonymous_variant		3.79e-21	0.175357	A	1		leuk_inc	0	A	57	20927	0.0311501	336821	0.905566	0.134592	0.461119		A	0.175357
MSLN	5.8751e-25	CHTF18	3.0747e-28	No	16:792518:C:T	missense_variant		6.62e-24	-0.282442	T	0		lung_inc	0	T	78	8854	0.0132592	336823	1.08828	0.11481	0.461224			variant_not_in_PRS
ITIH3	1.4628e-13	PHF7	0.0010828	No	3:52422817:C:T	missense_variant		7.78e-13	0.303679	T	1		lungadeno_inc	0	T	9	3500	0.00520926	336804	0.781471	0.334673	0.461262		T	0.303679
L1CAM	1	GBGT1	1.0776e-10	No	9:133155329:C:T	missense_variant		5.27e-10	-0.26751	T	0		leuk_inc	0	T	8	3516	0.0052313	336819	0.769996	0.35478	0.461299		C	0.26751
CD6	9.2695e-05	MS4A10	1.136e-11	No	11:60798448:C:T	missense_variant		1.56e-39	-0.143912	T	0		nhl_inc	0	T	318	63529	0.0947819	336810	1.04465	0.059291	0.461307			variant_not_in_PRS
B4GALT1	0.037435	ZNF615	8.376e-12	No	19:52003732:T:C	5_prime_UTR_variant		4.07e-45	-0.120898	C	0		leuk_inc	0	C	349	112502	0.167525	336819	1.04437	0.0589311	0.46132			variant_not_in_PRS
LGALS9	6.548e-06	KSR1	0.069796	No	17:27582790:C:T	missense_variant		0	-0.436479	T	0		kidneywho_inc	0	T	266	78955	0.1176	336823	1.04956	0.0656636	0.461341			variant_not_in_PRS
LAG3	0.27623	B4GALNT3	6.7902e-15	No	12:552490:A:G	missense_variant		3.89e-17	-0.0582682	G	0		nhldiffuse_inc	0	G	497	195257	0.290609	336800	1.04022	0.0535301	0.461353			variant_not_in_PRS
SERPINA9	1.2106e-13	SERPINA9	1.2106e-13	Yes	14:94476260:G:A	5_prime_UTR_premature_start_codon_gain_variant		7e-89	0.498571	A	1		nhl_inc	0	A	65	12377	0.0184851	336542	1.09696	0.125642	0.461381		A	0.498571
ACP5	0.078651	ZNF442	0.03048	No	19:12350877:C:T	synonymous_variant		2.71e-09	-0.382925	T	0		liver_inc	0	T	1	1735	0.00257751	336759	0.478545	1.00077	0.461462		C	0.382925
SPP1	2.146e-06	CFH	0.86061	No	1:196713817:G:A	synonymous_variant		2.1e-12	-0.0444309	A	0		kidneywho_inc	0	A	856	270418	0.402733	336791	0.9681	0.0440244	0.461488		G	0.0444309
CD302	3.7405e-06	GAREM1	#N/A	No	18:32270333:G:A	synonymous_variant		1.8e-15	0.109163	A	1		kidneywho_inc	0	A	122	35586	0.0530072	336822	1.07128	0.0935088	0.461509		A	0.109163
ENPP7	1.1797e-14	ENPP7	1.1797e-14	Yes	17:79735606:C:T	synonymous_variant		1.18e-60	-0.267628	T	0		liver_inc	0	T	31	29844	0.0443482	336823	0.873834	0.183164	0.461544			variant_not_in_PRS
ICAM1	0.035295	FBXO17	5.6825e-13	No	19:38942659:A:G	synonymous_variant		7.51e-13	-0.0474453	G	0		liver_inc	1	A	300	262047	0.389447	336820	0.94744	0.073328	0.461544			variant_not_in_PRS
TNFSF13B	0.98193	CD163	0.0008338	No	12:7502541:A:G	synonymous_variant		1.16e-13	-0.052478	G	0		lung_inc	1	A	1498	177558	0.266182	336341	1.02264	0.0304029	0.461577			variant_not_in_PRS
LY9	2.6039e-13	ITLN2	2.4462e-06	No	1:160951176:C:T	missense_variant		7.53e-185	0.190353	T	1		liver_inc	1	C	360	296992	0.44142	336813	1.05385	0.0712383	0.461594			variant_not_in_PRS
LILRB4	4.7133e-13	NEU1	7.3441e-05	No	6:31861395:C:T	synonymous_variant		4.13e-12	0.453174	T	1		nhl_inc	0	T	6	1690	0.00251764	336823	0.73973	0.409513	0.461628		T	0.453174
CD74	0.24889	HLA-DRA	0.51949	No	6:32443796:C:T	synonymous_variant		1.76e-09	0.0938976	T	1		nhldiffuse_inc	0	T	74	27646	0.0411508	336810	1.0916	0.11907	0.46169			variant_not_in_PRS
IL10	0.0058874	HLA-DRA	0.51949	No	6:32443796:C:T	synonymous_variant		1.9e-09	-0.100836	T	0		nhldiffuse_inc	0	T	74	27646	0.0411508	336810	1.0916	0.11907	0.46169		C	0.100836
PLXNB2	0.99234	ADM2	0.020009	No	22:50482719:AACACTCGGGCCCCCGAAG:A	disruptive_inframe_deletion		6.02e-67	0.180649	A	1		liver_inc	0	A	74	67791	0.10075	336798	0.913904	0.122318	0.461711		A	0.180649
SCARF2	0.9998	MED15	0.99974	No	22:20508359:T:G	synonymous_variant		1.93e-134	0.139085	G	1		liver_inc	1	T	355	291457	0.433252	336769	1.05395	0.0714013	0.461781			variant_not_in_PRS
CRELD2	2.7906e-08	GRID2IP	0.1245	No	7:6508271:G:A	missense_variant		8.99e-12	0.0637712	A	1		multmyeloma_inc	0	A	173	94917	0.141278	336535	0.940874	0.0828262	0.461831		A	0.0637712
CD79B	0.9163	GRID2IP	0.1245	No	7:6508271:G:A	missense_variant		1.51e-09	-0.0558758	A	0		multmyeloma_inc	0	A	173	94917	0.141278	336535	0.940874	0.0828262	0.461831		G	0.0558758
LY9	2.6039e-13	ITLN1	3.4119e-06	No	1:160882232:C:T	non_coding_transcript_exon_variant		7.43e-216	0.219683	T	1		nhl_inc	1	C	1010	214173	0.319459	336793	0.972381	0.038063	0.461832			variant_not_in_PRS
ITIH3	1.4628e-13	SEMA3G	6.2569e-18	No	3:52440464:A:G	synonymous_variant		2.02e-12	0.297474	G	1		lungadeno_inc	0	G	9	3499	0.00520756	336818	0.78172	0.334673	0.461841			variant_not_in_PRS
GCNT1	0.0033333	PRUNE2	4.9601e-28	No	9:76709825:T:C	missense_variant		1.07e-10	0.0416195	C	1		nhldiffuse_inc	1	T	682	280837	0.417905	336822	0.96391	0.0499549	0.46185			variant_not_in_PRS
ALCAM	0.73267	ALCAM	0.73267	Yes	3:105545332:G:T	missense_variant		2.05e-95	-0.291249	T	0		liver_inc	0	T	34	32722	0.0486394	336723	0.879004	0.175278	0.461866		G	0.291249
BTN3A2	1.1002e-10	ZNF311	1.2064e-08	No	6:28996309:G:A	synonymous_variant		5.46e-50	0.172079	A	1		nhl_inc	0	A	261	56719	0.0845847	336822	0.953508	0.0647083	0.461899			variant_not_in_PRS
BTN2A1	3.3959e-21	ZNF311	1.2064e-08	No	6:28996309:G:A	synonymous_variant		2.55e-19	-0.101316	A	0		nhl_inc	0	A	261	56719	0.0845847	336822	0.953508	0.0647083	0.461899			variant_not_in_PRS
FCRL2	1.4548e-11	MICA	0.0049697	No	6:31411188:G:A	missense_variant		7.69e-64	0.472287	A	1		leuk_inc	0	A	23	8946	0.0133141	336823	0.857014	0.209739	0.461924		A	0.472287
LILRB1	5.6502e-14	MICA	0.0049697	No	6:31411188:G:A	missense_variant		4.45e-19	0.246797	A	1		leuk_inc	0	A	23	8946	0.0133141	336823	0.857014	0.209739	0.461924		A	0.246797
CD74	0.24889	MICA	0.0049697	No	6:31411188:G:A	missense_variant		9.84e-14	0.200004	A	1		leuk_inc	0	A	23	8946	0.0133141	336823	0.857014	0.209739	0.461924		A	0.200004
LGMN	0.00040535	ZNF609	1	No	15:64675455:C:T	synonymous_variant		1.08e-10	0.0866643	T	1		oesophadeno_inc	0	T	74	42449	0.0631238	336822	1.09264	0.120448	0.461978		T	0.0866643
LTA	0.19685	HIST1H1C	0.0275	No	6:26055918:C:G	missense_variant		3.5e-23	-0.75776	G	0		leuk_inc	0	G	2	1129	0.00167893	336821	0.593607	0.709042	0.462003		C	0.75776
MILR1	0.024528	DDX5	0.99998	No	17:64503045:C:T	synonymous_variant		8.74e-15	-0.255813	T	0		nhl_inc	0	T	29	6973	0.0103942	336823	0.871548	0.186914	0.462007		C	0.255813
MZB1	0.00031626	SLMAP	0.99976	No	3:57757610:C:G	5_prime_UTR_variant		3.81e-09	0.0485514	G	1		multmyeloma_inc	0	G	241	130929	0.194831	336625	0.948721	0.0715684	0.462019			variant_not_in_PRS
EBI3_IL27	#N/A	CCDC94	8.2518e-07	No	19:4254378:C:T	synonymous_variant		0	-0.406701	T	0		nhl_inc	0	T	904	191689	0.28596	336748	0.971459	0.039372	0.462065		C	0.406701
CR2	4.7399e-19	CR2	4.7399e-19	Yes	1:207474828:T:C	synonymous_variant		5.01e-168	-0.279385	C	0		nhldiffuse_inc	0	C	183	77861	0.115859	336806	0.943943	0.0784433	0.462076		T	0.279385
CD200R1	4.3137e-09	BOC	1.7426e-07	No	3:113278707:A:G	synonymous_variant		2.85e-17	-0.055407	G	0		leuk_inc	0	G	901	306122	0.45587	336744	0.967485	0.0449554	0.462163			variant_not_in_PRS
FCRL5	4.6105e-17	HDAC7	0.99969	No	12:47785695:T:G	non_coding_transcript_exon_variant		2.48e-09	-0.0472967	G	0		multmyeloma_inc	0	G	233	127477	0.189586	336812	0.948066	0.0725383	0.462208		T	0.0472967
TFF3	0.01591	HLA-DQB1	0.0089259	No	6:32661378:C:A	synonymous_variant		6e-10	-0.0540637	A	0		colon_inc	0	A	1104	129843	0.194611	336432	1.02074	0.027926	0.462233			variant_not_in_PRS
TNFRSF13B	2.0908e-15	SHARPIN	2.312e-05	No	8:144103704:G:A	missense_variant		2.55e-09	0.0719628	A	1		nhl_inc	0	A	256	50903	0.0759446	336818	1.04917	0.0652967	0.462257		A	0.0719628
FCRL2	1.4548e-11	SHARPIN	2.312e-05	No	8:144103704:G:A	missense_variant		3.3e-09	0.0718367	A	1		nhl_inc	0	A	256	50903	0.0759446	336818	1.04917	0.0652967	0.462257		A	0.0718367
GCNT1	0.0033333	MAMSTR	0.0054856	No	19:48715345:C:T	synonymous_variant&splice_region_variant		4.1e-18	-0.0554126	T	0		nhldiffuse_inc	1	C	769	304546	0.45324	336814	1.03694	0.0493504	0.462284			variant_not_in_PRS
CD22	0.8044	MAMSTR	0.0054856	No	19:48715345:C:T	synonymous_variant&splice_region_variant		5.07e-16	0.0513332	T	1		nhldiffuse_inc	1	C	769	304546	0.45324	336814	1.03694	0.0493504	0.462284			variant_not_in_PRS
SEMA7A	0.17976	MAMSTR	0.0054856	No	19:48715345:C:T	synonymous_variant&splice_region_variant		6.57e-12	0.0442756	T	1		nhldiffuse_inc	1	C	769	304546	0.45324	336814	1.03694	0.0493504	0.462284			variant_not_in_PRS
CD83	0.0052136	MAMSTR	0.0054856	No	19:48715345:C:T	synonymous_variant&splice_region_variant		2.11e-10	0.0406838	T	1		nhldiffuse_inc	1	C	769	304546	0.45324	336814	1.03694	0.0493504	0.462284			variant_not_in_PRS
CD28	0.35779	MAMSTR	0.0054856	No	19:48715345:C:T	synonymous_variant&splice_region_variant		1.41e-09	0.0397308	T	1		nhldiffuse_inc	1	C	769	304546	0.45324	336814	1.03694	0.0493504	0.462284			variant_not_in_PRS
ICAM3	2.7302e-25	MAMSTR	0.0054856	No	19:48715345:C:T	synonymous_variant&splice_region_variant		2.4e-09	0.0386223	T	1		nhldiffuse_inc	1	C	769	304546	0.45324	336814	1.03694	0.0493504	0.462284			variant_not_in_PRS
ITIH3	1.4628e-13	PHF7	0.0010828	No	3:52422742:C:T	non_coding_transcript_exon_variant		2.22e-12	0.301551	T	1		lungadeno_inc	0	T	9	3497	0.00520462	336816	0.781936	0.334673	0.462343			variant_not_in_PRS
LY75	7.4472e-46	2007-03-01	0.66162	No	2:159747861:A:G	missense_variant		1.18e-92	0.442482	G	1		leuk_inc	0	G	49	14788	0.0220251	336820	1.11256	0.14515	0.462417			variant_not_in_PRS
MSLN	5.8751e-25	CAPN15	0.96857	No	16:552430:C:T	synonymous_variant		5.84e-10	0.231002	T	1		lungscc_inc	0	T	6	5249	0.00780086	336822	0.740225	0.409376	0.462475			variant_not_in_PRS
EPS8L2	1.494e-06	CDHR5	7.7447e-19	No	11:617537:C:T	synonymous_variant		4.81e-67	0.109259	T	1		leuk_inc	1	C	920	301909	0.44956	336806	1.0335	0.0448525	0.462487			variant_not_in_PRS
LY9	2.6039e-13	NDUFS2	0.0014212	No	1:161202443:C:A	missense_variant		6.95e-34	-0.147098	A	0		multmyeloma_inc	0	A	94	53198	0.0791105	336820	0.924267	0.107198	0.462542		C	0.147098
SLAMF7	0.03635	NDUFS2	0.0014212	No	1:161202443:C:A	missense_variant		1.05e-17	0.103906	A	1		multmyeloma_inc	0	A	94	53198	0.0791105	336820	0.924267	0.107198	0.462542			variant_not_in_PRS
ICAM3	2.7302e-25	DNM2	0.99998	No	19:10759700:A:T	non_coding_transcript_exon_variant		5.74e-12	-1.56039	T	0		nhl_inc	0	T	1	102	0.000152901	336819	2.09439	1.00642	0.462614			variant_not_in_PRS
TNFRSF10B	0.00019928	TNFRSF10B	0.00019928	Yes	8:23022649:G:C	3_prime_UTR_variant		0	0.228555	C	1		oesophadeno_inc	1	G	433	276769	0.411501	336818	0.955268	0.0623036	0.462633			variant_not_in_PRS
ITGB7	2.3661e-06	ITGAE	3.9199e-20	No	17:3753881:T:C	missense_variant		9.76e-194	0.252631	C	1		liver_inc	1	T	147	118051	0.175461	336821	1.06936	0.0912986	0.462633			variant_not_in_PRS
HYOU1	0.86105	FGB	0.56616	No	4:154568456:C:T	missense_variant		5.9e-14	0.325779	T	1		kidneywho_inc	0	T	10	4008	0.00597009	336511	0.792037	0.317436	0.462664		T	0.325779
TNFSF13B	0.98193	LIG4	4.1635e-06	No	13:108209565:A:G	synonymous_variant		1.31e-42	0.113133	G	1		lung_inc	0	G	968	113919	0.170545	336823	1.0265	0.0356059	0.462666		G	0.113133
FUT3_FUT5	#N/A	RFX2	0.9997	No	19:6042048:C:T	missense_variant		9.15e-27	0.0740807	T	1		lung_inc	0	T	1495	177386	0.265605	336743	1.02264	0.0304883	0.462721		T	0.0740807
SMOC1	0.0094673	APOE	0.0018685	No	19:44908822:C:T	missense_variant		1.48e-20	0.100912	T	1		oesophadeno_inc	0	T	94	54512	0.0810628	336813	1.08276	0.108277	0.462726		T	0.100912
REG4	0.00075276	APOE	0.0018685	No	19:44908822:C:T	missense_variant		3.33e-14	0.0847914	T	1		oesophadeno_inc	0	T	94	54512	0.0810628	336813	1.08276	0.108277	0.462726		T	0.0847914
ST6GAL1	0.2341	APOE	0.0018685	No	19:44908822:C:T	missense_variant		1.05e-09	0.0698461	T	1		oesophadeno_inc	0	T	94	54512	0.0810628	336813	1.08276	0.108277	0.462726		T	0.0698461
FOLR2	5.4816e-06	SNX13	0.40328	No	7:17814909:G:T	synonymous_variant		1.19e-17	-0.0533416	T	0		kidneywho_inc	1	G	1076	328604	0.489958	336437	1.03212	0.0430568	0.462767		G	0.0533416
REG4	0.00075276	REG4	0.00075276	Yes	1:119794644:GT:G	frameshift_variant		1.63e-24	-2.41639	G	0		oesophadeno_inc	0	G	0	120	0.00017814	336814	2.82592	1.41493	0.46283		GT	2.41639
TNFRSF10B	0.00019928	AC107959.4	#N/A	No	8:23103191:G:C	non_coding_transcript_exon_variant		7.29e-10	-0.0450082	C	0		lung_inc	1	G	1194	141853	0.212347	336823	1.02444	0.0328867	0.462839			variant_not_in_PRS
TNFRSF10A	5.0697e-15	TNFRSF10A	5.0697e-15	Yes	8:23202690:T:C	missense_variant		3.72e-27	-2.50625	C	0		multmyeloma_inc	0	C	0	93	0.000138055	336823	2.84707	1.42513	0.462843		T	2.50625
GRN	0.069666	CELSR2	0.99994	No	1:109251501:G:C	synonymous_variant		4.92e-09	0.144926	C	1		liver_inc	0	C	16	11394	0.0169377	336823	1.20366	0.25251	0.462884		C	0.144926
CLSTN2	3.5246e-06	CLSTN2	3.5246e-06	Yes	3:140448666:G:A	missense_variant		4.06e-58	2.23448	A	1		liver_inc	0	A	1	392	0.000583394	336822	2.08933	1.00386	0.462943		A	2.23448
KAZALD1	9.6662e-07	MFSD13A	#N/A	No	10:102468986:G:A	5_prime_UTR_variant		5.85e-09	-0.205282	A	0		liver_inc	0	A	5	5923	0.0088011	336776	0.719251	0.448967	0.462944		G	0.205282
ITIH3	1.4628e-13	NISCH	0.99443	No	3:52488575:C:T	missense_variant		7.05e-13	0.303305	T	1		lungadeno_inc	0	T	9	3494	0.00520006	336823	0.782197	0.334674	0.462952			variant_not_in_PRS
RTBDN	3.0152e-10	FARSA	0.014084	No	19:12924192:G:A	synonymous_variant		8.74e-09	0.0569931	A	1		multmyeloma_inc	0	A	161	79567	0.118355	336818	1.06389	0.0843837	0.46297			variant_not_in_PRS
FCRL3	5.9739e-21	KIRREL1	#N/A	No	1:158089591:C:T	synonymous_variant		1.7e-09	-0.297435	T	0		nhldiffuse_inc	0	T	6	3217	0.00478441	336823	0.740375	0.409573	0.462991		C	0.297435
FCN2	3.5646e-11	ERAP2	1.0028e-28	No	5:96900192:A:G	synonymous_variant		9.03e-35	-0.0797619	G	0		liver_inc	1	A	411	338608	0.503279	336810	1.05364	0.071207	0.463107			variant_not_in_PRS
TXNDC15	0.0096478	ERAP2	1.0028e-28	No	5:96900192:A:G	synonymous_variant		2.24e-15	-0.051437	G	0		liver_inc	1	A	411	338608	0.503279	336810	1.05364	0.071207	0.463107			variant_not_in_PRS
LTBR	0.3058	ERAP2	1.0028e-28	No	5:96900192:A:G	synonymous_variant		1.17e-09	-0.0385482	G	0		liver_inc	1	A	411	338608	0.503279	336810	1.05364	0.071207	0.463107			variant_not_in_PRS
SEZ6L2	0.11743	GDPD3	1.6968e-15	No	16:30113526:C:T	5_prime_UTR_variant		3.55e-16	0.12255	T	1		liver_inc	0	T	28	27080	0.0402439	336796	0.868222	0.192605	0.463151			variant_not_in_PRS
FCN2	3.5646e-11	ERAP2	1.0028e-28	No	5:96901622:G:A	synonymous_variant		7.76e-35	-0.0798691	A	0		liver_inc	1	G	411	338620	0.503281	336821	1.05363	0.0712077	0.463186			variant_not_in_PRS
TXNDC15	0.0096478	ERAP2	1.0028e-28	No	5:96901622:G:A	synonymous_variant		2.27e-15	-0.0514376	A	0		liver_inc	1	G	411	338620	0.503281	336821	1.05363	0.0712077	0.463186			variant_not_in_PRS
LTBR	0.3058	ERAP2	1.0028e-28	No	5:96901622:G:A	synonymous_variant		1.11e-09	-0.0385938	A	0		liver_inc	1	G	411	338620	0.503281	336821	1.05363	0.0712077	0.463186			variant_not_in_PRS
ITIH3	1.4628e-13	UROC1	2.0787e-15	No	3:126500784:G:A	synonymous_variant		1.27e-19	0.0596445	A	1		lung_inc	0	A	1759	208666	0.312369	336821	1.02154	0.0290707	0.463449			variant_not_in_PRS
SMOC1	0.0094673	SMOC1	0.0094673	Yes	14:70010791:C:T	synonymous_variant		7.84e-57	-0.122953	T	0		oesophadeno_inc	0	T	195	126714	0.188398	336811	0.943558	0.0792492	0.463502		C	0.122953
CRELD2	2.7906e-08	HSP90B1	0.9972	No	12:103930452:AGGGGTGG:A	5_prime_UTR_variant		3.63e-20	-0.0902864	A	0		multmyeloma_inc	0	A	154	85066	0.127093	335266	0.938881	0.0860301	0.46351		AGGGGTGG	0.0902864
TNFRSF13C	0.26993	NFAM1	6.2864e-05	No	22:42397867:A:G	synonymous_variant		1.58e-20	-0.0814814	G	0		nhl_inc	0	G	524	111995	0.167123	336635	0.965524	0.0478599	0.463517			variant_not_in_PRS
SIGLEC6	0.0058774	ST3GAL4	0.039802	No	11:126407321:C:T	synonymous_variant		5.82e-10	-0.043366	T	0		nhldiffuse_inc	0	T	508	211039	0.314048	336807	0.961695	0.0532866	0.463573			variant_not_in_PRS
TPP1	6.2564e-07	MGAT1	0.98879	No	5:180791668:A:G	missense_variant		2.31e-12	0.0517742	G	1		oral_inc	1	A	401	176220	0.262187	336823	1.07405	0.0588554	0.224857		G	0.0517742
GAL	4.3885e-06	RPS6KA1	0.0019056	No	1:26557020:A:C	missense_variant		1.91e-09	0.0456006	C	1		nhl_inc	0	C	725	147318	0.219843	336702	1.03144	0.0422381	0.463654		C	0.0456006
FCRL3	5.9739e-21	FCRL5	4.6105e-17	No	1:157534676:T:C	missense_variant		9.71e-50	0.585444	C	1		nhldiffuse_inc	0	C	15	4997	0.00744011	336823	1.20974	0.259832	0.463688		C	0.585444
SPINT1	1.0175e-05	MUC22	0.014047	No	6:31025790:G:T	missense_variant		2.12e-11	0.0573192	T	1		lung_inc	0	T	1016	119648	0.179126	336813	1.02594	0.0349558	0.463766		T	0.0573192
ICAM3	2.7302e-25	ICAM3	2.7302e-25	Yes	19:10339609:G:A	synonymous_variant		7.28e-144	0.221003	A	1		leuk_inc	0	A	325	112294	0.167215	336749	0.95647	0.0607488	0.463789			variant_not_in_PRS
FUT3_FUT5	#N/A	PRR22	0.014248	No	19:5783829:G:C	missense_variant		1.01e-22	-0.709656	C	0		liver_inc	0	C	0	1215	0.00180363	336821	0.358381	1.4007	0.463801		G	0.709656
LTBR	0.3058	SCNN1A	1.0835e-11	No	12:6375543:T:C	5_prime_UTR_variant		1.02e-13	-0.0472024	C	0		kidneywho_inc	1	T	988	311923	0.464506	336821	0.968745	0.0433455	0.463817			variant_not_in_PRS
CEACAM21	1.2439e-12	MEGF8	1.9329e-05	No	19:42376011:G:A	missense_variant		1.35e-14	0.543701	A	1		nhl_inc	0	A	5	1431	0.0021317	336821	0.719787	0.448861	0.463851		A	0.543701
CXCL9	0.0029304	SDAD1	1.8319e-20	No	4:75957535:G:A	synonymous_variant		1.14e-100	-0.147465	A	0		nhldiffuse_inc	0	A	420	163884	0.243905	336819	1.04227	0.0565182	0.463861		G	0.147465
CHRDL2	1.595e-06	CHRDL2	1.595e-06	Yes	11:74702798:T:C	synonymous_variant		0	-0.622488	C	0		uterine_inc	0	C	83	14956	0.042851	175480	0.921004	0.112356	0.463913		T	0.622488
CD74	0.24889	COL11A2	0.70197	No	6:33170900:G:A	synonymous_variant		2.15e-13	0.0512912	A	1		nhl_inc	0	A	837	177505	0.26475	336812	0.970883	0.0403481	0.46395			variant_not_in_PRS
BMP6	0.75947	KLKB1	6.2893e-13	No	4:186251858:T:G	missense_variant		7.54e-36	0.127585	G	1		multmyeloma_inc	0	G	163	80363	0.119581	336700	1.06347	0.0840267	0.46396			variant_not_in_PRS
ADM	0.040831	FAP	1.9009e-28	No	2:162224472:A:G	synonymous_variant		2.17e-47	-0.454209	G	0		multmyeloma_inc	0	G	10	6548	0.00973948	336671	0.79218	0.318142	0.464002			variant_not_in_PRS
FCN2	3.5646e-11	ERAP2	1.0028e-28	No	5:96896438:T:A	synonymous_variant		6.82e-35	-0.0799149	A	0		liver_inc	1	T	411	338603	0.503284	336802	1.05353	0.0712105	0.464018			variant_not_in_PRS
TXNDC15	0.0096478	ERAP2	1.0028e-28	No	5:96896438:T:A	synonymous_variant		2.24e-15	-0.0514432	A	0		liver_inc	1	T	411	338603	0.503284	336802	1.05353	0.0712105	0.464018			variant_not_in_PRS
LTBR	0.3058	ERAP2	1.0028e-28	No	5:96896438:T:A	synonymous_variant		1.13e-09	-0.038585	A	0		liver_inc	1	T	411	338603	0.503284	336802	1.05353	0.0712105	0.464018			variant_not_in_PRS
LRIG1	0.035031	LRIG1	0.035031	Yes	3:66381519:C:T	synonymous_variant		5.69e-18	0.193635	T	1		nhl_inc	0	T	60	13674	0.0203879	336817	0.908784	0.130647	0.4641		T	0.193635
CEACAM5	4.1625e-10	SPINT4	0.084396	No	20:45725673:C:T	3_prime_UTR_variant		2.41e-09	0.113604	T	1		lungadeno_inc	0	T	62	21280	0.03169	336731	0.910574	0.127972	0.464149		T	0.113604
CD6	9.2695e-05	CD6	9.2695e-05	Yes	11:61008835:G:C	synonymous_variant		0	-0.58768	C	0		leuk_inc	0	C	280	89511	0.133291	336822	1.04841	0.0645856	0.464184			variant_not_in_PRS
CD5	2.3074e-10	CD6	9.2695e-05	No	11:61008835:G:C	synonymous_variant		4.32e-15	-0.0741176	C	0		leuk_inc	0	C	280	89511	0.133291	336822	1.04841	0.0645856	0.464184			variant_not_in_PRS
BMP6	0.75947	KNG1	3.2071e-10	No	3:186722454:G:A	synonymous_variant		4.56e-24	-0.0714436	A	0		multmyeloma_inc	0	A	399	214997	0.319847	336717	0.956787	0.0603565	0.464229			variant_not_in_PRS
CD6	9.2695e-05	CCDC86	1.6652e-05	No	11:60850361:C:A	3_prime_UTR_variant		8.83e-124	0.152467	A	1		nhl_inc	1	C	1391	284172	0.424022	336731	1.02647	0.0356925	0.464237			variant_not_in_PRS
CD5	2.3074e-10	CCDC86	1.6652e-05	No	11:60850361:C:A	3_prime_UTR_variant		2.63e-22	0.0632249	A	1		nhl_inc	1	C	1391	284172	0.424022	336731	1.02647	0.0356925	0.464237		A	0.0632249
ICAM3	2.7302e-25	ICAM3	2.7302e-25	Yes	19:10335892:T:C	missense_variant		0	0.340586	C	1		multmyeloma_inc	0	C	275	149376	0.222156	336815	0.951415	0.0680606	0.464307			variant_not_in_PRS
GAL	4.3885e-06	ABCA6	5.1099e-27	No	17:69129656:C:A	missense_variant		4.85e-13	0.893778	A	1		nhl_inc	0	A	1	433	0.000644315	336792	0.480416	1.00182	0.464309		A	0.893778
FUT3_FUT5	#N/A	FUT5	NA	Yes	19:5866574:C:T	3_prime_UTR_variant		8.16e-80	0.143321	T	1		liver_inc	1	C	168	135795	0.201832	336822	1.06565	0.0869097	0.464371			variant_not_in_PRS
SIGLEC1	5.3298e-46	FAM118B	0.019345	No	11:126241083:C:A	non_coding_transcript_exon_variant		1.69e-10	0.0643059	A	1		nhl_inc	0	A	359	77007	0.114899	336669	0.959819	0.0560652	0.464485			variant_not_in_PRS
IL18BP	1.484e-08	FAM118B	0.019345	No	11:126241083:C:A	non_coding_transcript_exon_variant		2.05e-10	0.0620785	A	1		nhl_inc	0	A	359	77007	0.114899	336669	0.959819	0.0560652	0.464485			variant_not_in_PRS
IL10RB	2.5103e-06	DONSON	1.319e-07	No	21:33583616:G:A	missense_variant		1.1e-10	-0.538233	A	0		kidneywho_inc	0	A	2	1047	0.0015572	336823	0.595659	0.708305	0.464506			variant_not_in_PRS
B4GALT1	0.037435	FPR1	NA	No	19:51746419:A:C	missense_variant		1.23e-23	-0.0682456	C	0		leuk_inc	0	C	679	221637	0.330024	336818	1.03514	0.0472172	0.464567		A	0.0682456
LSP1	1.472e-06	LSP1	1.472e-06	Yes	11:1886814:G:A	stop_gained		3.43e-13	-1.7884	A	0		leuk_inc	0	A	0	58	8.60991e-05	336821	2.85813	1.43595	0.464573		G	1.7884
ITIH3	1.4628e-13	PBRM1	1	No	3:52609291:A:G	non_coding_transcript_exon_variant		0	0.29072	G	1		lungadeno_inc	0	G	901	273972	0.408919	336097	1.03249	0.0437233	0.464626			variant_not_in_PRS
GCNT1	0.0033333	PRUNE2	4.9601e-28	No	9:76710642:G:C	synonymous_variant		1.79e-09	0.0389732	C	1		nhldiffuse_inc	1	G	662	272849	0.406018	336821	0.963969	0.0501873	0.464669			variant_not_in_PRS
LTA	0.19685	NOTCH4	2.0544e-23	No	6:32220826:C:T	synonymous_variant		3.18e-53	-0.108809	T	0		nhldiffuse_inc	0	T	489	191994	0.285736	336820	1.04014	0.0538285	0.464694			variant_not_in_PRS
GZMA	2.0457e-06	NOTCH4	2.0544e-23	No	6:32220826:C:T	synonymous_variant		1.12e-17	0.0606231	T	1		nhldiffuse_inc	0	T	489	191994	0.285736	336820	1.04014	0.0538285	0.464694			variant_not_in_PRS
RNASET2	0.00026891	NOTCH4	2.0544e-23	No	6:32220826:C:T	synonymous_variant		1.05e-12	-0.0496085	T	0		nhldiffuse_inc	0	T	489	191994	0.285736	336820	1.04014	0.0538285	0.464694			variant_not_in_PRS
TNFRSF4	0.00015133	NOTCH4	2.0544e-23	No	6:32220826:C:T	synonymous_variant		5.25e-12	-0.0475769	T	0		nhldiffuse_inc	0	T	489	191994	0.285736	336820	1.04014	0.0538285	0.464694			variant_not_in_PRS
IL2RA	0.054709	NOTCH4	2.0544e-23	No	6:32220826:C:T	synonymous_variant		1.62e-10	-0.0451746	T	0		nhldiffuse_inc	0	T	489	191994	0.285736	336820	1.04014	0.0538285	0.464694			variant_not_in_PRS
CD22	0.8044	NOTCH4	2.0544e-23	No	6:32220826:C:T	synonymous_variant		3.68e-09	-0.0409678	T	0		nhldiffuse_inc	0	T	489	191994	0.285736	336820	1.04014	0.0538285	0.464694			variant_not_in_PRS
CLEC5A	0.12568	MICB	4.0609e-05	No	6:31509904:A:G	missense_variant		6.56e-13	-0.0507859	G	0		lung_inc	1	A	1487	181457	0.271581	336813	0.977902	0.0305641	0.464711		A	0.0507859
FAP	1.9009e-28	ABCA5	4.7803e-27	No	17:69253570:C:T	splice_region_variant		1.54e-37	0.263068	T	1		liver_inc	0	T	18	17891	0.0265989	336649	0.839805	0.238804	0.464729		T	0.263068
LAG3	0.27623	ABCA5	4.7803e-27	No	17:69253570:C:T	splice_region_variant		1.47e-29	0.231331	T	1		liver_inc	0	T	18	17891	0.0265989	336649	0.839805	0.238804	0.464729		T	0.231331
SPON1	#N/A	ABCA5	4.7803e-27	No	17:69253570:C:T	splice_region_variant		3.37e-24	0.202989	T	1		liver_inc	0	T	18	17891	0.0265989	336649	0.839805	0.238804	0.464729		T	0.202989
NRP1	0.98584	ABCA5	4.7803e-27	No	17:69253570:C:T	splice_region_variant		1.66e-16	0.171923	T	1		liver_inc	0	T	18	17891	0.0265989	336649	0.839805	0.238804	0.464729		T	0.171923
ENPP2	0.0027913	ABCA5	4.7803e-27	No	17:69253570:C:T	splice_region_variant		4.16e-11	0.113305	T	1		liver_inc	0	T	18	17891	0.0265989	336649	0.839805	0.238804	0.464729		T	0.113305
NOTCH3	0.40757	ABCA5	4.7803e-27	No	17:69253570:C:T	splice_region_variant		4.47e-11	0.13046	T	1		liver_inc	0	T	18	17891	0.0265989	336649	0.839805	0.238804	0.464729		T	0.13046
CLSTN2	3.5246e-06	ABCA5	4.7803e-27	No	17:69253570:C:T	splice_region_variant		1.79e-10	0.13336	T	1		liver_inc	0	T	18	17891	0.0265989	336649	0.839805	0.238804	0.464729		T	0.13336
ROBO1	7.2696e-16	ABCA5	4.7803e-27	No	17:69253570:C:T	splice_region_variant		2.1e-10	0.133013	T	1		liver_inc	0	T	18	17891	0.0265989	336649	0.839805	0.238804	0.464729		T	0.133013
IGFBP7	0.0012873	ABCA5	4.7803e-27	No	17:69253570:C:T	splice_region_variant		8.48e-10	0.121295	T	1		liver_inc	0	T	18	17891	0.0265989	336649	0.839805	0.238804	0.464729		T	0.121295
IGFBP3	0.91029	ABCA5	4.7803e-27	No	17:69253570:C:T	splice_region_variant		1.03e-09	0.124145	T	1		liver_inc	0	T	18	17891	0.0265989	336649	0.839805	0.238804	0.464729		T	0.124145
ENG	0.99858	ABCA5	4.7803e-27	No	17:69253570:C:T	splice_region_variant		1.05e-09	0.128227	T	1		liver_inc	0	T	18	17891	0.0265989	336649	0.839805	0.238804	0.464729			variant_not_in_PRS
PLAU	2.3058e-06	ABCA5	4.7803e-27	No	17:69253570:C:T	splice_region_variant		4.23e-09	0.120687	T	1		liver_inc	0	T	18	17891	0.0265989	336649	0.839805	0.238804	0.464729		T	0.120687
ROBO2	1	ABCA5	4.7803e-27	No	17:69253570:C:T	splice_region_variant		5.71e-09	0.115882	T	1		liver_inc	0	T	18	17891	0.0265989	336649	0.839805	0.238804	0.464729		T	0.115882
TNFRSF11B	0.16171	ABCA5	4.7803e-27	No	17:69253570:C:T	splice_region_variant		6.32e-09	0.11224	T	1		liver_inc	0	T	18	17891	0.0265989	336649	0.839805	0.238804	0.464729		T	0.11224
LTA	0.19685	NOTCH4	2.0544e-23	No	6:32220863:T:C	missense_variant		1.03e-53	-0.109479	C	0		nhldiffuse_inc	0	C	489	191997	0.285738	336822	1.04012	0.0538278	0.464895		T	0.109479
GZMA	2.0457e-06	NOTCH4	2.0544e-23	No	6:32220863:T:C	missense_variant		2.84e-17	0.0599297	C	1		nhldiffuse_inc	0	C	489	191997	0.285738	336822	1.04012	0.0538278	0.464895			variant_not_in_PRS
RNASET2	0.00026891	NOTCH4	2.0544e-23	No	6:32220863:T:C	missense_variant		1.46e-12	-0.04935	C	0		nhldiffuse_inc	0	C	489	191997	0.285738	336822	1.04012	0.0538278	0.464895			variant_not_in_PRS
TNFRSF4	0.00015133	NOTCH4	2.0544e-23	No	6:32220863:T:C	missense_variant		4.89e-12	-0.047713	C	0		nhldiffuse_inc	0	C	489	191997	0.285738	336822	1.04012	0.0538278	0.464895			variant_not_in_PRS
IL2RA	0.054709	NOTCH4	2.0544e-23	No	6:32220863:T:C	missense_variant		2.15e-10	-0.0449185	C	0		nhldiffuse_inc	0	C	489	191997	0.285738	336822	1.04012	0.0538278	0.464895			variant_not_in_PRS
CD22	0.8044	NOTCH4	2.0544e-23	No	6:32220863:T:C	missense_variant		1.7e-09	-0.041881	C	0		nhldiffuse_inc	0	C	489	191997	0.285738	336822	1.04012	0.0538278	0.464895			variant_not_in_PRS
TCL1A	5.7357e-10	FCRLA	2.4445e-09	No	1:161710468:G:A	splice_region_variant		1.66e-11	0.0444428	A	1		leuk_inc	1	G	781	255444	0.380437	336751	1.03403	0.0457937	0.464899			variant_not_in_PRS
LTA	0.19685	NOTCH4	2.0544e-23	No	6:32220865:T:C	synonymous_variant		1.28e-53	-0.109322	C	0		nhldiffuse_inc	0	C	489	191998	0.285741	336821	1.04011	0.0538222	0.464945			variant_not_in_PRS
GZMA	2.0457e-06	NOTCH4	2.0544e-23	No	6:32220865:T:C	synonymous_variant		1.82e-17	0.0602485	C	1		nhldiffuse_inc	0	C	489	191998	0.285741	336821	1.04011	0.0538222	0.464945			variant_not_in_PRS
RNASET2	0.00026891	NOTCH4	2.0544e-23	No	6:32220865:T:C	synonymous_variant		1.65e-12	-0.0491983	C	0		nhldiffuse_inc	0	C	489	191998	0.285741	336821	1.04011	0.0538222	0.464945			variant_not_in_PRS
TNFRSF4	0.00015133	NOTCH4	2.0544e-23	No	6:32220865:T:C	synonymous_variant		6.73e-12	-0.0473835	C	0		nhldiffuse_inc	0	C	489	191998	0.285741	336821	1.04011	0.0538222	0.464945			variant_not_in_PRS
IL2RA	0.054709	NOTCH4	2.0544e-23	No	6:32220865:T:C	synonymous_variant		2.11e-10	-0.0449122	C	0		nhldiffuse_inc	0	C	489	191998	0.285741	336821	1.04011	0.0538222	0.464945			variant_not_in_PRS
CD22	0.8044	NOTCH4	2.0544e-23	No	6:32220865:T:C	synonymous_variant		2.86e-09	-0.041278	C	0		nhldiffuse_inc	0	C	489	191998	0.285741	336821	1.04011	0.0538222	0.464945			variant_not_in_PRS
CCL3	0.34981	TLR1	5.8704e-23	No	4:38798089:T:C	missense_variant		1.07e-18	0.0672631	C	1		leuk_inc	0	C	390	134997	0.200976	336823	0.959412	0.0567073	0.464982		C	0.0672631
LILRB1	5.6502e-14	TLR1	5.8704e-23	No	4:38798089:T:C	missense_variant		8.73e-13	0.0559909	C	1		leuk_inc	0	C	390	134997	0.200976	336823	0.959412	0.0567073	0.464982			variant_not_in_PRS
SIGLEC10	6.8352e-06	TLR1	5.8704e-23	No	4:38798089:T:C	missense_variant		1.05e-11	0.0541804	C	1		leuk_inc	0	C	390	134997	0.200976	336823	0.959412	0.0567073	0.464982			variant_not_in_PRS
LTA	0.19685	NOTCH4	2.0544e-23	No	6:32219614:G:A	synonymous_variant		1.33e-10	-0.827192	A	0		leuk_inc	0	A	0	464	0.000688791	336822	0.355894	1.41397	0.464989		G	0.827192
FCN2	3.5646e-11	ERAP2	1.0028e-28	No	5:96895296:G:T	missense_variant		9.36e-35	-0.0797422	T	0		liver_inc	1	G	411	338493	0.503316	336671	1.05339	0.0711902	0.46502			variant_not_in_PRS
TXNDC15	0.0096478	ERAP2	1.0028e-28	No	5:96895296:G:T	missense_variant		2.15e-15	-0.0514848	T	0		liver_inc	1	G	411	338493	0.503316	336671	1.05339	0.0711902	0.46502			variant_not_in_PRS
LTBR	0.3058	ERAP2	1.0028e-28	No	5:96895296:G:T	missense_variant		9.63e-10	-0.03872	T	0		liver_inc	1	G	411	338493	0.503316	336671	1.05339	0.0711902	0.46502		G	0.03872
FCRL2	1.4548e-11	MICA	0.0049697	No	6:31410611:G:A	missense_variant		2.48e-12	0.0952517	A	1		multmyeloma_inc	0	A	68	38696	0.0575436	336823	0.91303	0.124539	0.465031			variant_not_in_PRS
MMP12	#N/A	MMP13	7.8767e-18	No	11:102952004:C:T	splice_region_variant		3.14e-48	0.117759	T	1		stomach_inc	0	T	162	115246	0.171362	336738	0.93911	0.0859909	0.465039			variant_not_in_PRS
IL12RB1	9.3569e-15	MAST3	0.99991	No	19:18146940:C:T	synonymous_variant		2.9e-115	0.149135	T	1		leuk_inc	1	C	954	312780	0.465747	336807	1.03324	0.0447588	0.465047			variant_not_in_PRS
TCL1A	5.7357e-10	FCRLA	2.4445e-09	No	1:161711990:A:G	missense_variant		4.9e-09	-0.0459521	G	0		leuk_inc	0	G	406	140047	0.208497	336822	0.960163	0.0556588	0.465159			variant_not_in_PRS
SDC1	0.0084118	OAF	0.0034624	No	11:120228970:G:A	missense_variant		3.2e-15	0.062372	A	1		multmyeloma_inc	1	G	252	136736	0.203356	336819	0.949884	0.0704036	0.465207		A	0.062372
LTA	0.19685	MUC22	0.014047	No	6:31030039:G:T	synonymous_variant		0	-0.341042	T	0		leuk_inc	0	T	308	107089	0.159427	336821	0.955704	0.0620475	0.465272			variant_not_in_PRS
LILRB1	5.6502e-14	MUC22	0.014047	No	6:31030039:G:T	synonymous_variant		3.89e-48	0.12508	T	1		leuk_inc	0	T	308	107089	0.159427	336821	0.955704	0.0620475	0.465272			variant_not_in_PRS
CD74	0.24889	MUC22	0.014047	No	6:31030039:G:T	synonymous_variant		4.87e-18	-0.0722383	T	0		leuk_inc	0	T	308	107089	0.159427	336821	0.955704	0.0620475	0.465272			variant_not_in_PRS
FCER2	7.6122e-12	SLC12A5	1	No	20:46051773:C:T	synonymous_variant		9.48e-19	0.0697632	T	1		nhl_inc	0	T	711	143861	0.214613	336820	1.03163	0.0426424	0.465277			variant_not_in_PRS
CD22	0.8044	SLC12A5	1	No	20:46051773:C:T	synonymous_variant		3.56e-10	0.0479558	T	1		nhl_inc	0	T	711	143861	0.214613	336820	1.03163	0.0426424	0.465277			variant_not_in_PRS
IGFBP3	0.91029	TMEM204	0.91273	No	16:1534445:G:C	missense_variant		8.92e-12	0.0861828	C	1		liver_inc	0	C	47	44371	0.0659369	336822	0.89584	0.150641	0.465287			variant_not_in_PRS
ARSA	1.0893e-11	TRABD	0.022862	No	22:50197419:C:G	non_coding_transcript_exon_variant		1.27e-14	0.0623489	G	1		multmyeloma_inc	0	G	253	126961	0.188844	336823	1.05266	0.0702901	0.465288		G	0.0623489
ICAM5	0.002139	P2RY11	0.0077062	No	19:10114782:A:C	3_prime_UTR_variant		9.14e-11	0.347799	C	1		lung_inc	0	C	23	2426	0.00363546	336821	1.16611	0.21051	0.465378		C	0.347799
CCL14	0.00010929	CCL15-CCL14	#N/A	No	17:36001503:G:A	5_prime_UTR_variant		7.68e-131	0.340671	A	1		oesophadeno_inc	0	A	54	37117	0.0551788	336823	0.902988	0.139803	0.465435			variant_not_in_PRS
CD5	2.3074e-10	CD5	2.3074e-10	Yes	11:61125133:C:T	missense_variant		3.72e-15	-0.242842	T	0		nhldiffuse_inc	0	T	21	7218	0.010746	336822	1.17431	0.220148	0.465455		C	0.242842
ROR1	0.99645	PRODH2	2.452e-13	No	19:35812762:G:C	missense_variant		4.89e-09	0.0488059	C	1		leuk_inc	0	C	358	115471	0.171943	336823	1.04359	0.0584608	0.465474			variant_not_in_PRS
LTA	0.19685	GTF2H4	4.2353e-07	No	6:30913326:C:A	synonymous_variant		2.44e-18	0.240351	A	1		nhldiffuse_inc	0	A	18	8668	0.012894	336823	0.841044	0.237249	0.465595		A	0.240351
IL10RB	2.5103e-06	IFNAR1	3.2501e-12	No	21:33343393:G:C	missense_variant		2.37e-95	-0.196297	C	0		multmyeloma_inc	0	C	157	86515	0.128705	336709	0.939728	0.0852089	0.465658		G	0.196297
TFF3	0.01591	CDSN	0.46391	No	6:31116386:A:G	missense_variant		1.74e-62	0.105504	G	1		colon_inc	0	G	2531	308126	0.461164	336818	0.980389	0.0271485	0.465677			variant_not_in_PRS
TFF3	0.01591	CDSN	0.46391	No	6:31116511:T:C	synonymous_variant		2.19e-62	0.105397	C	1		colon_inc	0	C	2531	308131	0.461165	336823	0.98039	0.0271484	0.465683			variant_not_in_PRS
LTA	0.19685	HSPA1L	1.057e-06	No	6:31810752:C:T	synonymous_variant		1.68e-44	0.183808	T	1		nhl_inc	0	T	191	41750	0.0622597	336823	0.946882	0.0748218	0.465711			variant_not_in_PRS
LILRB4	4.7133e-13	HSPA1L	1.057e-06	No	6:31810752:C:T	synonymous_variant		6.43e-32	-0.152015	T	0		nhl_inc	0	T	191	41750	0.0622597	336823	0.946882	0.0748218	0.465711			variant_not_in_PRS
CRELD2	2.7906e-08	CRELD2	2.7906e-08	Yes	22:49919804:C:T	missense_variant		7.44e-29	-0.399487	T	0		multmyeloma_inc	0	T	8	5277	0.00784576	336806	0.772104	0.354571	0.465736			variant_not_in_PRS
CD28	0.35779	FUT8	0.0099264	No	14:65669445:C:A	missense_variant		1.87e-14	0.0696785	A	1		nhl_inc	0	A	476	101901	0.152053	336648	0.964355	0.0497608	0.465758			variant_not_in_PRS
KITLG	0.85024	MMP9	1.8869e-17	No	20:46011586:A:G	missense_variant		2.1e-106	0.148288	G	1		liver_inc	0	G	289	236589	0.351643	336816	1.05533	0.0738335	0.465798			variant_not_in_PRS
TNFRSF13C	0.26993	SLC25A17	2.7533e-05	No	22:40799078:G:A	synonymous_variant		3.43e-86	-0.451573	A	0		nhl_inc	0	A	63	14306	0.0213333	336774	0.911307	0.127344	0.465804			variant_not_in_PRS
LY9	2.6039e-13	NIT1	8.9425e-07	No	1:161118793:T:G	missense_variant		6.73e-30	-0.140109	G	0		multmyeloma_inc	0	G	94	53245	0.0792349	336588	0.924757	0.107261	0.465821			variant_not_in_PRS
SLAMF7	0.03635	NIT1	8.9425e-07	No	1:161118793:T:G	missense_variant		7.41e-21	0.115656	G	1		multmyeloma_inc	0	G	94	53245	0.0792349	336588	0.924757	0.107261	0.465821			variant_not_in_PRS
MME	1.465e-18	ITIH4	6.4352e-13	No	3:52819385:C:T	splice_region_variant		0	-0.268461	T	0		liver_inc	0	T	313	256490	0.381242	336798	1.05443	0.0726805	0.465832			variant_not_in_PRS
SPINT1	1.0175e-05	DISP2	0.19897	No	15:40368365:G:A	synonymous_variant		1.54e-11	0.0542052	A	1		lung_inc	0	A	1194	141394	0.211666	336823	1.02424	0.0328513	0.466028			variant_not_in_PRS
C1QA	0.0038204	QSOX2	9.8463e-08	No	9:136208959:T:C	synonymous_variant		9.92e-10	0.0416839	C	1		nhl_inc	0	C	1015	214707	0.320232	336821	0.972648	0.0380475	0.466052			variant_not_in_PRS
PRTG	1.1959e-07	CCPG1	0.00056126	No	15:55360521:A:G	missense_variant		3.81e-54	-0.253584	G	0		liver_inc	0	G	36	26840	0.0398966	336821	1.1326	0.170846	0.466105			variant_not_in_PRS
DCTPP1	0.46087	TBC1D10B	0.99922	No	16:30365638:T:C	non_coding_transcript_exon_variant		9.08e-19	-0.0590323	C	0		nhldiffuse_inc	0	C	606	238564	0.355313	336562	1.03782	0.0509377	0.466165			variant_not_in_PRS
PRTG	1.1959e-07	CCPG1	0.00056126	No	15:55360647:A:G	synonymous_variant		4.91e-55	-0.25565	G	0		liver_inc	0	G	36	26841	0.0398979	336822	1.13257	0.170846	0.466194		A	0.25565
RNASET2	0.00026891	ZSCAN31	3.647e-08	No	6:28329536:T:A	missense_variant		3.14e-43	0.117257	A	1		multmyeloma_inc	0	A	221	110711	0.164675	336820	1.05541	0.0740133	0.466214			variant_not_in_PRS
ICAM3	2.7302e-25	ZSCAN31	3.647e-08	No	6:28329536:T:A	missense_variant		2.56e-26	-0.0921075	A	0		multmyeloma_inc	0	A	221	110711	0.164675	336820	1.05541	0.0740133	0.466214			variant_not_in_PRS
IL5RA	2.6791e-08	ZSCAN31	3.647e-08	No	6:28329536:T:A	missense_variant		7.97e-17	-0.0716594	A	0		multmyeloma_inc	0	A	221	110711	0.164675	336820	1.05541	0.0740133	0.466214			variant_not_in_PRS
ADA2	#N/A	ZSCAN31	3.647e-08	No	6:28329536:T:A	missense_variant		2.55e-14	0.0652342	A	1		multmyeloma_inc	0	A	221	110711	0.164675	336820	1.05541	0.0740133	0.466214			variant_not_in_PRS
SLAMF7	0.03635	ZSCAN31	3.647e-08	No	6:28329536:T:A	missense_variant		1.14e-13	-0.0651484	A	0		multmyeloma_inc	0	A	221	110711	0.164675	336820	1.05541	0.0740133	0.466214			variant_not_in_PRS
IL12RB1	9.3569e-15	MS4A6E	0.029203	No	11:60337893:T:C	synonymous_variant		2.43e-10	0.142054	C	1		leuk_inc	0	C	39	14601	0.0217325	336823	0.888575	0.162134	0.466228			variant_not_in_PRS
CD22	0.8044	BRD2	0.99957	No	6:32974500:G:A	missense_variant		4.49e-09	0.211475	A	1		leuk_inc	0	A	18	5093	0.00758707	336823	1.18881	0.237373	0.466231			variant_not_in_PRS
IFNL1	0.00028469	IFIH1	6.9819e-44	No	2:162277580:C:A	stop_gained		1.34e-10	-0.25831	A	0		liver_inc	0	A	7	4463	0.00663597	336801	1.32006	0.381117	0.46625		C	0.25831
KAZALD1	9.6662e-07	HIF1AN	0.073885	No	10:100548164:A:G	3_prime_UTR_variant		8.69e-15	-0.112578	G	0		liver_inc	0	G	49	37551	0.0558254	336764	1.11353	0.147603	0.466262		A	0.112578
MILR1	0.024528	DDX5	0.99998	No	17:64503842:G:T	synonymous_variant		4.51e-09	-2.36299	T	0		nhl_inc	0	T	0	36	5.34405e-05	336823	2.87501	1.44953	0.466277		G	2.36299
FCRLB	2.51e-10	SDHC	0.00020065	No	1:161362517:G:C	missense_variant		3.59e-38	0.360859	C	1		multmyeloma_inc	0	C	17	10573	0.0157207	336818	0.836754	0.244653	0.466319		C	0.360859
LY75	7.4472e-46	LY75	7.4472e-46	Yes	2:159858447:C:T	stop_gained		5.98e-214	-2.06903	T	0		leuk_inc	0	T	6	1505	0.00224302	336823	1.34847	0.41049	0.466416		C	2.06903
AREG	0.47061	DDX39B	0.99725	No	6:31530467:G:GC	non_coding_transcript_exon_variant		1.57e-10	0.0596074	GC	1		breast_inc	0	GC	1825	47493	0.14054	175459	1.04375	0.0258454	0.0975313		GC	0.0596074
GAL	4.3885e-06	ABCA5	4.7803e-27	No	17:69277741:C:A	missense_variant		5.62e-34	-0.107385	A	0		breast_inc	1	C	1801	49849	0.147175	175471	0.969804	0.0259166	0.236778			variant_not_in_PRS
FCRL2	1.4548e-11	MICA	0.0049697	No	6:31410733:G:A	synonymous_variant		1.71e-12	0.0957794	A	1		multmyeloma_inc	0	A	68	38691	0.0575362	336823	0.913288	0.124542	0.466432			variant_not_in_PRS
ITIH3	1.4628e-13	PBRM1	1	No	3:52603615:T:C	synonymous_variant		1.76e-09	-0.0936182	C	0		lungadeno_inc	0	C	84	28087	0.0418214	336801	0.921998	0.111515	0.466453		T	0.0936182
RNASET2	0.00026891	ZNRD1	0.2067	No	6:30061874:C:G	non_coding_transcript_exon_variant		7.33e-36	0.0867082	G	1		multmyeloma_inc	0	G	394	200106	0.297778	336660	1.04513	0.0606189	0.466463			variant_not_in_PRS
IL5RA	2.6791e-08	ZNRD1	0.2067	No	6:30061874:C:G	non_coding_transcript_exon_variant		7.84e-17	-0.0582995	G	0		multmyeloma_inc	0	G	394	200106	0.297778	336660	1.04513	0.0606189	0.466463			variant_not_in_PRS
SLAMF7	0.03635	ZNRD1	0.2067	No	6:30061874:C:G	non_coding_transcript_exon_variant		1.03e-16	-0.0592712	G	0		multmyeloma_inc	0	G	394	200106	0.297778	336660	1.04513	0.0606189	0.466463			variant_not_in_PRS
ADA2	#N/A	ZNRD1	0.2067	No	6:30061874:C:G	non_coding_transcript_exon_variant		2.83e-15	0.0550262	G	1		multmyeloma_inc	0	G	394	200106	0.297778	336660	1.04513	0.0606189	0.466463			variant_not_in_PRS
ICAM3	2.7302e-25	ZNRD1	0.2067	No	6:30061874:C:G	non_coding_transcript_exon_variant		2.81e-14	-0.0538206	G	0		multmyeloma_inc	0	G	394	200106	0.297778	336660	1.04513	0.0606189	0.466463			variant_not_in_PRS
MILR1	0.024528	ZNRD1	0.2067	No	6:30061874:C:G	non_coding_transcript_exon_variant		2.92e-09	-0.0426075	G	0		multmyeloma_inc	0	G	394	200106	0.297778	336660	1.04513	0.0606189	0.466463		C	0.0426075
FCRLB	2.51e-10	FCGR2A	2.0054e-06	No	1:161510859:A:G	missense_variant		1.56e-80	0.190437	G	1		nhl_inc	0	G	389	78134	0.116565	336822	1.04032	0.0542752	0.466466		G	0.190437
VCAM1	0.79791	FCGR2A	2.0054e-06	No	1:161510859:A:G	missense_variant		2.13e-17	0.0835333	G	1		nhl_inc	0	G	389	78134	0.116565	336822	1.04032	0.0542752	0.466466			variant_not_in_PRS
FCRL5	4.6105e-17	FCGR2A	2.0054e-06	No	1:161510859:A:G	missense_variant		1.12e-12	-0.0684933	G	0		nhl_inc	0	G	389	78134	0.116565	336822	1.04032	0.0542752	0.466466			variant_not_in_PRS
EBI3_IL27	#N/A	FCGR2A	2.0054e-06	No	1:161510859:A:G	missense_variant		1.12e-12	0.069586	G	1		nhl_inc	0	G	389	78134	0.116565	336822	1.04032	0.0542752	0.466466			variant_not_in_PRS
ADGRE2	#N/A	FCGR2A	2.0054e-06	No	1:161510859:A:G	missense_variant		8.58e-11	0.0634786	G	1		nhl_inc	0	G	389	78134	0.116565	336822	1.04032	0.0542752	0.466466			variant_not_in_PRS
DCTPP1	0.46087	FCGR2A	2.0054e-06	No	1:161510859:A:G	missense_variant		2.96e-10	0.0615003	G	1		nhl_inc	0	G	389	78134	0.116565	336822	1.04032	0.0542752	0.466466			variant_not_in_PRS
EBI3_IL27	#N/A	CUTC	0.0006107	No	10:99743211:A:G	synonymous_variant		3.68e-11	-0.0707292	G	0		nhl_inc	0	G	326	65094	0.0971136	336822	1.04359	0.0585871	0.466498		A	0.0707292
IFNGR1	0.015503	MAP3K5	0.51964	No	6:136791999:G:A	synonymous_variant		5.35e-11	0.0424966	A	1		kidneywho_inc	1	G	871	275086	0.409664	336809	0.968547	0.0438878	0.466498		A	0.0424966
GALNT3	7.4143e-09	SPHK2	1.28e-07	No	19:48629377:G:A	synonymous_variant		2e-09	0.0587007	A	1		nhl_inc	0	A	440	88549	0.132101	336822	1.03817	0.0514477	0.466574			variant_not_in_PRS
PROC	1.9118e-05	CEP250	9.449e-33	No	20:35502691:G:A	missense_variant		1.03e-19	-0.10539	A	0		liver_inc	0	A	58	53867	0.0800495	336823	0.905358	0.136561	0.466575			variant_not_in_PRS
HYOU1	0.86105	ENPEP	1.3878e-28	No	4:110510288:G:A	stop_gained		3.04e-12	0.199194	A	1		multmyeloma_inc	0	A	13	8342	0.0124027	336822	0.816304	0.278798	0.466606		A	0.199194
DDR1	4.6331e-06	ZBED9	#N/A	No	6:28575312:G:T	missense_variant		1.09e-13	0.0959126	T	1		liver_inc	0	T	48	45326	0.0673573	336816	0.897172	0.149047	0.466608		T	0.0959126
FCRL2	1.4548e-11	HLA-B	3.8642e-05	No	6:31356870:T:C	missense_variant		1.74e-17	0.147221	C	1		nhldiffuse_inc	0	C	62	27792	0.0416707	334216	0.922221	0.11123	0.46664		C	0.147221
SPINT1	1.0175e-05	RHBDL2	8.9365e-08	No	1:38886599:G:T	missense_variant		2.54e-45	-0.0925445	T	0		lungscc_inc	0	T	527	310799	0.462207	336782	1.04481	0.0602227	0.466652		G	0.0925445
ICAM1	0.035295	ZGLP1	0.3868	No	19:10305105:T:C	missense_variant		1.2e-09	-0.0609404	C	0		liver_inc	0	C	87	79989	0.118881	336791	0.920636	0.113611	0.466711		T	0.0609404
SPINK1	0.31476	SPINK5	4.846e-28	No	5:148125553:G:A	synonymous_variant		5.05e-09	-0.0382312	A	0		colorectal_inc	1	G	3189	249257	0.374754	336816	1.01662	0.0226459	0.4668			variant_not_in_PRS
TFPI2	0.00084274	LRP4	1.4386e-06	No	11:46877220:T:C	missense_variant		7.93e-27	-0.0693582	C	0		multmyeloma_inc	1	T	427	229717	0.341644	336818	0.957769	0.0593122	0.466926			variant_not_in_PRS
LTA	0.19685	TNXB	0.018547	No	6:32070321:G:A	missense_variant		3.42e-10	-0.830144	A	0		leuk_inc	0	A	0	461	0.000684336	336823	0.35749	1.414	0.466936		G	0.830144
ANG	0.28738	OR6S1	0.028811	No	14:20640982:C:T	missense_variant		1.68e-15	-0.0502138	T	0		oesophadeno_inc	0	T	470	299665	0.445551	336813	0.956251	0.0614944	0.466945			variant_not_in_PRS
LTA	0.19685	MUC22	0.014047	No	6:31034750:A:G	missense_variant		4.16e-144	-0.168729	G	0		nhl_inc	0	G	1234	260645	0.388751	336821	0.973892	0.0363667	0.466958			variant_not_in_PRS
BTN3A2	1.1002e-10	MUC22	0.014047	No	6:31034750:A:G	missense_variant		8.07e-65	0.113295	G	1		nhl_inc	0	G	1234	260645	0.388751	336821	0.973892	0.0363667	0.466958			variant_not_in_PRS
GZMA	2.0457e-06	MUC22	0.014047	No	6:31034750:A:G	missense_variant		4.78e-57	0.10509	G	1		nhl_inc	0	G	1234	260645	0.388751	336821	0.973892	0.0363667	0.466958			variant_not_in_PRS
ICAM3	2.7302e-25	MUC22	0.014047	No	6:31034750:A:G	missense_variant		8.43e-26	0.0695866	G	1		nhl_inc	0	G	1234	260645	0.388751	336821	0.973892	0.0363667	0.466958			variant_not_in_PRS
CD1C	1.5963e-08	MUC22	0.014047	No	6:31034750:A:G	missense_variant		1.45e-25	-0.0680251	G	0		nhl_inc	0	G	1234	260645	0.388751	336821	0.973892	0.0363667	0.466958			variant_not_in_PRS
LILRB4	4.7133e-13	MUC22	0.014047	No	6:31034750:A:G	missense_variant		1.55e-23	-0.0651322	G	0		nhl_inc	0	G	1234	260645	0.388751	336821	0.973892	0.0363667	0.466958			variant_not_in_PRS
TNFRSF8	0.86407	MUC22	0.014047	No	6:31034750:A:G	missense_variant		9.46e-22	-0.0631947	G	0		nhl_inc	0	G	1234	260645	0.388751	336821	0.973892	0.0363667	0.466958			variant_not_in_PRS
TNFRSF4	0.00015133	MUC22	0.014047	No	6:31034750:A:G	missense_variant		2.09e-20	-0.0595857	G	0		nhl_inc	0	G	1234	260645	0.388751	336821	0.973892	0.0363667	0.466958			variant_not_in_PRS
TNFRSF9	0.32153	MUC22	0.014047	No	6:31034750:A:G	missense_variant		1.19e-14	-0.0492429	G	0		nhl_inc	0	G	1234	260645	0.388751	336821	0.973892	0.0363667	0.466958			variant_not_in_PRS
IL2RA	0.054709	MUC22	0.014047	No	6:31034750:A:G	missense_variant		1.37e-14	-0.0507527	G	0		nhl_inc	0	G	1234	260645	0.388751	336821	0.973892	0.0363667	0.466958			variant_not_in_PRS
BTN2A1	3.3959e-21	MUC22	0.014047	No	6:31034750:A:G	missense_variant		1.2e-13	-0.0481287	G	0		nhl_inc	0	G	1234	260645	0.388751	336821	0.973892	0.0363667	0.466958			variant_not_in_PRS
RNASET2	0.00026891	MUC22	0.014047	No	6:31034750:A:G	missense_variant		2.88e-13	-0.0474424	G	0		nhl_inc	0	G	1234	260645	0.388751	336821	0.973892	0.0363667	0.466958			variant_not_in_PRS
IL12B	0.00011439	MUC22	0.014047	No	6:31034750:A:G	missense_variant		1.69e-11	-0.0440243	G	0		nhl_inc	0	G	1234	260645	0.388751	336821	0.973892	0.0363667	0.466958			variant_not_in_PRS
IL12A_IL12B	#N/A	MUC22	0.014047	No	6:31034750:A:G	missense_variant		3.85e-11	-0.0436187	G	0		nhl_inc	0	G	1234	260645	0.388751	336821	0.973892	0.0363667	0.466958			variant_not_in_PRS
CD22	0.8044	MUC22	0.014047	No	6:31034750:A:G	missense_variant		3.89e-10	-0.0405692	G	0		nhl_inc	0	G	1234	260645	0.388751	336821	0.973892	0.0363667	0.466958			variant_not_in_PRS
CD74	0.24889	MUC22	0.014047	No	6:31034750:A:G	missense_variant		1.12e-09	-0.0385635	G	0		nhl_inc	0	G	1234	260645	0.388751	336821	0.973892	0.0363667	0.466958			variant_not_in_PRS
ADAM8	2.1983e-14	MUC22	0.014047	No	6:31034750:A:G	missense_variant		5.49e-09	-0.0387997	G	0		nhl_inc	0	G	1234	260645	0.388751	336821	0.973892	0.0363667	0.466958			variant_not_in_PRS
DDR1	4.6331e-06	DDR1	4.6331e-06	Yes	6:30899152:G:A	missense_variant		1.2e-29	-0.307167	A	0		liver_inc	0	A	14	9705	0.0144275	336823	1.21655	0.269494	0.46701			variant_not_in_PRS
AGRN	5.4727e-07	NDST3	1.0699e-05	No	4:118233046:T:C	synonymous_variant		1.68e-26	-0.122056	C	0		kidneywho_inc	0	C	175	57655	0.0858509	336805	0.94421	0.0789274	0.46702		T	0.122056
LAIR1	3.2563e-07	LILRA4	6.8978e-16	No	19:54337461:G:A	synonymous_variant		2.8e-09	-0.204395	A	0		nhl_inc	0	A	22	5262	0.00784437	336802	0.855634	0.21437	0.467038		G	0.204395
CHRDL2	1.595e-06	KLKB1	6.2893e-13	No	4:186236880:G:A	missense_variant		6.99e-12	-0.042808	A	0		uterine_inc	1	G	1035	169971	0.487316	175457	1.03241	0.0438681	0.467109		G	0.042808
GDF15	3.0133e-07	IDUA	3.7599e-13	No	4:1000677:G:A	missense_variant		7.98e-10	0.734059	A	1		nhl_inc	0	A	0	286	0.000424562	336818	0.357113	1.41611	0.467143		A	0.734059
PLA2G15	0.37838	SMPD3	0.59429	No	16:68361619:C:T	missense_variant		3.45e-17	0.132572	T	1		liver_inc	0	T	40	30192	0.0448782	336823	1.12536	0.162438	0.467195			variant_not_in_PRS
ITIH3	1.4628e-13	PHF7	0.0010828	No	3:52423087:C:CCA	splice_acceptor_variant		6.01e-12	0.295594	CCA	1		lungadeno_inc	0	CCA	9	3490	0.00519553	336732	0.784215	0.334346	0.467222			variant_not_in_PRS
HS6ST1	0.92349	HS6ST1	0.92349	Yes	2:128268754:G:A	missense_variant		1.37e-15	-1.12061	A	0		nhl_inc	0	A	1	426	0.000633868	336821	0.482726	1.00181	0.467231		G	1.12061
TNFRSF11B	0.16171	COLEC10	0.0026167	No	8:119089699:A:G	synonymous_variant		1.11e-24	0.174634	G	1		liver_inc	0	G	22	21332	0.031702	336793	0.85437	0.216506	0.46725		G	0.174634
GGH	0.58132	EHMT2	0.00010292	No	6:31892560:T:C	synonymous_variant&splice_region_variant		1.78e-09	0.0406521	C	1		stomach_inc	1	T	378	246777	0.366898	336817	1.04876	0.0654959	0.467259		C	0.0406521
FRZB	0.0010842	SLC44A4	1.0036e-14	No	6:31879021:G:A	5_prime_UTR_premature_start_codon_gain_variant		6.06e-15	0.204697	A	1		multmyeloma_inc	0	A	23	10294	0.0153193	336732	1.16539	0.210566	0.467302			variant_not_in_PRS
NOTCH1	1	REXO4	8.7916e-07	No	9:133414905:G:A	missense_variant		1.96e-38	0.515204	A	1		leuk_inc	0	A	10	4277	0.00636388	336823	0.79375	0.317804	0.467334		A	0.515204
CD79B	0.9163	REXO4	8.7916e-07	No	9:133414905:G:A	missense_variant		4.63e-16	0.32645	A	1		leuk_inc	0	A	10	4277	0.00636388	336823	0.79375	0.317804	0.467334		A	0.32645
CD200	0.41359	REXO4	8.7916e-07	No	9:133414905:G:A	missense_variant		1.32e-10	0.255981	A	1		leuk_inc	0	A	10	4277	0.00636388	336823	0.79375	0.317804	0.467334		A	0.255981
SEMA7A	0.17976	REXO4	8.7916e-07	No	9:133414905:G:A	missense_variant		1.99e-09	0.240804	A	1		leuk_inc	0	A	10	4277	0.00636388	336823	0.79375	0.317804	0.467334		A	0.240804
ITIH3	1.4628e-13	TKT	0.006748	No	3:53235147:G:A	splice_donor_variant		4e-29	-0.0855681	A	0		lung_inc	0	A	1090	133215	0.199372	336820	0.975646	0.0339244	0.467361			variant_not_in_PRS
MMP12	#N/A	MMP10	5.907e-15	No	11:102780582:G:C	missense_variant		6.19e-10	0.107852	C	1		nhldiffuse_inc	0	C	59	21763	0.0323957	336804	1.10134	0.132812	0.467364			variant_not_in_PRS
GDF15	3.0133e-07	SSBP4	0.37022	No	19:18431772:G:GCACCC	non_coding_transcript_exon_variant		2.37e-32	0.230571	GCACCC	1		liver_inc	0	GCACCC	20	14303	0.0212634	336799	1.17905	0.22664	0.467387			variant_not_in_PRS
LTA	0.19685	CCHCR1	1.0122e-16	No	6:31144707:C:T	missense_variant		0	-0.564283	T	0		leuk_inc	0	T	119	42610	0.0634323	336808	0.933488	0.0947092	0.467394		C	0.564283
LILRB1	5.6502e-14	CCHCR1	1.0122e-16	No	6:31144707:C:T	missense_variant		3.05e-54	0.197916	T	1		leuk_inc	0	T	119	42610	0.0634323	336808	0.933488	0.0947092	0.467394		T	0.197916
CD74	0.24889	CCHCR1	1.0122e-16	No	6:31144707:C:T	missense_variant		4.95e-20	-0.113783	T	0		leuk_inc	0	T	119	42610	0.0634323	336808	0.933488	0.0947092	0.467394		C	0.113783
CRTAM	8.0626e-09	CCHCR1	1.0122e-16	No	6:31144707:C:T	missense_variant		1.91e-12	-0.091401	T	0		leuk_inc	0	T	119	42610	0.0634323	336808	0.933488	0.0947092	0.467394		C	0.091401
TCL1A	5.7357e-10	CCHCR1	1.0122e-16	No	6:31144707:C:T	missense_variant		8.26e-11	-0.0837626	T	0		leuk_inc	0	T	119	42610	0.0634323	336808	0.933488	0.0947092	0.467394		C	0.0837626
TNFRSF9	0.32153	CCHCR1	1.0122e-16	No	6:31144707:C:T	missense_variant		8.07e-10	-0.0769736	T	0		leuk_inc	0	T	119	42610	0.0634323	336808	0.933488	0.0947092	0.467394			variant_not_in_PRS
FCER2	7.6122e-12	CCHCR1	1.0122e-16	No	6:31144707:C:T	missense_variant		8.83e-10	-0.0803672	T	0		leuk_inc	0	T	119	42610	0.0634323	336808	0.933488	0.0947092	0.467394		C	0.0803672
CEACAM5	4.1625e-10	ADAMTS13	5.1409e-15	No	9:133436862:C:G	missense_variant		6.78e-14	0.0500806	G	1		colon_inc	0	G	2455	290980	0.435599	336818	1.0199	0.0271309	0.467595			variant_not_in_PRS
SIGLEC10	6.8352e-06	SIGLEC8	3.2193e-07	No	19:51454228:C:T	synonymous_variant		2.72e-15	0.129618	T	1		nhl_inc	0	T	135	26310	0.0393974	335619	1.06585	0.0878019	0.467651		T	0.129618
SIGLEC6	0.0058774	SIGLEC8	3.2193e-07	No	19:51454228:C:T	synonymous_variant		5.51e-12	-0.113959	T	0		nhl_inc	0	T	135	26310	0.0393974	335619	1.06585	0.0878019	0.467651			variant_not_in_PRS
SIGLEC1	5.3298e-46	SIGLEC1	5.3298e-46	Yes	20:3692996:G:A	missense_variant		1.64e-29	-0.892814	A	0		liver_inc	0	A	0	1151	0.00170861	336823	0.360945	1.4031	0.467673		G	0.892814
DCTPP1	0.46087	2001-09-01	6.7665e-08	No	16:30382339:G:A	missense_variant		1.74e-21	0.0628379	A	1		nhldiffuse_inc	1	G	602	237204	0.353044	336794	1.03777	0.0510566	0.467701			variant_not_in_PRS
GDF15	3.0133e-07	SSBP4	0.37022	No	19:18431772:G:GCACCC	non_coding_transcript_exon_variant		2.37e-32	0.230571	GCACCC	1		lung_inc	0	GCACCC	128	14195	0.0212634	336799	1.0675	0.0899636	0.467786			variant_not_in_PRS
SIGLEC10	6.8352e-06	SIGLEC10	6.8352e-06	Yes	19:51415418:C:T	missense_variant		2.71e-22	-1.45091	T	0		nhldiffuse_inc	0	T	0	550	0.000816453	336823	0.359098	1.41063	0.467819		C	1.45091
ANG	0.28738	ANG	0.28738	Yes	14:20693652:TAC:T	frameshift_variant		1.45e-17	-2.56646	T	0		oesophadeno_inc	0	T	0	97	0.000143993	336823	2.7962	1.41629	0.467824		TAC	2.56646
ENTPD2	1.4578e-14	NPDC1	0.02958	No	9:137040724:C:T	synonymous_variant		0	-1.53072	T	0		liver_inc	0	T	4	4982	0.00740158	336820	0.694884	0.501556	0.467983		C	1.53072
CNDP1	1.1834e-09	CNDP1	1.1834e-09	Yes	18:74583587:C:T	missense_variant		1.25e-54	-1.88926	T	0		liver_inc	0	T	1	432	0.00064279	336813	2.0709	1.00309	0.467997		C	1.88926
COL18A1	1.7414e-10	COL18A1	1.7414e-10	Yes	21:45478329:C:G	synonymous_variant&splice_region_variant		1.07e-32	0.115508	G	1		oesophadeno_inc	0	G	115	75818	0.112723	336811	0.930765	0.0988681	0.468024			variant_not_in_PRS
MMP12	#N/A	MMP1	7.7197e-18	No	11:102790433:C:T	stop_gained		1.22e-09	-0.659609	T	0		lung_inc	0	T	6	523	0.000785405	336769	1.34886	0.412402	0.468055		C	0.659609
ANGPTL4	2.3089e-11	ANGPTL4	2.3089e-11	Yes	19:8373746:G:C	missense_variant		1.06e-27	-2.48559	C	0		multmyeloma_inc	0	C	0	97	0.000143993	336823	2.80875	1.42324	0.46807		G	2.48559
BTN2A1	3.3959e-21	SLC17A3	4.9259e-22	No	6:25862238:C:T	missense_variant		3.06e-106	0.162266	T	1		kidneywho_inc	0	T	536	162002	0.241362	336710	1.03686	0.0498884	0.468152			variant_not_in_PRS
CD302	3.7405e-06	SLC17A3	4.9259e-22	No	6:25862238:C:T	missense_variant		3.33e-19	0.0645933	T	1		kidneywho_inc	0	T	536	162002	0.241362	336710	1.03686	0.0498884	0.468152			variant_not_in_PRS
ADA2	#N/A	A2M	4.5229e-11	No	12:9079672:T:C	missense_variant		1.85e-14	-0.0510285	C	0		multmyeloma_inc	0	C	436	234937	0.349445	336781	0.958141	0.0589429	0.468172			variant_not_in_PRS
IL10RB	2.5103e-06	IFNAR2	8.5332e-06	No	21:33241950:T:G	missense_variant		4.77e-40	0.0908817	G	1		leuk_inc	0	G	604	206714	0.308107	336438	0.965271	0.0487272	0.468214		G	0.0908817
TFPI2	0.00084274	F5	5.919e-15	No	1:169549811:C:T	missense_variant		4.39e-09	-0.12042	T	0		multmyeloma_inc	0	T	33	15443	0.0229744	336809	1.13692	0.176925	0.468281		C	0.12042
SEMA3F	0.99989	QRICH1	0.99576	No	3:49030471:T:C	missense_variant		4.66e-45	0.144776	C	1		kidneywho_inc	0	C	239	71028	0.105793	336823	1.05119	0.0688352	0.468318		C	0.144776
FUT3_FUT5	#N/A	DUS3L	2.1445e-11	No	19:5786707:A:G	non_coding_transcript_exon_variant		1.36e-55	-0.136261	G	0		liver_inc	0	G	123	97539	0.144981	336810	1.07374	0.0981099	0.46833			variant_not_in_PRS
ENG	0.99858	OBP2B	1.3223e-05	No	9:133206442:C:T	missense_variant		3.66e-192	-0.234913	T	0		liver_inc	0	T	162	145021	0.215611	336678	0.937832	0.0885066	0.468336			variant_not_in_PRS
LIFR	1.4888e-13	OBP2B	1.3223e-05	No	9:133206442:C:T	missense_variant		1.92e-102	-0.171865	T	0		liver_inc	0	T	162	145021	0.215611	336678	0.937832	0.0885066	0.468336		C	0.171865
CXADR	0.36867	OBP2B	1.3223e-05	No	9:133206442:C:T	missense_variant		2.73e-66	-0.137273	T	0		liver_inc	0	T	162	145021	0.215611	336678	0.937832	0.0885066	0.468336		C	0.137273
ICAM1	0.035295	OBP2B	1.3223e-05	No	9:133206442:C:T	missense_variant		1.93e-51	-0.120255	T	0		liver_inc	0	T	162	145021	0.215611	336678	0.937832	0.0885066	0.468336		C	0.120255
CEACAM1	0.00078816	OBP2B	1.3223e-05	No	9:133206442:C:T	missense_variant		5.73e-39	-0.100402	T	0		liver_inc	0	T	162	145021	0.215611	336678	0.937832	0.0885066	0.468336		C	0.100402
MUC13	0.0024356	OBP2B	1.3223e-05	No	9:133206442:C:T	missense_variant		5.41e-36	-0.100636	T	0		liver_inc	0	T	162	145021	0.215611	336678	0.937832	0.0885066	0.468336		C	0.100636
IL6ST	0.99978	OBP2B	1.3223e-05	No	9:133206442:C:T	missense_variant		1.33e-28	-0.0873402	T	0		liver_inc	0	T	162	145021	0.215611	336678	0.937832	0.0885066	0.468336		C	0.0873402
PRTG	1.1959e-07	OBP2B	1.3223e-05	No	9:133206442:C:T	missense_variant		2.87e-23	-0.0790823	T	0		liver_inc	0	T	162	145021	0.215611	336678	0.937832	0.0885066	0.468336			variant_not_in_PRS
CD74	0.24889	OBP2B	1.3223e-05	No	9:133206442:C:T	missense_variant		8.35e-14	-0.0567798	T	0		liver_inc	0	T	162	145021	0.215611	336678	0.937832	0.0885066	0.468336			variant_not_in_PRS
ITGA5	0.42455	OBP2B	1.3223e-05	No	9:133206442:C:T	missense_variant		6.09e-13	-0.0566539	T	0		liver_inc	0	T	162	145021	0.215611	336678	0.937832	0.0885066	0.468336			variant_not_in_PRS
ANGPT2	0.83208	OBP2B	1.3223e-05	No	9:133206442:C:T	missense_variant		4.13e-12	-0.0548257	T	0		liver_inc	0	T	162	145021	0.215611	336678	0.937832	0.0885066	0.468336			variant_not_in_PRS
ADGRG1	#N/A	OBP2B	1.3223e-05	No	9:133206442:C:T	missense_variant		8.42e-12	-0.0521122	T	0		liver_inc	0	T	162	145021	0.215611	336678	0.937832	0.0885066	0.468336		C	0.0521122
SEMA7A	0.17976	OBP2B	1.3223e-05	No	9:133206442:C:T	missense_variant		2.72e-11	-0.0528619	T	0		liver_inc	0	T	162	145021	0.215611	336678	0.937832	0.0885066	0.468336			variant_not_in_PRS
PLXNB2	0.99234	OBP2B	1.3223e-05	No	9:133206442:C:T	missense_variant		3.74e-11	-0.0516664	T	0		liver_inc	0	T	162	145021	0.215611	336678	0.937832	0.0885066	0.468336		C	0.0516664
SCARF2	0.9998	OBP2B	1.3223e-05	No	9:133206442:C:T	missense_variant		5.78e-11	-0.0456605	T	0		liver_inc	0	T	162	145021	0.215611	336678	0.937832	0.0885066	0.468336			variant_not_in_PRS
IL18BP	1.484e-08	OBP2B	1.3223e-05	No	9:133206442:C:T	missense_variant		9.77e-11	-0.0493753	T	0		liver_inc	0	T	162	145021	0.215611	336678	0.937832	0.0885066	0.468336			variant_not_in_PRS
CCL15	0.3333	OBP2B	1.3223e-05	No	9:133206442:C:T	missense_variant		8.71e-10	-0.0472219	T	0		liver_inc	0	T	162	145021	0.215611	336678	0.937832	0.0885066	0.468336			variant_not_in_PRS
PLAU	2.3058e-06	OBP2B	1.3223e-05	No	9:133206442:C:T	missense_variant		9.17e-10	-0.0477667	T	0		liver_inc	0	T	162	145021	0.215611	336678	0.937832	0.0885066	0.468336			variant_not_in_PRS
DPP10	0.99999	OBP2B	1.3223e-05	No	9:133206442:C:T	missense_variant		2.31e-09	-0.0471704	T	0		liver_inc	0	T	162	145021	0.215611	336678	0.937832	0.0885066	0.468336		C	0.0471704
SDC1	0.0084118	FUT2	5.3218e-14	No	19:48703949:A:G	synonymous_variant		1.13e-32	0.0755529	G	1		multmyeloma_inc	1	A	584	311294	0.462977	336818	0.959988	0.0563335	0.468533		G	0.0755529
SPON1	#N/A	FUT2	5.3218e-14	No	19:48703949:A:G	synonymous_variant		6.96e-24	-0.0621677	G	0		multmyeloma_inc	1	A	584	311294	0.462977	336818	0.959988	0.0563335	0.468533			variant_not_in_PRS
ADA2	#N/A	FUT2	5.3218e-14	No	19:48703949:A:G	synonymous_variant		2.28e-21	0.0605544	G	1		multmyeloma_inc	1	A	584	311294	0.462977	336818	0.959988	0.0563335	0.468533			variant_not_in_PRS
GALNT10	1.987e-05	FUT2	5.3218e-14	No	19:48703949:A:G	synonymous_variant		1.44e-19	0.0578063	G	1		multmyeloma_inc	1	A	584	311294	0.462977	336818	0.959988	0.0563335	0.468533		G	0.0578063
CD28	0.35779	FUT2	5.3218e-14	No	19:48703949:A:G	synonymous_variant		2.43e-13	0.0480475	G	1		multmyeloma_inc	1	A	584	311294	0.462977	336818	0.959988	0.0563335	0.468533			variant_not_in_PRS
ICAM3	2.7302e-25	FUT2	5.3218e-14	No	19:48703949:A:G	synonymous_variant		4.05e-11	0.0426936	G	1		multmyeloma_inc	1	A	584	311294	0.462977	336818	0.959988	0.0563335	0.468533			variant_not_in_PRS
SIGLEC6	0.0058774	CACNA1H	4.7778e-10	No	16:1210481:T:C	missense_variant		1.04e-27	-0.0880816	C	0		leuk_inc	1	T	423	136787	0.203686	336817	1.04052	0.0547981	0.468535			variant_not_in_PRS
DDR1	4.6331e-06	OR10C1	0.73963	No	6:29440536:C:A	missense_variant		3.83e-19	0.0803431	A	1		liver_inc	0	A	126	100346	0.149157	336799	1.07293	0.0971162	0.468571		A	0.0803431
CLSTN2	3.5246e-06	COPB2	1	No	3:139379060:A:G	synonymous_variant		3.12e-09	-0.231624	G	0		liver_inc	0	G	4	4847	0.00720111	336823	0.695227	0.501711	0.468725		A	0.231624
TNFRSF10A	5.0697e-15	R3HCC1	0.00014338	No	8:23291465:G:T	synonymous_variant		2.13e-38	0.0920596	T	1		multmyeloma_inc	0	T	342	184553	0.274507	336776	0.955151	0.0633382	0.468781			variant_not_in_PRS
CEACAM5	4.1625e-10	FUT3	6.2991e-05	No	19:5843773:A:T	missense_variant		3.21e-27	0.14973	T	1		colon_inc	0	T	360	41940	0.0627928	336822	1.04054	0.054861	0.468815			variant_not_in_PRS
TFF1	0.00088929	TFF1	0.00088929	Yes	21:42363305:C:A	missense_variant		1.53e-09	-1.50611	A	0		stomach_inc	0	A	0	114	0.000169228	336823	2.79974	1.42126	0.468836		C	1.50611
ICAM3	2.7302e-25	ICAM3	2.7302e-25	Yes	19:10335318:G:T	synonymous_variant		2.28e-13	-2.56043	T	0		leuk_inc	0	T	0	58	8.61004e-05	336816	2.82634	1.43437	0.46885		G	2.56043
LILRB1	5.6502e-14	LILRA1	7.3933e-20	No	19:54595762:A:G	missense_variant		8.36e-76	-0.286584	G	0		nhl_inc	0	G	147	32334	0.0507704	319881	0.940337	0.0849396	0.468916			variant_not_in_PRS
LILRB4	4.7133e-13	LILRA1	7.3933e-20	No	19:54595762:A:G	missense_variant		1.72e-28	-0.172957	G	0		nhl_inc	0	G	147	32334	0.0507704	319881	0.940337	0.0849396	0.468916			variant_not_in_PRS
LAIR2	2.5967e-07	LILRA1	7.3933e-20	No	19:54595762:A:G	missense_variant		5.66e-25	0.16627	G	1		nhl_inc	0	G	147	32334	0.0507704	319881	0.940337	0.0849396	0.468916			variant_not_in_PRS
WFIKKN1	7.7014e-06	MTF2	0.99987	No	1:93115467:T:C	splice_region_variant		4.39e-11	-0.0421957	C	0		uterine_inc	1	T	807	131969	0.378473	175410	1.03309	0.0449464	0.468924		T	0.0421957
GFAP	1.4601e-06	EFTUD2	1	No	17:44868395:G:A	3_prime_UTR_variant		3.51e-33	0.24013	A	1		brain_inc	0	A	24	15704	0.0233522	336756	0.861324	0.206146	0.468962			variant_not_in_PRS
RTN4R	0.95882	ARVCF	5.0422e-11	No	22:19978040:C:T	missense_variant		6.75e-09	-0.165195	T	0		kidneywho_inc	0	T	24	8613	0.0128213	336822	0.861679	0.205585	0.468979		C	0.165195
CCL21	0.036239	CCL21	0.036239	Yes	9:34710087:A:C	5_prime_UTR_premature_start_codon_gain_variant		1.41e-27	0.106448	C	1		nhl_inc	0	C	379	81634	0.121756	336793	0.961111	0.0547778	0.468993			variant_not_in_PRS
CNDP1	1.1834e-09	CNDP1	1.1834e-09	Yes	18:74567400:C:T	synonymous_variant		3.99e-90	0.139569	T	1		liver_inc	1	C	244	214379	0.318616	336805	0.945813	0.0769634	0.46915		T	0.139569
SDC1	0.0084118	SLC17A9	6.0979e-17	No	20:62967379:C:T	missense_variant		8.27e-09	0.116868	T	1		liver_inc	0	T	23	16848	0.0250443	336823	1.16551	0.211601	0.46919		T	0.116868
TNFRSF13C	0.26993	CENPM	0.01501	No	22:41947087:G:A	5_prime_UTR_premature_start_codon_gain_variant		7.71e-170	-0.216361	A	0		nhl_inc	0	A	715	145075	0.216459	336761	1.03128	0.0425623	0.469207			variant_not_in_PRS
MILR1	0.024528	DCBLD2	0.095418	No	3:98881541:T:C	missense_variant&splice_region_variant		1.73e-19	-0.141073	C	0		multmyeloma_inc	0	C	69	33187	0.0493682	336816	1.09401	0.124147	0.469211		T	0.141073
TNFRSF13C	0.26993	RANGAP1	0.025531	No	22:41256729:G:A	synonymous_variant		3.64e-25	0.0749605	A	1		leuk_inc	0	A	527	180357	0.268553	336775	0.963961	0.050722	0.469287			variant_not_in_PRS
AGRN	5.4727e-07	KLHL17	1.3052e-16	No	1:962358:C:T	synonymous_variant		6.23e-34	-0.162107	T	0		kidneywho_inc	0	T	126	41686	0.0620704	336811	0.935516	0.0921147	0.469289		C	0.162107
ADAM8	2.1983e-14	ADAM8	2.1983e-14	Yes	10:133263080:T:C	3_prime_UTR_variant		8.56e-28	-0.350431	C	0		nhl_inc	0	C	33	7812	0.0116549	336555	0.880843	0.175346	0.469327		T	0.350431
FCN2	3.5646e-11	ERAP2	1.0028e-28	No	5:96896698:T:A	non_coding_transcript_exon_variant		1.79e-33	-0.0783902	A	0		liver_inc	1	T	410	338428	0.503426	336532	1.05291	0.0712552	0.469332			variant_not_in_PRS
TXNDC15	0.0096478	ERAP2	1.0028e-28	No	5:96896698:T:A	non_coding_transcript_exon_variant		4.17e-15	-0.0510635	A	0		liver_inc	1	T	410	338428	0.503426	336532	1.05291	0.0712552	0.469332			variant_not_in_PRS
LTBR	0.3058	ERAP2	1.0028e-28	No	5:96896698:T:A	non_coding_transcript_exon_variant		1.04e-09	-0.0387722	A	0		liver_inc	1	T	410	338428	0.503426	336532	1.05291	0.0712552	0.469332			variant_not_in_PRS
KITLG	0.85024	ABCA1	1.4525e-13	No	9:104828991:G:T	synonymous_variant		6.89e-15	0.0776356	T	1		liver_inc	0	T	88	80432	0.119535	336805	0.921484	0.113011	0.469336		T	0.0776356
GDF15	3.0133e-07	KXD1	0.034926	No	19:18568541:C:T	synonymous_variant		8.38e-18	0.12929	T	1		colorectal_inc	0	T	259	21499	0.0322992	336820	0.955008	0.0636272	0.469361		T	0.12929
WFDC2	0.79406	UMOD	3.0798e-17	No	16:20348509:C:T	synonymous_variant		1.72e-19	-0.0711851	T	0		lung_inc	0	T	1020	121049	0.181206	336823	1.02561	0.0349523	0.469376		C	0.0711851
PLAUR	0.0053378	UMOD	3.0798e-17	No	16:20348509:C:T	synonymous_variant		7.36e-10	-0.0505937	T	0		lung_inc	0	T	1020	121049	0.181206	336823	1.02561	0.0349523	0.469376		C	0.0505937
ATOX1	0.58645	TAOK1	0.99787	No	17:29542950:G:A	synonymous_variant		1.95e-10	0.0415102	A	1		multmyeloma_inc	0	A	607	324245	0.48223	336823	0.960309	0.0559838	0.469412		A	0.0415102
GCNT1	0.0033333	GCNT1	0.0033333	Yes	9:76502520:G:A	missense_variant		2.59e-16	-2.38447	A	0		nhl_inc	0	A	1	98	0.000146962	336822	2.07163	1.00704	0.469531		G	2.38447
TXNDC15	0.0096478	PLG	0.010345	No	6:160706469:A:G	missense_variant		7.97e-12	0.271302	G	1		liver_inc	0	G	4	4893	0.0072694	336823	0.695598	0.501898	0.469543		G	0.271302
IL12RB1	9.3569e-15	IQCN	#N/A	No	19:18264753:G:A	synonymous_variant		2.5e-26	0.0795633	A	1		nhl_inc	0	A	805	171073	0.255146	336823	0.970872	0.0408733	0.469545			variant_not_in_PRS
AGRN	5.4727e-07	LAMA5	0.0064742	No	20:62324126:C:T	missense_variant		7.05e-32	0.0894307	T	1		kidneywho_inc	0	T	517	155798	0.232057	336803	1.0372	0.0505156	0.469673		T	0.109172
LRP11	0.0039782	RAET1E	2.3144e-07	No	6:149889987:A:T	missense_variant		5.75e-156	0.193206	T	1		kidneywho_inc	1	A	575	173984	0.259128	336820	1.03586	0.0487242	0.469681		T	0.193206
GDF15	3.0133e-07	SSBP4	0.37022	No	19:18431775:G:T	non_coding_transcript_exon_variant		2.77e-32	0.23006	T	1		liver_inc	0	T	20	14315	0.0212806	336809	1.17805	0.226646	0.469702			variant_not_in_PRS
CKAP4	0.50863	SERPINA6	8.3448e-07	No	14:94309882:C:T	synonymous_variant		7.81e-41	0.0947211	T	1		nhl_inc	0	T	918	186620	0.278397	336818	1.0287	0.0391396	0.469704			variant_not_in_PRS
NBL1	0.059018	CHRDL2	1.595e-06	No	11:74702798:T:C	synonymous_variant		2.87e-09	-0.0946372	C	0		kidneywho_inc	0	C	86	28700	0.0427316	336823	0.923368	0.110294	0.469765		T	0.0946372
CCL15	0.3333	ABO	#N/A	No	9:133255669:CG:C	frameshift_variant		3.2e-14	-0.0931475	C	0		liver_inc	0	C	60	47356	0.0703903	336808	1.10194	0.1343	0.469798		CG	0.0931475
TFF3	0.01591	OR2J2	0.019489	No	6:29173966:A:G	missense_variant		2.07e-83	-0.319536	G	0		colorectal_inc	1	A	335	25473	0.038311	336822	1.04141	0.0561456	0.469827		A	0.319536
MUC13	0.0024356	MUC3A	1.4752e-10	No	7:100952439:G:A	synonymous_variant		5.52e-13	-0.0531533	A	0		liver_inc	0	A	261	215199	0.31992	336740	1.07787	0.103766	0.469872			variant_not_in_PRS
PLAUR	0.0053378	ADAM8	2.1983e-14	No	10:133271725:T:C	non_coding_transcript_exon_variant		9.27e-09	-0.318773	C	0		lung_inc	0	C	14	2130	0.00321603	333330	0.823364	0.268942	0.469882		T	0.318773
ITIH3	1.4628e-13	TWF2	0.98055	No	3:52230891:T:C	synonymous_variant		1.54e-13	-0.0547594	C	0		lungadeno_inc	0	C	454	144177	0.2147	336821	0.962462	0.0529446	0.469887			variant_not_in_PRS
MILR1	0.024528	SCN4A	0.01294	No	17:63966474:C:T	splice_region_variant		1.32e-41	-0.958708	T	0		nhl_inc	0	T	9	1464	0.00218674	336802	1.27443	0.335571	0.469894		C	0.958708
CD6	9.2695e-05	CD6	9.2695e-05	Yes	11:61008631:T:C	synonymous_variant		0	-0.586226	C	0		leuk_inc	0	C	279	89235	0.132881	336821	1.04786	0.064691	0.469931			variant_not_in_PRS
CD5	2.3074e-10	CD6	9.2695e-05	No	11:61008631:T:C	synonymous_variant		4.65e-15	-0.0740317	C	0		leuk_inc	0	C	279	89235	0.132881	336821	1.04786	0.064691	0.469931			variant_not_in_PRS
SPINT1	1.0175e-05	FLG	0.00028793	No	1:152312600:CACTG:C	frameshift_variant		2.11e-10	0.13729	C	1		nhl_inc	0	C	73	16472	0.0245605	336822	0.917859	0.118629	0.469977			variant_not_in_PRS
SPINT1	1.0175e-05	SLC39A8	0.66924	No	4:102267552:C:T	missense_variant		2.64e-11	0.0832995	T	1		lungscc_inc	0	T	77	49819	0.0740701	336816	0.917942	0.118509	0.469996		T	0.0832995
FAP	1.9009e-28	ABCA10	7.6593e-34	No	17:69182175:A:G	missense_variant		2e-26	0.0750736	G	1		liver_inc	1	A	231	187782	0.279102	336818	1.05813	0.0782082	0.470011			variant_not_in_PRS
BTN3A2	1.1002e-10	POM121L2	0.32747	No	6:27310855:C:G	missense_variant		1.04e-174	0.322453	G	1		nhl_inc	0	G	296	59142	0.0882338	336821	1.04517	0.061167	0.47013			variant_not_in_PRS
LTA	0.19685	POM121L2	0.32747	No	6:27310855:C:G	missense_variant		1.1e-09	-0.0695157	G	0		nhl_inc	0	G	296	59142	0.0882338	336821	1.04517	0.061167	0.47013		C	0.0695157
CCL22	0.0084014	DRC7	#N/A	No	16:57726912:C:T	synonymous_variant		3.16e-12	-0.262667	T	0		oesophadeno_inc	0	T	10	4895	0.00728164	336806	1.25807	0.317876	0.470149		C	0.262667
ADA2	#N/A	HDHD5	#N/A	No	22:17149596:C:A	synonymous_variant		5.16e-12	-0.0438618	A	0		multmyeloma_inc	1	C	589	314202	0.467335	336794	0.960348	0.0560268	0.470208			variant_not_in_PRS
CXCL17	0.0048138	ERF	0.98968	No	19:42249131:G:A	synonymous_variant		2.5e-10	0.0740963	A	1		stomach_inc	0	A	58	43180	0.0641854	336821	0.906734	0.135602	0.470288		A	0.0740963
EPHA2	1.073e-05	FBXO42	0.99503	No	1:16294739:G:A	non_coding_transcript_exon_variant		9.46e-16	-0.0807355	A	0		leuk_inc	0	A	220	76937	0.114554	336770	0.94969	0.0714962	0.470299			variant_not_in_PRS
GAL	4.3885e-06	PPP1R37	0.99448	No	19:45093377:A:G	missense_variant		2.99e-09	-0.0504638	G	0		nhl_inc	0	G	515	109973	0.164016	336821	0.965863	0.0481133	0.470352		A	0.0504638
BTN2A1	3.3959e-21	NKAPL	9.2219e-05	No	6:28259855:C:T	missense_variant		3.54e-19	-0.14465	T	0		nhl_inc	0	T	138	26955	0.0402187	336821	1.06504	0.0873055	0.470439			variant_not_in_PRS
PDGFRA	1	PDHB	0.15201	No	3:58430808:C:T	synonymous_variant		7.89e-36	0.0828818	T	1		liver_inc	0	T	286	250411	0.372154	336819	0.948031	0.0739468	0.470475		T	0.0828818
BCAM	1.1032e-08	PDHB	0.15201	No	3:58430808:C:T	synonymous_variant		1.67e-28	0.0735823	T	1		liver_inc	0	T	286	250411	0.372154	336819	0.948031	0.0739468	0.470475		T	0.0735823
PCDH17	0.64056	PDHB	0.15201	No	3:58430808:C:T	synonymous_variant		5.96e-19	0.0599465	T	1		liver_inc	0	T	286	250411	0.372154	336819	0.948031	0.0739468	0.470475		T	0.0599465
CRIM1	0.99971	PDHB	0.15201	No	3:58430808:C:T	synonymous_variant		3.79e-18	0.056813	T	1		liver_inc	0	T	286	250411	0.372154	336819	0.948031	0.0739468	0.470475		T	0.056813
LIFR	1.4888e-13	PDHB	0.15201	No	3:58430808:C:T	synonymous_variant		4.23e-17	0.0567502	T	1		liver_inc	0	T	286	250411	0.372154	336819	0.948031	0.0739468	0.470475		T	0.0567502
NFASC	0.99999	PDHB	0.15201	No	3:58430808:C:T	synonymous_variant		8.37e-16	0.0513212	T	1		liver_inc	0	T	286	250411	0.372154	336819	0.948031	0.0739468	0.470475			variant_not_in_PRS
PLXNB2	0.99234	PDHB	0.15201	No	3:58430808:C:T	synonymous_variant		2.82e-14	0.0500173	T	1		liver_inc	0	T	286	250411	0.372154	336819	0.948031	0.0739468	0.470475			variant_not_in_PRS
SEMA7A	0.17976	PDHB	0.15201	No	3:58430808:C:T	synonymous_variant		1.11e-13	0.0496009	T	1		liver_inc	0	T	286	250411	0.372154	336819	0.948031	0.0739468	0.470475			variant_not_in_PRS
COL4A1	1	PDHB	0.15201	No	3:58430808:C:T	synonymous_variant		5.95e-12	0.0462175	T	1		liver_inc	0	T	286	250411	0.372154	336819	0.948031	0.0739468	0.470475			variant_not_in_PRS
ESM1	0.21202	PDHB	0.15201	No	3:58430808:C:T	synonymous_variant		1.02e-11	0.0451758	T	1		liver_inc	0	T	286	250411	0.372154	336819	0.948031	0.0739468	0.470475		T	0.0451758
LTBP2	0.00074122	PDHB	0.15201	No	3:58430808:C:T	synonymous_variant		9.64e-11	0.0367943	T	1		liver_inc	0	T	286	250411	0.372154	336819	0.948031	0.0739468	0.470475		T	0.0367943
ADGRE5	#N/A	PDHB	0.15201	No	3:58430808:C:T	synonymous_variant		4.74e-10	0.0406882	T	1		liver_inc	0	T	286	250411	0.372154	336819	0.948031	0.0739468	0.470475		T	0.0406882
ADGRE2	#N/A	PDHB	0.15201	No	3:58430808:C:T	synonymous_variant		5e-10	0.0407386	T	1		liver_inc	0	T	286	250411	0.372154	336819	0.948031	0.0739468	0.470475		T	0.0407386
NRP2	0.00080686	PDHB	0.15201	No	3:58430808:C:T	synonymous_variant		5.04e-10	0.040348	T	1		liver_inc	0	T	286	250411	0.372154	336819	0.948031	0.0739468	0.470475		T	0.040348
CTSL	0.0080454	PDHB	0.15201	No	3:58430808:C:T	synonymous_variant		5.47e-09	0.0382146	T	1		liver_inc	0	T	286	250411	0.372154	336819	0.948031	0.0739468	0.470475			variant_not_in_PRS
IGSF3	0.26474	PDHB	0.15201	No	3:58430808:C:T	synonymous_variant		6.82e-09	0.0384858	T	1		liver_inc	0	T	286	250411	0.372154	336819	0.948031	0.0739468	0.470475		T	0.0384858
SPINT1	1.0175e-05	SPINT1	1.0175e-05	Yes	15:40855965:C:T	synonymous_variant		3.8e-18	-0.215988	T	0		liver_inc	0	T	11	11770	0.0174884	336823	0.803083	0.303887	0.470517			variant_not_in_PRS
LYPD8	NA	OR2T1	6.188e-10	No	1:248407139:G:A	3_prime_UTR_variant		2.78e-29	0.0933505	A	1		nhl_inc	1	G	602	128102	0.191161	336638	0.967807	0.0453473	0.470546		A	0.0933505
LY9	2.6039e-13	ITLN1	3.4119e-06	No	1:160882036:A:T	missense_variant		1.16e-217	0.220436	T	1		nhl_inc	1	A	1010	214106	0.319336	336818	0.972907	0.0380654	0.470567			variant_not_in_PRS
IL12RB1	9.3569e-15	IQCN	#N/A	No	19:18264849:C:T	synonymous_variant		2.49e-26	0.0795919	T	1		nhl_inc	0	T	805	171067	0.255137	336823	0.97094	0.0408735	0.470601			variant_not_in_PRS
GALNT3	7.4143e-09	CSRNP3	0.50018	No	2:165679373:G:C	missense_variant		2.64e-49	-0.290262	C	0		nhl_inc	0	C	87	19486	0.0290558	336817	0.924517	0.108794	0.470666		G	0.290262
TNFSF13	0.81724	CELSR2	0.99994	No	1:109272452:G:A	non_coding_transcript_exon_variant		2.25e-21	-0.149256	A	0		multmyeloma_inc	0	A	57	27238	0.0405206	336804	1.10262	0.135417	0.470671			variant_not_in_PRS
RTBDN	3.0152e-10	RTBDN	3.0152e-10	Yes	19:12825879:C:T	missense_variant		1.17e-15	-0.369575	T	0		multmyeloma_inc	0	T	4	2946	0.00437915	336823	0.696526	0.501326	0.470671		C	0.369575
TFF3	0.01591	CDSN	0.46391	No	6:31117015:C:T	synonymous_variant		1.35e-62	0.105592	T	1		colon_inc	0	T	2531	308087	0.461107	336818	0.980605	0.0271495	0.470672			variant_not_in_PRS
CD6	9.2695e-05	VWCE	3.0509e-12	No	11:61291395:T:C	missense_variant		1.85e-82	-0.178298	C	0		leuk_inc	0	C	286	91570	0.136359	336817	1.04717	0.0639096	0.470761		T	0.178298
CD5	2.3074e-10	VWCE	3.0509e-12	No	11:61291395:T:C	missense_variant		1.31e-25	-0.0977534	C	0		leuk_inc	0	C	286	91570	0.136359	336817	1.04717	0.0639096	0.470761		T	0.0977534
CRIM1	0.99971	PXK	0.010847	No	3:58424827:C:T	missense_variant		8.83e-18	0.0561717	T	1		kidneywho_inc	0	T	822	250153	0.372564	336821	1.03251	0.0443585	0.47077			variant_not_in_PRS
ESM1	0.21202	PXK	0.010847	No	3:58424827:C:T	missense_variant		1.53e-11	0.0447875	T	1		kidneywho_inc	0	T	822	250153	0.372564	336821	1.03251	0.0443585	0.47077			variant_not_in_PRS
ICAM3	2.7302e-25	DNM2	0.99998	No	19:10775872:C:T	synonymous_variant		2.59e-13	-1.61555	T	0		nhl_inc	0	T	1	104	0.000155868	336823	2.06626	1.0063	0.470789		C	1.61555
PRTG	1.1959e-07	MICA	0.0049697	No	6:31411266:A:G	missense_variant		2.16e-09	0.120812	G	1		liver_inc	0	G	24	17104	0.0254259	336822	1.16163	0.207757	0.47081		G	0.120812
FCRL3	5.9739e-21	FCRL4	7.9109e-10	No	1:157597961:A:G	5_prime_UTR_variant		3.28e-99	-0.161532	G	0		nhl_inc	1	A	819	166236	0.248232	336489	1.02963	0.0404985	0.470838			variant_not_in_PRS
FCRL2	1.4548e-11	FCRL4	7.9109e-10	No	1:157597961:A:G	5_prime_UTR_variant		2.65e-82	0.14333	G	1		nhl_inc	1	A	819	166236	0.248232	336489	1.02963	0.0404985	0.470838			variant_not_in_PRS
FCRL1	3.9509e-06	FCRL4	7.9109e-10	No	1:157597961:A:G	5_prime_UTR_variant		1.06e-18	-0.0656929	G	0		nhl_inc	1	A	819	166236	0.248232	336489	1.02963	0.0404985	0.470838			variant_not_in_PRS
EBI3_IL27	#N/A	TLR1	5.8704e-23	No	4:38798718:G:A	synonymous_variant		3.33e-09	0.117296	A	1		nhl_inc	0	A	90	17407	0.0259737	336821	1.08043	0.107281	0.470853			variant_not_in_PRS
SIGLEC6	0.0058774	SIGLEC6	0.0058774	Yes	19:51531183:G:A	missense_variant		1.04e-122	-2.19411	A	0		nhl_inc	0	A	3	959	0.00142805	336823	0.659074	0.578188	0.47086		G	2.19411
BTN2A1	3.3959e-21	MUC22	0.014047	No	6:31026550:C:T	synonymous_variant		8.74e-10	-0.0727562	T	0		kidneywho_inc	0	T	122	40548	0.0603742	336816	0.940048	0.0857439	0.470885		C	0.0727562
ARSA	1.0893e-11	LMF2	2.3979e-50	No	22:50505343:G:C	non_coding_transcript_exon_variant		1.57e-12	1.70993	C	1		multmyeloma_inc	0	C	0	98	0.000145478	336821	2.79297	1.4247	0.470953		C	1.70993
ARSA	1.0893e-11	LMF2	2.3979e-50	No	22:50504592:G:A	synonymous_variant		1.57e-12	1.70993	A	1		multmyeloma_inc	0	A	0	98	0.000145481	336813	2.79285	1.4247	0.470972			variant_not_in_PRS
MSLN	5.8751e-25	PRR25	5.0229e-10	No	16:813422:G:A	missense_variant		1.59e-59	0.618755	A	1		lungscc_inc	0	A	11	5321	0.00791514	336823	1.24492	0.30395	0.471059		A	0.618755
WFDC2	0.79406	ACOT8	5.9662e-06	No	20:45843524:C:T	splice_region_variant		3.13e-14	-0.0463757	T	0		kidneywho_inc	0	T	924	292084	0.434973	336812	0.969091	0.0435629	0.471079		C	0.0463757
MSLN	5.8751e-25	CHTF18	3.0747e-28	No	16:796999:G:A	synonymous_variant		7.23e-59	-0.379912	A	0		lungscc_inc	0	A	19	13362	0.0198635	336823	0.845928	0.23216	0.471085		G	0.379912
CA12	1.2849e-11	WDR72	2.733e-27	No	15:53710894:G:A	missense_variant		1.67e-16	0.0536231	A	1		kidneywho_inc	0	A	1037	326975	0.48701	336761	0.969374	0.0431593	0.471098		A	0.0536231
MMP9	1.8869e-17	ZNF335	6.8885e-07	No	20:45950035:T:A	synonymous_variant		3.12e-11	0.0663374	A	1		lung_inc	0	A	644	79400	0.118823	336821	0.970082	0.0421479	0.471107			variant_not_in_PRS
FCN2	3.5646e-11	ERAP2	1.0028e-28	No	5:96909639:C:T	synonymous_variant		1.46e-34	-0.0795317	T	0		liver_inc	0	T	383	334058	0.496498	336800	0.94998	0.0712082	0.471143			variant_not_in_PRS
TXNDC15	0.0096478	ERAP2	1.0028e-28	No	5:96909639:C:T	synonymous_variant		1.5e-15	-0.0517622	T	0		liver_inc	0	T	383	334058	0.496498	336800	0.94998	0.0712082	0.471143			variant_not_in_PRS
LTBR	0.3058	ERAP2	1.0028e-28	No	5:96909639:C:T	synonymous_variant		1.27e-09	-0.0384628	T	0		liver_inc	0	T	383	334058	0.496498	336800	0.94998	0.0712082	0.471143			variant_not_in_PRS
MMP9	1.8869e-17	GSDMA	1.619e-16	No	17:39965740:G:A	missense_variant		7.82e-16	0.0520878	A	1		lung_inc	0	A	2518	300778	0.450239	336817	1.01977	0.0271722	0.471203			variant_not_in_PRS
GDF15	3.0133e-07	IDUA	3.7599e-13	No	4:1000677:G:A	missense_variant		7.98e-10	0.734059	A	1		oesophadeno_inc	0	A	1	285	0.000424562	336818	2.06303	1.00517	0.471249		A	0.734059
BTN2A1	3.3959e-21	CCHCR1	1.0122e-16	No	6:31142614:G:C	missense_variant		8.46e-78	0.125603	C	1		kidneywho_inc	0	C	680	216170	0.321972	336753	0.967075	0.0464729	0.471273			variant_not_in_PRS
CD302	3.7405e-06	CCHCR1	1.0122e-16	No	6:31142614:G:C	missense_variant		1.34e-13	0.0484462	C	1		kidneywho_inc	0	C	680	216170	0.321972	336753	0.967075	0.0464729	0.471273			variant_not_in_PRS
FOLR2	5.4816e-06	CCHCR1	1.0122e-16	No	6:31142614:G:C	missense_variant		8.44e-11	0.0432635	C	1		kidneywho_inc	0	C	680	216170	0.321972	336753	0.967075	0.0464729	0.471273			variant_not_in_PRS
THBD	0.053769	CCHCR1	1.0122e-16	No	6:31142614:G:C	missense_variant		1.91e-09	0.0401475	C	1		kidneywho_inc	0	C	680	216170	0.321972	336753	0.967075	0.0464729	0.471273			variant_not_in_PRS
ICAM3	2.7302e-25	TRIM26	0.17836	No	6:30186422:T:C	synonymous_variant		1.55e-21	-0.0615183	C	0		multmyeloma_inc	0	C	636	325998	0.484876	336822	1.04099	0.0557604	0.471274			variant_not_in_PRS
RNASET2	0.00026891	TRIM26	0.17836	No	6:30186422:T:C	synonymous_variant		1.34e-19	0.0573319	C	1		multmyeloma_inc	0	C	636	325998	0.484876	336822	1.04099	0.0557604	0.471274			variant_not_in_PRS
IL5RA	2.6791e-08	TRIM26	0.17836	No	6:30186422:T:C	synonymous_variant		9.33e-15	-0.0495086	C	0		multmyeloma_inc	0	C	636	325998	0.484876	336822	1.04099	0.0557604	0.471274			variant_not_in_PRS
FCRL2	1.4548e-11	TRIM26	0.17836	No	6:30186422:T:C	synonymous_variant		2.33e-10	-0.0408439	C	0		multmyeloma_inc	0	C	636	325998	0.484876	336822	1.04099	0.0557604	0.471274		T	0.0408439
CD79B	0.9163	KCNH6	7.1244e-31	No	17:63530347:T:C	synonymous_variant		2.4e-30	-0.0775638	C	0		multmyeloma_inc	0	C	414	223464	0.332339	336822	0.957913	0.0596907	0.471311			variant_not_in_PRS
MILR1	0.024528	KCNH6	7.1244e-31	No	17:63530347:T:C	synonymous_variant		2.99e-16	-0.0565762	C	0		multmyeloma_inc	0	C	414	223464	0.332339	336822	0.957913	0.0596907	0.471311			variant_not_in_PRS
LTA	0.19685	HSPA1L	1.057e-06	No	6:31810752:C:T	synonymous_variant		1.68e-44	0.183808	T	1		leuk_inc	0	T	133	41808	0.0622597	336823	1.06692	0.0899365	0.471361			variant_not_in_PRS
CD302	3.7405e-06	HLA-DQA2	1.0089e-05	No	6:32746398:C:T	3_prime_UTR_variant		3.58e-12	-0.0426715	T	0		kidneywho_inc	0	T	980	299049	0.445426	336789	1.03248	0.0443775	0.471397			variant_not_in_PRS
SPINT1	1.0175e-05	RPUSD2	8.8012e-07	No	15:40569865:C:T	synonymous_variant		7.61e-37	-0.0829256	T	0		nhl_inc	0	T	1476	310836	0.463614	336823	0.974814	0.0354274	0.471502			variant_not_in_PRS
LTA	0.19685	OR2J3	0.0098541	No	6:29112572:A:G	missense_variant		2.07e-13	0.0670216	G	1		leuk_inc	1	A	311	99761	0.148553	336822	1.0455	0.0617994	0.471555			variant_not_in_PRS
CRTAM	8.0626e-09	OR2J3	0.0098541	No	6:29112572:A:G	missense_variant		4.57e-12	0.0630376	G	1		leuk_inc	1	A	311	99761	0.148553	336822	1.0455	0.0617994	0.471555		G	0.0630376
TNFRSF4	0.00015133	OR2J3	0.0098541	No	6:29112572:A:G	missense_variant		4.15e-11	0.0584942	G	1		leuk_inc	1	A	311	99761	0.148553	336822	1.0455	0.0617994	0.471555			variant_not_in_PRS
LILRB1	5.6502e-14	OR2J3	0.0098541	No	6:29112572:A:G	missense_variant		4.29e-10	0.05596	G	1		leuk_inc	1	A	311	99761	0.148553	336822	1.0455	0.0617994	0.471555			variant_not_in_PRS
ICAM3	2.7302e-25	ADAMDEC1	3.6295e-16	No	8:24402033:C:T	missense_variant		1.03e-09	-0.231078	T	0		nhl_inc	0	T	21	5124	0.00763791	336807	0.853897	0.219395	0.471579		C	0.231078
GCNT1	0.0033333	PRUNE2	4.9601e-28	No	9:76705724:C:T	missense_variant		8.67e-39	0.0960874	T	1		nhl_inc	1	C	770	163682	0.244124	336820	0.970598	0.0414562	0.471602			variant_not_in_PRS
TGFBR2	0.12535	HLA-DQB1	0.0089259	No	6:32661941:G:A	non_coding_transcript_exon_variant		1.14e-10	-0.0563143	A	0		kidneywho_inc	0	A	349	104016	0.155121	336399	1.04171	0.056773	0.471625			variant_not_in_PRS
ADGRE5	#N/A	ACADVL	4.2385e-15	No	17:7219921:T:TGGGCGTGCAGGACGC	5_prime_UTR_variant		4.19e-19	0.0567392	TGGGCGTGCAGGACGC	1		leuk_inc	0	TGGGCGTGCAGGACGC	896	293137	0.441252	333180	1.02957	0.0404859	0.471637			variant_not_in_PRS
CD28	0.35779	ACADVL	4.2385e-15	No	17:7219921:T:TGGGCGTGCAGGACGC	5_prime_UTR_variant		2e-12	0.0465691	TGGGCGTGCAGGACGC	1		leuk_inc	0	TGGGCGTGCAGGACGC	896	293137	0.441252	333180	1.02957	0.0404859	0.471637			variant_not_in_PRS
ICAM3	2.7302e-25	ACADVL	4.2385e-15	No	17:7219921:T:TGGGCGTGCAGGACGC	5_prime_UTR_variant		8.84e-11	0.0423072	TGGGCGTGCAGGACGC	1		leuk_inc	0	TGGGCGTGCAGGACGC	896	293137	0.441252	333180	1.02957	0.0404859	0.471637			variant_not_in_PRS
SIGLEC10	6.8352e-06	ACADVL	4.2385e-15	No	17:7219921:T:TGGGCGTGCAGGACGC	5_prime_UTR_variant		1.78e-10	0.0415663	TGGGCGTGCAGGACGC	1		leuk_inc	0	TGGGCGTGCAGGACGC	896	293137	0.441252	333180	1.02957	0.0404859	0.471637			variant_not_in_PRS
CD48	1.7302e-05	ACADVL	4.2385e-15	No	17:7219921:T:TGGGCGTGCAGGACGC	5_prime_UTR_variant		2.63e-10	0.0415365	TGGGCGTGCAGGACGC	1		leuk_inc	0	TGGGCGTGCAGGACGC	896	293137	0.441252	333180	1.02957	0.0404859	0.471637			variant_not_in_PRS
LY75	7.4472e-46	ACADVL	4.2385e-15	No	17:7219921:T:TGGGCGTGCAGGACGC	5_prime_UTR_variant		9.26e-10	0.0402304	TGGGCGTGCAGGACGC	1		leuk_inc	0	TGGGCGTGCAGGACGC	896	293137	0.441252	333180	1.02957	0.0404859	0.471637			variant_not_in_PRS
LY9	2.6039e-13	ACADVL	4.2385e-15	No	17:7219921:T:TGGGCGTGCAGGACGC	5_prime_UTR_variant		1.91e-09	0.0396413	TGGGCGTGCAGGACGC	1		leuk_inc	0	TGGGCGTGCAGGACGC	896	293137	0.441252	333180	1.02957	0.0404859	0.471637			variant_not_in_PRS
SLAMF1	0.0070368	ELL2	0.99824	No	5:95942975:G:A	non_coding_transcript_exon_variant		1.54e-11	0.0552899	A	1		nhl_inc	0	A	650	138155	0.206185	336603	0.968844	0.0439752	0.471665		A	0.0552899
LILRB4	4.7133e-13	ITPR3	2.5541e-22	No	6:33675781:G:A	synonymous_variant		3.43e-20	-0.0642564	A	0		nhl_inc	0	A	953	194243	0.28976	336823	1.02824	0.0386972	0.471723			variant_not_in_PRS
FCRL5	4.6105e-17	FCGR2A	2.0054e-06	No	1:161506414:C:T	stop_gained		1.03e-12	-0.0685355	T	0		leuk_inc	0	T	224	78351	0.116641	336823	0.95015	0.0710539	0.471725			variant_not_in_PRS
LY9	2.6039e-13	FCGR2A	2.0054e-06	No	1:161506414:C:T	stop_gained		6.04e-09	0.0587769	T	1		leuk_inc	0	T	224	78351	0.116641	336823	0.95015	0.0710539	0.471725		T	0.0587769
TNFSF13	0.81724	FXR2	0.99996	No	17:7593093:G:A	synonymous_variant		8.81e-09	0.221544	A	1		multmyeloma_inc	0	A	5	3603	0.00535601	336818	0.724295	0.448226	0.471753		A	0.221544
CD28	0.35779	KDM4A	1	No	1:43660291:CA:C	splice_acceptor_variant		2.47e-31	-0.0771344	C	0		multmyeloma_inc	0	C	531	271560	0.404075	336684	1.04166	0.0567142	0.471767		CA	0.0771344
LY9	2.6039e-13	KDM4A	1	No	1:43660291:CA:C	splice_acceptor_variant		2.64e-14	-0.0503718	C	0		multmyeloma_inc	0	C	531	271560	0.404075	336684	1.04166	0.0567142	0.471767		CA	0.0503718
AMIGO2	0.59743	KDM4A	1	No	1:43660291:CA:C	splice_acceptor_variant		8.62e-14	-0.0495006	C	0		multmyeloma_inc	0	C	531	271560	0.404075	336684	1.04166	0.0567142	0.471767		CA	0.0495006
CD48	1.7302e-05	KDM4A	1	No	1:43660291:CA:C	splice_acceptor_variant		8.55e-13	-0.047028	C	0		multmyeloma_inc	0	C	531	271560	0.404075	336684	1.04166	0.0567142	0.471767			variant_not_in_PRS
SLAMF1	0.0070368	KDM4A	1	No	1:43660291:CA:C	splice_acceptor_variant		4.86e-09	-0.038954	C	0		multmyeloma_inc	0	C	531	271560	0.404075	336684	1.04166	0.0567142	0.471767		CA	0.038954
LGALS9	6.548e-06	NLK	0.99991	No	17:28192178:C:T	synonymous_variant		6.29e-15	-0.107085	T	0		nhl_inc	0	T	185	36461	0.0544331	336615	1.05616	0.0759311	0.471768		C	0.107085
LTBR	0.3058	ERAP2	1.0028e-28	No	5:96913411:C:T	synonymous_variant		1.32e-09	-0.0384158	T	0		kidneywho_inc	1	C	1105	337834	0.503156	336813	1.03156	0.0431777	0.471791			variant_not_in_PRS
CSF1	0.99634	ERAP2	1.0028e-28	No	5:96913411:C:T	synonymous_variant		5.01e-09	-0.0375163	T	0		kidneywho_inc	1	C	1105	337834	0.503156	336813	1.03156	0.0431777	0.471791			variant_not_in_PRS
TFF3	0.01591	TNXB	0.018547	No	6:32081646:C:T	missense_variant		5.22e-16	-0.0902485	T	0		colorectal_inc	0	T	704	57059	0.0857545	336793	0.971864	0.0396638	0.471807		C	0.0902485
SPINT1	1.0175e-05	SPINT1	1.0175e-05	Yes	15:40844687:C:T	missense_variant		3.06e-12	-0.285078	T	0		liver_inc	0	T	7	4537	0.00674538	336823	1.3145	0.380047	0.471813		C	0.285078
FCN2	3.5646e-11	ERAP1	2.0562e-26	No	5:96793809:A:G	synonymous_variant		6.19e-30	0.0910123	G	1		liver_inc	1	A	159	141627	0.210513	336763	0.938123	0.0887869	0.471886			variant_not_in_PRS
BCAM	1.1032e-08	GCDH	0.004856	No	19:12899706:A:G	3_prime_UTR_variant		4.87e-09	0.0375966	G	1		lungscc_inc	1	A	482	299908	0.445939	336806	0.957384	0.060538	0.471893			variant_not_in_PRS
C1QA	0.0038204	EPHA8	1.834e-10	No	1:22597366:C:A	missense_variant		3.8e-09	0.178619	A	1		nhl_inc	0	A	33	7751	0.0115551	336820	0.881347	0.175585	0.471936		A	0.178619
EPS8L2	1.494e-06	PHRF1	0.056521	No	11:587425:C:A	synonymous_variant		1.92e-56	-0.118348	A	0		leuk_inc	0	A	483	156807	0.233528	336769	1.03832	0.052277	0.471954			variant_not_in_PRS
TNFRSF6B	3.874e-06	TNFRSF6B	3.874e-06	Yes	20:63697127:C:T	synonymous_variant		1.66e-62	-0.20854	T	0		nhl_inc	0	T	213	46613	0.0695115	336822	0.950124	0.0711285	0.47196		C	0.20854
ACY1	6.9169e-09	DNAH1	1.4983e-26	No	3:52381721:G:A	missense_variant		5.91e-12	-1.36872	A	0		liver_inc	0	A	0	138	0.000204855	336823	2.77052	1.41677	0.471975		G	1.36872
GRN	0.069666	MYBPHL	0.0036874	No	1:109297547:C:T	missense_variant		4.75e-121	-0.479514	T	0		liver_inc	0	T	17	17029	0.0253041	336823	0.83833	0.245207	0.472041			variant_not_in_PRS
LAG3	0.27623	MYBPHL	0.0036874	No	1:109297547:C:T	missense_variant		1.37e-09	-0.122205	T	0		liver_inc	0	T	17	17029	0.0253041	336823	0.83833	0.245207	0.472041			variant_not_in_PRS
CEACAM21	1.2439e-12	BCKDHA	9.8243e-09	No	19:41422962:G:GC	frameshift_variant		2.77e-37	-0.0843936	GC	0		nhl_inc	1	G	1240	261695	0.390466	336694	0.974238	0.0362927	0.472045			variant_not_in_PRS
CD79B	0.9163	BCKDHA	9.8243e-09	No	19:41422962:G:GC	frameshift_variant		1.75e-20	0.0607923	GC	1		nhl_inc	1	G	1240	261695	0.390466	336694	0.974238	0.0362927	0.472045			variant_not_in_PRS
LAIR2	2.5967e-07	TTYH1	0.99539	No	19:54419269:G:A	missense_variant		2.5e-17	0.397973	A	1		nhl_inc	0	A	13	3295	0.00491059	336823	0.818744	0.278086	0.472053		A	0.397973
LILRB4	4.7133e-13	MPIG6B	#N/A	No	6:31723880:G:A	synonymous_variant		1.62e-21	-0.126889	A	0		nhl_inc	0	A	183	40019	0.0596796	336815	0.946541	0.0764144	0.472146			variant_not_in_PRS
FCRL2	1.4548e-11	MPIG6B	#N/A	No	6:31723880:G:A	synonymous_variant		1.66e-19	0.122298	A	1		nhl_inc	0	A	183	40019	0.0596796	336815	0.946541	0.0764144	0.472146			variant_not_in_PRS
LTA	0.19685	MPIG6B	#N/A	No	6:31723880:G:A	synonymous_variant		1.32e-14	0.104461	A	1		nhl_inc	0	A	183	40019	0.0596796	336815	0.946541	0.0764144	0.472146			variant_not_in_PRS
ADAM8	2.1983e-14	TUBGCP2	2.2003e-08	No	10:133299436:C:T	synonymous_variant		0	0.513121	T	1		nhldiffuse_inc	0	T	224	86445	0.128659	336818	1.0531	0.071961	0.472177			variant_not_in_PRS
BTN3A2	1.1002e-10	OR2J2	0.019489	No	6:29174287:A:G	missense_variant		9.03e-93	0.13197	G	1		nhl_inc	0	G	1569	330076	0.492332	336810	0.974982	0.0352534	0.47233			variant_not_in_PRS
BTN2A1	3.3959e-21	OR2J2	0.019489	No	6:29174287:A:G	missense_variant		3.13e-52	-0.0955691	G	0		nhl_inc	0	G	1569	330076	0.492332	336810	0.974982	0.0352534	0.47233			variant_not_in_PRS
LILRB4	4.7133e-13	OR2J2	0.019489	No	6:29174287:A:G	missense_variant		5.08e-14	0.0476336	G	1		nhl_inc	0	G	1569	330076	0.492332	336810	0.974982	0.0352534	0.47233			variant_not_in_PRS
RNASET2	0.00026891	OR2J2	0.019489	No	6:29174287:A:G	missense_variant		3.31e-10	-0.0396021	G	0		nhl_inc	0	G	1569	330076	0.492332	336810	0.974982	0.0352534	0.47233			variant_not_in_PRS
LILRB1	5.6502e-14	OR2J2	0.019489	No	6:29174287:A:G	missense_variant		1.3e-09	0.0382731	G	1		nhl_inc	0	G	1569	330076	0.492332	336810	0.974982	0.0352534	0.47233			variant_not_in_PRS
COL4A1	1	COL18A1	1.7414e-10	No	21:45456068:G:A	missense_variant		2.4e-25	0.334638	A	1		liver_inc	0	A	10	6760	0.0100498	336823	1.25833	0.319737	0.472337		A	0.334638
TPP1	6.2564e-07	DCHS1	0.99997	No	11:6623369:C:T	synonymous_variant		1.19e-20	0.0741375	T	1		headneck_inc	0	T	362	141017	0.209873	336821	1.02748	0.0594108	0.648179			variant_not_in_PRS
TFPI2	0.00084274	TSPYL4	1.2306e-05	No	6:116253920:C:A	missense_variant		5.21e-11	-0.0414693	A	0		multmyeloma_inc	1	C	471	253355	0.376803	336815	0.959168	0.0580259	0.472477			variant_not_in_PRS
MMP12	#N/A	CD163	0.0008338	No	12:7485173:G:A	missense_variant		3.08e-31	0.10887	A	1		colon_inc	0	A	645	79483	0.118947	336823	0.970213	0.042092	0.472497		A	0.10887
ITIH3	1.4628e-13	PBRM1	1	No	3:52609669:T:C	synonymous_variant		0	0.285425	C	1		lung_inc	0	C	2171	259328	0.388224	336789	1.02013	0.0277485	0.47258			variant_not_in_PRS
LTA	0.19685	LSM2	2.4045e-05	No	6:31797718:T:A	3_prime_UTR_variant		7.23e-14	0.210068	A	1		leuk_inc	0	A	27	7894	0.0117584	336823	1.14979	0.194397	0.472744		A	0.210068
LGALS9	6.548e-06	NOS2	4.0277e-15	No	17:27765529:G:A	splice_region_variant		1.36e-302	-0.23093	A	0		nhl_inc	1	G	1304	266592	0.397707	336801	1.02613	0.0359367	0.472835			variant_not_in_PRS
TXNDC15	0.0096478	MICA	0.0049697	No	6:31412384:G:GCT	frameshift_variant		4.94e-18	-0.0764477	GCT	0		liver_inc	0	GCT	140	110137	0.174693	315630	1.06869	0.09254	0.472837			variant_not_in_PRS
DDR1	4.6331e-06	MICA	0.0049697	No	6:31412384:G:GCT	frameshift_variant		8.99e-16	0.070106	GCT	1		liver_inc	0	GCT	140	110137	0.174693	315630	1.06869	0.09254	0.472837		GCT	0.070106
CD74	0.24889	MICA	0.0049697	No	6:31412384:G:GCT	frameshift_variant		3.69e-11	-0.0555296	GCT	0		liver_inc	0	GCT	140	110137	0.174693	315630	1.06869	0.09254	0.472837			variant_not_in_PRS
FLT3LG	0.9404	USP35	5.4853e-07	No	11:78209517:G:T	synonymous_variant		2.45e-13	-0.0627592	T	0		prostate_inc	0	T	2646	47136	0.154279	161338	0.984401	0.0219038	0.472911			variant_not_in_PRS
SLAMF7	0.03635	ARHGAP30	0.9999	No	1:161048417:C:T	synonymous_variant		2.51e-11	-0.66813	T	0		multmyeloma_inc	0	T	0	744	0.00110444	336823	0.363495	1.41007	0.47295		C	0.66813
LTA	0.19685	CUX2	1	No	12:111347782:T:C	synonymous_variant		8.07e-34	-0.0937896	C	0		nhldiffuse_inc	0	C	384	150402	0.223846	336807	1.0427	0.0582754	0.473037			variant_not_in_PRS
ICAM3	2.7302e-25	CUX2	1	No	12:111347782:T:C	synonymous_variant		1.87e-30	-0.0888824	C	0		nhldiffuse_inc	0	C	384	150402	0.223846	336807	1.0427	0.0582754	0.473037			variant_not_in_PRS
CD48	1.7302e-05	CUX2	1	No	12:111347782:T:C	synonymous_variant		8.46e-25	-0.0801553	C	0		nhldiffuse_inc	0	C	384	150402	0.223846	336807	1.0427	0.0582754	0.473037			variant_not_in_PRS
CD5	2.3074e-10	CUX2	1	No	12:111347782:T:C	synonymous_variant		1.33e-24	-0.0790631	C	0		nhldiffuse_inc	0	C	384	150402	0.223846	336807	1.0427	0.0582754	0.473037			variant_not_in_PRS
TNFRSF4	0.00015133	CUX2	1	No	12:111347782:T:C	synonymous_variant		5.39e-24	-0.0759984	C	0		nhldiffuse_inc	0	C	384	150402	0.223846	336807	1.0427	0.0582754	0.473037			variant_not_in_PRS
CD74	0.24889	CUX2	1	No	12:111347782:T:C	synonymous_variant		2.54e-23	-0.073648	C	0		nhldiffuse_inc	0	C	384	150402	0.223846	336807	1.0427	0.0582754	0.473037			variant_not_in_PRS
IL12B	0.00011439	CUX2	1	No	12:111347782:T:C	synonymous_variant		1.19e-22	-0.0748453	C	0		nhldiffuse_inc	0	C	384	150402	0.223846	336807	1.0427	0.0582754	0.473037			variant_not_in_PRS
IL12A_IL12B	#N/A	CUX2	1	No	12:111347782:T:C	synonymous_variant		7.92e-22	-0.0740132	C	0		nhldiffuse_inc	0	C	384	150402	0.223846	336807	1.0427	0.0582754	0.473037			variant_not_in_PRS
VCAM1	0.79791	CUX2	1	No	12:111347782:T:C	synonymous_variant		1.37e-20	-0.0709873	C	0		nhldiffuse_inc	0	C	384	150402	0.223846	336807	1.0427	0.0582754	0.473037			variant_not_in_PRS
SIGLEC10	6.8352e-06	CUX2	1	No	12:111347782:T:C	synonymous_variant		2.14e-18	-0.0677144	C	0		nhldiffuse_inc	0	C	384	150402	0.223846	336807	1.0427	0.0582754	0.473037			variant_not_in_PRS
SEMA7A	0.17976	CUX2	1	No	12:111347782:T:C	synonymous_variant		5.38e-18	-0.0667652	C	0		nhldiffuse_inc	0	C	384	150402	0.223846	336807	1.0427	0.0582754	0.473037			variant_not_in_PRS
LY9	2.6039e-13	CUX2	1	No	12:111347782:T:C	synonymous_variant		7.9e-17	-0.0652815	C	0		nhldiffuse_inc	0	C	384	150402	0.223846	336807	1.0427	0.0582754	0.473037			variant_not_in_PRS
ADGRE5	#N/A	CUX2	1	No	12:111347782:T:C	synonymous_variant		3.46e-15	-0.0594762	C	0		nhldiffuse_inc	0	C	384	150402	0.223846	336807	1.0427	0.0582754	0.473037			variant_not_in_PRS
TNF	0.8033	CUX2	1	No	12:111347782:T:C	synonymous_variant		4.86e-15	-0.0606039	C	0		nhldiffuse_inc	0	C	384	150402	0.223846	336807	1.0427	0.0582754	0.473037			variant_not_in_PRS
PDCD1	0.41706	CUX2	1	No	12:111347782:T:C	synonymous_variant		1.04e-14	-0.0597179	C	0		nhldiffuse_inc	0	C	384	150402	0.223846	336807	1.0427	0.0582754	0.473037			variant_not_in_PRS
CR2	4.7399e-19	CUX2	1	No	12:111347782:T:C	synonymous_variant		1.37e-14	-0.0596866	C	0		nhldiffuse_inc	0	C	384	150402	0.223846	336807	1.0427	0.0582754	0.473037			variant_not_in_PRS
ADAM8	2.1983e-14	CUX2	1	No	12:111347782:T:C	synonymous_variant		1.94e-14	-0.0595486	C	0		nhldiffuse_inc	0	C	384	150402	0.223846	336807	1.0427	0.0582754	0.473037			variant_not_in_PRS
CXCL9	0.0029304	CUX2	1	No	12:111347782:T:C	synonymous_variant		4.42e-14	-0.0540853	C	0		nhldiffuse_inc	0	C	384	150402	0.223846	336807	1.0427	0.0582754	0.473037			variant_not_in_PRS
CD83	0.0052136	CUX2	1	No	12:111347782:T:C	synonymous_variant		5.9e-14	-0.0575341	C	0		nhldiffuse_inc	0	C	384	150402	0.223846	336807	1.0427	0.0582754	0.473037			variant_not_in_PRS
GCNT1	0.0033333	CUX2	1	No	12:111347782:T:C	synonymous_variant		1.25e-13	-0.0565931	C	0		nhldiffuse_inc	0	C	384	150402	0.223846	336807	1.0427	0.0582754	0.473037			variant_not_in_PRS
TNF	0.8033	CUX2	1	No	12:111347782:T:C	synonymous_variant		2.96e-13	-0.056464	C	0		nhldiffuse_inc	0	C	384	150402	0.223846	336807	1.0427	0.0582754	0.473037			variant_not_in_PRS
CD28	0.35779	CUX2	1	No	12:111347782:T:C	synonymous_variant		3.04e-13	-0.0573256	C	0		nhldiffuse_inc	0	C	384	150402	0.223846	336807	1.0427	0.0582754	0.473037			variant_not_in_PRS
LAG3	0.27623	CUX2	1	No	12:111347782:T:C	synonymous_variant		1.12e-12	-0.0539119	C	0		nhldiffuse_inc	0	C	384	150402	0.223846	336807	1.0427	0.0582754	0.473037			variant_not_in_PRS
TNF	0.8033	CUX2	1	No	12:111347782:T:C	synonymous_variant		2.84e-12	-0.0545072	C	0		nhldiffuse_inc	0	C	384	150402	0.223846	336807	1.0427	0.0582754	0.473037			variant_not_in_PRS
GZMA	2.0457e-06	CUX2	1	No	12:111347782:T:C	synonymous_variant		7.2e-12	-0.0529446	C	0		nhldiffuse_inc	0	C	384	150402	0.223846	336807	1.0427	0.0582754	0.473037			variant_not_in_PRS
CRTAM	8.0626e-09	CUX2	1	No	12:111347782:T:C	synonymous_variant		2.49e-11	-0.0516158	C	0		nhldiffuse_inc	0	C	384	150402	0.223846	336807	1.0427	0.0582754	0.473037			variant_not_in_PRS
TNF	0.8033	CUX2	1	No	12:111347782:T:C	synonymous_variant		1.63e-10	-0.0500171	C	0		nhldiffuse_inc	0	C	384	150402	0.223846	336807	1.0427	0.0582754	0.473037			variant_not_in_PRS
TNFRSF1B	0.50201	CUX2	1	No	12:111347782:T:C	synonymous_variant		2.32e-10	-0.0480343	C	0		nhldiffuse_inc	0	C	384	150402	0.223846	336807	1.0427	0.0582754	0.473037			variant_not_in_PRS
IL2RA	0.054709	CUX2	1	No	12:111347782:T:C	synonymous_variant		1.72e-09	-0.0464499	C	0		nhldiffuse_inc	0	C	384	150402	0.223846	336807	1.0427	0.0582754	0.473037			variant_not_in_PRS
SLAMF8	5.341e-06	CUX2	1	No	12:111347782:T:C	synonymous_variant		3.21e-09	-0.0465691	C	0		nhldiffuse_inc	0	C	384	150402	0.223846	336807	1.0427	0.0582754	0.473037			variant_not_in_PRS
CD79B	0.9163	CUX2	1	No	12:111347782:T:C	synonymous_variant		4.29e-09	-0.0452308	C	0		nhldiffuse_inc	0	C	384	150402	0.223846	336807	1.0427	0.0582754	0.473037			variant_not_in_PRS
TNFRSF9	0.32153	CUX2	1	No	12:111347782:T:C	synonymous_variant		9.15e-09	-0.0429011	C	0		nhldiffuse_inc	0	C	384	150402	0.223846	336807	1.0427	0.0582754	0.473037			variant_not_in_PRS
BTN2A1	3.3959e-21	CCHCR1	1.0122e-16	No	6:31144825:G:C	non_coding_transcript_exon_variant		3.69e-78	0.126087	C	1		kidneywho_inc	0	C	679	216008	0.321787	336693	0.967188	0.0464962	0.47305			variant_not_in_PRS
CD302	3.7405e-06	CCHCR1	1.0122e-16	No	6:31144825:G:C	non_coding_transcript_exon_variant		8.16e-14	0.048946	C	1		kidneywho_inc	0	C	679	216008	0.321787	336693	0.967188	0.0464962	0.47305			variant_not_in_PRS
FOLR2	5.4816e-06	CCHCR1	1.0122e-16	No	6:31144825:G:C	non_coding_transcript_exon_variant		8.17e-11	0.0433771	C	1		kidneywho_inc	0	C	679	216008	0.321787	336693	0.967188	0.0464962	0.47305			variant_not_in_PRS
THBD	0.053769	CCHCR1	1.0122e-16	No	6:31144825:G:C	non_coding_transcript_exon_variant		6.93e-10	0.0412834	C	1		kidneywho_inc	0	C	679	216008	0.321787	336693	0.967188	0.0464962	0.47305			variant_not_in_PRS
GRN	0.069666	GSTM5	1.1942e-07	No	1:109715209:T:C	missense_variant		5.11e-13	0.0870499	C	1		nhl_inc	0	C	247	49121	0.0741059	333091	1.04859	0.066132	0.473121			variant_not_in_PRS
MSLN	5.8751e-25	PIGQ	1.3575e-06	No	16:583706:C:T	3_prime_UTR_variant		4.26e-12	0.06151	T	1		lungscc_inc	0	T	179	113721	0.169397	336192	0.943151	0.0816042	0.473231			variant_not_in_PRS
MMP12	#N/A	DYNC2H1	1.1366e-44	No	11:103187397:C:T	synonymous_variant		1.3e-12	-0.0439609	T	0		colon_inc	1	C	2144	260432	0.389785	336822	0.980345	0.0276794	0.47328			variant_not_in_PRS
LTA	0.19685	DDAH2	0.013773	No	6:31727591:G:A	missense_variant		8.49e-26	-0.183411	A	0		leuk_inc	0	A	67	24328	0.0362134	336823	0.914489	0.124671	0.473369		G	0.183411
LILRB1	5.6502e-14	DDAH2	0.013773	No	6:31727591:G:A	missense_variant		6.96e-14	-0.128667	A	0		leuk_inc	0	A	67	24328	0.0362134	336823	0.914489	0.124671	0.473369		G	0.128667
GDF15	3.0133e-07	SSBP4	0.37022	No	19:18431775:G:T	non_coding_transcript_exon_variant		2.77e-32	0.23006	T	1		lung_inc	0	T	128	14207	0.0212806	336809	1.06663	0.0899655	0.473375			variant_not_in_PRS
ENTPD2	1.4578e-14	ABCA2	1	No	9:137011907:G:A	synonymous_variant		1.11e-35	0.0882496	A	1		liver_inc	1	G	242	212129	0.315257	336822	0.946176	0.0771672	0.473392			variant_not_in_PRS
GZMA	2.0457e-06	CALR3	6.9788e-10	No	19:16490383:C:T	synonymous_variant		1.58e-11	-0.0467357	T	0		nhl_inc	1	C	1024	208771	0.311435	336820	1.02752	0.037869	0.473396		C	0.0467357
TFF3	0.01591	HLA-B	3.8642e-05	No	6:31355339:C:T	synonymous_variant		3.44e-10	-0.103097	T	0		colon_inc	0	T	233	26837	0.0401897	336778	1.04938	0.0672286	0.473398		C	0.103097
CD6	9.2695e-05	VWCE	3.0509e-12	No	11:61286423:G:A	synonymous_variant		6.86e-09	-0.322958	A	0		nhl_inc	0	A	15	2571	0.00383897	336809	1.20306	0.257869	0.473437		G	0.322958
KAZALD1	9.6662e-07	GBF1	4.7521e-15	No	10:102358516:C:T	synonymous_variant		1.93e-16	0.163024	T	1		liver_inc	0	T	27	19821	0.029472	336726	1.15096	0.196133	0.473467		T	0.163024
TNFSF13B	0.98193	AL035681.1	#N/A	No	22:41213855:T:C	non_coding_transcript_exon_variant		2.96e-12	-0.0450105	C	0		liver_inc	0	C	282	247159	0.367395	336751	0.948242	0.0741498	0.47354			variant_not_in_PRS
SPINT1	1.0175e-05	RTF1	1	No	15:41474595:CT:C	non_coding_transcript_exon_variant		8.61e-14	-0.490164	C	0		leuk_inc	0	C	7	1772	0.00264426	336389	1.31158	0.378473	0.473584		CT	0.490164
BTN3A2	1.1002e-10	OR10C1	0.73963	No	6:29440536:C:A	missense_variant		1.93e-42	0.124328	A	1		nhl_inc	0	A	468	100004	0.149157	336799	0.964747	0.0500799	0.473596			variant_not_in_PRS
BTN2A1	3.3959e-21	OR10C1	0.73963	No	6:29440536:C:A	missense_variant		1.01e-11	-0.0603759	A	0		nhl_inc	0	A	468	100004	0.149157	336799	0.964747	0.0500799	0.473596			variant_not_in_PRS
ICAM3	2.7302e-25	PLEKHM1	0.0081382	No	17:45475555:C:T	synonymous_variant		9.82e-10	-0.0504427	T	0		nhl_inc	0	T	615	124560	0.185826	336807	1.03274	0.0449578	0.473655			variant_not_in_PRS
TNFRSF13B	2.0908e-15	PLEKHM1	0.0081382	No	17:45475555:C:T	synonymous_variant		5.36e-09	-0.0478464	T	0		nhl_inc	0	T	615	124560	0.185826	336807	1.03274	0.0449578	0.473655			variant_not_in_PRS
BTN3A2	1.1002e-10	TRIM27	0.99685	No	6:28923646:G:A	5_prime_UTR_premature_start_codon_gain_variant		1.58e-43	0.159384	A	1		nhl_inc	0	A	265	57521	0.0857815	336821	0.954978	0.0642927	0.473675			variant_not_in_PRS
BTN2A1	3.3959e-21	TRIM27	0.99685	No	6:28923646:G:A	5_prime_UTR_premature_start_codon_gain_variant		6.29e-18	-0.0967576	A	0		nhl_inc	0	A	265	57521	0.0857815	336821	0.954978	0.0642927	0.473675			variant_not_in_PRS
TNFSF13	0.81724	CELSR2	0.99994	No	1:109272746:T:C	non_coding_transcript_exon_variant		1.91e-22	-0.151705	C	0		multmyeloma_inc	0	C	57	27273	0.0405718	336810	1.10188	0.135426	0.473733			variant_not_in_PRS
CR2	4.7399e-19	PIBF1	1.9044e-11	No	13:72783620:A:G	missense_variant		6.94e-10	-0.428256	G	0		nhl_inc	0	G	5	1461	0.00217623	336821	0.725221	0.448492	0.473774		A	0.428256
CTSD	0.00091747	MUC5B	0.99999	No	11:1251598:T:C	synonymous_variant		4.99e-11	0.122724	C	1		liver_inc	0	C	21	20738	0.0308159	336823	0.853485	0.22116	0.473776			variant_not_in_PRS
LGALS9	6.548e-06	NOS2	4.0277e-15	No	17:27765605:A:G	synonymous_variant		7.37e-305	-0.232031	G	0		nhl_inc	1	A	1301	265972	0.396772	336809	1.02608	0.0359445	0.473783			variant_not_in_PRS
AGRN	5.4727e-07	CABLES2	0.00020975	No	20:62391318:G:C	synonymous_variant		3.69e-10	0.0782482	C	1		kidneywho_inc	0	C	163	48100	0.0716447	336822	1.06033	0.0817851	0.47382		C	0.0832976
LTA	0.19685	NOTCH4	2.0544e-23	No	6:32220520:G:C	synonymous_variant		5.58e-53	-0.10892	C	0		nhldiffuse_inc	0	C	485	190494	0.283512	336809	1.03939	0.0539431	0.473834			variant_not_in_PRS
GZMA	2.0457e-06	NOTCH4	2.0544e-23	No	6:32220520:G:C	synonymous_variant		1.58e-17	0.0605389	C	1		nhldiffuse_inc	0	C	485	190494	0.283512	336809	1.03939	0.0539431	0.473834			variant_not_in_PRS
RNASET2	0.00026891	NOTCH4	2.0544e-23	No	6:32220520:G:C	synonymous_variant		7.27e-13	-0.0501123	C	0		nhldiffuse_inc	0	C	485	190494	0.283512	336809	1.03939	0.0539431	0.473834			variant_not_in_PRS
TNFRSF4	0.00015133	NOTCH4	2.0544e-23	No	6:32220520:G:C	synonymous_variant		2.52e-12	-0.0484584	C	0		nhldiffuse_inc	0	C	485	190494	0.283512	336809	1.03939	0.0539431	0.473834		G	0.0484584
IL2RA	0.054709	NOTCH4	2.0544e-23	No	6:32220520:G:C	synonymous_variant		9.99e-11	-0.0458507	C	0		nhldiffuse_inc	0	C	485	190494	0.283512	336809	1.03939	0.0539431	0.473834		G	0.0458507
CD22	0.8044	NOTCH4	2.0544e-23	No	6:32220520:G:C	synonymous_variant		3.72e-09	-0.0410987	C	0		nhldiffuse_inc	0	C	485	190494	0.283512	336809	1.03939	0.0539431	0.473834			variant_not_in_PRS
BTN2A1	3.3959e-21	HCG4P8	#N/A	No	6:29828032:C:T	non_coding_transcript_exon_variant		5.3e-76	0.118461	T	1		kidneywho_inc	0	T	880	268152	0.399373	336818	1.03196	0.0439218	0.47386			variant_not_in_PRS
CD302	3.7405e-06	HCG4P8	#N/A	No	6:29828032:C:T	non_coding_transcript_exon_variant		2.13e-23	0.0622199	T	1		kidneywho_inc	0	T	880	268152	0.399373	336818	1.03196	0.0439218	0.47386			variant_not_in_PRS
TIMP1	0.4993	HCG4P8	#N/A	No	6:29828032:C:T	non_coding_transcript_exon_variant		2.19e-11	0.0433688	T	1		kidneywho_inc	0	T	880	268152	0.399373	336818	1.03196	0.0439218	0.47386			variant_not_in_PRS
IFNGR1	0.015503	HCG4P8	#N/A	No	6:29828032:C:T	non_coding_transcript_exon_variant		1.91e-10	0.0413286	T	1		kidneywho_inc	0	T	880	268152	0.399373	336818	1.03196	0.0439218	0.47386		T	0.0413286
TGFBR2	0.12535	HCG4P8	#N/A	No	6:29828032:C:T	non_coding_transcript_exon_variant		9.19e-09	0.036262	T	1		kidneywho_inc	0	T	880	268152	0.399373	336818	1.03196	0.0439218	0.47386		T	0.036262
SFTPD	7.4927e-05	C6orf10	1.4756e-16	No	6:32349791:G:A	missense_variant		4.45e-09	0.306644	A	1		lung_inc	0	A	18	2655	0.00396888	336745	0.843931	0.236928	0.473876		A	0.306644
LILRB4	4.7133e-13	NEU1	7.3441e-05	No	6:31862816:A:C	5_prime_UTR_variant		7.14e-22	-0.18126	C	0		nhl_inc	0	C	89	19950	0.0297486	336806	0.925668	0.10785	0.473882			variant_not_in_PRS
FCRL2	1.4548e-11	NEU1	7.3441e-05	No	6:31862816:A:C	5_prime_UTR_variant		9.99e-15	0.147878	C	1		nhl_inc	0	C	89	19950	0.0297486	336806	0.925668	0.10785	0.473882		C	0.147878
LTA	0.19685	NEU1	7.3441e-05	No	6:31862816:A:C	5_prime_UTR_variant		2.24e-09	0.114327	C	1		nhl_inc	0	C	89	19950	0.0297486	336806	0.925668	0.10785	0.473882			variant_not_in_PRS
BTN2A1	3.3959e-21	NEU1	7.3441e-05	No	6:31862816:A:C	5_prime_UTR_variant		4.16e-09	-0.110091	C	0		nhl_inc	0	C	89	19950	0.0297486	336806	0.925668	0.10785	0.473882		A	0.110091
ESM1	0.21202	LEPR	0.99475	No	1:65623018:C:A	non_coding_transcript_exon_variant		5.41e-09	-0.0388242	A	0		liver_inc	0	A	281	246658	0.366849	336568	0.94823	0.0742271	0.473894			variant_not_in_PRS
LTA	0.19685	NOTCH4	2.0544e-23	No	6:32221255:T:C	synonymous_variant		1.97e-53	-0.109031	C	0		nhldiffuse_inc	0	C	489	192114	0.285912	336822	1.0393	0.0538311	0.473927			variant_not_in_PRS
GZMA	2.0457e-06	NOTCH4	2.0544e-23	No	6:32221255:T:C	synonymous_variant		2.01e-17	0.0601427	C	1		nhldiffuse_inc	0	C	489	192114	0.285912	336822	1.0393	0.0538311	0.473927			variant_not_in_PRS
RNASET2	0.00026891	NOTCH4	2.0544e-23	No	6:32221255:T:C	synonymous_variant		1.25e-12	-0.0494301	C	0		nhldiffuse_inc	0	C	489	192114	0.285912	336822	1.0393	0.0538311	0.473927			variant_not_in_PRS
TNFRSF4	0.00015133	NOTCH4	2.0544e-23	No	6:32221255:T:C	synonymous_variant		5.98e-12	-0.0474555	C	0		nhldiffuse_inc	0	C	489	192114	0.285912	336822	1.0393	0.0538311	0.473927			variant_not_in_PRS
IL2RA	0.054709	NOTCH4	2.0544e-23	No	6:32221255:T:C	synonymous_variant		1.46e-10	-0.0452799	C	0		nhldiffuse_inc	0	C	489	192114	0.285912	336822	1.0393	0.0538311	0.473927			variant_not_in_PRS
CD22	0.8044	NOTCH4	2.0544e-23	No	6:32221255:T:C	synonymous_variant		2.45e-09	-0.0414328	C	0		nhldiffuse_inc	0	C	489	192114	0.285912	336822	1.0393	0.0538311	0.473927			variant_not_in_PRS
RNASET2	0.00026891	CCR6	0.0057867	No	6:167136287:T:C	synonymous_variant		2.04e-13	-0.0594181	C	0		nhldiffuse_inc	0	C	329	128075	0.190612	336821	1.0452	0.061741	0.473964			variant_not_in_PRS
PDCD1	0.41706	QTRT1	2.5932e-07	No	19:10713264:G:T	synonymous_variant		2.6e-10	0.0926591	T	1		nhldiffuse_inc	0	T	90	33790	0.0503065	336736	1.08069	0.108384	0.474024			variant_not_in_PRS
MMP12	#N/A	DYNC2H1	1.1366e-44	No	11:103177728:A:G	missense_variant		2.05e-17	-0.577013	G	0		stomach_inc	0	G	1	1270	0.00188675	336822	0.488233	1.00163	0.474118		A	0.577013
ADA2	#N/A	ADA2	#N/A	Yes	22:17188416:T:C	missense_variant		2.51e-32	-0.0805666	C	0		multmyeloma_inc	0	C	429	217524	0.3236	336763	1.04335	0.0592827	0.474137		T	0.0805666
SPINK1	0.31476	C5orf46	0.072027	No	5:147906491:G:A	missense_variant		3.6e-141	-0.162987	A	0		colorectal_inc	1	G	3537	276987	0.416709	336595	1.01606	0.022267	0.474168		G	0.162987
LYPD8	NA	FUT6	NA	No	19:5831713:T:C	synonymous_variant		3.29e-66	0.115998	C	1		nhl_inc	0	C	1177	240395	0.358629	336799	1.02662	0.0367205	0.474263			variant_not_in_PRS
SPINT1	1.0175e-05	FUT6	NA	No	19:5831713:T:C	synonymous_variant		4.33e-22	0.0655539	C	1		nhl_inc	0	C	1177	240395	0.358629	336799	1.02662	0.0367205	0.474263		C	0.0655539
EPHA2	1.073e-05	FUT6	NA	No	19:5831713:T:C	synonymous_variant		3.35e-11	0.0433627	C	1		nhl_inc	0	C	1177	240395	0.358629	336799	1.02662	0.0367205	0.474263		C	0.0433627
LGALS9	6.548e-06	FUT6	NA	No	19:5831713:T:C	synonymous_variant		4.43e-10	-0.0399169	C	0		nhl_inc	0	C	1177	240395	0.358629	336799	1.02662	0.0367205	0.474263			variant_not_in_PRS
CD79B	0.9163	OBP2B	1.3223e-05	No	9:133208193:T:G	synonymous_variant		1.94e-53	-0.136912	G	0		nhldiffuse_inc	1	T	238	99870	0.149073	335769	0.950841	0.0704489	0.474281			variant_not_in_PRS
SEMA7A	0.17976	OBP2B	1.3223e-05	No	9:133208193:T:G	synonymous_variant		1.31e-20	-0.0830468	G	0		nhldiffuse_inc	1	T	238	99870	0.149073	335769	0.950841	0.0704489	0.474281			variant_not_in_PRS
CD74	0.24889	OBP2B	1.3223e-05	No	9:133208193:T:G	synonymous_variant		2.51e-18	-0.0746868	G	0		nhldiffuse_inc	1	T	238	99870	0.149073	335769	0.950841	0.0704489	0.474281			variant_not_in_PRS
VCAM1	0.79791	OBP2B	1.3223e-05	No	9:133208193:T:G	synonymous_variant		5.35e-10	-0.0547743	G	0		nhldiffuse_inc	1	T	238	99870	0.149073	335769	0.950841	0.0704489	0.474281			variant_not_in_PRS
LAG3	0.27623	HLA-DPA1	2.5e-06	No	6:33073449:C:T	non_coding_transcript_exon_variant		1.59e-22	-0.0834505	T	0		nhldiffuse_inc	0	T	309	120358	0.179569	335990	1.04607	0.0629467	0.474303		C	0.0834505
RNASET2	0.00026891	HLA-DPA1	2.5e-06	No	6:33073449:C:T	non_coding_transcript_exon_variant		2.21e-10	0.0542757	T	1		nhldiffuse_inc	0	T	309	120358	0.179569	335990	1.04607	0.0629467	0.474303			variant_not_in_PRS
CRELD2	2.7906e-08	CRELD2	2.7906e-08	Yes	22:49925522:A:G	missense_variant		0	0.445751	G	1		multmyeloma_inc	0	G	145	71761	0.106746	336809	1.06531	0.0884479	0.474403		G	0.445751
TNFSF13B	0.98193	CRELD2	2.7906e-08	No	22:49925522:A:G	missense_variant		1.59e-13	-0.0752666	G	0		multmyeloma_inc	0	G	145	71761	0.106746	336809	1.06531	0.0884479	0.474403			variant_not_in_PRS
IL15RA	2.332e-06	FBXO18	8.2171e-05	No	10:5917639:C:T	synonymous_variant		1.14e-19	0.144083	T	1		nhl_inc	0	T	133	29284	0.0436691	336817	0.93837	0.0889455	0.474508			variant_not_in_PRS
RNASET2	0.00026891	POU5F1	0.95371	No	6:31170330:G:A	synonymous_variant		1.34e-73	0.130962	A	1		multmyeloma_inc	0	A	340	172809	0.257033	336822	1.04639	0.0634144	0.474519		A	0.130962
ICAM3	2.7302e-25	POU5F1	0.95371	No	6:31170330:G:A	synonymous_variant		4.75e-52	-0.111745	A	0		multmyeloma_inc	0	A	340	172809	0.257033	336822	1.04639	0.0634144	0.474519		G	0.111745
IL5RA	2.6791e-08	POU5F1	0.95371	No	6:31170330:G:A	synonymous_variant		1.29e-36	-0.0921289	A	0		multmyeloma_inc	0	A	340	172809	0.257033	336822	1.04639	0.0634144	0.474519		G	0.0921289
ADA2	#N/A	POU5F1	0.95371	No	6:31170330:G:A	synonymous_variant		1.84e-24	0.0740996	A	1		multmyeloma_inc	0	A	340	172809	0.257033	336822	1.04639	0.0634144	0.474519		A	0.0740996
SLAMF7	0.03635	POU5F1	0.95371	No	6:31170330:G:A	synonymous_variant		2.55e-17	-0.0629901	A	0		multmyeloma_inc	0	A	340	172809	0.257033	336822	1.04639	0.0634144	0.474519		G	0.0629901
TNFRSF13B	2.0908e-15	POU5F1	0.95371	No	6:31170330:G:A	synonymous_variant		5.16e-11	-0.048103	A	0		multmyeloma_inc	0	A	340	172809	0.257033	336822	1.04639	0.0634144	0.474519		G	0.048103
ADM	0.040831	POU5F1	0.95371	No	6:31170330:G:A	synonymous_variant		1.01e-09	0.0417296	A	1		multmyeloma_inc	0	A	340	172809	0.257033	336822	1.04639	0.0634144	0.474519		A	0.0417296
MILR1	0.024528	POU5F1	0.95371	No	6:31170330:G:A	synonymous_variant		1.85e-09	-0.0449813	A	0		multmyeloma_inc	0	A	340	172809	0.257033	336822	1.04639	0.0634144	0.474519		G	0.0449813
ITIH3	1.4628e-13	TKT	0.006748	No	3:53233280:G:A	splice_region_variant		1.26e-29	-0.0864935	A	0		lung_inc	0	A	1090	133156	0.1993	336793	0.976032	0.0339248	0.47455			variant_not_in_PRS
ICAM5	0.002139	PPAN	1.7244e-12	No	19:10111179:C:T	3_prime_UTR_variant		2.07e-09	-0.0787219	T	0		lung_inc	0	T	343	43164	0.0645849	336820	0.960654	0.0561428	0.474619		C	0.0787219
CD27	0.010011	GAPDH	0.11388	No	12:6534825:C:G	5_prime_UTR_premature_start_codon_gain_variant		2.97e-50	0.105613	G	1		nhl_inc	0	G	917	186849	0.278812	336725	1.02838	0.0391424	0.474621		G	0.105613
FCER2	7.6122e-12	TRAPPC5	0.22841	No	19:7682838:G:A	3_prime_UTR_variant		1.16e-19	-0.551742	A	0		leuk_inc	0	A	4	1943	0.00289026	336821	0.699226	0.500408	0.474622			variant_not_in_PRS
CD28	0.35779	CD28	0.35779	Yes	2:203726790:G:A	synonymous_variant		2.58e-09	0.220316	A	1		nhl_inc	0	A	21	5125	0.00763905	336822	0.854847	0.219368	0.47465		A	0.220316
CRIM1	0.99971	FEZ2	1.1496e-11	No	2:36597994:G:A	missense_variant		5.04e-24	-0.073207	A	0		liver_inc	1	G	209	169835	0.252441	336800	1.05939	0.0807102	0.474688		G	0.073207
FRZB	0.0010842	TAP2	6.799e-08	No	6:32829520:T:C	synonymous_variant		3.02e-19	0.0653741	C	1		multmyeloma_inc	0	C	326	164467	0.244628	336823	1.0469	0.0641189	0.474689			variant_not_in_PRS
SMOC1	0.0094673	TAP2	6.799e-08	No	6:32829520:T:C	synonymous_variant		8.19e-11	0.0454413	C	1		multmyeloma_inc	0	C	326	164467	0.244628	336823	1.0469	0.0641189	0.474689			variant_not_in_PRS
GAL	4.3885e-06	ABCA5	4.7803e-27	No	17:69308306:C:T	missense_variant		7.68e-34	0.107963	T	1		breast_inc	0	T	1794	49563	0.146398	175402	0.971804	0.0259536	0.27045			variant_not_in_PRS
LILRB4	4.7133e-13	NOTCH4	2.0544e-23	No	6:32201219:C:G	missense_variant		7.49e-20	-0.313104	G	0		nhl_inc	0	G	22	5269	0.00785437	336819	0.857834	0.214519	0.474713		C	0.313104
JCHAIN	#N/A	NOTCH4	2.0544e-23	No	6:32201219:C:G	missense_variant		1.19e-11	0.241282	G	1		nhl_inc	0	G	22	5269	0.00785437	336819	0.857834	0.214519	0.474713		G	0.241282
LTA	0.19685	NOTCH4	2.0544e-23	No	6:32201219:C:G	missense_variant		3.63e-10	0.21844	G	1		nhl_inc	0	G	22	5269	0.00785437	336819	0.857834	0.214519	0.474713		G	0.21844
FCRL2	1.4548e-11	NOTCH4	2.0544e-23	No	6:32201219:C:G	missense_variant		4.88e-10	0.216474	G	1		nhl_inc	0	G	22	5269	0.00785437	336819	0.857834	0.214519	0.474713		G	0.216474
FCN2	3.5646e-11	ERAP2	1.0028e-28	No	5:96909814:A:G	splice_region_variant		2.57e-34	-0.0794924	G	0		liver_inc	1	A	410	338325	0.503635	336290	1.05223	0.0712251	0.474766			variant_not_in_PRS
TXNDC15	0.0096478	ERAP2	1.0028e-28	No	5:96909814:A:G	splice_region_variant		2.52e-15	-0.0515646	G	0		liver_inc	1	A	410	338325	0.503635	336290	1.05223	0.0712251	0.474766			variant_not_in_PRS
LTBR	0.3058	ERAP2	1.0028e-28	No	5:96909814:A:G	splice_region_variant		1e-09	-0.0388235	G	0		liver_inc	1	A	410	338325	0.503635	336290	1.05223	0.0712251	0.474766			variant_not_in_PRS
COL18A1	1.7414e-10	COL18A1	1.7414e-10	Yes	21:45456666:C:T	missense_variant		1.7e-118	-0.1556	T	0		oesophadeno_inc	0	T	329	198415	0.295035	336814	1.04853	0.0663029	0.474782			variant_not_in_PRS
LTA	0.19685	CUX2	1	No	12:111347782:T:C	synonymous_variant		8.07e-34	-0.0937896	C	0		nhl_inc	0	C	738	150048	0.223846	336807	1.0305	0.0420414	0.474789			variant_not_in_PRS
ICAM3	2.7302e-25	CUX2	1	No	12:111347782:T:C	synonymous_variant		1.87e-30	-0.0888824	C	0		nhl_inc	0	C	738	150048	0.223846	336807	1.0305	0.0420414	0.474789			variant_not_in_PRS
CD48	1.7302e-05	CUX2	1	No	12:111347782:T:C	synonymous_variant		8.46e-25	-0.0801553	C	0		nhl_inc	0	C	738	150048	0.223846	336807	1.0305	0.0420414	0.474789			variant_not_in_PRS
CD5	2.3074e-10	CUX2	1	No	12:111347782:T:C	synonymous_variant		1.33e-24	-0.0790631	C	0		nhl_inc	0	C	738	150048	0.223846	336807	1.0305	0.0420414	0.474789			variant_not_in_PRS
TNFRSF4	0.00015133	CUX2	1	No	12:111347782:T:C	synonymous_variant		5.39e-24	-0.0759984	C	0		nhl_inc	0	C	738	150048	0.223846	336807	1.0305	0.0420414	0.474789			variant_not_in_PRS
CD74	0.24889	CUX2	1	No	12:111347782:T:C	synonymous_variant		2.54e-23	-0.073648	C	0		nhl_inc	0	C	738	150048	0.223846	336807	1.0305	0.0420414	0.474789			variant_not_in_PRS
IL12B	0.00011439	CUX2	1	No	12:111347782:T:C	synonymous_variant		1.19e-22	-0.0748453	C	0		nhl_inc	0	C	738	150048	0.223846	336807	1.0305	0.0420414	0.474789			variant_not_in_PRS
IL12A_IL12B	#N/A	CUX2	1	No	12:111347782:T:C	synonymous_variant		7.92e-22	-0.0740132	C	0		nhl_inc	0	C	738	150048	0.223846	336807	1.0305	0.0420414	0.474789			variant_not_in_PRS
VCAM1	0.79791	CUX2	1	No	12:111347782:T:C	synonymous_variant		1.37e-20	-0.0709873	C	0		nhl_inc	0	C	738	150048	0.223846	336807	1.0305	0.0420414	0.474789			variant_not_in_PRS
KLRB1	2.4129e-07	CUX2	1	No	12:111347782:T:C	synonymous_variant		2.38e-20	-0.0700186	C	0		nhl_inc	0	C	738	150048	0.223846	336807	1.0305	0.0420414	0.474789			variant_not_in_PRS
IL18BP	1.484e-08	CUX2	1	No	12:111347782:T:C	synonymous_variant		1.63e-19	-0.0669965	C	0		nhl_inc	0	C	738	150048	0.223846	336807	1.0305	0.0420414	0.474789			variant_not_in_PRS
ADA2	#N/A	CUX2	1	No	12:111347782:T:C	synonymous_variant		3.55e-19	-0.0683684	C	0		nhl_inc	0	C	738	150048	0.223846	336807	1.0305	0.0420414	0.474789			variant_not_in_PRS
SIGLEC10	6.8352e-06	CUX2	1	No	12:111347782:T:C	synonymous_variant		2.14e-18	-0.0677144	C	0		nhl_inc	0	C	738	150048	0.223846	336807	1.0305	0.0420414	0.474789			variant_not_in_PRS
SEMA7A	0.17976	CUX2	1	No	12:111347782:T:C	synonymous_variant		5.38e-18	-0.0667652	C	0		nhl_inc	0	C	738	150048	0.223846	336807	1.0305	0.0420414	0.474789			variant_not_in_PRS
CD1C	1.5963e-08	CUX2	1	No	12:111347782:T:C	synonymous_variant		1.61e-17	-0.0648447	C	0		nhl_inc	0	C	738	150048	0.223846	336807	1.0305	0.0420414	0.474789			variant_not_in_PRS
CXCL11	0.31408	CUX2	1	No	12:111347782:T:C	synonymous_variant		4.01e-17	-0.0644264	C	0		nhl_inc	0	C	738	150048	0.223846	336807	1.0305	0.0420414	0.474789			variant_not_in_PRS
LY9	2.6039e-13	CUX2	1	No	12:111347782:T:C	synonymous_variant		7.9e-17	-0.0652815	C	0		nhl_inc	0	C	738	150048	0.223846	336807	1.0305	0.0420414	0.474789			variant_not_in_PRS
CD6	9.2695e-05	CUX2	1	No	12:111347782:T:C	synonymous_variant		1.65e-16	-0.0631783	C	0		nhl_inc	0	C	738	150048	0.223846	336807	1.0305	0.0420414	0.474789			variant_not_in_PRS
ADGRE5	#N/A	CUX2	1	No	12:111347782:T:C	synonymous_variant		3.46e-15	-0.0594762	C	0		nhl_inc	0	C	738	150048	0.223846	336807	1.0305	0.0420414	0.474789			variant_not_in_PRS
TNF	0.8033	CUX2	1	No	12:111347782:T:C	synonymous_variant		4.86e-15	-0.0606039	C	0		nhl_inc	0	C	738	150048	0.223846	336807	1.0305	0.0420414	0.474789			variant_not_in_PRS
PDCD1	0.41706	CUX2	1	No	12:111347782:T:C	synonymous_variant		1.04e-14	-0.0597179	C	0		nhl_inc	0	C	738	150048	0.223846	336807	1.0305	0.0420414	0.474789			variant_not_in_PRS
CR2	4.7399e-19	CUX2	1	No	12:111347782:T:C	synonymous_variant		1.37e-14	-0.0596866	C	0		nhl_inc	0	C	738	150048	0.223846	336807	1.0305	0.0420414	0.474789			variant_not_in_PRS
ADAM8	2.1983e-14	CUX2	1	No	12:111347782:T:C	synonymous_variant		1.94e-14	-0.0595486	C	0		nhl_inc	0	C	738	150048	0.223846	336807	1.0305	0.0420414	0.474789			variant_not_in_PRS
SEMA4D	0.97472	CUX2	1	No	12:111347782:T:C	synonymous_variant		3.19e-14	-0.059427	C	0		nhl_inc	0	C	738	150048	0.223846	336807	1.0305	0.0420414	0.474789			variant_not_in_PRS
CXCL9	0.0029304	CUX2	1	No	12:111347782:T:C	synonymous_variant		4.42e-14	-0.0540853	C	0		nhl_inc	0	C	738	150048	0.223846	336807	1.0305	0.0420414	0.474789			variant_not_in_PRS
CD83	0.0052136	CUX2	1	No	12:111347782:T:C	synonymous_variant		5.9e-14	-0.0575341	C	0		nhl_inc	0	C	738	150048	0.223846	336807	1.0305	0.0420414	0.474789			variant_not_in_PRS
LGALS9	6.548e-06	CUX2	1	No	12:111347782:T:C	synonymous_variant		6.74e-14	-0.0554573	C	0		nhl_inc	0	C	738	150048	0.223846	336807	1.0305	0.0420414	0.474789			variant_not_in_PRS
GCNT1	0.0033333	CUX2	1	No	12:111347782:T:C	synonymous_variant		1.25e-13	-0.0565931	C	0		nhl_inc	0	C	738	150048	0.223846	336807	1.0305	0.0420414	0.474789			variant_not_in_PRS
ADGRE2	#N/A	CUX2	1	No	12:111347782:T:C	synonymous_variant		2.95e-13	-0.0552597	C	0		nhl_inc	0	C	738	150048	0.223846	336807	1.0305	0.0420414	0.474789			variant_not_in_PRS
TNF	0.8033	CUX2	1	No	12:111347782:T:C	synonymous_variant		2.96e-13	-0.056464	C	0		nhl_inc	0	C	738	150048	0.223846	336807	1.0305	0.0420414	0.474789			variant_not_in_PRS
CD28	0.35779	CUX2	1	No	12:111347782:T:C	synonymous_variant		3.04e-13	-0.0573256	C	0		nhl_inc	0	C	738	150048	0.223846	336807	1.0305	0.0420414	0.474789			variant_not_in_PRS
LAG3	0.27623	CUX2	1	No	12:111347782:T:C	synonymous_variant		1.12e-12	-0.0539119	C	0		nhl_inc	0	C	738	150048	0.223846	336807	1.0305	0.0420414	0.474789			variant_not_in_PRS
TNF	0.8033	CUX2	1	No	12:111347782:T:C	synonymous_variant		2.84e-12	-0.0545072	C	0		nhl_inc	0	C	738	150048	0.223846	336807	1.0305	0.0420414	0.474789			variant_not_in_PRS
GZMA	2.0457e-06	CUX2	1	No	12:111347782:T:C	synonymous_variant		7.2e-12	-0.0529446	C	0		nhl_inc	0	C	738	150048	0.223846	336807	1.0305	0.0420414	0.474789			variant_not_in_PRS
CRTAM	8.0626e-09	CUX2	1	No	12:111347782:T:C	synonymous_variant		2.49e-11	-0.0516158	C	0		nhl_inc	0	C	738	150048	0.223846	336807	1.0305	0.0420414	0.474789			variant_not_in_PRS
XCL1	0.0012982	CUX2	1	No	12:111347782:T:C	synonymous_variant		3.86e-11	-0.0511952	C	0		nhl_inc	0	C	738	150048	0.223846	336807	1.0305	0.0420414	0.474789			variant_not_in_PRS
BTN3A2	1.1002e-10	CUX2	1	No	12:111347782:T:C	synonymous_variant		4.89e-11	-0.0512793	C	0		nhl_inc	0	C	738	150048	0.223846	336807	1.0305	0.0420414	0.474789			variant_not_in_PRS
LAIR2	2.5967e-07	CUX2	1	No	12:111347782:T:C	synonymous_variant		8.56e-11	-0.0507628	C	0		nhl_inc	0	C	738	150048	0.223846	336807	1.0305	0.0420414	0.474789			variant_not_in_PRS
CCL21	0.036239	CUX2	1	No	12:111347782:T:C	synonymous_variant		9.88e-11	-0.0500598	C	0		nhl_inc	0	C	738	150048	0.223846	336807	1.0305	0.0420414	0.474789			variant_not_in_PRS
TNF	0.8033	CUX2	1	No	12:111347782:T:C	synonymous_variant		1.63e-10	-0.0500171	C	0		nhl_inc	0	C	738	150048	0.223846	336807	1.0305	0.0420414	0.474789			variant_not_in_PRS
CD300E	0.023692	CUX2	1	No	12:111347782:T:C	synonymous_variant		2.02e-10	-0.0478845	C	0		nhl_inc	0	C	738	150048	0.223846	336807	1.0305	0.0420414	0.474789			variant_not_in_PRS
TNFRSF1B	0.50201	CUX2	1	No	12:111347782:T:C	synonymous_variant		2.32e-10	-0.0480343	C	0		nhl_inc	0	C	738	150048	0.223846	336807	1.0305	0.0420414	0.474789			variant_not_in_PRS
CCL3	0.34981	CUX2	1	No	12:111347782:T:C	synonymous_variant		7.17e-10	-0.0456268	C	0		nhl_inc	0	C	738	150048	0.223846	336807	1.0305	0.0420414	0.474789			variant_not_in_PRS
CLEC6A	1.1269e-06	CUX2	1	No	12:111347782:T:C	synonymous_variant		8.37e-10	-0.0473259	C	0		nhl_inc	0	C	738	150048	0.223846	336807	1.0305	0.0420414	0.474789			variant_not_in_PRS
IL2RA	0.054709	CUX2	1	No	12:111347782:T:C	synonymous_variant		1.72e-09	-0.0464499	C	0		nhl_inc	0	C	738	150048	0.223846	336807	1.0305	0.0420414	0.474789			variant_not_in_PRS
FCRL5	4.6105e-17	CUX2	1	No	12:111347782:T:C	synonymous_variant		2.24e-09	-0.044582	C	0		nhl_inc	0	C	738	150048	0.223846	336807	1.0305	0.0420414	0.474789			variant_not_in_PRS
SLAMF8	5.341e-06	CUX2	1	No	12:111347782:T:C	synonymous_variant		3.21e-09	-0.0465691	C	0		nhl_inc	0	C	738	150048	0.223846	336807	1.0305	0.0420414	0.474789			variant_not_in_PRS
SIRPB1	2.3107e-12	CUX2	1	No	12:111347782:T:C	synonymous_variant		3.57e-09	-0.0455582	C	0		nhl_inc	0	C	738	150048	0.223846	336807	1.0305	0.0420414	0.474789			variant_not_in_PRS
CD79B	0.9163	CUX2	1	No	12:111347782:T:C	synonymous_variant		4.29e-09	-0.0452308	C	0		nhl_inc	0	C	738	150048	0.223846	336807	1.0305	0.0420414	0.474789			variant_not_in_PRS
CD274	0.01916	CUX2	1	No	12:111347782:T:C	synonymous_variant		8.28e-09	-0.0440612	C	0		nhl_inc	0	C	738	150048	0.223846	336807	1.0305	0.0420414	0.474789			variant_not_in_PRS
TNFRSF9	0.32153	CUX2	1	No	12:111347782:T:C	synonymous_variant		9.15e-09	-0.0429011	C	0		nhl_inc	0	C	738	150048	0.223846	336807	1.0305	0.0420414	0.474789			variant_not_in_PRS
CEACAM5	4.1625e-10	SULT2B1	0.43553	No	19:48599142:C:T	synonymous_variant		2.03e-103	0.143896	T	1		colorectal_inc	1	C	3685	289532	0.435285	336810	1.01601	0.022225	0.474796			variant_not_in_PRS
AGR2	9.2381e-08	SULT2B1	0.43553	No	19:48599142:C:T	synonymous_variant		5.76e-11	-0.0434218	T	0		colorectal_inc	1	C	3685	289532	0.435285	336810	1.01601	0.022225	0.474796		C	0.0434218
KITLG	0.85024	ZSWIM3	5.5178e-05	No	20:45877334:T:C	missense_variant		1.1e-25	-0.0699943	C	0		liver_inc	1	T	304	249318	0.370555	336822	1.05364	0.0731079	0.474805			variant_not_in_PRS
WFIKKN1	7.7014e-06	RHOT2	8.9033e-27	No	16:670960:C:T	synonymous_variant		1.9e-29	-0.108022	T	0		uterine_inc	0	T	262	41993	0.120399	175479	1.04853	0.0663039	0.474813		C	0.12092
GRN	0.069666	GPATCH8	1	No	17:44398594:A:C	missense_variant		6.16e-17	-0.165749	C	0		leuk_inc	0	C	62	18931	0.0281946	336820	1.09675	0.129227	0.474837		A	0.165749
AGRN	5.4727e-07	AGRN	5.4727e-07	Yes	1:1054900:C:T	synonymous_variant		0	0.272743	T	1		kidneywho_inc	1	C	610	193968	0.288843	336823	0.966347	0.0479028	0.474842		T	0.272743
PVR	3.922e-10	CEACAM16	1.5758e-05	No	19:44710506:A:G	stop_retained_variant		1.47e-51	0.358872	G	1		liver_inc	0	G	17	12107	0.0179983	336810	1.19202	0.245841	0.474919			variant_not_in_PRS
ICAM3	2.7302e-25	ZNRD1	0.2067	No	6:30064745:A:C	3_prime_UTR_variant		1.53e-59	-0.155755	C	0		leuk_inc	0	C	278	89409	0.133207	336645	1.04735	0.0647557	0.474961		A	0.155755
TNFRSF4	0.00015133	ZNRD1	0.2067	No	6:30064745:A:C	3_prime_UTR_variant		5.37e-44	0.12953	C	1		leuk_inc	0	C	278	89409	0.133207	336645	1.04735	0.0647557	0.474961		C	0.12953
CD74	0.24889	ZNRD1	0.2067	No	6:30064745:A:C	3_prime_UTR_variant		3.41e-36	0.11502	C	1		leuk_inc	0	C	278	89409	0.133207	336645	1.04735	0.0647557	0.474961		C	0.11502
IL12B	0.00011439	ZNRD1	0.2067	No	6:30064745:A:C	3_prime_UTR_variant		1.48e-34	0.116035	C	1		leuk_inc	0	C	278	89409	0.133207	336645	1.04735	0.0647557	0.474961		C	0.116035
IL12A_IL12B	#N/A	ZNRD1	0.2067	No	6:30064745:A:C	3_prime_UTR_variant		2.06e-34	0.116807	C	1		leuk_inc	0	C	278	89409	0.133207	336645	1.04735	0.0647557	0.474961		C	0.116807
TNFRSF8	0.86407	ZNRD1	0.2067	No	6:30064745:A:C	3_prime_UTR_variant		4.91e-31	0.110506	C	1		leuk_inc	0	C	278	89409	0.133207	336645	1.04735	0.0647557	0.474961		C	0.110506
IL2RA	0.054709	ZNRD1	0.2067	No	6:30064745:A:C	3_prime_UTR_variant		3.51e-30	0.108845	C	1		leuk_inc	0	C	278	89409	0.133207	336645	1.04735	0.0647557	0.474961		C	0.108845
TNFRSF9	0.32153	ZNRD1	0.2067	No	6:30064745:A:C	3_prime_UTR_variant		3.35e-29	0.103561	C	1		leuk_inc	0	C	278	89409	0.133207	336645	1.04735	0.0647557	0.474961		C	0.103561
SIGLEC6	0.0058774	ZNRD1	0.2067	No	6:30064745:A:C	3_prime_UTR_variant		9.32e-25	0.099109	C	1		leuk_inc	0	C	278	89409	0.133207	336645	1.04735	0.0647557	0.474961		C	0.099109
LTA	0.19685	ZNRD1	0.2067	No	6:30064745:A:C	3_prime_UTR_variant		1.86e-20	0.088861	C	1		leuk_inc	0	C	278	89409	0.133207	336645	1.04735	0.0647557	0.474961		C	0.088861
EPHA2	1.073e-05	ZNRD1	0.2067	No	6:30064745:A:C	3_prime_UTR_variant		2.83e-17	0.0791997	C	1		leuk_inc	0	C	278	89409	0.133207	336645	1.04735	0.0647557	0.474961		C	0.0791997
TNFRSF1B	0.50201	ZNRD1	0.2067	No	6:30064745:A:C	3_prime_UTR_variant		5.61e-14	0.0705554	C	1		leuk_inc	0	C	278	89409	0.133207	336645	1.04735	0.0647557	0.474961		C	0.0705554
IL18BP	1.484e-08	ZNRD1	0.2067	No	6:30064745:A:C	3_prime_UTR_variant		7.55e-12	0.0628321	C	1		leuk_inc	0	C	278	89409	0.133207	336645	1.04735	0.0647557	0.474961		C	0.0628321
FCRL5	4.6105e-17	ZNRD1	0.2067	No	6:30064745:A:C	3_prime_UTR_variant		6.5e-11	-0.060325	C	0		leuk_inc	0	C	278	89409	0.133207	336645	1.04735	0.0647557	0.474961		A	0.060325
TNFRSF13B	2.0908e-15	ZNRD1	0.2067	No	6:30064745:A:C	3_prime_UTR_variant		2.51e-09	-0.0567848	C	0		leuk_inc	0	C	278	89409	0.133207	336645	1.04735	0.0647557	0.474961		A	0.0567848
FCER2	7.6122e-12	ZNRD1	0.2067	No	6:30064745:A:C	3_prime_UTR_variant		7.99e-09	0.0558595	C	1		leuk_inc	0	C	278	89409	0.133207	336645	1.04735	0.0647557	0.474961		C	0.0558595
SLAMF8	5.341e-06	SLAMF8	5.341e-06	Yes	1:159830033:ACT:A	frameshift_variant		4.68e-13	-1.3708	A	0		nhl_inc	0	A	2	253	0.000378537	336823	1.66181	0.711093	0.475063		ACT	1.3708
SPINT1	1.0175e-05	RTF1	1	No	15:41457718:T:C	synonymous_variant		1.46e-22	-0.246749	C	0		leuk_inc	0	C	29	11010	0.0163869	336823	0.87472	0.187417	0.475108			variant_not_in_PRS
CD79B	0.9163	SCN4A	0.01294	No	17:63941743:G:T	synonymous_variant		1.27e-49	0.122066	T	1		multmyeloma_inc	0	T	231	126152	0.187611	336822	0.949408	0.0726941	0.475112			variant_not_in_PRS
MMP12	#N/A	CCHCR1	1.0122e-16	No	6:31144707:C:T	missense_variant		1.98e-10	-0.0774362	T	0		stomach_inc	0	T	68	42661	0.0634323	336808	1.09403	0.125846	0.475151		C	0.0774362
GDF15	3.0133e-07	SSBP4	0.37022	No	19:18427932:A:C	synonymous_variant		3.2e-09	0.0334198	C	1		stomach_inc	0	C	344	239603	0.35622	336796	0.953437	0.0667826	0.475236			variant_not_in_PRS
ROBO1	7.2696e-16	ROBO1	7.2696e-16	Yes	3:78717374:A:G	missense_variant		2.19e-09	0.884423	G	1		nhl_inc	0	G	1	421	0.000626451	336818	0.489105	1.0018	0.475294		G	0.884423
CST3	0.0039011	CST1	3.3855e-08	No	20:23750789:C:T	synonymous_variant		5.02e-44	0.0958352	T	1		oesophadeno_inc	0	T	290	173333	0.257736	336823	1.05019	0.0686112	0.475376			variant_not_in_PRS
CD200R1	4.3137e-09	BOC	1.7426e-07	No	3:113279243:T:C	splice_region_variant		3.85e-12	0.0607105	C	1		leuk_inc	0	C	353	113767	0.169418	336800	1.04274	0.0586497	0.475444			variant_not_in_PRS
ICAM3	2.7302e-25	MUC22	0.014047	No	6:31025813:A:G	missense_variant		2.09e-12	0.0619096	G	1		multmyeloma_inc	0	G	200	109015	0.162126	336822	0.946532	0.0770085	0.475497		G	0.0619096
RNASET2	0.00026891	MUC22	0.014047	No	6:31025813:A:G	missense_variant		3.68e-09	-0.0509515	G	0		multmyeloma_inc	0	G	200	109015	0.162126	336822	0.946532	0.0770085	0.475497			variant_not_in_PRS
MSLN	5.8751e-25	NARFL	1.8864e-09	No	16:737738:G:C	5_prime_UTR_variant		2.86e-20	-0.0757691	C	0		lung_inc	0	C	1054	124627	0.186569	336821	1.02488	0.0344466	0.475522			variant_not_in_PRS
ITIH3	1.4628e-13	CCDC12	0.040132	No	3:46923707:C:G	non_coding_transcript_exon_variant		6.24e-15	-0.0503956	G	0		lungadeno_inc	1	C	701	221707	0.330255	336722	0.967696	0.0460216	0.475522			variant_not_in_PRS
TFF3	0.01591	SLC17A4	1.5714e-09	No	6:25773581:A:G	synonymous_variant		2.24e-13	0.0676748	G	1		colon_inc	0	G	761	88991	0.133234	336821	1.02835	0.0392025	0.47579		G	0.0676748
DDR1	4.6331e-06	DDR1	4.6331e-06	Yes	6:30896706:C:T	synonymous_variant		1.7e-18	-1.49587	T	0		liver_inc	0	T	0	148	0.000219701	336822	2.74671	1.41718	0.475864		C	1.49587
PROC	1.9118e-05	EDEM2	6.8274e-07	No	20:35115804:C:T	missense_variant		1.02e-126	-0.204154	T	0		liver_inc	0	T	122	109732	0.163074	336822	0.932243	0.0984132	0.475887			variant_not_in_PRS
FCRLB	2.51e-10	DUSP12	0.00013856	No	1:161751917:C:T	synonymous_variant		0	-0.307021	T	0		multmyeloma_inc	0	T	440	223388	0.332348	336737	1.04281	0.0587933	0.475898		C	0.307021
EGFL7	5.5498e-18	ENTPD2	1.4578e-14	No	9:137048660:A:G	synonymous_variant		6.45e-09	-0.0430535	G	0		oesophadeno_inc	0	G	276	164630	0.244803	336814	1.05111	0.0699183	0.475905		A	0.0430535
RNASET2	0.00026891	GNPTAB	7.6824e-19	No	12:101764986:G:A	missense_variant		1.31e-92	-0.527036	A	0		multmyeloma_inc	0	A	16	10091	0.0150035	336822	0.835822	0.251586	0.475948		G	0.527036
ADA2	#N/A	GNPTAB	7.6824e-19	No	12:101764986:G:A	missense_variant		3.87e-14	0.197617	A	1		multmyeloma_inc	0	A	16	10091	0.0150035	336822	0.835822	0.251586	0.475948		A	0.197617
ITIH3	1.4628e-13	TKT	0.006748	No	3:53230469:A:G	synonymous_variant		5.3e-29	-0.0852671	G	0		lung_inc	0	G	1091	133300	0.199498	336823	0.976116	0.0339134	0.475953			variant_not_in_PRS
MMP12	#N/A	MMP8	1.0661e-24	No	11:102722542:T:G	synonymous_variant		9.42e-09	0.0828448	G	1		stomach_inc	0	G	40	30482	0.0453087	336823	0.891065	0.161815	0.475984			variant_not_in_PRS
MILR1	0.024528	ST3GAL6	2.3272e-08	No	3:98793696:G:A	missense_variant		1.32e-18	-0.135569	A	0		multmyeloma_inc	0	A	69	33235	0.0494468	336766	1.09251	0.12414	0.475993			variant_not_in_PRS
LILRB1	5.6502e-14	LY6G5C	0.40546	No	6:31679224:A:G	missense_variant		1.07e-11	-0.14606	G	0		leuk_inc	0	G	41	15242	0.0226872	336820	0.893436	0.158091	0.475997			variant_not_in_PRS
TNFRSF4	0.00015133	LY6G5C	0.40546	No	6:31679224:A:G	missense_variant		8.05e-09	-0.122662	G	0		leuk_inc	0	G	41	15242	0.0226872	336820	0.893436	0.158091	0.475997			variant_not_in_PRS
FCRL2	1.4548e-11	SKIV2L	1.2931e-22	No	6:31962574:A:G	synonymous_variant		3.63e-14	0.142886	G	1		multmyeloma_inc	0	G	35	20351	0.0302767	336661	0.884888	0.171582	0.476003		G	0.142886
LY75	7.4472e-46	TANC1	2.1625e-05	No	2:159228778:A:G	non_coding_transcript_exon_variant		1.15e-34	0.272493	G	1		leuk_inc	0	G	40	14857	0.0221288	336597	0.892293	0.159909	0.476057		G	0.272493
GRN	0.069666	ACADS	2.8026e-06	No	12:120739469:G:C	3_prime_UTR_variant		1e-09	-0.0453954	C	0		liver_inc	0	C	195	171470	0.254837	336813	0.942897	0.0825172	0.476116		G	0.0453954
LTA	0.19685	LTBR	0.3058	No	12:6385396:G:A	non_coding_transcript_exon_variant		7.71e-15	-0.262086	A	0		nhl_inc	0	A	32	5823	0.00869156	336821	1.13511	0.177865	0.476156		G	0.262086
CXCL13	0.82566	TOMM40	0.99218	No	19:44893972:G:A	synonymous_variant		1.65e-11	0.124138	A	1		nhl_inc	0	A	106	20538	0.0306456	336818	1.07319	0.0991735	0.476298			variant_not_in_PRS
CD6	9.2695e-05	TMC6	5.8557e-10	No	17:78125237:G:A	missense_variant		4.93e-17	0.0953128	A	1		leuk_inc	0	A	163	57397	0.08545	336805	0.943354	0.0818761	0.476326		A	0.0953128
REG4	0.00075276	ADAM30	NA	No	1:119895261:A:G	missense_variant		8.42e-42	-0.13491	G	0		oesophadeno_inc	0	G	125	72963	0.108496	336822	1.07014	0.0951949	0.476367		A	0.13491
EBI3_IL27	#N/A	CCDC94	8.2518e-07	No	19:4251072:T:C	synonymous_variant		0	-0.411629	C	0		nhl_inc	0	C	892	189080	0.282009	336819	0.972245	0.0395289	0.476414			variant_not_in_PRS
SIGLEC10	6.8352e-06	SIGLEC10	6.8352e-06	Yes	19:51416032:G:A	missense_variant		3.15e-17	-0.840491	A	0		nhl_inc	0	A	4	568	0.000849111	336823	1.4307	0.503012	0.476438			variant_not_in_PRS
LILRB1	5.6502e-14	HLA-B	3.8642e-05	No	6:31356973:G:A	missense_variant		4.75e-35	-0.17196	A	0		leuk_inc	0	A	63	19060	0.0292702	326663	1.08508	0.114674	0.476442			variant_not_in_PRS
ICAM3	2.7302e-25	HLA-B	3.8642e-05	No	6:31356973:G:A	missense_variant		8.96e-22	0.136088	A	1		leuk_inc	0	A	63	19060	0.0292702	326663	1.08508	0.114674	0.476442		A	0.136088
LTA	0.19685	HLA-B	3.8642e-05	No	6:31356973:G:A	missense_variant		9.55e-20	-0.127974	A	0		leuk_inc	0	A	63	19060	0.0292702	326663	1.08508	0.114674	0.476442			variant_not_in_PRS
CD74	0.24889	HLA-B	3.8642e-05	No	6:31356973:G:A	missense_variant		3.09e-12	0.094458	A	1		leuk_inc	0	A	63	19060	0.0292702	326663	1.08508	0.114674	0.476442		A	0.094458
LY9	2.6039e-13	ITLN2	2.4462e-06	No	1:160947975:T:C	missense_variant		1.25e-13	0.486067	C	1		leuk_inc	0	C	7	1754	0.00261415	336821	1.31051	0.379886	0.476572		C	0.486067
GDF15	3.0133e-07	KXD1	0.034926	No	19:18568541:C:T	synonymous_variant		8.38e-18	0.12929	T	1		stomach_inc	0	T	28	21730	0.0322992	336820	0.872285	0.191956	0.476575		T	0.12929
ENTPD2	1.4578e-14	MAMDC4	1.3953e-51	No	9:136855336:C:T	missense_variant&splice_region_variant		3.15e-09	0.187274	T	1		liver_inc	0	T	11	7423	0.0110355	336822	1.24168	0.304107	0.476577		T	0.187274
CD79B	0.9163	SCN4A	0.01294	No	17:63941413:T:C	synonymous_variant		1.08e-99	-0.141258	C	0		leuk_inc	0	C	695	237209	0.353159	336823	0.96709	0.0470127	0.476581			variant_not_in_PRS
EBI3_IL27	#N/A	ANKRD24	3.2559e-16	No	19:4200159:G:A	missense_variant		6.61e-54	0.0982569	A	1		nhl_inc	0	A	1413	288991	0.431094	336822	1.02569	0.0356367	0.476588			variant_not_in_PRS
SEZ6L2	0.11743	ASPHD1	0.0022416	No	16:29901481:G:GGGT	disruptive_inframe_insertion		3.95e-10	-0.0374329	GGGT	0		liver_inc	0	GGGT	340	296785	0.44109	336808	0.950182	0.0717934	0.476594			variant_not_in_PRS
TNFSF13	0.81724	TNFSF12-TNFSF13	0.76997	No	17:7559652:A:G	missense_variant		0	-0.325044	G	0		multmyeloma_inc	1	A	281	141941	0.211127	336816	1.0493	0.0676323	0.476742		A	0.325044
MZB1	0.00031626	TNFSF12-TNFSF13	0.76997	No	17:7559652:A:G	missense_variant		5.09e-26	-0.083482	G	0		multmyeloma_inc	1	A	281	141941	0.211127	336816	1.0493	0.0676323	0.476742		A	0.083482
FCRL5	4.6105e-17	TNFSF12-TNFSF13	0.76997	No	17:7559652:A:G	missense_variant		1.67e-20	-0.0706952	G	0		multmyeloma_inc	1	A	281	141941	0.211127	336816	1.0493	0.0676323	0.476742		A	0.0706952
IL5RA	2.6791e-08	TNFSF12-TNFSF13	0.76997	No	17:7559652:A:G	missense_variant		5.6e-17	-0.0655652	G	0		multmyeloma_inc	1	A	281	141941	0.211127	336816	1.0493	0.0676323	0.476742		A	0.0655652
QPCT	1.1987e-15	TNFSF12-TNFSF13	0.76997	No	17:7559652:A:G	missense_variant		9.3e-14	-0.0584476	G	0		multmyeloma_inc	1	A	281	141941	0.211127	336816	1.0493	0.0676323	0.476742		A	0.0584476
LY9	2.6039e-13	B4GALT3	0.011393	No	1:161175215:C:T	synonymous_variant		9.05e-29	-0.135159	T	0		nhl_inc	0	T	246	53514	0.0798078	336809	0.953777	0.0665108	0.47675			variant_not_in_PRS
PVR	3.922e-10	APOE	0.0018685	No	19:44905910:C:G	missense_variant		4.09e-11	0.0443316	G	1		liver_inc	1	C	293	239033	0.35529	336804	1.05381	0.0736827	0.47688			variant_not_in_PRS
LTA	0.19685	MICA	0.0049697	No	6:31412040:T:C	missense_variant		3.38e-105	-0.143047	C	0		leuk_inc	0	C	661	225409	0.372397	303534	0.968045	0.0456578	0.476893		T	0.143047
TNFRSF4	0.00015133	MICA	0.0049697	No	6:31412040:T:C	missense_variant		1.51e-29	-0.0722083	C	0		leuk_inc	0	C	661	225409	0.372397	303534	0.968045	0.0456578	0.476893			variant_not_in_PRS
CD74	0.24889	MICA	0.0049697	No	6:31412040:T:C	missense_variant		1.5e-25	-0.0657662	C	0		leuk_inc	0	C	661	225409	0.372397	303534	0.968045	0.0456578	0.476893		T	0.0657662
CRTAM	8.0626e-09	MICA	0.0049697	No	6:31412040:T:C	missense_variant		3.53e-22	-0.0636703	C	0		leuk_inc	0	C	661	225409	0.372397	303534	0.968045	0.0456578	0.476893			variant_not_in_PRS
TNFRSF8	0.86407	MICA	0.0049697	No	6:31412040:T:C	missense_variant		1.37e-19	-0.0593761	C	0		leuk_inc	0	C	661	225409	0.372397	303534	0.968045	0.0456578	0.476893			variant_not_in_PRS
ADAM8	2.1983e-14	MICA	0.0049697	No	6:31412040:T:C	missense_variant		2.21e-15	-0.0524582	C	0		leuk_inc	0	C	661	225409	0.372397	303534	0.968045	0.0456578	0.476893			variant_not_in_PRS
TNFRSF9	0.32153	MICA	0.0049697	No	6:31412040:T:C	missense_variant		4.48e-15	-0.0497701	C	0		leuk_inc	0	C	661	225409	0.372397	303534	0.968045	0.0456578	0.476893			variant_not_in_PRS
CD22	0.8044	MICA	0.0049697	No	6:31412040:T:C	missense_variant		1.59e-11	-0.0434174	C	0		leuk_inc	0	C	661	225409	0.372397	303534	0.968045	0.0456578	0.476893			variant_not_in_PRS
CD79B	0.9163	MICA	0.0049697	No	6:31412040:T:C	missense_variant		1.1e-10	-0.0422629	C	0		leuk_inc	0	C	661	225409	0.372397	303534	0.968045	0.0456578	0.476893		T	0.0422629
ICAM3	2.7302e-25	MICA	0.0049697	No	6:31412040:T:C	missense_variant		2.63e-10	0.0416341	C	1		leuk_inc	0	C	661	225409	0.372397	303534	0.968045	0.0456578	0.476893			variant_not_in_PRS
TNFRSF1B	0.50201	MICA	0.0049697	No	6:31412040:T:C	missense_variant		2.5e-09	-0.0384397	C	0		leuk_inc	0	C	661	225409	0.372397	303534	0.968045	0.0456578	0.476893			variant_not_in_PRS
GP2	1.675e-21	STKLD1	#N/A	No	9:133405414:T:G	missense_variant		9.87e-276	0.395777	G	1		prostate_inc	0	G	1617	27800	0.0911658	161338	1.01948	0.0271216	0.476904		G	0.395777
SDC4	0.0041475	ACTR1A	0.96621	No	10:102484126:C:T	non_coding_transcript_exon_variant		3.11e-22	-0.0659334	T	0		leuk_inc	0	T	705	240577	0.358228	336772	0.967239	0.0468314	0.476915			variant_not_in_PRS
CD74	0.24889	MUC22	0.014047	No	6:31028328:C:T	missense_variant		1.89e-16	0.227837	T	1		liver_inc	0	T	12	8283	0.0123136	336823	1.22824	0.289049	0.476941		T	0.227837
DDR1	4.6331e-06	MUC22	0.014047	No	6:31028328:C:T	missense_variant		5.38e-09	-0.167863	T	0		liver_inc	0	T	12	8283	0.0123136	336823	1.22824	0.289049	0.476941		C	0.167863
FUT3_FUT5	#N/A	FUT6	NA	No	19:5831661:G:C	missense_variant		0	-0.451535	C	0		liver_inc	0	C	52	48405	0.0719331	336820	0.902918	0.143601	0.476983			variant_not_in_PRS
TPP1	6.2564e-07	C16orf89	1.6287e-16	No	16:5044569:G:A	3_prime_UTR_variant		4.63e-10	-0.0442898	A	0		oral_inc	0	A	398	202780	0.301678	336746	0.882686	0.0589893	0.0343959			variant_not_in_PRS
SPP1	2.146e-06	SPP1	2.146e-06	Yes	4:87980045:G:A	splice_acceptor_variant		1.79e-19	0.649755	A	1		kidneywho_inc	0	A	6	1376	0.00205155	336819	1.339	0.410527	0.477023		A	0.649755
TGFBI	5.9686e-08	TGFBI	5.9686e-08	Yes	5:136046835:C:T	non_coding_transcript_exon_variant		1.53e-282	0.434663	T	1		liver_inc	0	T	66	51904	0.077148	336820	1.09579	0.128644	0.47704			variant_not_in_PRS
CD5	2.3074e-10	SH2B3	0.00010289	No	12:111446804:T:C	missense_variant		1.89e-119	-0.14863	C	0		leuk_inc	1	T	988	323528	0.481771	336795	1.03229	0.0446915	0.477041		T	0.14863
LTA	0.19685	SH2B3	0.00010289	No	12:111446804:T:C	missense_variant		4.87e-119	-0.14892	C	0		leuk_inc	1	T	988	323528	0.481771	336795	1.03229	0.0446915	0.477041		T	0.14892
CD48	1.7302e-05	SH2B3	0.00010289	No	12:111446804:T:C	missense_variant		9.9e-101	-0.137797	C	0		leuk_inc	1	T	988	323528	0.481771	336795	1.03229	0.0446915	0.477041		T	0.137797
IL12B	0.00011439	SH2B3	0.00010289	No	12:111446804:T:C	missense_variant		2.11e-95	-0.131343	C	0		leuk_inc	1	T	988	323528	0.481771	336795	1.03229	0.0446915	0.477041		T	0.131343
CD74	0.24889	SH2B3	0.00010289	No	12:111446804:T:C	missense_variant		1.39e-94	-0.126688	C	0		leuk_inc	1	T	988	323528	0.481771	336795	1.03229	0.0446915	0.477041		T	0.126688
IL12A_IL12B	#N/A	SH2B3	0.00010289	No	12:111446804:T:C	missense_variant		2.45e-93	-0.131094	C	0		leuk_inc	1	T	988	323528	0.481771	336795	1.03229	0.0446915	0.477041		T	0.131094
TNFRSF4	0.00015133	SH2B3	0.00010289	No	12:111446804:T:C	missense_variant		2.8e-89	-0.12498	C	0		leuk_inc	1	T	988	323528	0.481771	336795	1.03229	0.0446915	0.477041		T	0.12498
ICAM3	2.7302e-25	SH2B3	0.00010289	No	12:111446804:T:C	missense_variant		3.44e-85	-0.125656	C	0		leuk_inc	1	T	988	323528	0.481771	336795	1.03229	0.0446915	0.477041		T	0.125656
IL18BP	1.484e-08	SH2B3	0.00010289	No	12:111446804:T:C	missense_variant		9.77e-78	-0.1149	C	0		leuk_inc	1	T	988	323528	0.481771	336795	1.03229	0.0446915	0.477041		T	0.1149
TREML2	1.1362e-09	SH2B3	0.00010289	No	12:111446804:T:C	missense_variant		1.59e-77	-0.119758	C	0		leuk_inc	1	T	988	323528	0.481771	336795	1.03229	0.0446915	0.477041		T	0.119758
SEMA7A	0.17976	SH2B3	0.00010289	No	12:111446804:T:C	missense_variant		1.75e-71	-0.11442	C	0		leuk_inc	1	T	988	323528	0.481771	336795	1.03229	0.0446915	0.477041		T	0.11442
LY9	2.6039e-13	SH2B3	0.00010289	No	12:111446804:T:C	missense_variant		4.36e-71	-0.11588	C	0		leuk_inc	1	T	988	323528	0.481771	336795	1.03229	0.0446915	0.477041		T	0.11588
CD83	0.0052136	SH2B3	0.00010289	No	12:111446804:T:C	missense_variant		1.08e-70	-0.113037	C	0		leuk_inc	1	T	988	323528	0.481771	336795	1.03229	0.0446915	0.477041		T	0.113037
CD6	9.2695e-05	SH2B3	0.00010289	No	12:111446804:T:C	missense_variant		2.8e-70	-0.112682	C	0		leuk_inc	1	T	988	323528	0.481771	336795	1.03229	0.0446915	0.477041		T	0.112682
SIGLEC10	6.8352e-06	SH2B3	0.00010289	No	12:111446804:T:C	missense_variant		5.91e-69	-0.112734	C	0		leuk_inc	1	T	988	323528	0.481771	336795	1.03229	0.0446915	0.477041		T	0.112734
ADGRE5	#N/A	SH2B3	0.00010289	No	12:111446804:T:C	missense_variant		2.82e-65	-0.106885	C	0		leuk_inc	1	T	988	323528	0.481771	336795	1.03229	0.0446915	0.477041		T	0.106885
PDCD1	0.41706	SH2B3	0.00010289	No	12:111446804:T:C	missense_variant		3.38e-61	-0.105773	C	0		leuk_inc	1	T	988	323528	0.481771	336795	1.03229	0.0446915	0.477041		T	0.105773
ADAM8	2.1983e-14	SH2B3	0.00010289	No	12:111446804:T:C	missense_variant		1.02e-60	-0.10615	C	0		leuk_inc	1	T	988	323528	0.481771	336795	1.03229	0.0446915	0.477041		T	0.10615
LAG3	0.27623	SH2B3	0.00010289	No	12:111446804:T:C	missense_variant		8.99e-59	-0.101714	C	0		leuk_inc	1	T	988	323528	0.481771	336795	1.03229	0.0446915	0.477041		T	0.101714
CD28	0.35779	SH2B3	0.00010289	No	12:111446804:T:C	missense_variant		2.33e-49	-0.0963973	C	0		leuk_inc	1	T	988	323528	0.481771	336795	1.03229	0.0446915	0.477041		T	0.0963973
CRTAM	8.0626e-09	SH2B3	0.00010289	No	12:111446804:T:C	missense_variant		1.7e-45	-0.0909059	C	0		leuk_inc	1	T	988	323528	0.481771	336795	1.03229	0.0446915	0.477041		T	0.0909059
IL2RA	0.054709	SH2B3	0.00010289	No	12:111446804:T:C	missense_variant		1.29e-38	-0.0830741	C	0		leuk_inc	1	T	988	323528	0.481771	336795	1.03229	0.0446915	0.477041		T	0.0830741
CCL3	0.34981	SH2B3	0.00010289	No	12:111446804:T:C	missense_variant		1.05e-37	-0.0789215	C	0		leuk_inc	1	T	988	323528	0.481771	336795	1.03229	0.0446915	0.477041		T	0.0789215
TNFRSF1B	0.50201	SH2B3	0.00010289	No	12:111446804:T:C	missense_variant		1.07e-37	-0.0808045	C	0		leuk_inc	1	T	988	323528	0.481771	336795	1.03229	0.0446915	0.477041		T	0.0808045
TNFRSF9	0.32153	SH2B3	0.00010289	No	12:111446804:T:C	missense_variant		4.34e-37	-0.0788953	C	0		leuk_inc	1	T	988	323528	0.481771	336795	1.03229	0.0446915	0.477041		T	0.0788953
TNFRSF8	0.86407	SH2B3	0.00010289	No	12:111446804:T:C	missense_variant		6.61e-36	-0.0801443	C	0		leuk_inc	1	T	988	323528	0.481771	336795	1.03229	0.0446915	0.477041		T	0.0801443
IL12RB1	9.3569e-15	SH2B3	0.00010289	No	12:111446804:T:C	missense_variant		7.94e-35	-0.0803727	C	0		leuk_inc	1	T	988	323528	0.481771	336795	1.03229	0.0446915	0.477041		T	0.0803727
SIGLEC6	0.0058774	SH2B3	0.00010289	No	12:111446804:T:C	missense_variant		5.47e-28	-0.0710144	C	0		leuk_inc	1	T	988	323528	0.481771	336795	1.03229	0.0446915	0.477041		T	0.0710144
CD27	0.010011	SH2B3	0.00010289	No	12:111446804:T:C	missense_variant		8.54e-28	-0.0691739	C	0		leuk_inc	1	T	988	323528	0.481771	336795	1.03229	0.0446915	0.477041		T	0.0691739
SLAMF6	0.018712	SH2B3	0.00010289	No	12:111446804:T:C	missense_variant		1.18e-26	-0.0700789	C	0		leuk_inc	1	T	988	323528	0.481771	336795	1.03229	0.0446915	0.477041		T	0.0700789
TNFRSF13B	2.0908e-15	SH2B3	0.00010289	No	12:111446804:T:C	missense_variant		6.68e-26	-0.0673057	C	0		leuk_inc	1	T	988	323528	0.481771	336795	1.03229	0.0446915	0.477041		T	0.0673057
CD79B	0.9163	SH2B3	0.00010289	No	12:111446804:T:C	missense_variant		3.44e-25	-0.0663309	C	0		leuk_inc	1	T	988	323528	0.481771	336795	1.03229	0.0446915	0.477041		T	0.0663309
PSIP1	0.99668	SH2B3	0.00010289	No	12:111446804:T:C	missense_variant		6.32e-24	-0.0650759	C	0		leuk_inc	1	T	988	323528	0.481771	336795	1.03229	0.0446915	0.477041		T	0.0650759
CD200R1	4.3137e-09	SH2B3	0.00010289	No	12:111446804:T:C	missense_variant		2.7e-21	-0.0617182	C	0		leuk_inc	1	T	988	323528	0.481771	336795	1.03229	0.0446915	0.477041		T	0.0617182
DSC2	5.1749e-08	SH2B3	0.00010289	No	12:111446804:T:C	missense_variant		2.77e-21	-0.0593602	C	0		leuk_inc	1	T	988	323528	0.481771	336795	1.03229	0.0446915	0.477041		T	0.0593602
EFNA4	0.00035006	SH2B3	0.00010289	No	12:111446804:T:C	missense_variant		7.87e-21	-0.0593984	C	0		leuk_inc	1	T	988	323528	0.481771	336795	1.03229	0.0446915	0.477041		T	0.0593984
APEX1	1.9191e-07	SH2B3	0.00010289	No	12:111446804:T:C	missense_variant		3.78e-20	-0.0591049	C	0		leuk_inc	1	T	988	323528	0.481771	336795	1.03229	0.0446915	0.477041		T	0.0591049
LY75	7.4472e-46	SH2B3	0.00010289	No	12:111446804:T:C	missense_variant		6.95e-20	-0.0591807	C	0		leuk_inc	1	T	988	323528	0.481771	336795	1.03229	0.0446915	0.477041		T	0.0591807
POLR2F	0.012528	SH2B3	0.00010289	No	12:111446804:T:C	missense_variant		8.4e-19	-0.0565309	C	0		leuk_inc	1	T	988	323528	0.481771	336795	1.03229	0.0446915	0.477041			variant_not_in_PRS
FCRL5	4.6105e-17	SH2B3	0.00010289	No	12:111446804:T:C	missense_variant		2.49e-18	-0.0541282	C	0		leuk_inc	1	T	988	323528	0.481771	336795	1.03229	0.0446915	0.477041		T	0.0541282
SRP14	0.87497	SH2B3	0.00010289	No	12:111446804:T:C	missense_variant		3.22e-18	-0.0559287	C	0		leuk_inc	1	T	988	323528	0.481771	336795	1.03229	0.0446915	0.477041		T	0.0559287
ELOA	#N/A	SH2B3	0.00010289	No	12:111446804:T:C	missense_variant		3.26e-18	-0.0560456	C	0		leuk_inc	1	T	988	323528	0.481771	336795	1.03229	0.0446915	0.477041		T	0.0560456
FCER2	7.6122e-12	SH2B3	0.00010289	No	12:111446804:T:C	missense_variant		2.45e-16	-0.053243	C	0		leuk_inc	1	T	988	323528	0.481771	336795	1.03229	0.0446915	0.477041		T	0.053243
FCRL2	1.4548e-11	SH2B3	0.00010289	No	12:111446804:T:C	missense_variant		3.82e-15	-0.0505132	C	0		leuk_inc	1	T	988	323528	0.481771	336795	1.03229	0.0446915	0.477041		T	0.0505132
CD22	0.8044	SH2B3	0.00010289	No	12:111446804:T:C	missense_variant		1.84e-14	-0.0482183	C	0		leuk_inc	1	T	988	323528	0.481771	336795	1.03229	0.0446915	0.477041		T	0.0482183
NOTCH1	1	SH2B3	0.00010289	No	12:111446804:T:C	missense_variant		3.93e-14	-0.0480214	C	0		leuk_inc	1	T	988	323528	0.481771	336795	1.03229	0.0446915	0.477041		T	0.0480214
CRH	0.71614	SH2B3	0.00010289	No	12:111446804:T:C	missense_variant		3.98e-14	-0.0492855	C	0		leuk_inc	1	T	988	323528	0.481771	336795	1.03229	0.0446915	0.477041		T	0.0492855
TNFRSF10A	5.0697e-15	SH2B3	0.00010289	No	12:111446804:T:C	missense_variant		4.96e-13	-0.0455229	C	0		leuk_inc	1	T	988	323528	0.481771	336795	1.03229	0.0446915	0.477041		T	0.0455229
PARP1	0.00033366	SH2B3	0.00010289	No	12:111446804:T:C	missense_variant		1.74e-12	-0.0455749	C	0		leuk_inc	1	T	988	323528	0.481771	336795	1.03229	0.0446915	0.477041		T	0.0455749
FCRL3	5.9739e-21	SH2B3	0.00010289	No	12:111446804:T:C	missense_variant		3.05e-12	-0.045946	C	0		leuk_inc	1	T	988	323528	0.481771	336795	1.03229	0.0446915	0.477041		T	0.045946
CLEC4C	5.7708e-07	SH2B3	0.00010289	No	12:111446804:T:C	missense_variant		3.08e-12	-0.0452483	C	0		leuk_inc	1	T	988	323528	0.481771	336795	1.03229	0.0446915	0.477041		T	0.0452483
FUS	0.9993	SH2B3	0.00010289	No	12:111446804:T:C	missense_variant		8.84e-12	-0.0448607	C	0		leuk_inc	1	T	988	323528	0.481771	336795	1.03229	0.0446915	0.477041		T	0.0448607
NFKBIE	0.77098	SH2B3	0.00010289	No	12:111446804:T:C	missense_variant		1.32e-11	-0.0443081	C	0		leuk_inc	1	T	988	323528	0.481771	336795	1.03229	0.0446915	0.477041		T	0.0443081
ZBTB17	0.97933	SH2B3	0.00010289	No	12:111446804:T:C	missense_variant		7.93e-11	-0.0420379	C	0		leuk_inc	1	T	988	323528	0.481771	336795	1.03229	0.0446915	0.477041		T	0.0420379
L1CAM	1	SH2B3	0.00010289	No	12:111446804:T:C	missense_variant		9.13e-11	0.0409761	C	1		leuk_inc	1	T	988	323528	0.481771	336795	1.03229	0.0446915	0.477041			variant_not_in_PRS
NBN	2.1838e-16	SH2B3	0.00010289	No	12:111446804:T:C	missense_variant		9.79e-11	-0.0420926	C	0		leuk_inc	1	T	988	323528	0.481771	336795	1.03229	0.0446915	0.477041		T	0.0420926
ROR1	0.99645	SH2B3	0.00010289	No	12:111446804:T:C	missense_variant		1.23e-09	0.0382022	C	1		leuk_inc	1	T	988	323528	0.481771	336795	1.03229	0.0446915	0.477041		C	0.0382022
FCRL1	3.9509e-06	SH2B3	0.00010289	No	12:111446804:T:C	missense_variant		3.55e-09	-0.0378347	C	0		leuk_inc	1	T	988	323528	0.481771	336795	1.03229	0.0446915	0.477041		T	0.0378347
EZR	0.17989	SH2B3	0.00010289	No	12:111446804:T:C	missense_variant		5.22e-09	-0.0374128	C	0		leuk_inc	1	T	988	323528	0.481771	336795	1.03229	0.0446915	0.477041		T	0.0374128
TFF3	0.01591	MUC22	0.014047	No	6:31028328:C:T	missense_variant		3.23e-18	0.24703	T	1		colorectal_inc	0	T	96	8199	0.0123136	336823	0.929534	0.102769	0.477067		T	0.24703
LILRB4	4.7133e-13	PRRC2A	1	No	6:31628105:C:A	missense_variant		1.1e-282	-0.252713	A	0		nhl_inc	1	C	893	188763	0.281562	336793	0.972322	0.039483	0.477147			variant_not_in_PRS
LTA	0.19685	PRRC2A	1	No	6:31628105:C:A	missense_variant		1.15e-167	-0.198029	A	0		nhl_inc	1	C	893	188763	0.281562	336793	0.972322	0.039483	0.477147		C	0.198029
CD22	0.8044	PRRC2A	1	No	6:31628105:C:A	missense_variant		4.13e-31	-0.0817209	A	0		nhl_inc	1	C	893	188763	0.281562	336793	0.972322	0.039483	0.477147			variant_not_in_PRS
BTN3A2	1.1002e-10	PRRC2A	1	No	6:31628105:C:A	missense_variant		3.23e-29	-0.0813565	A	0		nhl_inc	1	C	893	188763	0.281562	336793	0.972322	0.039483	0.477147			variant_not_in_PRS
BTN2A1	3.3959e-21	PRRC2A	1	No	6:31628105:C:A	missense_variant		5.46e-28	0.0773481	A	1		nhl_inc	1	C	893	188763	0.281562	336793	0.972322	0.039483	0.477147			variant_not_in_PRS
GZMA	2.0457e-06	PRRC2A	1	No	6:31628105:C:A	missense_variant		4.91e-20	0.0658446	A	1		nhl_inc	1	C	893	188763	0.281562	336793	0.972322	0.039483	0.477147			variant_not_in_PRS
LILRB1	5.6502e-14	PRRC2A	1	No	6:31628105:C:A	missense_variant		1.93e-15	0.0562385	A	1		nhl_inc	1	C	893	188763	0.281562	336793	0.972322	0.039483	0.477147			variant_not_in_PRS
TNF	0.8033	PRRC2A	1	No	6:31628105:C:A	missense_variant		2.22e-14	-0.0556125	A	0		nhl_inc	1	C	893	188763	0.281562	336793	0.972322	0.039483	0.477147			variant_not_in_PRS
CD74	0.24889	PRRC2A	1	No	6:31628105:C:A	missense_variant		2.7e-14	0.0524115	A	1		nhl_inc	1	C	893	188763	0.281562	336793	0.972322	0.039483	0.477147			variant_not_in_PRS
TNF	0.8033	PRRC2A	1	No	6:31628105:C:A	missense_variant		5.05e-13	-0.052442	A	0		nhl_inc	1	C	893	188763	0.281562	336793	0.972322	0.039483	0.477147			variant_not_in_PRS
TNF	0.8033	PRRC2A	1	No	6:31628105:C:A	missense_variant		2.51e-12	-0.0504114	A	0		nhl_inc	1	C	893	188763	0.281562	336793	0.972322	0.039483	0.477147			variant_not_in_PRS
RNASET2	0.00026891	PRRC2A	1	No	6:31628105:C:A	missense_variant		6.37e-12	0.0485569	A	1		nhl_inc	1	C	893	188763	0.281562	336793	0.972322	0.039483	0.477147			variant_not_in_PRS
TNF	0.8033	PRRC2A	1	No	6:31628105:C:A	missense_variant		1.33e-11	-0.0486804	A	0		nhl_inc	1	C	893	188763	0.281562	336793	0.972322	0.039483	0.477147			variant_not_in_PRS
SIGLEC10	6.8352e-06	PRRC2A	1	No	6:31628105:C:A	missense_variant		6.87e-11	0.0469565	A	1		nhl_inc	1	C	893	188763	0.281562	336793	0.972322	0.039483	0.477147			variant_not_in_PRS
CD5	2.3074e-10	PRRC2A	1	No	6:31628105:C:A	missense_variant		2.57e-10	-0.0454166	A	0		nhl_inc	1	C	893	188763	0.281562	336793	0.972322	0.039483	0.477147			variant_not_in_PRS
FCRL2	1.4548e-11	PRRC2A	1	No	6:31628105:C:A	missense_variant		2.36e-09	0.0429574	A	1		nhl_inc	1	C	893	188763	0.281562	336793	0.972322	0.039483	0.477147		A	0.0429574
CEACAM21	1.2439e-12	BCKDHA	9.8243e-09	No	19:41424491:A:G	synonymous_variant		4.05e-37	-0.0841409	G	0		nhl_inc	1	A	1239	261365	0.389832	336817	0.97453	0.0362947	0.47718			variant_not_in_PRS
CD79B	0.9163	BCKDHA	9.8243e-09	No	19:41424491:A:G	synonymous_variant		2.38e-20	0.0605561	G	1		nhl_inc	1	A	1239	261365	0.389832	336817	0.97453	0.0362947	0.47718			variant_not_in_PRS
KLK4	4.5377e-06	KLK7	0.0006467	No	19:50977584:C:G	synonymous_variant		9.24e-25	0.130768	G	1		uterine_inc	0	G	108	19272	0.0552206	175478	0.931836	0.0993302	0.477245		G	0.130768
SPINT1	1.0175e-05	FUT3	6.2991e-05	No	19:5844781:A:C	missense_variant		1.35e-16	0.094544	C	1		lungscc_inc	0	C	91	60677	0.0902079	336822	0.924993	0.109704	0.477258			variant_not_in_PRS
EFNA1	0.46263	SYT11	0.92676	No	1:155859720:C:T	5_prime_UTR_variant		2.02e-59	-0.114299	T	0		kidneywho_inc	0	T	611	194512	0.28975	336709	0.966579	0.0478319	0.477296			variant_not_in_PRS
CD70	0.010394	C3	0.90421	No	19:6718067:T:G	non_coding_transcript_exon_variant		1.01e-43	0.102036	G	1		nhl_inc	0	G	770	163561	0.244016	336722	0.970952	0.0414848	0.47735		G	0.102036
EGFL7	5.5498e-18	C8G	2.6521e-17	No	9:136946128:C:T	synonymous_variant		5.59e-09	0.0514401	T	1		oesoph_inc	0	T	254	106458	0.158422	336797	1.0501	0.0688024	0.477375			variant_not_in_PRS
MILR1	0.024528	DDX5	0.99998	No	17:64504888:C:T	splice_region_variant		3.55e-291	0.479835	T	1		multmyeloma_inc	0	T	91	43658	0.0649505	336787	1.08033	0.108749	0.477392			variant_not_in_PRS
CD28	0.35779	KBTBD4	2.9136e-06	No	11:47578886:C:T	5_prime_UTR_variant		4.7e-14	-0.0550271	T	0		leuk_inc	0	T	543	186646	0.277878	336819	0.964901	0.0502891	0.477405			variant_not_in_PRS
WFIKKN1	7.7014e-06	HLA-DQA2	1.0089e-05	No	6:32746398:C:T	3_prime_UTR_variant		2.58e-15	0.0491915	T	1		uterine_inc	0	T	946	155399	0.445524	175462	1.03265	0.0452212	0.477408			variant_not_in_PRS
SPINT1	1.0175e-05	RHBDL2	8.9365e-08	No	1:38886599:G:T	missense_variant		2.54e-45	-0.0925445	T	0		leuk_inc	0	T	944	310382	0.462207	336782	1.03231	0.0447622	0.477446		G	0.0925445
EPHA2	1.073e-05	RHBDL2	8.9365e-08	No	1:38886599:G:T	missense_variant		1.42e-11	-0.0427266	T	0		leuk_inc	0	T	944	310382	0.462207	336782	1.03231	0.0447622	0.477446			variant_not_in_PRS
ACP5	0.078651	DOCK6	1.2563e-26	No	19:11214289:C:T	missense_variant		5.86e-13	0.0865755	T	1		liver_inc	0	T	51	48095	0.0714712	336821	0.902241	0.144816	0.47747		T	0.0865755
SIGLEC6	0.0058774	VSIG10L	1.086e-08	No	19:51338205:G:T	missense_variant		2.25e-09	-0.622157	T	0		nhldiffuse_inc	0	T	0	546	0.000810517	336822	0.367372	1.40965	0.477472		G	0.622157
IGFBP3	0.91029	SSTR5	0.00095544	No	16:1079010:C:A	missense_variant		1.23e-11	-0.0894082	A	0		liver_inc	0	A	51	39385	0.0585422	336817	1.10839	0.144889	0.477535		C	0.0894082
CEACAM5	4.1625e-10	CEACAM4	6.1219e-08	No	19:41625819:T:C	missense_variant		4.56e-12	-0.171646	C	0		colorectal_inc	0	C	157	11693	0.0175909	336821	1.05947	0.0813304	0.477542			variant_not_in_PRS
LILRB1	5.6502e-14	LILRB2	1.2812e-14	No	19:54278869:G:A	missense_variant		7.9e-179	0.181533	A	1		leuk_inc	1	G	634	200877	0.39001	258341	1.03132	0.0434304	0.477605			variant_not_in_PRS
MMP12	#N/A	CCHCR1	1.0122e-16	No	6:31157625:C:G	5_prime_UTR_variant		2.21e-10	-0.077227	G	0		stomach_inc	0	G	68	42686	0.0634805	336749	1.09348	0.125842	0.477613			variant_not_in_PRS
BTN3A2	1.1002e-10	AIF1	1.8793e-06	No	6:31616154:C:T	non_coding_transcript_exon_variant		2.51e-10	0.0621586	T	1		nhl_inc	0	T	428	86229	0.128641	336817	1.03767	0.0520718	0.477633			variant_not_in_PRS
ICAM3	2.7302e-25	AIF1	1.8793e-06	No	6:31616154:C:T	non_coding_transcript_exon_variant		4.93e-09	0.057082	T	1		nhl_inc	0	T	428	86229	0.128641	336817	1.03767	0.0520718	0.477633		T	0.057082
CA12	1.2849e-11	APH1B	2.8377e-11	No	15:63305658:T:G	missense_variant		1.4e-92	0.383754	G	1		kidneywho_inc	0	G	57	19355	0.0288167	336818	0.909117	0.134189	0.477671		G	0.383754
TNFRSF13C	0.26993	CCDC134	6.0044e-07	No	22:41825842:C:T	3_prime_UTR_variant		1.4e-56	0.169205	T	1		nhldiffuse_inc	0	T	157	66952	0.0996215	336820	0.942094	0.0840195	0.477728			variant_not_in_PRS
FCRLB	2.51e-10	MPZ	0.27158	No	1:161307471:G:C	5_prime_UTR_variant		1.39e-15	0.409397	C	1		nhl_inc	0	C	10	2608	0.00388704	336760	0.79811	0.317639	0.477732		C	0.409397
EPS8L2	1.494e-06	IRF7	4.4508e-15	No	11:613297:T:G	synonymous_variant		2.11e-68	-0.123065	G	0		leuk_inc	0	G	570	185649	0.276494	336750	1.03584	0.0496068	0.477766			variant_not_in_PRS
IL6R	3.1681e-05	KCNN3	0.97227	No	1:154772376:A:G	synonymous_variant		4.45e-35	-0.0895972	G	0		multmyeloma_inc	1	A	346	186544	0.277431	336823	0.956264	0.0629975	0.477772			variant_not_in_PRS
ACE2	0.99769	UNC119B	0.78353	No	12:120713259:CTCTCTTG:C	splice_region_variant		3.46e-09	-0.0361026	C	0		liver_inc	0	C	317	259987	0.388168	335298	1.0528	0.072479	0.47779			variant_not_in_PRS
CEACAM21	1.2439e-12	CYP2S1	4.8125e-05	No	19:41194588:C:G	synonymous_variant		5.43e-16	0.140128	G	1		nhl_inc	0	G	109	24185	0.0360635	336823	0.933038	0.0976541	0.477864		G	0.140128
SFTPA2	0.0092512	ANXA11	4.7001e-10	No	10:80169010:G:A	missense_variant		9.48e-33	0.847065	A	1		lung_inc	0	A	14	1392	0.00208715	336823	1.21105	0.269822	0.477908		A	0.847065
SFTPD	7.4927e-05	ANXA11	4.7001e-10	No	10:80169010:G:A	missense_variant		2.87e-26	-0.737444	A	0		lung_inc	0	A	14	1392	0.00208715	336823	1.21105	0.269822	0.477908		G	0.737444
MDK	0.23005	PILRB	0.00012455	No	7:100358243:G:A	missense_variant		7.85e-09	-0.0472889	A	0		multmyeloma_inc	0	A	232	126720	0.188507	336731	0.94977	0.0726241	0.477943		G	0.0472889
MILR1	0.024528	DDX5	0.99998	No	17:64505810:C:G	5_prime_UTR_variant		2.12e-290	0.480466	G	1		multmyeloma_inc	0	G	91	43660	0.0649475	336818	1.08021	0.108748	0.477999			variant_not_in_PRS
CD22	0.8044	MAG	0.49228	No	19:35299600:G:A	synonymous_variant		2.75e-11	-0.0526354	A	0		leuk_inc	0	A	415	134310	0.200001	336811	1.03997	0.0552389	0.478005			variant_not_in_PRS
MDK	0.23005	SLC39A13	0.0025092	No	11:47410213:G:A	missense_variant		1.34e-41	0.271715	A	1		multmyeloma_inc	0	A	29	17027	0.0253189	336823	0.875166	0.187976	0.478103		A	0.271715
DDR1	4.6331e-06	TMPRSS2	2.4044e-10	No	21:41473456:A:G	synonymous_variant		6.43e-16	0.0519357	G	1		liver_inc	1	A	362	298588	0.44378	336822	1.05186	0.071283	0.47813			variant_not_in_PRS
PLA2G15	0.37838	PRMT7	5.5036e-15	No	16:68339549:G:A	synonymous_variant		2.28e-19	0.754666	A	1		liver_inc	0	A	2	1040	0.00154681	336823	1.65472	0.710028	0.478132		A	0.754666
MSLN	5.8751e-25	CCHCR1	1.0122e-16	No	6:31151121:A:T	missense_variant&splice_region_variant		9.72e-13	-0.0918928	T	0		lung_inc	0	T	331	41991	0.0628255	336822	0.960352	0.0570373	0.478148		A	0.0918928
PLAUR	0.0053378	CCHCR1	1.0122e-16	No	6:31151121:A:T	missense_variant&splice_region_variant		3.26e-11	-0.0842208	T	0		lung_inc	0	T	331	41991	0.0628255	336822	0.960352	0.0570373	0.478148		A	0.0842208
SFTPD	7.4927e-05	CCHCR1	1.0122e-16	No	6:31151121:A:T	missense_variant&splice_region_variant		2.02e-10	-0.0814762	T	0		lung_inc	0	T	331	41991	0.0628255	336822	0.960352	0.0570373	0.478148			variant_not_in_PRS
LAMP3	0.00026747	CCHCR1	1.0122e-16	No	6:31151121:A:T	missense_variant&splice_region_variant		3.76e-10	-0.0777932	T	0		lung_inc	0	T	331	41991	0.0628255	336822	0.960352	0.0570373	0.478148		A	0.0777932
MMP12	#N/A	CCHCR1	1.0122e-16	No	6:31151121:A:T	missense_variant&splice_region_variant		7.14e-10	-0.0750349	T	0		lung_inc	0	T	331	41991	0.0628255	336822	0.960352	0.0570373	0.478148		A	0.0750349
TFF3	0.01591	TAP2	6.799e-08	No	6:32832444:C:T	synonymous_variant		8.84e-89	0.362471	T	1		colorectal_inc	0	T	263	21527	0.0323464	336823	0.956121	0.0632628	0.478153			variant_not_in_PRS
BCAM	1.1032e-08	BCAM	1.1032e-08	Yes	19:44814191:C:T	missense_variant		1.87e-20	-0.603655	T	0		liver_inc	0	T	1	1634	0.00242709	336823	0.491487	1.00155	0.478187		C	0.603655
FCRL2	1.4548e-11	ZSCAN16	2.1302e-07	No	6:28125748:G:A	missense_variant		2.82e-15	0.857703	A	1		multmyeloma_inc	0	A	0	711	0.00105545	336823	0.367774	1.41044	0.4782		A	0.857703
MILR1	0.024528	DDX5	0.99998	No	17:64505738:C:G	splice_region_variant		6.54e-285	0.476966	G	1		multmyeloma_inc	0	G	91	43666	0.0649601	336799	1.08017	0.108748	0.47822			variant_not_in_PRS
TNFRSF4	0.00015133	CARMIL1	#N/A	No	6:25604863:G:A	missense_variant		3.53e-13	-0.0527262	A	0		leuk_inc	1	G	515	167260	0.24906	336817	1.03696	0.0511791	0.478242			variant_not_in_PRS
TNFRSF9	0.32153	CARMIL1	#N/A	No	6:25604863:G:A	missense_variant		5.52e-12	-0.0496016	A	0		leuk_inc	1	G	515	167260	0.24906	336817	1.03696	0.0511791	0.478242			variant_not_in_PRS
CD74	0.24889	CARMIL1	#N/A	No	6:25604863:G:A	missense_variant		7.16e-11	-0.0465102	A	0		leuk_inc	1	G	515	167260	0.24906	336817	1.03696	0.0511791	0.478242			variant_not_in_PRS
IL12B	0.00011439	CARMIL1	#N/A	No	6:25604863:G:A	missense_variant		3.92e-09	-0.0433825	A	0		leuk_inc	1	G	515	167260	0.24906	336817	1.03696	0.0511791	0.478242			variant_not_in_PRS
BTN2A1	3.3959e-21	MUC22	0.014047	No	6:31026181:A:G	synonymous_variant		1.3e-20	0.080329	G	1		kidneywho_inc	1	A	362	108214	0.161182	336812	1.04182	0.0577769	0.478247			variant_not_in_PRS
FOLR2	5.4816e-06	MUC22	0.014047	No	6:31026181:A:G	synonymous_variant		2.66e-10	0.0539305	G	1		kidneywho_inc	1	A	362	108214	0.161182	336812	1.04182	0.0577769	0.478247		G	0.0539305
KLRB1	2.4129e-07	MUC22	0.014047	No	6:31026181:A:G	synonymous_variant		6.19e-09	0.0501402	G	1		kidneywho_inc	1	A	362	108214	0.161182	336812	1.04182	0.0577769	0.478247		G	0.0501402
FCRL2	1.4548e-11	PSORS1C1	0.00026534	No	6:31138682:C:A	missense_variant		8.89e-17	0.0975945	A	1		multmyeloma_inc	0	A	95	53086	0.0789488	336807	0.927052	0.106816	0.478249			variant_not_in_PRS
ADM	0.040831	PSORS1C1	0.00026534	No	6:31138682:C:A	missense_variant		5.82e-13	-0.0784746	A	0		multmyeloma_inc	0	A	95	53086	0.0789488	336807	0.927052	0.106816	0.478249			variant_not_in_PRS
ICAM3	2.7302e-25	PSORS1C1	0.00026534	No	6:31138682:C:A	missense_variant		5.39e-09	0.0686383	A	1		multmyeloma_inc	0	A	95	53086	0.0789488	336807	0.927052	0.106816	0.478249			variant_not_in_PRS
CD79B	0.9163	PSORS1C1	0.00026534	No	6:31138682:C:A	missense_variant		6.74e-09	-0.0677121	A	0		multmyeloma_inc	0	A	95	53086	0.0789488	336807	0.927052	0.106816	0.478249		C	0.0677121
DDR1	4.6331e-06	B4GALNT2	1.7413e-17	No	17:49168801:T:C	missense_variant		7.49e-37	0.134106	C	1		liver_inc	0	C	76	69519	0.103311	336822	0.917889	0.120825	0.478251			variant_not_in_PRS
SDC1	0.0084118	B4GALNT2	1.7413e-17	No	17:49168801:T:C	missense_variant		2.73e-16	0.0856821	C	1		liver_inc	0	C	76	69519	0.103311	336822	0.917889	0.120825	0.478251		C	0.0856821
TNFRSF6B	3.874e-06	PRPF6	0.0032101	No	20:64011428:G:A	synonymous_variant		1.14e-33	0.311516	A	1		nhl_inc	0	A	54	10269	0.0153241	336823	1.10246	0.137568	0.478302			variant_not_in_PRS
TNFRSF6B	3.874e-06	HELZ2	1.3364e-08	No	20:63560620:C:T	synonymous_variant		7.33e-20	0.720702	T	1		nhl_inc	0	T	4	1162	0.00173088	336823	0.700817	0.501481	0.478376		T	0.720702
CD70	0.010394	CELSR2	0.99994	No	1:109264212:C:T	synonymous_variant		2.89e-73	0.113476	T	1		nhldiffuse_inc	0	T	782	309858	0.461135	336821	1.03548	0.0491866	0.47838			variant_not_in_PRS
LAG3	0.27623	CELSR2	0.99994	No	1:109264212:C:T	synonymous_variant		5.06e-26	0.0666914	T	1		nhldiffuse_inc	0	T	782	309858	0.461135	336821	1.03548	0.0491866	0.47838			variant_not_in_PRS
MILR1	0.024528	DDX5	0.99998	No	17:64504635:C:T	non_coding_transcript_exon_variant		3.92e-291	0.479598	T	1		multmyeloma_inc	0	T	91	43666	0.0649671	336763	1.08014	0.108746	0.4784			variant_not_in_PRS
CD27	0.010011	CHD4	1	No	12:6577758:G:A	non_coding_transcript_exon_variant		1.56e-09	-0.221984	A	0		nhldiffuse_inc	0	A	10	5083	0.00756049	336817	0.798445	0.317573	0.478462		G	0.221984
IL5RA	2.6791e-08	HLA-E	0.036773	No	6:30490287:G:A	missense_variant		3.75e-20	-0.06003	A	0		multmyeloma_inc	1	G	524	266341	0.396157	336817	1.04118	0.0569393	0.47847			variant_not_in_PRS
FCRL2	1.4548e-11	HLA-E	0.036773	No	6:30490287:G:A	missense_variant		7.51e-19	-0.0583832	A	0		multmyeloma_inc	1	G	524	266341	0.396157	336817	1.04118	0.0569393	0.47847		G	0.0583832
ICAM3	2.7302e-25	HLA-E	0.036773	No	6:30490287:G:A	missense_variant		5.5e-18	-0.0569886	A	0		multmyeloma_inc	1	G	524	266341	0.396157	336817	1.04118	0.0569393	0.47847			variant_not_in_PRS
FCRL5	4.6105e-17	HLA-E	0.036773	No	6:30490287:G:A	missense_variant		5.33e-14	-0.0477615	A	0		multmyeloma_inc	1	G	524	266341	0.396157	336817	1.04118	0.0569393	0.47847		G	0.0477615
SLAMF7	0.03635	HLA-E	0.036773	No	6:30490287:G:A	missense_variant		2.93e-11	-0.0443045	A	0		multmyeloma_inc	1	G	524	266341	0.396157	336817	1.04118	0.0569393	0.47847			variant_not_in_PRS
TNFRSF13B	2.0908e-15	HLA-E	0.036773	No	6:30490287:G:A	missense_variant		8.55e-11	-0.0425637	A	0		multmyeloma_inc	1	G	524	266341	0.396157	336817	1.04118	0.0569393	0.47847		G	0.0425637
EGFL7	5.5498e-18	ERAP2	1.0028e-28	No	5:96909814:A:G	splice_region_variant		7.74e-10	-0.039253	G	0		oesoph_inc	1	A	765	337970	0.503635	336290	0.964408	0.051134	0.47849			variant_not_in_PRS
DKK4	0.00076744	MS4A6A	8.3775e-13	No	11:60179779:C:T	missense_variant		3.25e-22	-0.0627016	T	0		ovary_inc	1	C	609	150665	0.431297	175371	0.962854	0.0534172	0.478545			variant_not_in_PRS
ACP5	0.078651	ZNF844	0.0020558	No	19:12075917:A:G	missense_variant		5.99e-09	-0.0760985	G	0		liver_inc	0	G	43	40975	0.0608928	336805	0.894956	0.156631	0.478604			variant_not_in_PRS
PRTG	1.1959e-07	LEO1	0.87094	No	15:51960737:C:A	splice_region_variant		7.96e-12	1.37547	A	1		liver_inc	0	A	0	147	0.000218311	336675	2.72841	1.41693	0.47871		A	1.37547
FCRL3	5.9739e-21	CD5L	4.2297e-17	No	1:157833189:C:T	splice_region_variant		0	-0.477159	T	0		nhldiffuse_inc	1	C	518	203650	0.303155	336739	1.03831	0.0530687	0.478717		C	0.477159
FCRL2	1.4548e-11	CD5L	4.2297e-17	No	1:157833189:C:T	splice_region_variant		5.16e-22	-0.0677412	T	0		nhldiffuse_inc	1	C	518	203650	0.303155	336739	1.03831	0.0530687	0.478717			variant_not_in_PRS
LILRB4	4.7133e-13	DXO	3.6417e-10	No	6:31970674:T:C	synonymous_variant		4.56e-68	-0.202405	C	0		nhl_inc	0	C	241	52401	0.0781465	336816	0.953551	0.0671459	0.478731		T	0.202405
LTA	0.19685	DXO	3.6417e-10	No	6:31970674:T:C	synonymous_variant		1.64e-18	0.103861	C	1		nhl_inc	0	C	241	52401	0.0781465	336816	0.953551	0.0671459	0.478731			variant_not_in_PRS
CD1C	1.5963e-08	DXO	3.6417e-10	No	6:31970674:T:C	synonymous_variant		5.87e-15	-0.0907886	C	0		nhl_inc	0	C	241	52401	0.0781465	336816	0.953551	0.0671459	0.478731			variant_not_in_PRS
GZMA	2.0457e-06	DXO	3.6417e-10	No	6:31970674:T:C	synonymous_variant		6.05e-11	0.0772724	C	1		nhl_inc	0	C	241	52401	0.0781465	336816	0.953551	0.0671459	0.478731		C	0.0772724
GOLM2	#N/A	TUBGCP4	3.6984e-09	No	15:43403697:G:T	synonymous_variant		5.71e-12	0.675313	T	1		multmyeloma_inc	0	T	0	732	0.0010867	336800	0.368458	1.4097	0.478787			variant_not_in_PRS
CEACAM21	1.2439e-12	BCKDHA	9.8243e-09	No	19:41422747:C:T	synonymous_variant		1.41e-37	-0.0846387	T	0		nhl_inc	1	C	1241	261781	0.390449	336820	0.974624	0.0362935	0.478813			variant_not_in_PRS
CD79B	0.9163	BCKDHA	9.8243e-09	No	19:41422747:C:T	synonymous_variant		1.46e-20	0.0608538	T	1		nhl_inc	1	C	1241	261781	0.390449	336820	0.974624	0.0362935	0.478813		T	0.0608538
MMP7	1.0404e-09	RNPEP	2.6051e-17	No	1:202004437:G:A	missense_variant		3.7e-09	0.0419819	A	1		kidneywho_inc	0	A	573	182251	0.271433	336776	0.96603	0.0487999	0.478822			variant_not_in_PRS
PDGFRA	1	PDHB	0.15201	No	3:58431689:C:T	non_coding_transcript_exon_variant		6.86e-33	0.0800075	T	1		liver_inc	0	T	286	250062	0.371912	336569	0.949009	0.0739081	0.478861			variant_not_in_PRS
BCAM	1.1032e-08	PDHB	0.15201	No	3:58431689:C:T	non_coding_transcript_exon_variant		1.08e-26	0.0717446	T	1		liver_inc	0	T	286	250062	0.371912	336569	0.949009	0.0739081	0.478861			variant_not_in_PRS
PCDH17	0.64056	PDHB	0.15201	No	3:58431689:C:T	non_coding_transcript_exon_variant		8.47e-18	0.0585208	T	1		liver_inc	0	T	286	250062	0.371912	336569	0.949009	0.0739081	0.478861			variant_not_in_PRS
CRIM1	0.99971	PDHB	0.15201	No	3:58431689:C:T	non_coding_transcript_exon_variant		1.89e-17	0.0561212	T	1		liver_inc	0	T	286	250062	0.371912	336569	0.949009	0.0739081	0.478861			variant_not_in_PRS
LIFR	1.4888e-13	PDHB	0.15201	No	3:58431689:C:T	non_coding_transcript_exon_variant		7.95e-17	0.0567286	T	1		liver_inc	0	T	286	250062	0.371912	336569	0.949009	0.0739081	0.478861			variant_not_in_PRS
NFASC	0.99999	PDHB	0.15201	No	3:58431689:C:T	non_coding_transcript_exon_variant		8.98e-15	0.0499368	T	1		liver_inc	0	T	286	250062	0.371912	336569	0.949009	0.0739081	0.478861			variant_not_in_PRS
PLXNB2	0.99234	PDHB	0.15201	No	3:58431689:C:T	non_coding_transcript_exon_variant		2.3e-13	0.0486794	T	1		liver_inc	0	T	286	250062	0.371912	336569	0.949009	0.0739081	0.478861			variant_not_in_PRS
SEMA7A	0.17976	PDHB	0.15201	No	3:58431689:C:T	non_coding_transcript_exon_variant		2.73e-13	0.0492934	T	1		liver_inc	0	T	286	250062	0.371912	336569	0.949009	0.0739081	0.478861			variant_not_in_PRS
COL4A1	1	PDHB	0.15201	No	3:58431689:C:T	non_coding_transcript_exon_variant		2.16e-11	0.0453409	T	1		liver_inc	0	T	286	250062	0.371912	336569	0.949009	0.0739081	0.478861			variant_not_in_PRS
ESM1	0.21202	PDHB	0.15201	No	3:58431689:C:T	non_coding_transcript_exon_variant		6.09e-11	0.0438729	T	1		liver_inc	0	T	286	250062	0.371912	336569	0.949009	0.0739081	0.478861			variant_not_in_PRS
ADGRE2	#N/A	PDHB	0.15201	No	3:58431689:C:T	non_coding_transcript_exon_variant		1.03e-09	0.0403803	T	1		liver_inc	0	T	286	250062	0.371912	336569	0.949009	0.0739081	0.478861			variant_not_in_PRS
LTBP2	0.00074122	PDHB	0.15201	No	3:58431689:C:T	non_coding_transcript_exon_variant		1.33e-09	0.0347819	T	1		liver_inc	0	T	286	250062	0.371912	336569	0.949009	0.0739081	0.478861			variant_not_in_PRS
ADGRE5	#N/A	PDHB	0.15201	No	3:58431689:C:T	non_coding_transcript_exon_variant		2.08e-09	0.0395234	T	1		liver_inc	0	T	286	250062	0.371912	336569	0.949009	0.0739081	0.478861			variant_not_in_PRS
NRP2	0.00080686	PDHB	0.15201	No	3:58431689:C:T	non_coding_transcript_exon_variant		2.79e-09	0.0389251	T	1		liver_inc	0	T	286	250062	0.371912	336569	0.949009	0.0739081	0.478861			variant_not_in_PRS
CD79B	0.9163	MAML1	0.99995	No	5:179766597:C:T	synonymous_variant		6.33e-34	-0.0839954	T	0		nhl_inc	0	T	996	210851	0.31448	336821	0.973317	0.0381927	0.478869		C	0.0839954
CD6	9.2695e-05	VWCE	3.0509e-12	No	11:61258658:C:T	3_prime_UTR_variant		8.66e-26	-0.238427	T	0		leuk_inc	0	T	46	13732	0.0204534	336814	1.1116	0.149407	0.478871		C	0.238427
LRIG1	0.035031	LRIG1	0.035031	Yes	3:66462442:C:T	missense_variant		6.96e-86	-1.80323	T	0		nhl_inc	0	T	3	961	0.00143113	336797	0.663704	0.578905	0.478887		C	1.80323
EGFL7	5.5498e-18	MICA	0.0049697	No	6:31411338:G:A	missense_variant		2.12e-13	-0.0557186	A	0		oesophadeno_inc	0	A	256	153995	0.228987	336811	1.05201	0.0716115	0.478898		G	0.0557186
FCN2	3.5646e-11	FCN1	3.9675e-17	No	9:134913035:G:A	missense_variant		7.28e-51	-0.635017	A	0		liver_inc	0	A	3	3862	0.00573743	336823	0.66419	0.577908	0.478915		G	0.635017
LRP11	0.0039782	RAET1E	2.3144e-07	No	6:149888581:C:G	missense_variant		0	0.296254	G	1		kidneywho_inc	0	G	856	260441	0.387885	336823	1.0317	0.0440731	0.478926		G	0.370478
EBI3_IL27	#N/A	EBI3	0.10797	Yes	19:4237070:A:G	synonymous_variant		0	-0.415296	G	0		nhl_inc	0	G	892	189057	0.281972	336823	0.97241	0.0395182	0.478967			variant_not_in_PRS
SIGLEC10	6.8352e-06	SIGLEC10	6.8352e-06	Yes	19:51416906:G:A	missense_variant		2.04e-25	3.07673	A	1		nhldiffuse_inc	0	A	0	78	0.000115788	336823	2.72581	1.41664	0.47904		A	3.07673
IFNL1	0.00028469	IFIH1	6.9819e-44	No	2:162268127:T:C	missense_variant		7.69e-49	-0.335598	C	0		liver_inc	0	C	14	14529	0.0215887	336819	0.826234	0.269685	0.479084		T	0.335598
BST2	0.00042516	IFIH1	6.9819e-44	No	2:162268127:T:C	missense_variant		1.64e-15	-0.177605	C	0		liver_inc	0	C	14	14529	0.0215887	336819	0.826234	0.269685	0.479084		T	0.177605
SIGLEC1	5.3298e-46	IFIH1	6.9819e-44	No	2:162268127:T:C	missense_variant		8.28e-11	-0.143139	C	0		liver_inc	0	C	14	14529	0.0215887	336819	0.826234	0.269685	0.479084		T	0.143139
DPP4	7.2797e-09	IFIH1	6.9819e-44	No	2:162268127:T:C	missense_variant		5.51e-09	0.126986	C	1		liver_inc	0	C	14	14529	0.0215887	336819	0.826234	0.269685	0.479084		C	0.126986
ALPP	1.8144e-13	ALPP	1.8144e-13	Yes	2:232379083:C:G	synonymous_variant		5.47e-18	0.509528	G	1		lung_inc	0	G	20	2058	0.00317136	327620	1.17303	0.225495	0.479113		G	0.509528
CCL14	0.00010929	GAS2L2	1.5879e-06	No	17:35745879:C:T	missense_variant		1.05e-20	-0.18545	T	0		oesoph_inc	0	T	46	18022	0.0268213	336822	1.11205	0.150068	0.479131		C	0.18545
ALPP	1.8144e-13	DIS3L2	0.944	No	2:232087546:C:T	synonymous_variant		3.79e-75	-0.490544	T	0		lung_inc	0	T	85	9492	0.0142167	336823	1.08087	0.109896	0.479181		C	0.490544
DPP4	7.2797e-09	FUCA2	4.3892e-07	No	6:143503967:G:T	missense_variant		5.43e-12	-0.0491548	T	0		liver_inc	0	T	217	176620	0.262601	336703	1.05803	0.0797273	0.479237		G	0.0491548
ROBO1	7.2696e-16	MYRF	1	No	11:61783884:T:C	synonymous_variant		3.24e-15	0.0531941	C	1		nhl_inc	0	C	1116	235325	0.350991	336819	0.9741	0.0370896	0.47925		C	0.0531941
CD6	9.2695e-05	MYRF	1	No	11:61783884:T:C	synonymous_variant		1.3e-14	0.0515098	C	1		nhl_inc	0	C	1116	235325	0.350991	336819	0.9741	0.0370896	0.47925		C	0.0515098
CXCL11	0.31408	MYRF	1	No	11:61783884:T:C	synonymous_variant		6.85e-09	0.0387186	C	1		nhl_inc	0	C	1116	235325	0.350991	336819	0.9741	0.0370896	0.47925		C	0.0387186
TFF3	0.01591	CDSN	0.46391	No	6:31116907:G:A	synonymous_variant		1.28e-62	0.105592	A	1		colon_inc	0	A	2531	308028	0.46102	336817	0.980975	0.0271503	0.479258			variant_not_in_PRS
ICAM3	2.7302e-25	PLEKHM1	0.0081382	No	17:45475171:G:A	synonymous_variant		6.85e-10	-0.0508907	A	0		nhl_inc	0	A	615	124603	0.185887	336813	1.03231	0.044958	0.479342			variant_not_in_PRS
TNFRSF13B	2.0908e-15	PLEKHM1	0.0081382	No	17:45475171:G:A	synonymous_variant		3.7e-09	-0.0483207	A	0		nhl_inc	0	A	615	124603	0.185887	336813	1.03231	0.044958	0.479342			variant_not_in_PRS
GCNT1	0.0033333	SH2B3	0.00010289	No	12:111447506:G:A	missense_variant		1.21e-11	0.486099	A	1		nhldiffuse_inc	0	A	2	1303	0.00193725	336817	0.605884	0.708418	0.479378			variant_not_in_PRS
GDF15	3.0133e-07	KLHL26	2.193e-06	No	19:18668303:C:T	synonymous_variant		2.49e-18	-0.109032	T	0		liver_inc	0	T	43	32844	0.0488197	336821	1.11747	0.157054	0.479441		C	0.109032
TFPI2	0.00084274	TRMO	#N/A	No	9:97922475:A:G	missense_variant		6.35e-11	0.0416144	G	1		multmyeloma_inc	0	G	455	244094	0.363045	336803	0.959554	0.0583819	0.479451			variant_not_in_PRS
CD28	0.35779	CLDN7	0.0028828	No	17:7260420:A:G	missense_variant		1.4e-19	0.0607628	G	1		nhldiffuse_inc	1	A	663	261845	0.389697	336810	1.03609	0.0501408	0.479515			variant_not_in_PRS
ADGRE5	#N/A	CLDN7	0.0028828	No	17:7260420:A:G	missense_variant		1.79e-19	0.0581848	G	1		nhldiffuse_inc	1	A	663	261845	0.389697	336810	1.03609	0.0501408	0.479515			variant_not_in_PRS
ICAM3	2.7302e-25	CLDN7	0.0028828	No	17:7260420:A:G	missense_variant		5.89e-14	0.0496917	G	1		nhldiffuse_inc	1	A	663	261845	0.389697	336810	1.03609	0.0501408	0.479515			variant_not_in_PRS
CD48	1.7302e-05	CLDN7	0.0028828	No	17:7260420:A:G	missense_variant		8.76e-14	0.0497029	G	1		nhldiffuse_inc	1	A	663	261845	0.389697	336810	1.03609	0.0501408	0.479515			variant_not_in_PRS
LY9	2.6039e-13	CLDN7	0.0028828	No	17:7260420:A:G	missense_variant		1.05e-11	0.0455369	G	1		nhldiffuse_inc	1	A	663	261845	0.389697	336810	1.03609	0.0501408	0.479515			variant_not_in_PRS
SIGLEC10	6.8352e-06	CLDN7	0.0028828	No	17:7260420:A:G	missense_variant		2.83e-11	0.043976	G	1		nhldiffuse_inc	1	A	663	261845	0.389697	336810	1.03609	0.0501408	0.479515			variant_not_in_PRS
CR2	4.7399e-19	CLDN7	0.0028828	No	17:7260420:A:G	missense_variant		2.97e-11	0.0440251	G	1		nhldiffuse_inc	1	A	663	261845	0.389697	336810	1.03609	0.0501408	0.479515			variant_not_in_PRS
VCAM1	0.79791	CLDN7	0.0028828	No	17:7260420:A:G	missense_variant		1.07e-09	0.0397665	G	1		nhldiffuse_inc	1	A	663	261845	0.389697	336810	1.03609	0.0501408	0.479515			variant_not_in_PRS
SEMA7A	0.17976	CLDN7	0.0028828	No	17:7260420:A:G	missense_variant		9.07e-09	0.0378767	G	1		nhldiffuse_inc	1	A	663	261845	0.389697	336810	1.03609	0.0501408	0.479515			variant_not_in_PRS
CTSL	0.0080454	PIK3R2	0.016273	No	19:18168828:T:C	synonymous_variant		1.3e-10	-0.0651082	C	0		liver_inc	1	T	93	73972	0.109947	336821	1.08122	0.110453	0.479556			variant_not_in_PRS
FUT3_FUT5	#N/A	KIAA1551	0.009294	No	12:31981704:T:C	missense_variant		4.56e-26	0.0777648	C	1		lung_inc	1	T	1208	147324	0.220491	336821	0.977116	0.0327462	0.479598		C	0.0777648
BCAM	1.1032e-08	SURF2	6.9279e-06	No	9:133356665:C:T	missense_variant		6.48e-09	-0.141469	T	0		liver_inc	0	T	11	11493	0.0170773	336822	0.80654	0.304127	0.4796		C	0.141469
CRH	0.71614	SIX6	0.51776	No	14:60509819:C:A	missense_variant		1.03e-11	0.0456016	A	1		leuk_inc	1	C	798	260791	0.38833	336813	1.03286	0.045739	0.479629		A	0.0456016
CEACAM5	4.1625e-10	BCAT2	2.826e-12	No	19:48799813:G:C	missense_variant		8.06e-61	0.129144	C	1		colorectal_inc	0	C	1903	152339	0.228966	336823	0.981572	0.0263128	0.479638			variant_not_in_PRS
KLK4	4.5377e-06	KLK3	4.4271e-06	No	19:50856310:G:A	splice_acceptor_variant		1.77e-16	-0.181639	A	0		uterine_inc	0	A	34	6433	0.0184266	175480	0.884915	0.172962	0.479638		G	0.181639
SIGLEC6	0.0058774	AC008750.2	#N/A	No	19:51416598:A:G	non_coding_transcript_exon_variant		3.04e-40	0.235845	G	1		leuk_inc	0	G	78	24197	0.0364588	332910	1.08413	0.114284	0.479672		G	0.235845
SPINT1	1.0175e-05	GJA9	4.6528e-12	No	1:38874610:C:T	missense_variant		2.78e-45	-0.0925333	T	0		leuk_inc	0	T	944	310435	0.462242	336814	1.03215	0.044768	0.4797			variant_not_in_PRS
EPHA2	1.073e-05	GJA9	4.6528e-12	No	1:38874610:C:T	missense_variant		1.11e-11	-0.0429374	T	0		leuk_inc	0	T	944	310435	0.462242	336814	1.03215	0.044768	0.4797		C	0.0429374
DDR1	4.6331e-06	B4GALNT2	1.7413e-17	No	17:49169617:A:G	synonymous_variant		3.72e-37	0.134673	G	1		liver_inc	0	G	76	69504	0.103296	336800	0.918154	0.120823	0.47973		G	0.134673
SDC1	0.0084118	B4GALNT2	1.7413e-17	No	17:49169617:A:G	synonymous_variant		6.89e-16	0.0845057	G	1		liver_inc	0	G	76	69504	0.103296	336800	0.918154	0.120823	0.47973			variant_not_in_PRS
CD200R1	4.3137e-09	USF3	#N/A	No	3:113657263:T:TTGCTGC	disruptive_inframe_insertion		7.71e-85	0.420648	TTGCTGC	1		leuk_inc	0	TTGCTGC	45	13580	0.0207362	328531	1.11264	0.151024	0.479734			variant_not_in_PRS
GGH	0.58132	NOTCH4	2.0544e-23	No	6:32200994:G:T	synonymous_variant		2.66e-10	-0.0572924	T	0		stomach_inc	0	T	160	102479	0.152399	336744	1.06296	0.0864013	0.479745		G	0.0572924
SPARCL1	5.6374e-10	PTPN13	1.4172e-25	No	4:86764643:T:G	missense_variant		3.42e-18	-0.0871072	G	0		lung_inc	0	G	646	79465	0.118957	336722	0.970692	0.0420943	0.479789			variant_not_in_PRS
TNFSF13B	0.98193	CENPM	0.01501	No	22:41945304:A:G	missense_variant		5.38e-65	0.133561	G	1		multmyeloma_inc	0	G	241	131929	0.196211	336805	0.950718	0.0715188	0.47979			variant_not_in_PRS
TNFRSF13B	2.0908e-15	CENPM	0.01501	No	22:41945304:A:G	missense_variant		2.95e-09	-0.0477992	G	0		multmyeloma_inc	0	G	241	131929	0.196211	336805	0.950718	0.0715188	0.47979			variant_not_in_PRS
BCAM	1.1032e-08	KLF1	0.000358	No	19:12885686:A:G	missense_variant		5.14e-16	-0.141377	G	0		lungscc_inc	0	G	35	24070	0.0357831	336821	0.885583	0.171969	0.479829			variant_not_in_PRS
LY75	7.4472e-46	2007-03-01	0.66162	No	2:159748425:G:A	missense_variant		1.71e-172	-0.352821	A	0		leuk_inc	0	A	132	46640	0.0694315	336821	0.938176	0.0903199	0.479833			variant_not_in_PRS
FUT3_FUT5	#N/A	METAP1	0.10521	No	4:99031559:A:G	3_prime_UTR_variant		9.28e-12	-0.0421158	G	0		lung_inc	1	A	2332	284912	0.426487	336756	0.980817	0.0274184	0.479927			variant_not_in_PRS
SPINT1	1.0175e-05	SPINT1	1.0175e-05	Yes	15:40844876:C:T	missense_variant		2.92e-09	-1.52393	T	0		liver_inc	0	T	0	143	0.000212278	336823	2.71973	1.41653	0.479987		C	1.52393
CLEC5A	0.12568	SSBP1	0.0036396	No	7:141739203:C:T	non_coding_transcript_exon_variant		5.45e-24	0.0762151	T	1		lung_inc	0	T	1265	149472	0.224002	336463	1.02298	0.0321655	0.479998		T	0.0762151
LY75	7.4472e-46	LY75	7.4472e-46	Yes	2:159819916:C:A	missense_variant		0	0.477315	A	1		leuk_inc	1	C	346	111523	0.166106	336740	1.04266	0.0591534	0.480016		A	0.477315
ENPP2	0.0027913	DEPTOR	3.7245e-12	No	8:119873814:C:A	5_prime_UTR_variant		2.41e-30	0.109903	A	1		liver_inc	0	A	70	54774	0.0814149	336818	1.09252	0.1253	0.480048		A	0.109903
REG3A	0.00062895	HLA-DQA2	1.0089e-05	No	6:32741427:G:C	5_prime_UTR_variant		7.05e-11	0.0495693	C	1		oesoph_inc	0	C	325	145918	0.217203	336651	0.956305	0.0632681	0.480076		C	0.0495693
ICAM3	2.7302e-25	PSMD3	0.99997	No	17:39981111:G:A	synonymous_variant		1.25e-18	-0.0569136	A	0		multmyeloma_inc	0	A	598	305732	0.454734	336823	1.0403	0.0559558	0.480094		G	0.0569136
QPCT	1.1987e-15	PSMD3	0.99997	No	17:39981111:G:A	synonymous_variant		2.88e-17	-0.0541387	A	0		multmyeloma_inc	0	A	598	305732	0.454734	336823	1.0403	0.0559558	0.480094		G	0.0541387
IL5RA	2.6791e-08	PSMD3	0.99997	No	17:39981111:G:A	synonymous_variant		2.2e-13	-0.0469287	A	0		multmyeloma_inc	0	A	598	305732	0.454734	336823	1.0403	0.0559558	0.480094			variant_not_in_PRS
CD79B	0.9163	PSMD3	0.99997	No	17:39981111:G:A	synonymous_variant		7.29e-11	-0.0418746	A	0		multmyeloma_inc	0	A	598	305732	0.454734	336823	1.0403	0.0559558	0.480094			variant_not_in_PRS
NFASC	0.99999	TMCC2	0.29466	No	1:205228680:C:T	missense_variant		5.66e-10	0.160353	T	1		liver_inc	0	T	9	9694	0.0144037	336823	0.78944	0.334862	0.480154			variant_not_in_PRS
ICAM3	2.7302e-25	ADAM28	2.9634e-24	No	8:24349925:G:A	missense_variant		1.04e-11	-0.129508	A	0		nhldiffuse_inc	0	A	46	20719	0.0308251	336820	0.899696	0.149706	0.480167			variant_not_in_PRS
GCNT1	0.0033333	PCSK5	2.5352e-12	No	9:76323270:G:C	missense_variant		2.39e-15	0.0531464	C	1		nhldiffuse_inc	0	C	562	232103	0.345643	336568	0.964	0.0519293	0.480171			variant_not_in_PRS
LTA	0.19685	AGER	6.3528e-16	No	6:32182286:C:T	missense_variant		1.54e-34	-1.03089	T	0		leuk_inc	0	T	2	1105	0.0016433	336823	0.606287	0.708771	0.480179		C	1.03089
TNFSF13B	0.98193	SREBF2	0.20734	No	22:41904944:C:A	synonymous_variant		4.81e-263	0.396722	A	1		lung_inc	0	A	462	53838	0.080608	336815	1.03521	0.0490194	0.480214		A	0.396722
REG4	0.00075276	FDFT1	4.0998e-15	No	8:11803407:C:T	5_prime_UTR_variant		2.09e-11	-0.042128	T	0		colon_inc	1	C	2317	280584	0.419961	336818	0.980886	0.0273392	0.480251		C	0.042128
CD79B	0.9163	ABO	#N/A	No	9:133256028:C:T	missense_variant		2.59e-142	0.332086	T	1		nhldiffuse_inc	0	T	107	40328	0.0600241	336823	1.07324	0.100139	0.48028			variant_not_in_PRS
SEMA7A	0.17976	ABO	#N/A	No	9:133256028:C:T	missense_variant		6.68e-64	0.221541	T	1		nhldiffuse_inc	0	T	107	40328	0.0600241	336823	1.07324	0.100139	0.48028		T	0.221541
CD74	0.24889	ABO	#N/A	No	9:133256028:C:T	missense_variant		1.64e-48	0.184288	T	1		nhldiffuse_inc	0	T	107	40328	0.0600241	336823	1.07324	0.100139	0.48028			variant_not_in_PRS
VCAM1	0.79791	ABO	#N/A	No	9:133256028:C:T	missense_variant		3.3e-35	0.160803	T	1		nhldiffuse_inc	0	T	107	40328	0.0600241	336823	1.07324	0.100139	0.48028		T	0.160803
ROBO1	7.2696e-16	ABO	#N/A	No	9:133256028:C:T	missense_variant		2.77e-25	0.136679	T	1		nhldiffuse_inc	0	T	107	40328	0.0600241	336823	1.07324	0.100139	0.48028			variant_not_in_PRS
CD83	0.0052136	ABO	#N/A	No	9:133256028:C:T	missense_variant		1.2e-19	0.118552	T	1		nhldiffuse_inc	0	T	107	40328	0.0600241	336823	1.07324	0.100139	0.48028		T	0.118552
CR2	4.7399e-19	ABO	#N/A	No	9:133256028:C:T	missense_variant		2.29e-12	0.0926117	T	1		nhldiffuse_inc	0	T	107	40328	0.0600241	336823	1.07324	0.100139	0.48028			variant_not_in_PRS
TNFRSF4	0.00015133	ABO	#N/A	No	9:133256028:C:T	missense_variant		1.59e-10	0.0819674	T	1		nhldiffuse_inc	0	T	107	40328	0.0600241	336823	1.07324	0.100139	0.48028			variant_not_in_PRS
SPON2	2.6609e-15	UVSSA	5.4127e-25	No	4:1395373:A:G	missense_variant		8.7e-36	-0.0797346	G	0		liver_inc	0	G	315	273766	0.413288	331586	0.951438	0.0705264	0.480287			variant_not_in_PRS
CD70	0.010394	C3	0.90421	No	19:6714024:G:A	synonymous_variant		7.79e-98	-0.536597	A	0		nhl_inc	0	A	58	10956	0.0163508	336804	1.09819	0.132699	0.48031		G	0.536597
LTA	0.19685	PGBD1	4.7252e-10	No	6:28301886:A:G	missense_variant		1.8e-28	0.0761074	G	1		leuk_inc	0	G	673	219731	0.327192	336811	1.034	0.04737	0.480322		G	0.0761074
TNFRSF4	0.00015133	PGBD1	4.7252e-10	No	6:28301886:A:G	missense_variant		6.35e-12	0.045938	G	1		leuk_inc	0	G	673	219731	0.327192	336811	1.034	0.04737	0.480322			variant_not_in_PRS
TNFRSF9	0.32153	PGBD1	4.7252e-10	No	6:28301886:A:G	missense_variant		2.25e-11	0.0443625	G	1		leuk_inc	0	G	673	219731	0.327192	336811	1.034	0.04737	0.480322			variant_not_in_PRS
CD74	0.24889	PGBD1	4.7252e-10	No	6:28301886:A:G	missense_variant		6.4e-10	0.040634	G	1		leuk_inc	0	G	673	219731	0.327192	336811	1.034	0.04737	0.480322			variant_not_in_PRS
IL12A_IL12B	#N/A	PGBD1	4.7252e-10	No	6:28301886:A:G	missense_variant		8.89e-10	0.0419997	G	1		leuk_inc	0	G	673	219731	0.327192	336811	1.034	0.04737	0.480322			variant_not_in_PRS
IL12B	0.00011439	PGBD1	4.7252e-10	No	6:28301886:A:G	missense_variant		1.1e-09	0.041396	G	1		leuk_inc	0	G	673	219731	0.327192	336811	1.034	0.04737	0.480322			variant_not_in_PRS
IL2RA	0.054709	PGBD1	4.7252e-10	No	6:28301886:A:G	missense_variant		2.63e-09	0.0407354	G	1		leuk_inc	0	G	673	219731	0.327192	336811	1.034	0.04737	0.480322			variant_not_in_PRS
ICAM3	2.7302e-25	PGBD1	4.7252e-10	No	6:28301886:A:G	missense_variant		3.25e-09	-0.040709	G	0		leuk_inc	0	G	673	219731	0.327192	336811	1.034	0.04737	0.480322			variant_not_in_PRS
SIGLEC6	0.0058774	PGBD1	4.7252e-10	No	6:28301886:A:G	missense_variant		6.39e-09	0.0402352	G	1		leuk_inc	0	G	673	219731	0.327192	336811	1.034	0.04737	0.480322			variant_not_in_PRS
CRIM1	0.99971	PXK	0.010847	No	3:58397119:C:T	synonymous_variant		1.74e-17	0.0556408	T	1		kidneywho_inc	0	T	822	250246	0.372704	336820	1.0318	0.0443535	0.480327			variant_not_in_PRS
ESM1	0.21202	PXK	0.010847	No	3:58397119:C:T	synonymous_variant		1.7e-11	0.0446698	T	1		kidneywho_inc	0	T	822	250246	0.372704	336820	1.0318	0.0443535	0.480327			variant_not_in_PRS
GZMA	2.0457e-06	SYCP3	9.1772e-05	No	12:101737877:T:C	missense_variant		7.83e-09	-0.960103	C	0		nhl_inc	0	C	0	259	0.000384478	336820	0.36796	1.41692	0.480437		T	0.960103
MERTK	2.6593e-11	CYBA	8.8678e-06	No	16:88647065:G:A	non_coding_transcript_exon_variant		1.29e-15	-0.0528043	A	0		multmyeloma_inc	1	G	439	223425	0.332565	336572	1.04236	0.0588001	0.480472		G	0.0528043
FLT3LG	0.9404	MICAL1	3.3837e-22	No	6:109454233:T:C	synonymous_variant		2.12e-10	0.0401313	C	1		prostate_inc	0	C	7047	124577	0.407932	161331	0.988751	0.0160341	0.48049			variant_not_in_PRS
GRN	0.069666	SORT1	0.99987	No	1:109354478:T:C	synonymous_variant		1.42e-158	-0.372861	C	0		leuk_inc	0	C	106	37865	0.0563684	336811	0.931948	0.099904	0.480522			variant_not_in_PRS
CD70	0.010394	SORT1	0.99987	No	1:109354478:T:C	synonymous_variant		3.43e-39	-0.176842	C	0		leuk_inc	0	C	106	37865	0.0563684	336811	0.931948	0.099904	0.480522			variant_not_in_PRS
LAG3	0.27623	SORT1	0.99987	No	1:109354478:T:C	synonymous_variant		2.82e-17	-0.115223	C	0		leuk_inc	0	C	106	37865	0.0563684	336811	0.931948	0.099904	0.480522			variant_not_in_PRS
CLEC5A	0.12568	TAS2R3	0.00046636	No	7:141765010:C:T	synonymous_variant		3.81e-27	0.573558	T	1		lung_inc	0	T	20	2106	0.00315596	336823	1.17247	0.225561	0.480558		T	0.573558
GCNT1	0.0033333	PRUNE2	4.9601e-28	No	9:76710699:A:G	synonymous_variant		1.45e-38	0.096071	G	1		nhl_inc	1	A	766	162753	0.242742	336817	0.97113	0.0415414	0.480694			variant_not_in_PRS
GRN	0.069666	CDH23	3.1819e-06	No	10:71778221:C:T	synonymous_variant		6.76e-62	-0.131457	T	0		liver_inc	0	T	174	140862	0.209365	336819	1.06229	0.0856839	0.480696			variant_not_in_PRS
RARRES2	2.716e-05	CFB	0.00033549	No	6:31950691:A:C	missense_variant		4.18e-09	0.206558	C	1		oesophadeno_inc	0	C	11	5515	0.00820312	336823	1.2379	0.302701	0.480787			variant_not_in_PRS
FAP	1.9009e-28	SLC44A4	1.0036e-14	No	6:31870664:T:C	missense_variant		1.09e-17	0.0541727	C	1		liver_inc	1	T	388	319415	0.474739	336820	1.05139	0.0710975	0.480876		C	0.0541727
ADA2	#N/A	SLC44A4	1.0036e-14	No	6:31870664:T:C	missense_variant		5.04e-17	-0.0532999	C	0		liver_inc	1	T	388	319415	0.474739	336820	1.05139	0.0710975	0.480876			variant_not_in_PRS
TXNDC15	0.0096478	SLC44A4	1.0036e-14	No	6:31870664:T:C	missense_variant		8.1e-17	-0.0540638	C	0		liver_inc	1	T	388	319415	0.474739	336820	1.05139	0.0710975	0.480876		T	0.0540638
TNFSF13B	0.98193	SLC44A4	1.0036e-14	No	6:31870664:T:C	missense_variant		4.41e-15	0.0489807	C	1		liver_inc	1	T	388	319415	0.474739	336820	1.05139	0.0710975	0.480876		C	0.0489807
CD74	0.24889	SLC44A4	1.0036e-14	No	6:31870664:T:C	missense_variant		1.01e-14	-0.0476946	C	0		liver_inc	1	T	388	319415	0.474739	336820	1.05139	0.0710975	0.480876			variant_not_in_PRS
PLA2G15	0.37838	SLC44A4	1.0036e-14	No	6:31870664:T:C	missense_variant		1.77e-14	-0.0496907	C	0		liver_inc	1	T	388	319415	0.474739	336820	1.05139	0.0710975	0.480876			variant_not_in_PRS
MSR1	2.1571e-20	SLC44A4	1.0036e-14	No	6:31870664:T:C	missense_variant		1.86e-11	-0.0408389	C	0		liver_inc	1	T	388	319415	0.474739	336820	1.05139	0.0710975	0.480876			variant_not_in_PRS
SEZ6L2	0.11743	SLC44A4	1.0036e-14	No	6:31870664:T:C	missense_variant		8.22e-10	0.0365411	C	1		liver_inc	1	T	388	319415	0.474739	336820	1.05139	0.0710975	0.480876			variant_not_in_PRS
SLAMF1	0.0070368	SLC44A4	1.0036e-14	No	6:31870664:T:C	missense_variant		5.32e-09	0.038384	C	1		liver_inc	1	T	388	319415	0.474739	336820	1.05139	0.0710975	0.480876		C	0.038384
RNASET2	0.00026891	NOTCH4	2.0544e-23	No	6:32222613:T:G	missense_variant		1.99e-65	0.110402	G	1		nhldiffuse_inc	0	G	673	265953	0.395806	336814	1.03594	0.0500955	0.480885			variant_not_in_PRS
LTA	0.19685	NOTCH4	2.0544e-23	No	6:32222613:T:G	missense_variant		1.26e-50	0.098661	G	1		nhldiffuse_inc	0	G	673	265953	0.395806	336814	1.03594	0.0500955	0.480885			variant_not_in_PRS
ICAM3	2.7302e-25	NOTCH4	2.0544e-23	No	6:32222613:T:G	missense_variant		7.6e-26	-0.0693545	G	0		nhldiffuse_inc	0	G	673	265953	0.395806	336814	1.03594	0.0500955	0.480885			variant_not_in_PRS
IL12B	0.00011439	NOTCH4	2.0544e-23	No	6:32222613:T:G	missense_variant		5.48e-24	0.0657916	G	1		nhldiffuse_inc	0	G	673	265953	0.395806	336814	1.03594	0.0500955	0.480885			variant_not_in_PRS
IL12A_IL12B	#N/A	NOTCH4	2.0544e-23	No	6:32222613:T:G	missense_variant		3.29e-22	0.0637187	G	1		nhldiffuse_inc	0	G	673	265953	0.395806	336814	1.03594	0.0500955	0.480885			variant_not_in_PRS
CD22	0.8044	NOTCH4	2.0544e-23	No	6:32222613:T:G	missense_variant		4.06e-20	-0.059315	G	0		nhldiffuse_inc	0	G	673	265953	0.395806	336814	1.03594	0.0500955	0.480885			variant_not_in_PRS
CD74	0.24889	NOTCH4	2.0544e-23	No	6:32222613:T:G	missense_variant		4.6e-20	0.0578493	G	1		nhldiffuse_inc	0	G	673	265953	0.395806	336814	1.03594	0.0500955	0.480885			variant_not_in_PRS
TNFRSF9	0.32153	NOTCH4	2.0544e-23	No	6:32222613:T:G	missense_variant		2.41e-14	0.0485138	G	1		nhldiffuse_inc	0	G	673	265953	0.395806	336814	1.03594	0.0500955	0.480885			variant_not_in_PRS
SIGLEC6	0.0058774	NOTCH4	2.0544e-23	No	6:32222613:T:G	missense_variant		5.22e-14	0.0500334	G	1		nhldiffuse_inc	0	G	673	265953	0.395806	336814	1.03594	0.0500955	0.480885			variant_not_in_PRS
TNFRSF8	0.86407	NOTCH4	2.0544e-23	No	6:32222613:T:G	missense_variant		1.42e-09	0.0397913	G	1		nhldiffuse_inc	0	G	673	265953	0.395806	336814	1.03594	0.0500955	0.480885			variant_not_in_PRS
VCAM1	0.79791	NOTCH4	2.0544e-23	No	6:32222613:T:G	missense_variant		2.1e-09	0.0390066	G	1		nhldiffuse_inc	0	G	673	265953	0.395806	336814	1.03594	0.0500955	0.480885			variant_not_in_PRS
MILR1	0.024528	SCN4A	0.01294	No	17:63957197:C:T	missense_variant		1.54e-21	0.39746	T	1		multmyeloma_inc	0	T	11	4594	0.00683598	336821	1.23806	0.302961	0.48089			variant_not_in_PRS
BCAM	1.1032e-08	GCDH	0.004856	No	19:12897793:G:T	synonymous_variant		1.81e-65	0.112563	T	1		lungscc_inc	0	T	436	256264	0.381237	336667	1.04426	0.0614502	0.480936			variant_not_in_PRS
EPS8L2	1.494e-06	GATD1	#N/A	No	11:775108:C:T	synonymous_variant		2.55e-12	0.170459	T	1		leuk_inc	0	T	40	11810	0.0175908	336823	1.11953	0.160206	0.480959			variant_not_in_PRS
TNFRSF6B	3.874e-06	ABHD16B	7.4371e-05	No	20:63862625:G:A	missense_variant		5.37e-29	-0.138792	A	0		nhl_inc	0	A	237	46998	0.0701184	336823	1.04892	0.067785	0.481038			variant_not_in_PRS
SDC4	0.0041475	ACTR1A	0.96621	No	10:102483129:G:A	non_coding_transcript_exon_variant		3.59e-22	-0.0672063	A	0		leuk_inc	0	A	703	240003	0.357872	336302	0.967536	0.0468392	0.481064			variant_not_in_PRS
LTA	0.19685	RPP21	4.8992e-05	No	6:30345142:G:GGC	5_prime_UTR_variant		2e-10	0.233627	GGC	1		nhldiffuse_inc	0	GGC	12	5808	0.00863994	336808	0.815081	0.290198	0.481072			variant_not_in_PRS
ICAM5	0.002139	MRPL4	4.2719e-10	No	19:10252575:A:C	missense_variant		2.01e-22	0.255503	C	1		lung_inc	0	C	80	10358	0.0154949	336821	0.92328	0.113316	0.481168		C	0.255503
LTA	0.19685	ABHD16A	0.47336	No	6:31688782:G:A	synonymous_variant		8.5e-28	-1.1294	A	0		nhl_inc	0	A	2	685	0.00101984	336817	0.607333	0.707953	0.481188		G	1.1294
FSTL3	0.68658	PRSS57	2.8309e-05	No	19:687035:T:A	stop_gained		3.94e-09	-0.262536	A	0		liver_inc	0	A	5	3072	0.00456769	336822	1.37162	0.448635	0.481216			variant_not_in_PRS
MZB1	0.00031626	CAMKV	0.99696	No	3:49862362:G:A	synonymous_variant		7.24e-10	0.0402715	A	1		multmyeloma_inc	0	A	536	287615	0.427926	336683	0.960891	0.0566496	0.481286			variant_not_in_PRS
CDH3	2.7988e-10	CDH3	2.7988e-10	Yes	16:68691880:G:A	synonymous_variant		1.2e-16	0.054007	A	1		nhl_inc	1	G	1267	259101	0.386533	336799	1.02575	0.0361034	0.481322			variant_not_in_PRS
ACE2	0.99769	CD276	2.4699e-09	No	15:73708498:G:A	non_coding_transcript_exon_variant		2.88e-14	0.0448114	A	1		liver_inc	0	A	367	319034	0.474243	336748	0.951055	0.0712657	0.481322		A	0.0448114
BST2	0.00042516	CD276	2.4699e-09	No	15:73708498:G:A	non_coding_transcript_exon_variant		4.63e-09	0.037627	A	1		liver_inc	0	A	367	319034	0.474243	336748	0.951055	0.0712657	0.481322		A	0.037627
PIGR	0.81331	CD276	2.4699e-09	No	15:73708498:G:A	non_coding_transcript_exon_variant		8.38e-09	0.0372853	A	1		liver_inc	0	A	367	319034	0.474243	336748	0.951055	0.0712657	0.481322		A	0.0372853
PLAUR	0.0053378	LY75	7.4472e-46	No	2:159819839:T:C	missense_variant		1.87e-15	0.0829556	C	1		nhl_inc	0	C	312	67191	0.100206	336820	0.958766	0.059803	0.481364			variant_not_in_PRS
TNFSF13B	0.98193	WBP2NL	8.182e-08	No	22:42027106:G:C	missense_variant		1.41e-23	-0.0671381	C	0		multmyeloma_inc	1	G	395	212420	0.315915	336823	0.958271	0.060544	0.481414			variant_not_in_PRS
COL18A1	1.7414e-10	COL18A1	1.7414e-10	Yes	21:45488441:T:C	synonymous_variant		6.26e-72	-0.118961	C	0		oesophadeno_inc	0	C	340	204996	0.304823	336812	1.04731	0.0656615	0.481459			variant_not_in_PRS
LRP11	0.0039782	RAET1E	2.3144e-07	No	6:149889549:C:T	missense_variant		0	0.295452	T	1		kidneywho_inc	0	T	855	260171	0.387485	336821	1.03152	0.0440809	0.481469		T	0.368124
CR2	4.7399e-19	SDCCAG8	1.1809e-11	No	1:243330605:A:T	missense_variant		4e-14	0.0531269	T	1		nhl_inc	0	T	955	202511	0.302056	336802	0.973138	0.0386851	0.481506			variant_not_in_PRS
FCN2	3.5646e-11	ERAP1	2.0562e-26	No	5:96795133:T:C	missense_variant		3.4e-13	0.0557874	C	1		liver_inc	0	C	176	156258	0.232223	336818	0.94161	0.085481	0.481536			variant_not_in_PRS
TFF3	0.01591	TNXB	0.018547	No	6:32049386:C:A	missense_variant		2.74e-16	0.214573	A	1		colon_inc	0	A	75	9870	0.0147629	336823	0.921116	0.116757	0.481581		A	0.214573
LTA	0.19685	MICA	0.0049697	No	6:31412046:C:G	missense_variant		3.53e-77	-0.136255	G	0		leuk_inc	0	G	436	150071	0.236324	318433	0.963476	0.0528791	0.481656			variant_not_in_PRS
LILRB1	5.6502e-14	MICA	0.0049697	No	6:31412046:C:G	missense_variant		1.64e-17	0.0614555	G	1		leuk_inc	0	G	436	150071	0.236324	318433	0.963476	0.0528791	0.481656			variant_not_in_PRS
FCRL2	1.4548e-11	MICA	0.0049697	No	6:31412046:C:G	missense_variant		2.73e-16	0.0600082	G	1		leuk_inc	0	G	436	150071	0.236324	318433	0.963476	0.0528791	0.481656			variant_not_in_PRS
TNFRSF4	0.00015133	MICA	0.0049697	No	6:31412046:C:G	missense_variant		3.05e-16	-0.0582878	G	0		leuk_inc	0	G	436	150071	0.236324	318433	0.963476	0.0528791	0.481656			variant_not_in_PRS
CRTAM	8.0626e-09	MICA	0.0049697	No	6:31412046:C:G	missense_variant		8.46e-16	-0.0589411	G	0		leuk_inc	0	G	436	150071	0.236324	318433	0.963476	0.0528791	0.481656			variant_not_in_PRS
CD74	0.24889	MICA	0.0049697	No	6:31412046:C:G	missense_variant		7.79e-15	-0.0545366	G	0		leuk_inc	0	G	436	150071	0.236324	318433	0.963476	0.0528791	0.481656			variant_not_in_PRS
ADAM8	2.1983e-14	MICA	0.0049697	No	6:31412046:C:G	missense_variant		2.94e-11	-0.049039	G	0		leuk_inc	0	G	436	150071	0.236324	318433	0.963476	0.0528791	0.481656			variant_not_in_PRS
TNFRSF8	0.86407	MICA	0.0049697	No	6:31412046:C:G	missense_variant		8.52e-11	-0.0474659	G	0		leuk_inc	0	G	436	150071	0.236324	318433	0.963476	0.0528791	0.481656			variant_not_in_PRS
FCN2	3.5646e-11	FCN1	3.9675e-17	No	9:134909913:T:C	missense_variant		1.1e-17	-0.699954	C	0		liver_inc	0	C	2	1020	0.00151717	336812	1.64629	0.708571	0.481703		T	0.699954
TFF3	0.01591	BTNL2	8.5607e-11	No	6:32396178:T:C	synonymous_variant		2.31e-12	0.0445113	C	1		colorectal_inc	0	C	3764	300377	0.451489	336820	0.984596	0.0220654	0.481709			variant_not_in_PRS
CD74	0.24889	POU5F1	0.95371	No	6:31170600:C:T	synonymous_variant		4.66e-32	0.0728264	T	1		leuk_inc	0	T	933	306582	0.456504	336815	1.03201	0.0447863	0.481777			variant_not_in_PRS
LILRB1	5.6502e-14	POU5F1	0.95371	No	6:31170600:C:T	synonymous_variant		3.99e-23	-0.0629448	T	0		leuk_inc	0	T	933	306582	0.456504	336815	1.03201	0.0447863	0.481777			variant_not_in_PRS
SIGLEC6	0.0058774	POU5F1	0.95371	No	6:31170600:C:T	synonymous_variant		2.49e-18	0.0568858	T	1		leuk_inc	0	T	933	306582	0.456504	336815	1.03201	0.0447863	0.481777			variant_not_in_PRS
IL12B	0.00011439	POU5F1	0.95371	No	6:31170600:C:T	synonymous_variant		6.1e-17	0.0534142	T	1		leuk_inc	0	T	933	306582	0.456504	336815	1.03201	0.0447863	0.481777			variant_not_in_PRS
IL12A_IL12B	#N/A	POU5F1	0.95371	No	6:31170600:C:T	synonymous_variant		1.08e-16	0.0535007	T	1		leuk_inc	0	T	933	306582	0.456504	336815	1.03201	0.0447863	0.481777			variant_not_in_PRS
TNFRSF9	0.32153	POU5F1	0.95371	No	6:31170600:C:T	synonymous_variant		4.19e-10	0.0389396	T	1		leuk_inc	0	T	933	306582	0.456504	336815	1.03201	0.0447863	0.481777			variant_not_in_PRS
ICAM3	2.7302e-25	POU5F1	0.95371	No	6:31170600:C:T	synonymous_variant		5.96e-10	-0.0400738	T	0		leuk_inc	0	T	933	306582	0.456504	336815	1.03201	0.0447863	0.481777			variant_not_in_PRS
NOTCH1	1	ABO	#N/A	No	9:133256074:G:A	synonymous_variant		0	0.514119	A	1		leuk_inc	0	A	113	40419	0.0601704	336810	0.934028	0.097025	0.4818		A	0.514119
CD79B	0.9163	ABO	#N/A	No	9:133256074:G:A	synonymous_variant		1.89e-142	0.331893	A	1		leuk_inc	0	A	113	40419	0.0601704	336810	0.934028	0.097025	0.4818		A	0.331893
CD200	0.41359	ABO	#N/A	No	9:133256074:G:A	synonymous_variant		8.88e-100	0.274998	A	1		leuk_inc	0	A	113	40419	0.0601704	336810	0.934028	0.097025	0.4818			variant_not_in_PRS
SEMA7A	0.17976	ABO	#N/A	No	9:133256074:G:A	synonymous_variant		3.94e-63	0.219941	A	1		leuk_inc	0	A	113	40419	0.0601704	336810	0.934028	0.097025	0.4818			variant_not_in_PRS
CD74	0.24889	ABO	#N/A	No	9:133256074:G:A	synonymous_variant		2.58e-48	0.183722	A	1		leuk_inc	0	A	113	40419	0.0601704	336810	0.934028	0.097025	0.4818			variant_not_in_PRS
IL18BP	1.484e-08	ABO	#N/A	No	9:133256074:G:A	synonymous_variant		1.75e-34	0.154342	A	1		leuk_inc	0	A	113	40419	0.0601704	336810	0.934028	0.097025	0.4818			variant_not_in_PRS
L1CAM	1	ABO	#N/A	No	9:133256074:G:A	synonymous_variant		1.42e-33	0.156259	A	1		leuk_inc	0	A	113	40419	0.0601704	336810	0.934028	0.097025	0.4818			variant_not_in_PRS
SPINT1	1.0175e-05	ABO	#N/A	No	9:133256074:G:A	synonymous_variant		3.04e-33	0.160251	A	1		leuk_inc	0	A	113	40419	0.0601704	336810	0.934028	0.097025	0.4818			variant_not_in_PRS
IGSF3	0.26474	ABO	#N/A	No	9:133256074:G:A	synonymous_variant		3.61e-30	0.148914	A	1		leuk_inc	0	A	113	40419	0.0601704	336810	0.934028	0.097025	0.4818			variant_not_in_PRS
EPHA2	1.073e-05	ABO	#N/A	No	9:133256074:G:A	synonymous_variant		1.08e-24	0.131739	A	1		leuk_inc	0	A	113	40419	0.0601704	336810	0.934028	0.097025	0.4818			variant_not_in_PRS
IL10RB	2.5103e-06	ABO	#N/A	No	9:133256074:G:A	synonymous_variant		2.85e-20	0.119108	A	1		leuk_inc	0	A	113	40419	0.0601704	336810	0.934028	0.097025	0.4818			variant_not_in_PRS
DSC2	5.1749e-08	ABO	#N/A	No	9:133256074:G:A	synonymous_variant		4.46e-20	0.117449	A	1		leuk_inc	0	A	113	40419	0.0601704	336810	0.934028	0.097025	0.4818			variant_not_in_PRS
GRN	0.069666	ABO	#N/A	No	9:133256074:G:A	synonymous_variant		4.06e-19	0.118147	A	1		leuk_inc	0	A	113	40419	0.0601704	336810	0.934028	0.097025	0.4818			variant_not_in_PRS
CD83	0.0052136	ABO	#N/A	No	9:133256074:G:A	synonymous_variant		6.69e-19	0.11595	A	1		leuk_inc	0	A	113	40419	0.0601704	336810	0.934028	0.097025	0.4818			variant_not_in_PRS
ALCAM	0.73267	ABO	#N/A	No	9:133256074:G:A	synonymous_variant		5.47e-16	0.0996781	A	1		leuk_inc	0	A	113	40419	0.0601704	336810	0.934028	0.097025	0.4818			variant_not_in_PRS
STC1	0.20364	ABO	#N/A	No	9:133256074:G:A	synonymous_variant		1.15e-12	0.0917258	A	1		leuk_inc	0	A	113	40419	0.0601704	336810	0.934028	0.097025	0.4818			variant_not_in_PRS
LY75	7.4472e-46	ABO	#N/A	No	9:133256074:G:A	synonymous_variant		1.24e-10	0.0855902	A	1		leuk_inc	0	A	113	40419	0.0601704	336810	0.934028	0.097025	0.4818			variant_not_in_PRS
TNFRSF4	0.00015133	ABO	#N/A	No	9:133256074:G:A	synonymous_variant		1.79e-10	0.0816527	A	1		leuk_inc	0	A	113	40419	0.0601704	336810	0.934028	0.097025	0.4818			variant_not_in_PRS
ICOSLG	0.00035482	ABO	#N/A	No	9:133256074:G:A	synonymous_variant		2.04e-10	-0.085167	A	0		leuk_inc	0	A	113	40419	0.0601704	336810	0.934028	0.097025	0.4818		G	0.085167
SPARCL1	5.6374e-10	PHLPP2	1.2128e-06	No	16:71648893:T:C	synonymous_variant		7.49e-09	-0.0487857	C	0		lung_inc	0	C	1004	119098	0.178329	336743	1.02503	0.0351437	0.481815			variant_not_in_PRS
CD74	0.24889	HLA-B	3.8642e-05	No	6:31355639:G:C	non_coding_transcript_exon_variant		1.37e-61	0.143315	C	1		liver_inc	0	C	137	108529	0.161737	335934	1.06361	0.087669	0.481819		C	0.143315
ADA2	#N/A	HLA-B	3.8642e-05	No	6:31355639:G:C	non_coding_transcript_exon_variant		1.33e-45	0.126581	C	1		liver_inc	0	C	137	108529	0.161737	335934	1.06361	0.087669	0.481819		C	0.126581
FAP	1.9009e-28	HLA-B	3.8642e-05	No	6:31355639:G:C	non_coding_transcript_exon_variant		1.45e-36	-0.112138	C	0		liver_inc	0	C	137	108529	0.161737	335934	1.06361	0.087669	0.481819		G	0.112138
PLA2G15	0.37838	HLA-B	3.8642e-05	No	6:31355639:G:C	non_coding_transcript_exon_variant		1.44e-32	0.108491	C	1		liver_inc	0	C	137	108529	0.161737	335934	1.06361	0.087669	0.481819		C	0.108491
EPHA2	1.073e-05	HLA-B	3.8642e-05	No	6:31355639:G:C	non_coding_transcript_exon_variant		1.03e-23	0.0889868	C	1		liver_inc	0	C	137	108529	0.161737	335934	1.06361	0.087669	0.481819		C	0.0889868
ITGB7	2.3661e-06	HLA-B	3.8642e-05	No	6:31355639:G:C	non_coding_transcript_exon_variant		1.6e-19	0.082678	C	1		liver_inc	0	C	137	108529	0.161737	335934	1.06361	0.087669	0.481819		C	0.082678
TNFSF13B	0.98193	HLA-B	3.8642e-05	No	6:31355639:G:C	non_coding_transcript_exon_variant		1.85e-19	-0.0791369	C	0		liver_inc	0	C	137	108529	0.161737	335934	1.06361	0.087669	0.481819		G	0.0791369
SEZ6L2	0.11743	HLA-B	3.8642e-05	No	6:31355639:G:C	non_coding_transcript_exon_variant		6.55e-19	-0.0743464	C	0		liver_inc	0	C	137	108529	0.161737	335934	1.06361	0.087669	0.481819		G	0.0743464
DDR1	4.6331e-06	HLA-B	3.8642e-05	No	6:31355639:G:C	non_coding_transcript_exon_variant		6.77e-19	-0.0798987	C	0		liver_inc	0	C	137	108529	0.161737	335934	1.06361	0.087669	0.481819		G	0.0798987
ROBO1	7.2696e-16	HLA-B	3.8642e-05	No	6:31355639:G:C	non_coding_transcript_exon_variant		8.13e-17	-0.0754282	C	0		liver_inc	0	C	137	108529	0.161737	335934	1.06361	0.087669	0.481819		G	0.0754282
SPON1	#N/A	HLA-B	3.8642e-05	No	6:31355639:G:C	non_coding_transcript_exon_variant		3.47e-16	-0.0706055	C	0		liver_inc	0	C	137	108529	0.161737	335934	1.06361	0.087669	0.481819		G	0.0706055
TNFRSF21	0.040615	HLA-B	3.8642e-05	No	6:31355639:G:C	non_coding_transcript_exon_variant		9.04e-16	0.0716944	C	1		liver_inc	0	C	137	108529	0.161737	335934	1.06361	0.087669	0.481819		C	0.0716944
LTBR	0.3058	HLA-B	3.8642e-05	No	6:31355639:G:C	non_coding_transcript_exon_variant		1.79e-15	0.0709878	C	1		liver_inc	0	C	137	108529	0.161737	335934	1.06361	0.087669	0.481819		C	0.0709878
IL18BP	1.484e-08	HLA-B	3.8642e-05	No	6:31355639:G:C	non_coding_transcript_exon_variant		3e-15	0.0685181	C	1		liver_inc	0	C	137	108529	0.161737	335934	1.06361	0.087669	0.481819		C	0.0685181
TGFBI	5.9686e-08	HLA-B	3.8642e-05	No	6:31355639:G:C	non_coding_transcript_exon_variant		6.35e-15	-0.0706932	C	0		liver_inc	0	C	137	108529	0.161737	335934	1.06361	0.087669	0.481819		G	0.0706932
VCAM1	0.79791	HLA-B	3.8642e-05	No	6:31355639:G:C	non_coding_transcript_exon_variant		1.54e-14	0.0686864	C	1		liver_inc	0	C	137	108529	0.161737	335934	1.06361	0.087669	0.481819		C	0.0686864
MSR1	2.1571e-20	HLA-B	3.8642e-05	No	6:31355639:G:C	non_coding_transcript_exon_variant		1.43e-13	0.0631761	C	1		liver_inc	0	C	137	108529	0.161737	335934	1.06361	0.087669	0.481819		C	0.0631761
TXNDC15	0.0096478	HLA-B	3.8642e-05	No	6:31355639:G:C	non_coding_transcript_exon_variant		1.47e-12	0.0647421	C	1		liver_inc	0	C	137	108529	0.161737	335934	1.06361	0.087669	0.481819			variant_not_in_PRS
SPINT1	1.0175e-05	HLA-B	3.8642e-05	No	6:31355639:G:C	non_coding_transcript_exon_variant		3.3e-12	-0.0640727	C	0		liver_inc	0	C	137	108529	0.161737	335934	1.06361	0.087669	0.481819		G	0.0640727
IGFBP3	0.91029	HLA-B	3.8642e-05	No	6:31355639:G:C	non_coding_transcript_exon_variant		2.54e-11	-0.0586036	C	0		liver_inc	0	C	137	108529	0.161737	335934	1.06361	0.087669	0.481819		G	0.0586036
IL1R1	0.15126	HLA-B	3.8642e-05	No	6:31355639:G:C	non_coding_transcript_exon_variant		3.77e-10	0.0569855	C	1		liver_inc	0	C	137	108529	0.161737	335934	1.06361	0.087669	0.481819		C	0.0569855
SIGLEC1	5.3298e-46	HLA-B	3.8642e-05	No	6:31355639:G:C	non_coding_transcript_exon_variant		5.11e-10	0.0557383	C	1		liver_inc	0	C	137	108529	0.161737	335934	1.06361	0.087669	0.481819		C	0.0557383
AREG	0.47061	HLA-B	3.8642e-05	No	6:31355639:G:C	non_coding_transcript_exon_variant		9.22e-09	0.0518749	C	1		liver_inc	0	C	137	108529	0.161737	335934	1.06361	0.087669	0.481819		C	0.0518749
QPCT	1.1987e-15	QPCT	1.1987e-15	Yes	2:37359897:C:A	non_coding_transcript_exon_variant		0	-1.87285	A	0		multmyeloma_inc	0	A	4	2973	0.00442035	336738	0.702796	0.501459	0.481854		C	1.87285
LTA	0.19685	POU5F1	0.95371	No	6:31165179:G:C	synonymous_variant		0	-0.562422	C	0		leuk_inc	0	C	119	42522	0.0632988	336823	0.935567	0.0947036	0.481884			variant_not_in_PRS
LILRB1	5.6502e-14	POU5F1	0.95371	No	6:31165179:G:C	synonymous_variant		1.29e-53	0.196142	C	1		leuk_inc	0	C	119	42522	0.0632988	336823	0.935567	0.0947036	0.481884			variant_not_in_PRS
CD74	0.24889	POU5F1	0.95371	No	6:31165179:G:C	synonymous_variant		1.81e-20	-0.114787	C	0		leuk_inc	0	C	119	42522	0.0632988	336823	0.935567	0.0947036	0.481884		G	0.114787
CRTAM	8.0626e-09	POU5F1	0.95371	No	6:31165179:G:C	synonymous_variant		4.57e-13	-0.0936767	C	0		leuk_inc	0	C	119	42522	0.0632988	336823	0.935567	0.0947036	0.481884			variant_not_in_PRS
TCL1A	5.7357e-10	POU5F1	0.95371	No	6:31165179:G:C	synonymous_variant		9.72e-11	-0.0831969	C	0		leuk_inc	0	C	119	42522	0.0632988	336823	0.935567	0.0947036	0.481884			variant_not_in_PRS
TNFRSF9	0.32153	POU5F1	0.95371	No	6:31165179:G:C	synonymous_variant		5.63e-10	-0.0774715	C	0		leuk_inc	0	C	119	42522	0.0632988	336823	0.935567	0.0947036	0.481884		G	0.0774715
FCER2	7.6122e-12	POU5F1	0.95371	No	6:31165179:G:C	synonymous_variant		2.24e-09	-0.07815	C	0		leuk_inc	0	C	119	42522	0.0632988	336823	0.935567	0.0947036	0.481884			variant_not_in_PRS
SEMA3F	0.99989	RBM6	1	No	3:50066484:G:A	synonymous_variant		1.78e-49	0.151741	A	1		kidneywho_inc	0	A	240	71288	0.106182	336819	1.0495	0.0687063	0.481964		A	0.151741
CEACAM5	4.1625e-10	FUT6	NA	No	19:5831713:T:C	synonymous_variant		1.74e-33	0.0827138	C	1		colon_inc	0	C	2013	239559	0.358629	336799	1.01994	0.0280928	0.48209		C	0.0827138
ITIH3	1.4628e-13	MAP4	0.84782	No	3:47911915:A:C	missense_variant		1.83e-13	0.0485905	C	1		lungadeno_inc	0	C	675	204487	0.304562	336815	1.03319	0.0464561	0.482141		C	0.0485905
EFNA1	0.46263	ZBTB7B	0.34362	No	1:155015779:C:A	synonymous_variant		1.6e-09	0.164674	A	1		kidneywho_inc	0	A	33	9094	0.0135487	336823	1.13137	0.175626	0.482169		A	0.167323
HGF	0.99947	RGS12	4.0922e-09	No	4:3422504:C:T	synonymous_variant		1.22e-19	0.163156	T	1		liver_inc	0	T	21	20627	0.0306512	336822	0.855626	0.22188	0.482222			variant_not_in_PRS
KAZALD1	9.6662e-07	LZTS2	0.046089	No	10:101007038:G:A	missense_variant		4.02e-13	-1.64864	A	0		liver_inc	0	A	0	161	0.000239003	336816	2.70573	1.41656	0.482264		G	1.64864
TPP1	6.2564e-07	GP6	1.6361e-11	No	19:55027693:A:G	synonymous_variant		3.29e-18	0.073354	G	1		headneck_inc	1	A	321	126106	0.187712	336758	1.01622	0.0621729	0.795768			variant_not_in_PRS
SIGLEC6	0.0058774	CACNA1H	4.7778e-10	No	16:1211282:T:C	synonymous_variant		1.24e-27	-0.0880553	C	0		nhl_inc	1	T	671	136102	0.203035	336822	1.03103	0.0434946	0.482335			variant_not_in_PRS
SULT2A1	1.2523e-15	BSPH1	0.016492	No	19:47992047:G:A	missense_variant		6.19e-15	0.0631411	A	1		liver_inc	0	A	165	133614	0.198653	336715	1.06345	0.0875776	0.482383			variant_not_in_PRS
CD79B	0.9163	B3GNT8	4.8063e-09	No	19:41426370:T:C	missense_variant		2.03e-20	0.0608833	C	1		multmyeloma_inc	1	T	477	255800	0.380433	336823	0.960217	0.0577951	0.482426			variant_not_in_PRS
LRIG1	0.035031	LRIG1	0.035031	Yes	3:66380453:G:C	missense_variant		1.43e-76	0.317382	C	1		nhl_inc	0	C	123	23891	0.0356479	336822	1.06691	0.0922272	0.482517			variant_not_in_PRS
FCRL2	1.4548e-11	SAPCD1	1.8051e-07	No	6:31764282:T:C	missense_variant		4.72e-47	0.517844	C	1		nhl_inc	0	C	30	5492	0.00819723	336821	1.13785	0.183907	0.482546		C	0.517844
CD74	0.24889	SAPCD1	1.8051e-07	No	6:31764282:T:C	missense_variant		1.39e-19	0.313087	C	1		nhl_inc	0	C	30	5492	0.00819723	336821	1.13785	0.183907	0.482546		C	0.313087
LILRB1	5.6502e-14	SAPCD1	1.8051e-07	No	6:31764282:T:C	missense_variant		1.2e-09	0.215847	C	1		nhl_inc	0	C	30	5492	0.00819723	336821	1.13785	0.183907	0.482546		C	0.215847
BTN3A2	1.1002e-10	SAPCD1	1.8051e-07	No	6:31764282:T:C	missense_variant		1.37e-09	0.220483	C	1		nhl_inc	0	C	30	5492	0.00819723	336821	1.13785	0.183907	0.482546		C	0.220483
ICAM3	2.7302e-25	ACADS	2.8026e-06	No	12:120739469:G:C	3_prime_UTR_variant		4.3e-11	-0.0488232	C	0		nhl_inc	0	C	842	170823	0.254837	336813	1.02864	0.0402176	0.482596		G	0.0488232
GRN	0.069666	ACADS	2.8026e-06	No	12:120739469:G:C	3_prime_UTR_variant		1e-09	-0.0453954	C	0		nhl_inc	0	C	842	170823	0.254837	336813	1.02864	0.0402176	0.482596		G	0.0453954
SIGLEC6	0.0058774	ACADS	2.8026e-06	No	12:120739469:G:C	3_prime_UTR_variant		3.02e-09	-0.0441824	C	0		nhl_inc	0	C	842	170823	0.254837	336813	1.02864	0.0402176	0.482596			variant_not_in_PRS
ITIH3	1.4628e-13	TKT	0.006748	No	3:53235030:T:C	synonymous_variant		7.05e-29	-0.0851046	C	0		lung_inc	0	C	1091	133255	0.199432	336822	0.976472	0.0339152	0.482671			variant_not_in_PRS
TNFRSF4	0.00015133	VWA1	0.0052878	No	1:1436992:C:G	missense_variant		7.38e-09	-2.26018	G	0		nhl_inc	0	G	0	38	5.64135e-05	336799	2.76348	1.44804	0.482693		C	2.26018
SPINK4	0.29634	ANKRD18B	1.492e-10	No	9:33548177:T:C	synonymous_variant		1.58e-19	-0.0972694	C	0		colon_inc	0	C	560	64997	0.097317	336822	1.03198	0.0448474	0.48274			variant_not_in_PRS
CR2	4.7399e-19	CR1	1.6488e-35	No	1:207587428:C:T	missense_variant		1.5e-46	-0.102636	T	0		nhl_inc	0	T	931	189887	0.283267	336817	1.02773	0.0389699	0.482744			variant_not_in_PRS
ICAM3	2.7302e-25	ADAM28	2.9634e-24	No	8:24341550:G:A	non_coding_transcript_exon_variant		6.32e-125	-0.214361	A	0		nhldiffuse_inc	0	A	251	105599	0.157229	336610	0.953065	0.0684905	0.482751			variant_not_in_PRS
CD5	2.3074e-10	CD5	2.3074e-10	Yes	11:61121814:TC:T	frameshift_variant		3.25e-10	-2.18114	T	0		nhldiffuse_inc	0	T	0	67	9.94594e-05	336821	2.70378	1.41718	0.482772		TC	2.18114
PDCD1	0.41706	NEU4	4.0412e-07	No	2:241816008:G:A	3_prime_UTR_variant		1.32e-19	-0.140525	A	0		nhldiffuse_inc	0	A	69	30093	0.0447866	336730	0.917119	0.123279	0.482801			variant_not_in_PRS
SEMA3F	0.99989	DALRD3	1.6886e-10	No	3:49018355:G:T	non_coding_transcript_exon_variant		2.33e-45	0.143784	T	1		kidneywho_inc	0	T	243	72331	0.107737	336812	1.04914	0.0683532	0.482829		T	0.143784
TFF3	0.01591	MUC22	0.014047	No	6:31032220:T:C	missense_variant		9.42e-27	0.0712803	C	1		colon_inc	0	C	1894	231547	0.34656	336797	0.98021	0.0284869	0.482878		C	0.0712803
ENTPD2	1.4578e-14	LCNL1	0.0011448	No	9:136984733:C:T	stop_gained		1.27e-18	-0.446952	T	0		liver_inc	0	T	2	2855	0.0042411	336823	0.608064	0.709055	0.482927		C	0.446952
PDGFC	0.99374	APOE	0.0018685	No	19:44908822:C:T	missense_variant		4.38e-59	0.192384	T	1		colon_inc	0	T	464	54142	0.0810628	336813	1.0348	0.0487649	0.482956		T	0.192384
REG4	0.00075276	APOE	0.0018685	No	19:44908822:C:T	missense_variant		3.33e-14	0.0847914	T	1		colon_inc	0	T	464	54142	0.0810628	336813	1.0348	0.0487649	0.482956		T	0.0847914
CEACAM1	0.00078816	PSG8	1.6761e-23	No	19:42764064:T:G	synonymous_variant		6.39e-78	-0.269231	G	0		liver_inc	0	G	44	33721	0.050247	335990	1.11447	0.154505	0.483002			variant_not_in_PRS
PRSS8	0.10007	EIF2B4	0.96117	No	2:27366943:T:C	splice_region_variant		2.72e-11	-0.0410649	C	0		lung_inc	0	C	2196	261981	0.392166	336818	1.01959	0.0276603	0.483014			variant_not_in_PRS
ICAM3	2.7302e-25	KEAP1	0.00038766	No	19:10489766:G:C	synonymous_variant		2.6e-71	-0.119049	C	0		nhldiffuse_inc	0	C	600	247742	0.368655	336822	0.964796	0.0511073	0.483146			variant_not_in_PRS
LTA	0.19685	WDR46	5.4327e-13	No	6:33289207:C:T	5_prime_UTR_variant		4.01e-11	-0.0425148	T	0		nhldiffuse_inc	1	C	816	323698	0.481731	336821	1.035	0.0490666	0.483175		C	0.0425148
MMP12	#N/A	CCHCR1	1.0122e-16	No	6:31157480:C:A	stop_gained		3.38e-10	-0.0761778	A	0		stomach_inc	0	A	68	42732	0.0635366	336814	1.09226	0.12586	0.483211			variant_not_in_PRS
BST2	0.00042516	FDX2	#N/A	No	19:10315836:C:T	non_coding_transcript_exon_variant		5.32e-21	-0.0786652	T	0		liver_inc	0	T	135	119955	0.17827	336820	0.935857	0.0945509	0.483221		C	0.0786652
TNFRSF4	0.00015133	ZNRD1	0.2067	No	6:30061874:C:G	non_coding_transcript_exon_variant		1.04e-27	0.074919	G	1		leuk_inc	0	G	584	199916	0.297778	336660	0.966053	0.0492634	0.483261			variant_not_in_PRS
CD74	0.24889	ZNRD1	0.2067	No	6:30061874:C:G	non_coding_transcript_exon_variant		5.16e-22	0.0651278	G	1		leuk_inc	0	G	584	199916	0.297778	336660	0.966053	0.0492634	0.483261			variant_not_in_PRS
TNFRSF9	0.32153	ZNRD1	0.2067	No	6:30061874:C:G	non_coding_transcript_exon_variant		1.11e-20	0.0635039	G	1		leuk_inc	0	G	584	199916	0.297778	336660	0.966053	0.0492634	0.483261			variant_not_in_PRS
SIGLEC6	0.0058774	ZNRD1	0.2067	No	6:30061874:C:G	non_coding_transcript_exon_variant		1.83e-20	0.0659689	G	1		leuk_inc	0	G	584	199916	0.297778	336660	0.966053	0.0492634	0.483261			variant_not_in_PRS
LTA	0.19685	ZNRD1	0.2067	No	6:30061874:C:G	non_coding_transcript_exon_variant		4.37e-19	0.0630681	G	1		leuk_inc	0	G	584	199916	0.297778	336660	0.966053	0.0492634	0.483261			variant_not_in_PRS
IL12A_IL12B	#N/A	ZNRD1	0.2067	No	6:30061874:C:G	non_coding_transcript_exon_variant		8.23e-18	0.0605116	G	1		leuk_inc	0	G	584	199916	0.297778	336660	0.966053	0.0492634	0.483261			variant_not_in_PRS
IL2RA	0.054709	ZNRD1	0.2067	No	6:30061874:C:G	non_coding_transcript_exon_variant		6.82e-17	0.0587722	G	1		leuk_inc	0	G	584	199916	0.297778	336660	0.966053	0.0492634	0.483261			variant_not_in_PRS
IL12B	0.00011439	ZNRD1	0.2067	No	6:30061874:C:G	non_coding_transcript_exon_variant		1.58e-16	0.057586	G	1		leuk_inc	0	G	584	199916	0.297778	336660	0.966053	0.0492634	0.483261			variant_not_in_PRS
ICAM3	2.7302e-25	ZNRD1	0.2067	No	6:30061874:C:G	non_coding_transcript_exon_variant		2.81e-14	-0.0538206	G	0		leuk_inc	0	G	584	199916	0.297778	336660	0.966053	0.0492634	0.483261			variant_not_in_PRS
TNFRSF8	0.86407	ZNRD1	0.2067	No	6:30061874:C:G	non_coding_transcript_exon_variant		3.29e-14	0.053389	G	1		leuk_inc	0	G	584	199916	0.297778	336660	0.966053	0.0492634	0.483261			variant_not_in_PRS
EPHA2	1.073e-05	ZNRD1	0.2067	No	6:30061874:C:G	non_coding_transcript_exon_variant		3.64e-12	0.0480114	G	1		leuk_inc	0	G	584	199916	0.297778	336660	0.966053	0.0492634	0.483261			variant_not_in_PRS
SDC1	0.0084118	SLC39A8	0.66924	No	4:102267552:C:T	missense_variant		1.57e-154	0.318926	T	1		multmyeloma_inc	0	T	88	49808	0.0740701	336816	0.925311	0.110725	0.483263		T	0.318926
RNASET2	0.00026891	SLC39A8	0.66924	No	4:102267552:C:T	missense_variant		1.3e-20	0.112423	T	1		multmyeloma_inc	0	T	88	49808	0.0740701	336816	0.925311	0.110725	0.483263		T	0.112423
GOLM2	#N/A	SLC39A8	0.66924	No	4:102267552:C:T	missense_variant		3.8e-16	-0.100683	T	0		multmyeloma_inc	0	T	88	49808	0.0740701	336816	0.925311	0.110725	0.483263		C	0.100683
QPCT	1.1987e-15	SLC39A8	0.66924	No	4:102267552:C:T	missense_variant		2.07e-14	0.0934336	T	1		multmyeloma_inc	0	T	88	49808	0.0740701	336816	0.925311	0.110725	0.483263		T	0.0934336
HGF	0.99947	SLC39A8	0.66924	No	4:102267552:C:T	missense_variant		2.74e-14	0.0919232	T	1		multmyeloma_inc	0	T	88	49808	0.0740701	336816	0.925311	0.110725	0.483263		T	0.0919232
CD48	1.7302e-05	SLC39A8	0.66924	No	4:102267552:C:T	missense_variant		1.84e-09	0.0745804	T	1		multmyeloma_inc	0	T	88	49808	0.0740701	336816	0.925311	0.110725	0.483263		T	0.0745804
LTA	0.19685	DPCR1	1.2265e-05	No	6:30953113:G:A	missense_variant		1.88e-158	-0.181809	A	0		leuk_inc	0	A	681	232463	0.346093	336823	0.967424	0.0472442	0.483299		G	0.181809
IL2RA	0.054709	DPCR1	1.2265e-05	No	6:30953113:G:A	missense_variant		7.03e-14	-0.0507097	A	0		leuk_inc	0	A	681	232463	0.346093	336823	0.967424	0.0472442	0.483299			variant_not_in_PRS
LILRB1	5.6502e-14	DPCR1	1.2265e-05	No	6:30953113:G:A	missense_variant		1.22e-13	0.0495961	A	1		leuk_inc	0	A	681	232463	0.346093	336823	0.967424	0.0472442	0.483299			variant_not_in_PRS
TNFRSF4	0.00015133	DPCR1	1.2265e-05	No	6:30953113:G:A	missense_variant		5.81e-13	-0.0476368	A	0		leuk_inc	0	A	681	232463	0.346093	336823	0.967424	0.0472442	0.483299			variant_not_in_PRS
ICAM3	2.7302e-25	DPCR1	1.2265e-05	No	6:30953113:G:A	missense_variant		5.32e-11	0.0446881	A	1		leuk_inc	0	A	681	232463	0.346093	336823	0.967424	0.0472442	0.483299			variant_not_in_PRS
SIGLEC10	6.8352e-06	DPCR1	1.2265e-05	No	6:30953113:G:A	missense_variant		2.31e-09	0.040633	A	1		leuk_inc	0	A	681	232463	0.346093	336823	0.967424	0.0472442	0.483299			variant_not_in_PRS
TNFRSF8	0.86407	DPCR1	1.2265e-05	No	6:30953113:G:A	missense_variant		2.33e-09	-0.0404602	A	0		leuk_inc	0	A	681	232463	0.346093	336823	0.967424	0.0472442	0.483299			variant_not_in_PRS
SIGLEC6	0.0058774	DPCR1	1.2265e-05	No	6:30953113:G:A	missense_variant		6.36e-09	-0.0397607	A	0		leuk_inc	0	A	681	232463	0.346093	336823	0.967424	0.0472442	0.483299			variant_not_in_PRS
FCRL2	1.4548e-11	FCRL4	7.9109e-10	No	1:157589332:C:T	missense_variant		2.88e-102	-0.190779	T	0		multmyeloma_inc	0	T	206	102784	0.152885	336821	1.05485	0.076175	0.483308			variant_not_in_PRS
FCRL5	4.6105e-17	FCRL4	7.9109e-10	No	1:157589332:C:T	missense_variant		4.8e-10	0.053473	T	1		multmyeloma_inc	0	T	206	102784	0.152885	336821	1.05485	0.076175	0.483308		T	0.053473
SIGLEC6	0.0058774	AC018755.2	#N/A	No	19:51628003:A:AG	frameshift_variant		6.49e-10	0.338985	AG	1		leuk_inc	0	AG	9	2317	0.00345286	336822	1.26494	0.335286	0.483317		AG	0.338985
MMP12	#N/A	TCF19	0.00093832	No	6:31161930:C:T	missense_variant		1.66e-10	-0.0775238	T	0		stomach_inc	0	T	68	42738	0.0635438	336823	1.09223	0.125861	0.483332		C	0.0775238
TFF3	0.01591	TNXB	0.018547	No	6:32058203:G:A	synonymous_variant		6.24e-17	-0.0928928	A	0		colorectal_inc	0	A	705	57092	0.0857981	336820	0.972601	0.0396396	0.483397		G	0.0928928
TNFRSF6B	3.874e-06	ABHD16B	7.4371e-05	No	20:63862674:G:C	synonymous_variant		1.6e-28	-0.137606	C	0		nhl_inc	0	C	237	47011	0.0701377	336823	1.04865	0.0677862	0.483422			variant_not_in_PRS
SIRPB1	2.3107e-12	SIRPB2	0.00036633	No	20:1478601:C:T	missense_variant		1.27e-22	0.299156	T	1		nhl_inc	0	T	35	8206	0.0122335	336820	0.887461	0.170369	0.483441		T	0.299156
LTA	0.19685	MICB	4.0609e-05	No	6:31506223:G:A	missense_variant		0	-0.298153	A	0		leuk_inc	0	A	630	205765	0.306385	336823	1.03436	0.0482191	0.483483		G	0.298153
ICAM3	2.7302e-25	MICB	4.0609e-05	No	6:31506223:G:A	missense_variant		2.19e-21	-0.0662216	A	0		leuk_inc	0	A	630	205765	0.306385	336823	1.03436	0.0482191	0.483483			variant_not_in_PRS
CD74	0.24889	MICB	4.0609e-05	No	6:31506223:G:A	missense_variant		1.33e-16	0.0551425	A	1		leuk_inc	0	A	630	205765	0.306385	336823	1.03436	0.0482191	0.483483			variant_not_in_PRS
SIGLEC6	0.0058774	MICB	4.0609e-05	No	6:31506223:G:A	missense_variant		1.43e-13	0.0519224	A	1		leuk_inc	0	A	630	205765	0.306385	336823	1.03436	0.0482191	0.483483			variant_not_in_PRS
CD5	2.3074e-10	MICB	4.0609e-05	No	6:31506223:G:A	missense_variant		5.1e-12	-0.0480044	A	0		leuk_inc	0	A	630	205765	0.306385	336823	1.03436	0.0482191	0.483483			variant_not_in_PRS
TNFRSF9	0.32153	MICB	4.0609e-05	No	6:31506223:G:A	missense_variant		1.6e-10	0.0430008	A	1		leuk_inc	0	A	630	205765	0.306385	336823	1.03436	0.0482191	0.483483			variant_not_in_PRS
SPINT1	1.0175e-05	MICB	4.0609e-05	No	6:31506223:G:A	missense_variant		1.92e-10	-0.0450594	A	0		leuk_inc	0	A	630	205765	0.306385	336823	1.03436	0.0482191	0.483483			variant_not_in_PRS
TNFRSF8	0.86407	MICB	4.0609e-05	No	6:31506223:G:A	missense_variant		4.63e-09	0.0407015	A	1		leuk_inc	0	A	630	205765	0.306385	336823	1.03436	0.0482191	0.483483			variant_not_in_PRS
IL2RA	0.054709	MICB	4.0609e-05	No	6:31506223:G:A	missense_variant		8.54e-09	0.0399392	A	1		leuk_inc	0	A	630	205765	0.306385	336823	1.03436	0.0482191	0.483483			variant_not_in_PRS
RNASET2	0.00026891	CHPT1	0.00024252	No	12:101714523:T:C	synonymous_variant		7.3e-26	0.100604	C	1		nhl_inc	0	C	414	83265	0.124226	336802	1.03763	0.0527247	0.483526		C	0.100604
ADA2	#N/A	CHPT1	0.00024252	No	12:101714523:T:C	synonymous_variant		9.79e-11	0.062271	C	1		nhl_inc	0	C	414	83265	0.124226	336802	1.03763	0.0527247	0.483526			variant_not_in_PRS
ROR1	0.99645	DIDO1	1	No	20:62896919:C:T	missense_variant		5.41e-09	0.046869	T	1		leuk_inc	0	T	385	124526	0.185426	336822	1.04059	0.0567926	0.483532		T	0.046869
FCRL2	1.4548e-11	BTN2A2	1.3821e-11	No	6:26385035:C:G	missense_variant		8.01e-83	0.746543	G	1		leuk_inc	0	G	12	4920	0.0073214	336821	0.815879	0.290474	0.483587			variant_not_in_PRS
TFF2	2.2197e-07	DLG4	0.99954	No	17:7196492:G:A	synonymous_variant		3.28e-11	0.0441518	A	1		colon_inc	0	A	1749	212563	0.318145	336815	0.979872	0.0290267	0.483614			variant_not_in_PRS
GFRA1	0.1175	GFRA1	0.1175	Yes	10:116270903:A:T	missense_variant		6.24e-60	-0.280726	T	0		kidneywho_inc	0	T	66	22408	0.0333619	336821	0.915905	0.1254	0.483618		A	0.280726
PDGFRA	1	PDGFRA	1	Yes	4:54273604:T:C	missense_variant		0	-0.428531	C	0		liver_inc	0	C	79	72744	0.108106	336812	0.920257	0.118686	0.483811			variant_not_in_PRS
EPHA2	1.073e-05	EPHA2	1.073e-05	Yes	1:16150928:G:C	missense_variant		2.89e-17	-1.55977	C	0		nhl_inc	0	C	1	104	0.000155868	336823	2.02297	1.00631	0.483834		G	1.55977
LTA	0.19685	WDR46	5.4327e-13	No	6:33287326:A:C	non_coding_transcript_exon_variant		4.41e-11	-0.0424257	C	0		nhldiffuse_inc	1	A	816	323705	0.48174	336822	1.03496	0.0490813	0.483834			variant_not_in_PRS
SPINK1	0.31476	SPINK5	4.846e-28	No	5:148131303:T:C	synonymous_variant		5.26e-09	-0.0381898	C	0		colorectal_inc	1	T	3187	249165	0.374632	336800	1.01598	0.0226471	0.483906			variant_not_in_PRS
IL10RB	2.5103e-06	ITSN1	1	No	21:33721218:G:A	synonymous_variant		1.64e-23	-0.362825	A	0		kidneywho_inc	0	A	14	5221	0.00777387	336705	0.828857	0.268163	0.483943		G	0.362825
BTN3A2	1.1002e-10	HLA-DPB1	5.3254e-10	No	6:33085800:G:A	missense_variant		6.99e-41	-0.184991	A	0		nhl_inc	0	A	204	40421	0.0603115	336793	1.05208	0.0725368	0.483953		G	0.184991
LILRB4	4.7133e-13	HLA-DPB1	5.3254e-10	No	6:33085800:G:A	missense_variant		3.82e-37	-0.171868	A	0		nhl_inc	0	A	204	40421	0.0603115	336793	1.05208	0.0725368	0.483953		G	0.171868
RNASET2	0.00026891	HLA-DPB1	5.3254e-10	No	6:33085800:G:A	missense_variant		2.57e-29	0.150987	A	1		nhl_inc	0	A	204	40421	0.0603115	336793	1.05208	0.0725368	0.483953		A	0.150987
BTN2A1	3.3959e-21	HLA-DPB1	5.3254e-10	No	6:33085800:G:A	missense_variant		1.9e-19	0.121088	A	1		nhl_inc	0	A	204	40421	0.0603115	336793	1.05208	0.0725368	0.483953		A	0.121088
CD1C	1.5963e-08	HLA-DPB1	5.3254e-10	No	6:33085800:G:A	missense_variant		6.44e-19	0.119887	A	1		nhl_inc	0	A	204	40421	0.0603115	336793	1.05208	0.0725368	0.483953		A	0.119887
LAG3	0.27623	HLA-DPB1	5.3254e-10	No	6:33085800:G:A	missense_variant		1.57e-13	-0.0992513	A	0		nhl_inc	0	A	204	40421	0.0603115	336793	1.05208	0.0725368	0.483953			variant_not_in_PRS
ICAM3	2.7302e-25	HLA-DPB1	5.3254e-10	No	6:33085800:G:A	missense_variant		1.08e-12	-0.0975951	A	0		nhl_inc	0	A	204	40421	0.0603115	336793	1.05208	0.0725368	0.483953		G	0.0975951
GZMA	2.0457e-06	HLA-DPB1	5.3254e-10	No	6:33085800:G:A	missense_variant		1.28e-11	-0.0926377	A	0		nhl_inc	0	A	204	40421	0.0603115	336793	1.05208	0.0725368	0.483953		G	0.0926377
SIGLEC6	0.0058774	HLA-DPB1	5.3254e-10	No	6:33085800:G:A	missense_variant		5.99e-11	0.0904305	A	1		nhl_inc	0	A	204	40421	0.0603115	336793	1.05208	0.0725368	0.483953		A	0.0904305
ADA2	#N/A	HLA-DPB1	5.3254e-10	No	6:33085800:G:A	missense_variant		5.49e-10	0.0837792	A	1		nhl_inc	0	A	204	40421	0.0603115	336793	1.05208	0.0725368	0.483953		A	0.0837792
ITGB7	2.3661e-06	HLA-DPB1	5.3254e-10	No	6:33085800:G:A	missense_variant		4.05e-09	0.0813821	A	1		nhl_inc	0	A	204	40421	0.0603115	336793	1.05208	0.0725368	0.483953		A	0.0813821
CXCL17	0.0048138	CEACAM8	3.3021e-07	No	19:42583332:A:C	missense_variant		3.74e-19	0.0970439	C	1		stomach_inc	0	C	72	53130	0.0790715	336417	0.917867	0.12244	0.483956			variant_not_in_PRS
ADAM8	2.1983e-14	PWWP2B	0.8409	No	10:132404976:G:A	missense_variant		3.2e-12	-0.913659	A	0		leuk_inc	0	A	2	430	0.000641292	336820	1.64389	0.710141	0.483957		G	0.913659
EPS8L2	1.494e-06	IRF7	4.4508e-15	No	11:613192:A:G	non_coding_transcript_exon_variant		6.15e-67	-0.122212	G	0		leuk_inc	0	G	570	185757	0.276608	336807	1.03533	0.0496143	0.484005			variant_not_in_PRS
ADAM8	2.1983e-14	KNDC1	0.0019859	No	10:133160491:G:A	synonymous_variant		1.19e-15	-0.0576407	A	0		nhldiffuse_inc	0	A	451	187272	0.278691	336794	0.962056	0.0552715	0.484013		G	0.0576407
TFF2	2.2197e-07	NFXL1	1.2429e-05	No	4:47885519:T:C	synonymous_variant		1.05e-10	0.0467822	C	1		colon_inc	1	T	1326	162140	0.2427	336766	0.97811	0.0316251	0.484015		C	0.0467822
TFF3	0.01591	ABCF1	1.2823e-09	No	6:30590700:G:GA	3_prime_UTR_variant		7.99e-21	-0.0630401	GA	0		colon_inc	1	G	1803	219471	0.328474	336821	0.980035	0.0288178	0.484042			variant_not_in_PRS
CD300E	0.023692	CD300C	1.164e-05	No	17:74544913:C:T	synonymous_variant		1.95e-29	0.101455	T	1		kidneywho_inc	0	T	321	95877	0.14283	336757	1.04333	0.0606177	0.484115		T	0.101455
FCRL2	1.4548e-11	BTN2A2	1.3821e-11	No	6:26383832:C:T	missense_variant		3.43e-87	0.768207	T	1		leuk_inc	0	T	12	4919	0.00731996	336819	0.816087	0.290474	0.484136			variant_not_in_PRS
NFASC	0.99999	DSTYK	0.51262	No	1:205211346:G:A	missense_variant		4.59e-10	0.161433	A	1		liver_inc	0	A	9	9676	0.014377	336823	0.791173	0.334853	0.484223			variant_not_in_PRS
BTN2A1	3.3959e-21	PRRC2A	1	No	6:31632527:G:C	missense_variant		9.85e-09	-0.105014	C	0		kidneywho_inc	0	C	60	20378	0.0303396	336821	0.91244	0.131015	0.484295			variant_not_in_PRS
SIGLEC6	0.0058774	SSPO	#N/A	No	7:149777304:A:G	missense_variant		2.35e-09	-0.0535067	G	0		nhldiffuse_inc	0	G	267	103228	0.153634	336823	1.04787	0.0668829	0.484429		A	0.0535067
TFPI2	0.00084274	TRMO	#N/A	No	9:97922437:A:C	synonymous_variant		4.7e-11	0.042013	C	1		multmyeloma_inc	0	C	455	243943	0.362931	336700	0.960012	0.0583721	0.48447		C	0.042013
LTBR	0.3058	NCAPD2	1.0776e-12	No	12:6495165:G:T	missense_variant		3.64e-17	-0.150993	T	0		kidneywho_inc	0	T	76	21802	0.0324775	336818	1.08509	0.11681	0.484482		G	0.150993
MMP12	#N/A	POU5F1	0.95371	No	6:31166093:G:A	5_prime_UTR_premature_start_codon_gain_variant		3.23e-10	-0.0761379	A	0		stomach_inc	0	A	68	42747	0.0635571	336823	1.09198	0.125863	0.484487			variant_not_in_PRS
ITIH3	1.4628e-13	PPM1M	0.00090639	No	3:52249758:G:A	missense_variant		4.11e-10	0.215914	A	1		lung_inc	0	A	45	4888	0.00732286	336822	1.11126	0.150935	0.484602		A	0.215914
MMP12	#N/A	POU5F1	0.95371	No	6:31165886:T:C	5_prime_UTR_premature_start_codon_gain_variant		4.15e-10	-0.0760406	C	0		stomach_inc	0	C	68	42744	0.0635572	336799	1.09195	0.125857	0.48461			variant_not_in_PRS
TNFRSF6B	3.874e-06	RTEL1	8.8674e-10	No	20:63678161:G:A	synonymous_variant		5.3e-19	0.258	A	1		nhl_inc	0	A	41	7717	0.0115164	336823	1.11653	0.157738	0.484688			variant_not_in_PRS
EBI3_IL27	#N/A	TLR1	5.8704e-23	No	4:38797027:C:A	missense_variant		4.91e-60	0.122995	A	1		nhl_inc	0	A	707	150521	0.224797	336366	0.970508	0.0428404	0.484697		A	0.122995
CCL3	0.34981	TLR1	5.8704e-23	No	4:38797027:C:A	missense_variant		5.89e-18	0.0635786	A	1		nhl_inc	0	A	707	150521	0.224797	336366	0.970508	0.0428404	0.484697			variant_not_in_PRS
LILRB1	5.6502e-14	TLR1	5.8704e-23	No	4:38797027:C:A	missense_variant		6.63e-14	0.0566944	A	1		nhl_inc	0	A	707	150521	0.224797	336366	0.970508	0.0428404	0.484697		A	0.0566944
SIGLEC10	6.8352e-06	TLR1	5.8704e-23	No	4:38797027:C:A	missense_variant		4.83e-12	0.0531505	A	1		nhl_inc	0	A	707	150521	0.224797	336366	0.970508	0.0428404	0.484697		A	0.0531505
SFTPD	7.4927e-05	WFDC1	3.4678e-11	No	16:84326927:A:G	missense_variant		9.4e-10	0.0418652	G	1		lung_inc	0	G	1772	210078	0.314508	336796	1.02048	0.0290113	0.484716		G	0.0418652
FRZB	0.0010842	CFB	0.00033549	No	6:31950691:A:C	missense_variant		3.4e-09	0.206833	C	1		multmyeloma_inc	0	C	13	5513	0.00820312	336823	1.21476	0.278424	0.484718		C	0.206833
TIMP1	0.4993	GP6	1.6361e-11	No	19:55014991:A:T	missense_variant		3.85e-23	0.0824643	T	1		liver_inc	1	A	148	118113	0.176799	334451	1.06698	0.0927803	0.484726			variant_not_in_PRS
LTA	0.19685	C6orf15	0.010531	No	6:31112217:C:T	missense_variant		0	-0.519725	T	0		leuk_inc	0	T	133	47330	0.0704575	336820	0.939136	0.0898829	0.484786		C	0.519725
LILRB1	5.6502e-14	C6orf15	0.010531	No	6:31112217:C:T	missense_variant		7.76e-48	0.17692	T	1		leuk_inc	0	T	133	47330	0.0704575	336820	0.939136	0.0898829	0.484786			variant_not_in_PRS
CD74	0.24889	C6orf15	0.010531	No	6:31112217:C:T	missense_variant		4.05e-21	-0.111742	T	0		leuk_inc	0	T	133	47330	0.0704575	336820	0.939136	0.0898829	0.484786		C	0.111742
CRTAM	8.0626e-09	C6orf15	0.010531	No	6:31112217:C:T	missense_variant		4.95e-13	-0.0895467	T	0		leuk_inc	0	T	133	47330	0.0704575	336820	0.939136	0.0898829	0.484786		C	0.0895467
TCL1A	5.7357e-10	C6orf15	0.010531	No	6:31112217:C:T	missense_variant		5.6e-10	-0.0763448	T	0		leuk_inc	0	T	133	47330	0.0704575	336820	0.939136	0.0898829	0.484786		C	0.0763448
TNFRSF9	0.32153	C6orf15	0.010531	No	6:31112217:C:T	missense_variant		3.16e-09	-0.0708459	T	0		leuk_inc	0	T	133	47330	0.0704575	336820	0.939136	0.0898829	0.484786		C	0.0708459
CD79B	0.9163	RHBDD1	1.0582e-12	No	2:226867246:T:C	missense_variant		6.81e-17	-0.606451	C	0		nhl_inc	0	C	8	1325	0.0019788	336820	1.2818	0.355417	0.484848		T	0.606451
FCRL2	1.4548e-11	NOTCH4	2.0544e-23	No	6:32202630:C:G	non_coding_transcript_exon_variant		4.54e-45	0.378961	G	1		nhl_inc	0	G	53	10027	0.0149647	336793	1.10178	0.13877	0.484877			variant_not_in_PRS
CD74	0.24889	NOTCH4	2.0544e-23	No	6:32202630:C:G	non_coding_transcript_exon_variant		8.2e-22	0.247899	G	1		nhl_inc	0	G	53	10027	0.0149647	336793	1.10178	0.13877	0.484877		G	0.247899
BTN3A2	1.1002e-10	NOTCH4	2.0544e-23	No	6:32202630:C:G	non_coding_transcript_exon_variant		1.13e-11	0.184614	G	1		nhl_inc	0	G	53	10027	0.0149647	336793	1.10178	0.13877	0.484877		G	0.184614
LILRB1	5.6502e-14	NOTCH4	2.0544e-23	No	6:32202630:C:G	non_coding_transcript_exon_variant		4.74e-10	0.16561	G	1		nhl_inc	0	G	53	10027	0.0149647	336793	1.10178	0.13877	0.484877			variant_not_in_PRS
RNASET2	0.00026891	NOTCH4	2.0544e-23	No	6:32202630:C:G	non_coding_transcript_exon_variant		6.62e-10	0.163845	G	1		nhl_inc	0	G	53	10027	0.0149647	336793	1.10178	0.13877	0.484877		G	0.163845
CD27	0.010011	NOTCH4	2.0544e-23	No	6:32202630:C:G	non_coding_transcript_exon_variant		8.03e-09	0.152841	G	1		nhl_inc	0	G	53	10027	0.0149647	336793	1.10178	0.13877	0.484877		G	0.152841
TFF2	2.2197e-07	NFXL1	1.2429e-05	No	4:47885974:G:A	synonymous_variant		2.64e-10	0.0457326	A	1		colon_inc	1	G	1326	162147	0.242678	336811	0.97815	0.031631	0.484894			variant_not_in_PRS
CXCL17	0.0048138	CEACAM8	3.3021e-07	No	19:42583332:A:C	missense_variant		3.74e-19	0.0970439	C	1		lungscc_inc	0	C	93	53109	0.0790715	336417	1.07867	0.108436	0.484932			variant_not_in_PRS
CEACAM5	4.1625e-10	TULP2	2.4676e-16	No	19:48895148:C:T	missense_variant		1.8e-14	-0.0943379	T	0		lung_inc	0	T	452	53076	0.079462	336815	1.03508	0.0493742	0.484936		C	0.0943379
CD74	0.24889	CCHCR1	1.0122e-16	No	6:31157072:C:T	stop_gained		1.99e-28	0.0680034	T	1		nhldiffuse_inc	0	T	829	328762	0.489462	336687	1.03488	0.0491011	0.484963			variant_not_in_PRS
RNASET2	0.00026891	CCHCR1	1.0122e-16	No	6:31157072:C:T	stop_gained		1.08e-27	0.0688758	T	1		nhldiffuse_inc	0	T	829	328762	0.489462	336687	1.03488	0.0491011	0.484963			variant_not_in_PRS
SIGLEC6	0.0058774	CCHCR1	1.0122e-16	No	6:31157072:C:T	stop_gained		8.16e-16	0.05222	T	1		nhldiffuse_inc	0	T	829	328762	0.489462	336687	1.03488	0.0491011	0.484963			variant_not_in_PRS
IL12A_IL12B	#N/A	CCHCR1	1.0122e-16	No	6:31157072:C:T	stop_gained		1.15e-14	0.0495979	T	1		nhldiffuse_inc	0	T	829	328762	0.489462	336687	1.03488	0.0491011	0.484963			variant_not_in_PRS
IL12B	0.00011439	CCHCR1	1.0122e-16	No	6:31157072:C:T	stop_gained		1.18e-14	0.0490927	T	1		nhldiffuse_inc	0	T	829	328762	0.489462	336687	1.03488	0.0491011	0.484963			variant_not_in_PRS
LTA	0.19685	CCHCR1	1.0122e-16	No	6:31157072:C:T	stop_gained		7.61e-14	0.0481311	T	1		nhldiffuse_inc	0	T	829	328762	0.489462	336687	1.03488	0.0491011	0.484963			variant_not_in_PRS
TNFRSF9	0.32153	CCHCR1	1.0122e-16	No	6:31157072:C:T	stop_gained		1.28e-09	0.0376631	T	1		nhldiffuse_inc	0	T	829	328762	0.489462	336687	1.03488	0.0491011	0.484963			variant_not_in_PRS
LTA	0.19685	MICB	4.0609e-05	No	6:31505784:A:G	missense_variant		0	-0.298378	G	0		leuk_inc	0	G	630	205787	0.306419	336822	1.03424	0.0482209	0.485013			variant_not_in_PRS
ICAM3	2.7302e-25	MICB	4.0609e-05	No	6:31505784:A:G	missense_variant		1.08e-21	-0.0667343	G	0		leuk_inc	0	G	630	205787	0.306419	336822	1.03424	0.0482209	0.485013			variant_not_in_PRS
CD74	0.24889	MICB	4.0609e-05	No	6:31505784:A:G	missense_variant		1.7e-16	0.0549403	G	1		leuk_inc	0	G	630	205787	0.306419	336822	1.03424	0.0482209	0.485013			variant_not_in_PRS
SIGLEC6	0.0058774	MICB	4.0609e-05	No	6:31505784:A:G	missense_variant		7.71e-14	0.0524816	G	1		leuk_inc	0	G	630	205787	0.306419	336822	1.03424	0.0482209	0.485013			variant_not_in_PRS
CD5	2.3074e-10	MICB	4.0609e-05	No	6:31505784:A:G	missense_variant		5.32e-12	-0.0479634	G	0		leuk_inc	0	G	630	205787	0.306419	336822	1.03424	0.0482209	0.485013			variant_not_in_PRS
SPINT1	1.0175e-05	MICB	4.0609e-05	No	6:31505784:A:G	missense_variant		1.74e-10	-0.0451556	G	0		leuk_inc	0	G	630	205787	0.306419	336822	1.03424	0.0482209	0.485013			variant_not_in_PRS
TNFRSF9	0.32153	MICB	4.0609e-05	No	6:31505784:A:G	missense_variant		2.01e-10	0.0427443	G	1		leuk_inc	0	G	630	205787	0.306419	336822	1.03424	0.0482209	0.485013			variant_not_in_PRS
TNFRSF8	0.86407	MICB	4.0609e-05	No	6:31505784:A:G	missense_variant		5.39e-09	0.0405253	G	1		leuk_inc	0	G	630	205787	0.306419	336822	1.03424	0.0482209	0.485013			variant_not_in_PRS
IL2RA	0.054709	MICB	4.0609e-05	No	6:31505784:A:G	missense_variant		9.17e-09	0.0398515	G	1		leuk_inc	0	G	630	205787	0.306419	336822	1.03424	0.0482209	0.485013			variant_not_in_PRS
SPINT1	1.0175e-05	DISP2	0.19897	No	15:40368365:G:A	synonymous_variant		1.54e-11	0.0542052	A	1		lungscc_inc	0	A	244	142344	0.211666	336823	1.05193	0.0725112	0.485051			variant_not_in_PRS
TXNDC15	0.0096478	TAT	0.0068998	No	16:71576373:G:A	missense_variant		6.65e-11	0.0571244	A	1		liver_inc	0	A	138	110464	0.164185	336822	1.06769	0.0938202	0.485075		A	0.0571244
TFF3	0.01591	CFB	0.00033549	No	6:31946403:G:A	missense_variant		8.05e-67	0.186795	A	1		colorectal_inc	0	A	800	64650	0.0971613	336811	0.974182	0.0374708	0.485135			variant_not_in_PRS
EPS8L2	1.494e-06	EPS8L2	1.494e-06	Yes	11:726193:G:A	non_coding_transcript_exon_variant		2.04e-82	-0.210623	A	0		oesophadeno_inc	0	A	93	61746	0.0918253	336721	0.926927	0.108702	0.48514			variant_not_in_PRS
CD79B	0.9163	ABO	#N/A	No	9:133255801:C:T	synonymous_variant		2.72e-142	0.331415	T	1		nhldiffuse_inc	0	T	107	40362	0.0600746	336823	1.07239	0.100131	0.485178			variant_not_in_PRS
SEMA7A	0.17976	ABO	#N/A	No	9:133255801:C:T	synonymous_variant		9.3e-64	0.220821	T	1		nhldiffuse_inc	0	T	107	40362	0.0600746	336823	1.07239	0.100131	0.485178			variant_not_in_PRS
CD74	0.24889	ABO	#N/A	No	9:133255801:C:T	synonymous_variant		8.73e-49	0.184479	T	1		nhldiffuse_inc	0	T	107	40362	0.0600746	336823	1.07239	0.100131	0.485178		T	0.184479
VCAM1	0.79791	ABO	#N/A	No	9:133255801:C:T	synonymous_variant		7.75e-35	0.159601	T	1		nhldiffuse_inc	0	T	107	40362	0.0600746	336823	1.07239	0.100131	0.485178			variant_not_in_PRS
ROBO1	7.2696e-16	ABO	#N/A	No	9:133255801:C:T	synonymous_variant		1.51e-25	0.137185	T	1		nhldiffuse_inc	0	T	107	40362	0.0600746	336823	1.07239	0.100131	0.485178		T	0.137185
CD83	0.0052136	ABO	#N/A	No	9:133255801:C:T	synonymous_variant		1.31e-19	0.118185	T	1		nhldiffuse_inc	0	T	107	40362	0.0600746	336823	1.07239	0.100131	0.485178			variant_not_in_PRS
CR2	4.7399e-19	ABO	#N/A	No	9:133255801:C:T	synonymous_variant		4.72e-12	0.0910851	T	1		nhldiffuse_inc	0	T	107	40362	0.0600746	336823	1.07239	0.100131	0.485178			variant_not_in_PRS
TNFRSF4	0.00015133	ABO	#N/A	No	9:133255801:C:T	synonymous_variant		1.16e-10	0.0824279	T	1		nhldiffuse_inc	0	T	107	40362	0.0600746	336823	1.07239	0.100131	0.485178			variant_not_in_PRS
KRT18	0.73477	TRIM5	5.9675e-05	No	11:5680051:G:A	missense_variant		6.08e-21	0.0874754	A	1		liver_inc	0	A	108	85913	0.127695	336823	1.07504	0.103693	0.4853			variant_not_in_PRS
TNFRSF4	0.00015133	HLA-B	3.8642e-05	No	6:31354590:T:G	non_coding_transcript_exon_variant		9.25e-10	-0.0843915	G	0		nhldiffuse_inc	0	G	74	32460	0.048641	334430	0.92061	0.118549	0.48533			variant_not_in_PRS
CEACAM5	4.1625e-10	CEACAM21	1.2439e-12	No	19:41577497:A:C	missense_variant		1.12e-10	-0.0491929	C	0		lungadeno_inc	0	C	556	167654	0.249706	336816	1.03504	0.0493652	0.485434		A	0.0491929
ICAM5	0.002139	DNM2	0.99998	No	19:10830385:C:G	splice_region_variant		1.15e-34	-0.515655	G	0		lung_inc	0	G	29	3940	0.00589219	336802	0.877735	0.18696	0.48547		C	0.515655
EBI3_IL27	#N/A	DNMBP	5.7164e-17	No	10:99898123:G:A	synonymous_variant		6e-14	-0.0482273	A	0		nhl_inc	0	A	1266	266904	0.398109	336805	0.975123	0.0361173	0.485489			variant_not_in_PRS
TFF3	0.01591	HSPA1L	1.057e-06	No	6:31810752:C:T	synonymous_variant		6.77e-10	0.0792663	T	1		colorectal_inc	0	T	507	41434	0.0622597	336823	0.968297	0.0461906	0.485509			variant_not_in_PRS
GAL	4.3885e-06	TULP2	2.4676e-16	No	19:48888147:C:T	missense_variant		3.03e-09	-0.0578194	T	0		nhl_inc	0	T	390	78325	0.11685	336822	1.03843	0.0541011	0.485743		C	0.0578194
SIRPB1	2.3107e-12	NSFL1C	0.049492	No	20:1445748:C:T	missense_variant		5.89e-50	0.0965686	T	1		kidneywho_inc	0	T	918	279961	0.416956	336821	1.03082	0.0435466	0.485753			variant_not_in_PRS
TFF3	0.01591	HLA-DQB1	0.0089259	No	6:32661352:T:C	missense_variant		2.24e-09	-0.0524121	C	0		colorectal_inc	0	C	1530	118887	0.178962	336431	1.01742	0.0247707	0.485764			variant_not_in_PRS
CTSD	0.00091747	MUC2	9.433e-10	No	11:1081750:C:T	non_coding_transcript_exon_variant		3.42e-09	0.146513	T	1		liver_inc	0	T	12	12347	0.0183464	336823	0.816368	0.291095	0.48581			variant_not_in_PRS
IL4R	0.00023013	IL4R	0.00023013	Yes	16:27362643:T:C	missense_variant		1.48e-66	0.17238	C	1		leuk_inc	0	C	229	79802	0.118803	336821	0.952151	0.0703503	0.485828			variant_not_in_PRS
PLXNB2	0.99234	MAPK12	5.8734e-07	No	22:50257071:G:A	non_coding_transcript_exon_variant		3.52e-14	-0.14357	A	0		liver_inc	0	A	27	20010	0.0297458	336804	1.1462	0.195785	0.48584		G	0.14357
ANGPTL4	2.3089e-11	2002-03-01	0.032958	No	19:8438461:G:C	missense_variant		7.39e-117	0.214044	C	1		breast_inc	0	C	1775	45556	0.134862	175480	1.05922	0.0260733	0.0273471			variant_not_in_PRS
MMP12	#N/A	POU5F1	0.95371	No	6:31165179:G:C	synonymous_variant		3.13e-10	-0.0763287	C	0		colon_inc	0	C	362	42279	0.0632988	336823	1.03883	0.0546614	0.485886			variant_not_in_PRS
LILRB4	4.7133e-13	DXO	3.6417e-10	No	6:31970635:G:T	missense_variant		1.55e-67	-0.201629	T	0		nhl_inc	0	T	241	52367	0.0780951	336820	0.954286	0.0671484	0.4859			variant_not_in_PRS
LTA	0.19685	DXO	3.6417e-10	No	6:31970635:G:T	missense_variant		1.36e-18	0.104147	T	1		nhl_inc	0	T	241	52367	0.0780951	336820	0.954286	0.0671484	0.4859		T	0.104147
CD1C	1.5963e-08	DXO	3.6417e-10	No	6:31970635:G:T	missense_variant		2.38e-15	-0.0921467	T	0		nhl_inc	0	T	241	52367	0.0780951	336820	0.954286	0.0671484	0.4859		G	0.0921467
GZMA	2.0457e-06	DXO	3.6417e-10	No	6:31970635:G:T	missense_variant		8.07e-11	0.0767907	T	1		nhl_inc	0	T	241	52367	0.0780951	336820	0.954286	0.0671484	0.4859			variant_not_in_PRS
EPS8L2	1.494e-06	IRF7	4.4508e-15	No	11:614318:T:C	missense_variant		3.56e-68	-0.122815	C	0		leuk_inc	0	C	570	185782	0.276634	336821	1.03517	0.0496116	0.485968			variant_not_in_PRS
BTN2A1	3.3959e-21	CCHCR1	1.0122e-16	No	6:31145253:A:G	synonymous_variant		7.41e-15	0.0597928	G	1		kidneywho_inc	1	A	493	148494	0.221185	336792	1.03644	0.0513764	0.485974			variant_not_in_PRS
KLRB1	2.4129e-07	CCHCR1	1.0122e-16	No	6:31145253:A:G	synonymous_variant		8.16e-13	0.0550055	G	1		kidneywho_inc	1	A	493	148494	0.221185	336792	1.03644	0.0513764	0.485974		G	0.0550055
FOLR2	5.4816e-06	CCHCR1	1.0122e-16	No	6:31145253:A:G	synonymous_variant		7.45e-10	0.0468227	G	1		kidneywho_inc	1	A	493	148494	0.221185	336792	1.03644	0.0513764	0.485974			variant_not_in_PRS
DLL1	0.99999	CCHCR1	1.0122e-16	No	6:31145253:A:G	synonymous_variant		4.56e-09	-0.0451556	G	0		kidneywho_inc	1	A	493	148494	0.221185	336792	1.03644	0.0513764	0.485974		A	0.0451556
SEZ6L2	0.11743	CCHCR1	1.0122e-16	No	6:31142982:G:T	synonymous_variant		1.92e-13	0.362461	T	1		liver_inc	0	T	1	1741	0.00258594	336822	0.497932	1.00096	0.486039		T	0.362461
DDR1	4.6331e-06	CCHCR1	1.0122e-16	No	6:31142982:G:T	synonymous_variant		9.57e-10	-0.326328	T	0		liver_inc	0	T	1	1741	0.00258594	336822	0.497932	1.00096	0.486039		G	0.326328
GRN	0.069666	FAM187A	6.5367e-06	No	17:44901658:T:C	splice_region_variant		7.38e-16	-0.0707114	C	0		leuk_inc	0	C	340	109886	0.163631	336813	1.04244	0.0596702	0.486087			variant_not_in_PRS
NOTCH1	1	ABO	#N/A	No	9:133255935:G:T	missense_variant		0	0.51325	T	1		leuk_inc	0	T	113	40392	0.0601282	336822	0.93466	0.097024	0.48615			variant_not_in_PRS
CD79B	0.9163	ABO	#N/A	No	9:133255935:G:T	missense_variant		5.05e-141	0.3316	T	1		leuk_inc	0	T	113	40392	0.0601282	336822	0.93466	0.097024	0.48615			variant_not_in_PRS
CD200	0.41359	ABO	#N/A	No	9:133255935:G:T	missense_variant		1.58e-97	0.273003	T	1		leuk_inc	0	T	113	40392	0.0601282	336822	0.93466	0.097024	0.48615			variant_not_in_PRS
SEMA7A	0.17976	ABO	#N/A	No	9:133255935:G:T	missense_variant		4.34e-63	0.220751	T	1		leuk_inc	0	T	113	40392	0.0601282	336822	0.93466	0.097024	0.48615			variant_not_in_PRS
CD74	0.24889	ABO	#N/A	No	9:133255935:G:T	missense_variant		6.2e-48	0.183736	T	1		leuk_inc	0	T	113	40392	0.0601282	336822	0.93466	0.097024	0.48615			variant_not_in_PRS
IL18BP	1.484e-08	ABO	#N/A	No	9:133255935:G:T	missense_variant		5.02e-34	0.153944	T	1		leuk_inc	0	T	113	40392	0.0601282	336822	0.93466	0.097024	0.48615			variant_not_in_PRS
SPINT1	1.0175e-05	ABO	#N/A	No	9:133255935:G:T	missense_variant		1.98e-33	0.16141	T	1		leuk_inc	0	T	113	40392	0.0601282	336822	0.93466	0.097024	0.48615			variant_not_in_PRS
L1CAM	1	ABO	#N/A	No	9:133255935:G:T	missense_variant		3.35e-32	0.153479	T	1		leuk_inc	0	T	113	40392	0.0601282	336822	0.93466	0.097024	0.48615			variant_not_in_PRS
IGSF3	0.26474	ABO	#N/A	No	9:133255935:G:T	missense_variant		1.47e-30	0.150566	T	1		leuk_inc	0	T	113	40392	0.0601282	336822	0.93466	0.097024	0.48615			variant_not_in_PRS
EPHA2	1.073e-05	ABO	#N/A	No	9:133255935:G:T	missense_variant		1.16e-24	0.13225	T	1		leuk_inc	0	T	113	40392	0.0601282	336822	0.93466	0.097024	0.48615			variant_not_in_PRS
IL10RB	2.5103e-06	ABO	#N/A	No	9:133255935:G:T	missense_variant		1.81e-20	0.120284	T	1		leuk_inc	0	T	113	40392	0.0601282	336822	0.93466	0.097024	0.48615			variant_not_in_PRS
DSC2	5.1749e-08	ABO	#N/A	No	9:133255935:G:T	missense_variant		9.71e-20	0.116848	T	1		leuk_inc	0	T	113	40392	0.0601282	336822	0.93466	0.097024	0.48615			variant_not_in_PRS
CD83	0.0052136	ABO	#N/A	No	9:133255935:G:T	missense_variant		3.59e-19	0.117364	T	1		leuk_inc	0	T	113	40392	0.0601282	336822	0.93466	0.097024	0.48615			variant_not_in_PRS
GRN	0.069666	ABO	#N/A	No	9:133255935:G:T	missense_variant		7.27e-19	0.117771	T	1		leuk_inc	0	T	113	40392	0.0601282	336822	0.93466	0.097024	0.48615			variant_not_in_PRS
ALCAM	0.73267	ABO	#N/A	No	9:133255935:G:T	missense_variant		9.12e-16	0.0993309	T	1		leuk_inc	0	T	113	40392	0.0601282	336822	0.93466	0.097024	0.48615			variant_not_in_PRS
STC1	0.20364	ABO	#N/A	No	9:133255935:G:T	missense_variant		2.53e-13	0.0947585	T	1		leuk_inc	0	T	113	40392	0.0601282	336822	0.93466	0.097024	0.48615			variant_not_in_PRS
TNFRSF4	0.00015133	ABO	#N/A	No	9:133255935:G:T	missense_variant		1.61e-10	0.0822173	T	1		leuk_inc	0	T	113	40392	0.0601282	336822	0.93466	0.097024	0.48615			variant_not_in_PRS
LY75	7.4472e-46	ABO	#N/A	No	9:133255935:G:T	missense_variant		2.83e-10	0.0842538	T	1		leuk_inc	0	T	113	40392	0.0601282	336822	0.93466	0.097024	0.48615			variant_not_in_PRS
ICOSLG	0.00035482	ABO	#N/A	No	9:133255935:G:T	missense_variant		4.18e-10	-0.0840485	T	0		leuk_inc	0	T	113	40392	0.0601282	336822	0.93466	0.097024	0.48615			variant_not_in_PRS
SIGLEC10	6.8352e-06	TLR1	5.8704e-23	No	4:38797027:C:A	missense_variant		4.83e-12	0.0531505	A	1		nhldiffuse_inc	0	A	384	150844	0.224797	336366	1.04157	0.0584908	0.486179		A	0.0531505
TFPI2	0.00084274	CHST13	0.0001213	No	3:126542502:G:A	missense_variant		3.41e-77	-0.124216	A	0		multmyeloma_inc	0	A	371	200057	0.297535	336814	0.957968	0.0616878	0.486368			variant_not_in_PRS
GAS6	0.034477	GAS6	0.034477	Yes	13:113821971:A:G	synonymous_variant		2.06e-56	-0.119781	G	0		multmyeloma_inc	0	G	285	154355	0.229566	336809	0.954324	0.0671708	0.486413			variant_not_in_PRS
SCARF2	0.9998	ZNF74	1.5586e-06	No	22:20406773:G:A	synonymous_variant		7.63e-19	0.0693543	A	1		liver_inc	0	A	115	102959	0.15301	336822	0.932117	0.101012	0.486478			variant_not_in_PRS
FUT3_FUT5	#N/A	AKR1C4	2.2341e-17	No	10:5205821:C:G	missense_variant		2.2e-12	0.0595348	G	1		liver_inc	0	G	116	104359	0.155107	336784	0.932312	0.100719	0.486506			variant_not_in_PRS
ENPP2	0.0027913	AKR1C4	2.2341e-17	No	10:5205821:C:G	missense_variant		7.4e-12	-0.0503551	G	0		liver_inc	0	G	116	104359	0.155107	336784	0.932312	0.100719	0.486506		C	0.0503551
NOTCH1	1	ABO	#N/A	No	9:133255928:C:G	missense_variant		0	0.512424	G	1		leuk_inc	0	G	113	40391	0.0601267	336822	0.934712	0.0970252	0.486508			variant_not_in_PRS
CD79B	0.9163	ABO	#N/A	No	9:133255928:C:G	missense_variant		4.74e-142	0.331881	G	1		leuk_inc	0	G	113	40391	0.0601267	336822	0.934712	0.0970252	0.486508			variant_not_in_PRS
CD200	0.41359	ABO	#N/A	No	9:133255928:C:G	missense_variant		1.17e-98	0.27381	G	1		leuk_inc	0	G	113	40391	0.0601267	336822	0.934712	0.0970252	0.486508			variant_not_in_PRS
SEMA7A	0.17976	ABO	#N/A	No	9:133255928:C:G	missense_variant		3.03e-63	0.220439	G	1		leuk_inc	0	G	113	40391	0.0601267	336822	0.934712	0.0970252	0.486508			variant_not_in_PRS
CD74	0.24889	ABO	#N/A	No	9:133255928:C:G	missense_variant		2.63e-48	0.183979	G	1		leuk_inc	0	G	113	40391	0.0601267	336822	0.934712	0.0970252	0.486508			variant_not_in_PRS
IL18BP	1.484e-08	ABO	#N/A	No	9:133255928:C:G	missense_variant		8.78e-35	0.155308	G	1		leuk_inc	0	G	113	40391	0.0601267	336822	0.934712	0.0970252	0.486508			variant_not_in_PRS
SPINT1	1.0175e-05	ABO	#N/A	No	9:133255928:C:G	missense_variant		1.9e-33	0.161009	G	1		leuk_inc	0	G	113	40391	0.0601267	336822	0.934712	0.0970252	0.486508			variant_not_in_PRS
L1CAM	1	ABO	#N/A	No	9:133255928:C:G	missense_variant		7.07e-33	0.154737	G	1		leuk_inc	0	G	113	40391	0.0601267	336822	0.934712	0.0970252	0.486508			variant_not_in_PRS
IGSF3	0.26474	ABO	#N/A	No	9:133255928:C:G	missense_variant		2.13e-30	0.149739	G	1		leuk_inc	0	G	113	40391	0.0601267	336822	0.934712	0.0970252	0.486508			variant_not_in_PRS
EPHA2	1.073e-05	ABO	#N/A	No	9:133255928:C:G	missense_variant		5.18e-25	0.132888	G	1		leuk_inc	0	G	113	40391	0.0601267	336822	0.934712	0.0970252	0.486508			variant_not_in_PRS
IL10RB	2.5103e-06	ABO	#N/A	No	9:133255928:C:G	missense_variant		5.85e-21	0.121501	G	1		leuk_inc	0	G	113	40391	0.0601267	336822	0.934712	0.0970252	0.486508		G	0.121501
DSC2	5.1749e-08	ABO	#N/A	No	9:133255928:C:G	missense_variant		4.11e-20	0.117769	G	1		leuk_inc	0	G	113	40391	0.0601267	336822	0.934712	0.0970252	0.486508		G	0.117769
CD83	0.0052136	ABO	#N/A	No	9:133255928:C:G	missense_variant		2.03e-19	0.117836	G	1		leuk_inc	0	G	113	40391	0.0601267	336822	0.934712	0.0970252	0.486508			variant_not_in_PRS
GRN	0.069666	ABO	#N/A	No	9:133255928:C:G	missense_variant		3.94e-19	0.118366	G	1		leuk_inc	0	G	113	40391	0.0601267	336822	0.934712	0.0970252	0.486508			variant_not_in_PRS
ALCAM	0.73267	ABO	#N/A	No	9:133255928:C:G	missense_variant		8.52e-16	0.0991541	G	1		leuk_inc	0	G	113	40391	0.0601267	336822	0.934712	0.0970252	0.486508			variant_not_in_PRS
STC1	0.20364	ABO	#N/A	No	9:133255928:C:G	missense_variant		1.15e-13	0.0958779	G	1		leuk_inc	0	G	113	40391	0.0601267	336822	0.934712	0.0970252	0.486508		G	0.0958779
TNFRSF4	0.00015133	ABO	#N/A	No	9:133255928:C:G	missense_variant		1.02e-10	0.0828815	G	1		leuk_inc	0	G	113	40391	0.0601267	336822	0.934712	0.0970252	0.486508		G	0.0828815
LY75	7.4472e-46	ABO	#N/A	No	9:133255928:C:G	missense_variant		4.8e-10	0.0829095	G	1		leuk_inc	0	G	113	40391	0.0601267	336822	0.934712	0.0970252	0.486508			variant_not_in_PRS
ICOSLG	0.00035482	ABO	#N/A	No	9:133255928:C:G	missense_variant		6.61e-10	-0.082832	G	0		leuk_inc	0	G	113	40391	0.0601267	336822	0.934712	0.0970252	0.486508			variant_not_in_PRS
GDF15	3.0133e-07	ISYNA1	2.4934e-05	No	19:18435868:T:C	synonymous_variant		1.21e-09	0.0343486	C	1		oesophadeno_inc	0	C	373	238684	0.354877	336817	0.956351	0.0641359	0.486513			variant_not_in_PRS
SPINT1	1.0175e-05	SPINT1	1.0175e-05	Yes	15:40854383:T:C	non_coding_transcript_exon_variant		1.34e-09	-0.0482254	C	0		nhl_inc	1	T	669	142613	0.212696	336823	0.970174	0.0435171	0.486538			variant_not_in_PRS
FAP	1.9009e-28	FAP	1.9009e-28	Yes	2:162218044:G:A	missense_variant		3.56e-26	-2.41435	A	0		liver_inc	0	A	0	152	0.000225657	336795	2.6799	1.41671	0.48654		G	2.41435
CRELD2	2.7906e-08	CRELD2	2.7906e-08	Yes	22:49925431:T:G	missense_variant		0	0.443923	G	1		multmyeloma_inc	0	G	144	71434	0.106343	336542	1.06365	0.0886897	0.486587			variant_not_in_PRS
TNFSF13B	0.98193	CRELD2	2.7906e-08	No	22:49925431:T:G	missense_variant		7.99e-14	-0.0774466	G	0		multmyeloma_inc	0	G	144	71434	0.106343	336542	1.06365	0.0886897	0.486587		T	0.0774466
IL4R	0.00023013	IL4R	0.00023013	Yes	16:27362551:A:C	missense_variant		6.22e-68	0.170568	C	1		leuk_inc	0	C	233	81175	0.120847	336823	0.952593	0.0698075	0.486598		C	0.170568
ICOSLG	0.00035482	DNMT3L	8.415e-13	No	21:44259644:G:A	synonymous_variant		1.91e-09	0.254256	A	1		leuk_inc	0	A	10	4188	0.00623178	336822	0.801808	0.317538	0.486665		A	0.254256
PRELP	4.7067e-05	PRELP	4.7067e-05	Yes	1:203483281:G:A	missense_variant		0	-2.27936	A	0		multmyeloma_inc	0	A	16	6992	0.0104032	336821	1.19192	0.25239	0.48668			variant_not_in_PRS
STC1	0.20364	IDI2	2.3124e-09	No	10:1022699:C:T	synonymous_variant		6.34e-12	0.082002	T	1		nhl_inc	0	T	239	51922	0.077438	336792	0.954236	0.0673517	0.486731			variant_not_in_PRS
THBD	0.053769	MICB	4.0609e-05	No	6:31507278:C:T	synonymous_variant		1.18e-09	0.287122	T	1		kidneywho_inc	0	T	5	2115	0.00314706	336822	0.732224	0.448135	0.486754		T	0.287122
PRSS8	0.10007	SERPINA1	6.8497e-08	No	14:94378610:C:T	missense_variant		1.27e-09	-0.129037	T	0		lung_inc	0	T	120	13619	0.020396	336806	1.06687	0.0930879	0.486834		C	0.129037
ITIH3	1.4628e-13	GNL3	1.9878e-19	No	3:52693241:G:A	missense_variant		0	0.290436	A	1		lungadeno_inc	0	A	904	274709	0.409178	336789	1.03087	0.0437222	0.486865			variant_not_in_PRS
MZB1	0.00031626	DNAJC18	4.8219e-08	No	5:139439484:T:C	5_prime_UTR_variant		1.67e-23	0.0732753	C	1		multmyeloma_inc	1	T	323	175014	0.260283	336820	0.95623	0.0643749	0.486896			variant_not_in_PRS
KITLG	0.85024	TNNC2	0.01624	No	20:45824058:C:A	synonymous_variant		5.06e-28	-0.0713095	A	0		liver_inc	1	C	369	303767	0.451488	336815	1.05078	0.0712567	0.486944			variant_not_in_PRS
MMP12	#N/A	MMP7	1.0404e-09	No	11:102530680:A:C	missense_variant		1.11e-33	-0.262353	C	0		stomach_inc	0	C	24	14056	0.0209014	336820	1.15512	0.207444	0.486964			variant_not_in_PRS
MMP12	#N/A	DYNC2H1	1.1366e-44	No	11:103186319:A:G	synonymous_variant		1.94e-12	-0.0436373	G	0		colon_inc	1	A	2145	260466	0.389835	336823	0.980945	0.0276801	0.487017			variant_not_in_PRS
LAMP3	0.00026747	SLC39A8	0.66924	No	4:102267552:C:T	missense_variant		1.31e-18	0.103571	T	1		lung_inc	0	T	400	49496	0.0740701	336816	0.964295	0.052316	0.487075		T	0.103571
CLEC5A	0.12568	SLC39A8	0.66924	No	4:102267552:C:T	missense_variant		6.86e-17	0.0995724	T	1		lung_inc	0	T	400	49496	0.0740701	336816	0.964295	0.052316	0.487075		T	0.0995724
SPINT1	1.0175e-05	SLC39A8	0.66924	No	4:102267552:C:T	missense_variant		2.64e-11	0.0832995	T	1		lung_inc	0	T	400	49496	0.0740701	336816	0.964295	0.052316	0.487075		T	0.0832995
IFNLR1	0.062532	MYOM3	1.4264e-47	No	1:24108105:T:C	non_coding_transcript_exon_variant		2.11e-13	-0.0488399	C	0		multmyeloma_inc	1	T	496	252765	0.376118	336678	1.04078	0.0575209	0.487083			variant_not_in_PRS
SDC4	0.0041475	ACTR1A	0.96621	No	10:102484382:G:T	splice_region_variant		3.29e-22	-0.0657989	T	0		leuk_inc	0	T	705	240322	0.358057	336576	0.967987	0.0468196	0.487099			variant_not_in_PRS
HGF	0.99947	HGF	0.99947	Yes	7:81729735:C:T	missense_variant		1.03e-48	-0.189039	T	0		oesophadeno_inc	0	T	65	43886	0.0652462	336809	0.914689	0.128325	0.487127		C	0.189039
PVR	3.922e-10	ZNF229	8.9514e-07	No	19:44428797:C:T	missense_variant		4.89e-23	0.066703	T	1		liver_inc	0	T	284	232306	0.345288	336806	1.05276	0.0740087	0.487217			variant_not_in_PRS
CD163	0.0008338	TMEM150B	3.5074e-08	No	19:55312964:T:G	missense_variant		4.27e-12	0.0443433	G	1		liver_inc	1	T	399	330590	0.491354	336813	1.05068	0.0711669	0.487222		G	0.0443433
LAG3	0.27623	TMEM150B	3.5074e-08	No	19:55312964:T:G	missense_variant		1.14e-11	0.0429198	G	1		liver_inc	1	T	399	330590	0.491354	336813	1.05068	0.0711669	0.487222			variant_not_in_PRS
SIGLEC10	6.8352e-06	TMEM150B	3.5074e-08	No	19:55312964:T:G	missense_variant		3.41e-09	0.038132	G	1		liver_inc	1	T	399	330590	0.491354	336813	1.05068	0.0711669	0.487222		G	0.038132
ENTPD2	1.4578e-14	ABCA2	1	No	9:137022427:C:T	missense_variant		2.41e-38	0.161641	T	1		liver_inc	0	T	63	49102	0.0729834	336823	1.09554	0.131345	0.487226			variant_not_in_PRS
FUT3_FUT5	#N/A	HNF1A	0.96115	No	12:120978819:C:G	synonymous_variant		3.89e-71	-0.10945	G	0		lung_inc	0	G	2458	293961	0.440026	336820	1.01911	0.0272468	0.487314			variant_not_in_PRS
BTN3A2	1.1002e-10	OR2J2	0.019489	No	6:29173613:C:T	splice_region_variant		2.44e-15	0.237973	T	1		nhl_inc	0	T	33	7803	0.0116349	336746	0.885404	0.175241	0.487345		T	0.237973
TNFRSF13C	0.26993	NDUFA6	0.00013244	No	22:42090719:G:A	missense_variant		5.77e-94	-0.14192	A	0		leuk_inc	0	A	660	214908	0.320008	336817	1.03362	0.0476143	0.487367			variant_not_in_PRS
SDC4	0.0041475	NDUFA6	0.00013244	No	22:42090719:G:A	missense_variant		2.38e-09	-0.0416631	A	0		leuk_inc	0	A	660	214908	0.320008	336817	1.03362	0.0476143	0.487367		G	0.0416631
FCRL2	1.4548e-11	CFB	0.00033549	No	6:31950687:A:G	missense_variant		2.7e-51	0.415088	G	1		leuk_inc	0	G	24	9230	0.0137373	336820	0.86697	0.205551	0.487384		G	0.415088
CD74	0.24889	CFB	0.00033549	No	6:31950687:A:G	missense_variant		2.39e-20	0.244447	G	1		leuk_inc	0	G	24	9230	0.0137373	336820	0.86697	0.205551	0.487384		G	0.244447
LILRB1	5.6502e-14	CFB	0.00033549	No	6:31950687:A:G	missense_variant		4.4e-13	0.197038	G	1		leuk_inc	0	G	24	9230	0.0137373	336820	0.86697	0.205551	0.487384		G	0.197038
LAG3	0.27623	CFB	0.00033549	No	6:31950687:A:G	missense_variant		2.48e-09	0.160716	G	1		leuk_inc	0	G	24	9230	0.0137373	336820	0.86697	0.205551	0.487384		G	0.160716
LY9	2.6039e-13	NECTIN4	#N/A	No	1:161079719:G:T	missense_variant		2.51e-19	-0.0914535	T	0		nhl_inc	0	T	388	78010	0.116379	336823	1.03846	0.0543467	0.487473			variant_not_in_PRS
FCRLB	2.51e-10	NECTIN4	#N/A	No	1:161079719:G:T	missense_variant		2.57e-09	0.0600156	T	1		nhl_inc	0	T	388	78010	0.116379	336823	1.03846	0.0543467	0.487473		T	0.0600156
CRELD2	2.7906e-08	ZBED4	0.50688	No	22:49885162:T:C	synonymous_variant		7.82e-31	-0.413273	C	0		multmyeloma_inc	0	C	8	5203	0.00773552	336823	0.781832	0.354473	0.487485			variant_not_in_PRS
CRELD2	2.7906e-08	ZBED4	0.50688	No	22:49885231:T:C	synonymous_variant		1.1e-30	-0.411958	C	0		multmyeloma_inc	0	C	8	5203	0.00773552	336823	0.781832	0.354473	0.487485			variant_not_in_PRS
CLEC4C	5.7708e-07	FLT3	0.60777	No	13:28050157:G:A	missense_variant		5.91e-19	0.0599279	A	1		leuk_inc	1	G	734	250502	0.37296	336814	0.968285	0.0464179	0.487488		A	0.0599279
IL12B	0.00011439	FLT3	0.60777	No	13:28050157:G:A	missense_variant		4.34e-12	0.0457005	A	1		leuk_inc	1	G	734	250502	0.37296	336814	0.968285	0.0464179	0.487488			variant_not_in_PRS
IL12A_IL12B	#N/A	FLT3	0.60777	No	13:28050157:G:A	missense_variant		1.71e-11	0.0448083	A	1		leuk_inc	1	G	734	250502	0.37296	336814	0.968285	0.0464179	0.487488			variant_not_in_PRS
ICAM3	2.7302e-25	FLT3	0.60777	No	13:28050157:G:A	missense_variant		3.39e-10	0.0419833	A	1		leuk_inc	1	G	734	250502	0.37296	336814	0.968285	0.0464179	0.487488		A	0.0419833
TCL1A	5.7357e-10	FLT3	0.60777	No	13:28050157:G:A	missense_variant		4.61e-10	0.041284	A	1		leuk_inc	1	G	734	250502	0.37296	336814	0.968285	0.0464179	0.487488		A	0.041284
FCRL1	3.9509e-06	FLT3	0.60777	No	13:28050157:G:A	missense_variant		6.07e-09	0.0386906	A	1		leuk_inc	1	G	734	250502	0.37296	336814	0.968285	0.0464179	0.487488		A	0.0386906
ADAM8	2.1983e-14	FLT3	0.60777	No	13:28050157:G:A	missense_variant		7.09e-09	0.0388351	A	1		leuk_inc	1	G	734	250502	0.37296	336814	0.968285	0.0464179	0.487488		A	0.0388351
ADA2	#N/A	A2M	4.5229e-11	No	12:9068133:G:A	non_coding_transcript_exon_variant		1.69e-14	-0.0513036	A	0		multmyeloma_inc	0	A	436	234915	0.349545	336653	0.959888	0.0589651	0.487504		G	0.0513036
TPP1	6.2564e-07	ILK	3.7887e-05	No	11:6609785:C:T	synonymous_variant		1.72e-13	0.0542021	T	1		oral_inc	0	T	367	178196	0.265072	336820	0.951875	0.0605064	0.414986			variant_not_in_PRS
MMP12	#N/A	BIRC2	0.42708	No	11:102377646:C:T	missense_variant		5.79e-09	-0.0828375	T	0		colon_inc	0	T	274	31764	0.0475616	336805	1.04433	0.0624939	0.487593		C	0.0828375
LAG3	0.27623	CHD4	1	No	12:6581743:C:T	synonymous_variant		1.65e-09	0.127107	T	1		liver_inc	0	T	16	15921	0.0236585	336813	0.83902	0.252868	0.487606			variant_not_in_PRS
ICAM5	0.002139	ICAM4	1.2077e-06	No	19:10287723:C:T	synonymous_variant		6.84e-09	-1.17777	T	0		lung_inc	0	T	0	158	0.000234545	336823	0.372226	1.42376	0.487609			variant_not_in_PRS
TXNDC15	0.0096478	HLA-C	1.5695e-06	No	6:31271824:C:T	missense_variant		2.69e-13	-0.135254	T	0		liver_inc	0	T	4	4873	0.00737556	330619	0.709946	0.493575	0.487651			variant_not_in_PRS
GGH	0.58132	ATF6B	3.1036e-07	No	6:32128224:C:A	5_prime_UTR_variant		1.77e-10	-0.0616255	A	0		stomach_inc	0	A	139	88711	0.131905	336796	1.06563	0.0915895	0.487664		C	0.0616255
LILRB1	5.6502e-14	DDX39B	0.99725	No	6:31535442:G:A	synonymous_variant		1.27e-09	-0.214243	A	0		leuk_inc	0	A	19	5367	0.0079953	336823	1.17342	0.230476	0.487749		G	0.214243
TNFSF13B	0.98193	CD163L1	5.791e-26	No	12:7433381:G:A	synonymous_variant		6.91e-09	0.146621	A	1		multmyeloma_inc	0	A	24	10955	0.0162981	336819	1.15363	0.205968	0.487756		A	0.146621
APEX1	1.9191e-07	TTC5	4.6155e-06	No	14:20295444:T:C	missense_variant		4.52e-09	-0.161546	C	0		leuk_inc	0	C	33	9635	0.0143518	336823	1.13003	0.176176	0.487757		T	0.161546
NRCAM	0.015254	NRCAM	0.015254	Yes	7:108160491:C:T	synonymous_variant&splice_region_variant		1.08e-11	-0.122988	T	0		liver_inc	0	T	22	21701	0.0322473	336819	0.860519	0.216588	0.487951			variant_not_in_PRS
GRN	0.069666	ACADS	2.8026e-06	No	12:120738280:G:A	missense_variant&splice_region_variant		1.09e-09	-0.0453088	A	0		liver_inc	0	A	195	171282	0.254551	336823	0.944391	0.0825139	0.488056			variant_not_in_PRS
TFF3	0.01591	MICA	0.0049697	No	6:31410581:T:G	missense_variant		1.13e-25	-0.0914549	G	0		colon_inc	0	G	812	99926	0.149545	336816	0.973905	0.0381335	0.48806		T	0.0914549
EGFL7	5.5498e-18	ERAP2	1.0028e-28	No	5:96896698:T:A	non_coding_transcript_exon_variant		3.79e-10	-0.0399794	A	0		oesoph_inc	1	T	765	338073	0.503426	336532	0.965154	0.051158	0.48813			variant_not_in_PRS
SLAMF1	0.0070368	SLAMF1	0.0070368	Yes	1:160610759:G:T	missense_variant		5.38e-16	-0.0945005	T	0		nhl_inc	0	T	273	59161	0.0882845	336605	0.956975	0.0634444	0.488198			variant_not_in_PRS
SIGLEC6	0.0058774	CACNA1H	4.7778e-10	No	16:1210969:G:A	synonymous_variant&splice_region_variant		2.04e-27	-0.113804	A	0		nhldiffuse_inc	0	A	182	69875	0.103998	336819	1.05606	0.078702	0.488257		G	0.113804
TNFRSF13C	0.26993	GALNT4	0.26691	No	12:89523034:C:T	missense_variant		1.62e-36	0.0855802	T	1		nhl_inc	0	T	1137	232537	0.346883	336820	1.02596	0.0369849	0.488267			variant_not_in_PRS
SLITRK2	0.0064131	GALNT4	0.26691	No	12:89523034:C:T	missense_variant		1.49e-22	0.0653061	T	1		nhl_inc	0	T	1137	232537	0.346883	336820	1.02596	0.0369849	0.488267		T	0.0653061
PDGFRA	1	FCRLA	2.4445e-09	No	1:161713346:G:A	missense_variant		2.87e-10	-0.0403612	A	0		liver_inc	0	A	377	327314	0.486453	336817	0.951916	0.0711057	0.488289			variant_not_in_PRS
GDF15	3.0133e-07	GDF15	3.0133e-07	Yes	19:18386214:G:C	missense_variant		6.48e-25	-0.0587411	C	0		nhl_inc	1	G	1115	227716	0.339734	336780	1.02609	0.0371632	0.488329			variant_not_in_PRS
PLXNB2	0.99234	TUBGCP6	2.5559e-31	No	22:50220846:C:T	synonymous_variant		1.46e-14	0.140837	T	1		liver_inc	0	T	28	20690	0.0307552	336821	1.14271	0.192516	0.488337			variant_not_in_PRS
GRN	0.069666	CDH23	3.1819e-06	No	10:71784336:C:G	missense_variant		8.03e-18	-0.378752	G	0		leuk_inc	0	G	9	3807	0.00566471	336822	0.793211	0.334335	0.488362		C	0.378752
LY9	2.6039e-13	NDUFS2	0.0014212	No	1:161202443:C:A	missense_variant		6.95e-34	-0.147098	A	0		nhldiffuse_inc	0	A	124	53168	0.0791105	336820	0.937345	0.0934165	0.48854		C	0.147098
TFF2	2.2197e-07	CORIN	6.5072e-35	No	4:47837912:C:T	missense_variant		2.28e-10	0.0457505	T	1		colon_inc	1	C	1336	163347	0.244467	336821	0.978384	0.0315509	0.48855			variant_not_in_PRS
ICAM3	2.7302e-25	PLEKHM1	0.0081382	No	17:45468527:T:C	synonymous_variant		8.22e-10	-0.0506666	C	0		nhl_inc	0	C	615	124552	0.185987	336494	1.03163	0.0449608	0.488574			variant_not_in_PRS
TNFRSF13B	2.0908e-15	PLEKHM1	0.0081382	No	17:45468527:T:C	synonymous_variant		6.05e-09	-0.0476733	C	0		nhl_inc	0	C	615	124552	0.185987	336494	1.03163	0.0449608	0.488574			variant_not_in_PRS
LTA	0.19685	WDR46	5.4327e-13	No	6:33288319:A:T	non_coding_transcript_exon_variant		5.5e-11	-0.0422368	T	0		nhldiffuse_inc	1	A	816	323735	0.481837	336785	1.03456	0.0490664	0.488596			variant_not_in_PRS
ITGB7	2.3661e-06	HASPIN	#N/A	No	17:3724179:C:T	missense_variant		0	-0.352496	T	0		liver_inc	1	C	349	304450	0.452468	336818	0.95169	0.0714992	0.4886			variant_not_in_PRS
CEACAM5	4.1625e-10	BCAT2	2.826e-12	No	19:48799813:G:C	missense_variant		8.06e-61	0.129144	C	1		colon_inc	0	C	1256	152986	0.228966	336823	0.97789	0.03229	0.488673			variant_not_in_PRS
GFAP	1.4601e-06	CAPN2	3.519e-22	No	1:223747143:C:T	missense_variant		2.49e-23	-0.579141	T	0		brain_inc	0	T	2	1889	0.00280711	336823	0.612703	0.707573	0.488729		C	0.579141
CEACAM5	4.1625e-10	FUT3	6.2991e-05	No	19:5844781:A:C	missense_variant		2.43e-25	0.120226	C	1		lungadeno_inc	0	C	203	60565	0.0902079	336822	1.05255	0.0739806	0.488743			variant_not_in_PRS
EGFL7	5.5498e-18	TIGD3	2.63e-10	No	11:65356937:A:G	missense_variant		6.78e-10	-0.0901545	G	0		oesoph_inc	0	G	70	33231	0.0494341	336822	0.918545	0.122729	0.488753			variant_not_in_PRS
GOLM2	#N/A	SIDT2	2.2006e-10	No	11:117193977:C:G	non_coding_transcript_exon_variant		9.5e-157	-0.205575	G	0		multmyeloma_inc	1	C	276	150212	0.223513	336642	0.953999	0.0680356	0.488829			variant_not_in_PRS
TNFRSF6B	3.874e-06	RTEL1	8.8674e-10	No	20:63692936:C:T	synonymous_variant		1.17e-33	0.10845	T	1		nhl_inc	0	T	473	101262	0.151023	336819	0.966069	0.049885	0.488941			variant_not_in_PRS
SEZ6L2	0.11743	TAOK2	0.99976	No	16:29986879:A:G	synonymous_variant		7.67e-15	0.0465014	G	1		liver_inc	1	A	388	321160	0.477326	336822	1.05036	0.0710011	0.488964			variant_not_in_PRS
ADGRE5	#N/A	PKN1	0.20442	No	19:14471656:G:A	missense_variant		3.93e-12	-0.0743901	A	0		nhl_inc	0	A	294	63416	0.0945763	336818	0.958542	0.0611942	0.488987		G	0.0743901
IL10	0.0058874	IL10RA	0.017808	No	11:117993332:A:G	missense_variant		5.94e-79	-0.124405	G	0		nhldiffuse_inc	1	A	794	326368	0.485692	336800	0.966538	0.0491893	0.488999			variant_not_in_PRS
MUC13	0.0024356	MUC17	7.8985e-63	No	7:101036621:A:G	synonymous_variant		5.58e-13	-0.0470602	G	0		liver_inc	0	G	391	338510	0.503257	336708	0.952018	0.0710669	0.489002			variant_not_in_PRS
CEACAM1	0.00078816	PSG3	2.9137e-25	No	19:42729152:C:A	missense_variant		2.94e-64	-0.242168	A	0		liver_inc	0	A	44	33849	0.0503131	336821	1.11349	0.155375	0.489038			variant_not_in_PRS
SIGLEC6	0.0058774	ROR2	0.00012401	No	9:91723646:C:T	3_prime_UTR_variant		5.1e-12	0.0485912	T	1		nhl_inc	1	C	981	207561	0.309578	336817	0.973768	0.03843	0.489129			variant_not_in_PRS
CD6	9.2695e-05	MS4A15	0.00044265	No	11:60763791:A:G	missense_variant		1.77e-18	-0.057286	G	0		leuk_inc	0	G	766	260419	0.38772	336822	0.968692	0.0459937	0.489203		A	0.057286
EBI3_IL27	#N/A	AC008758.4	#N/A	No	19:12381225:G:T	3_prime_UTR_variant		4.79e-09	-0.0371049	T	0		nhl_inc	0	T	1505	308619	0.460537	336698	1.02473	0.0353234	0.489225			variant_not_in_PRS
AGRN	5.4727e-07	RNF223	0.026565	No	1:1072052:G:A	missense_variant		1.56e-249	0.215775	A	1		kidneywho_inc	1	G	903	285178	0.424696	336807	0.970228	0.0437058	0.489235		A	0.215775
KAZALD1	9.6662e-07	BTRC	0.011942	No	10:101526143:C:T	synonymous_variant		1.1e-17	0.103712	T	1		liver_inc	0	T	58	53923	0.0801338	336818	0.909861	0.136602	0.489236		T	0.103712
CXCL11	0.31408	TPP1	6.2564e-07	No	11:6617154:C:G	splice_acceptor_variant		2.81e-09	-0.416687	G	0		nhl_inc	0	G	5	1431	0.00213168	336823	0.733098	0.448992	0.489254		C	0.416687
PLAUR	0.0053378	SRRM5	NA	No	19:43614036:A:C	missense_variant		4.24e-45	-0.12264	C	0		lung_inc	0	C	836	102853	0.153923	336822	0.974212	0.0377847	0.489276			variant_not_in_PRS
FCRL5	4.6105e-17	CD5L	4.2297e-17	No	1:157834470:G:A	missense_variant		7.27e-57	0.363126	A	1		multmyeloma_inc	0	A	21	12745	0.0189507	336821	0.858734	0.220255	0.48928		A	0.363126
DDR1	4.6331e-06	MUC22	0.014047	No	6:31029103:G:A	synonymous_variant		1.91e-14	1.47002	A	1		liver_inc	0	A	0	170	0.00025236	336821	2.65895	1.41436	0.489295		A	1.47002
PLAU	2.3058e-06	LY75	7.4472e-46	No	2:159819839:T:C	missense_variant		2.47e-11	0.0700173	C	1		liver_inc	0	C	86	67417	0.100206	336820	1.08227	0.114351	0.489321		C	0.0700173
PRTG	1.1959e-07	MICA	0.0049697	No	6:31412213:C:G	missense_variant		1.68e-09	0.122435	G	1		liver_inc	0	G	24	17214	0.0255898	336814	1.15442	0.207717	0.489365		G	0.122435
THBS2	0.55641	MICA	0.0049697	No	6:31412213:C:G	missense_variant		5.33e-09	0.118676	G	1		liver_inc	0	G	24	17214	0.0255898	336814	1.15442	0.207717	0.489365		G	0.118676
TREM2	3.2892e-09	MS4A6A	8.3775e-13	No	11:60178272:T:C	synonymous_variant		0	0.384859	C	1		lung_inc	0	C	2220	271098	0.406044	336562	0.9811	0.0276027	0.489396			variant_not_in_PRS
SIRPB1	2.3107e-12	TUBD1	1.1505e-06	No	17:59891037:AC:A	frameshift_variant		1.18e-11	-0.0832225	A	0		nhl_inc	0	A	249	49672	0.0741779	336495	1.04664	0.0659527	0.489483			variant_not_in_PRS
WFIKKN1	7.7014e-06	RHOT2	8.9033e-27	No	16:669592:G:A	missense_variant		1.21e-29	-0.107268	A	0		uterine_inc	0	A	270	43365	0.12435	175453	1.04628	0.065472	0.489573		G	0.120727
LILRB1	5.6502e-14	SKIV2L	1.2931e-22	No	6:31962031:C:T	synonymous_variant		2.34e-09	-0.095061	T	0		leuk_inc	0	T	77	28040	0.0417405	336807	0.922763	0.116358	0.489676		C	0.095061
HYOU1	0.86105	VPS11	1.8905e-05	No	11:119070247:C:G	synonymous_variant		3.04e-161	0.175876	G	1		kidneywho_inc	0	G	859	271275	0.404019	336784	0.970051	0.0440235	0.48976			variant_not_in_PRS
BTN2A1	3.3959e-21	OR11A1	0.0025494	No	6:29427149:C:T	missense_variant		2.04e-11	-0.0589001	T	0		kidneywho_inc	0	T	319	102104	0.152043	336822	0.958934	0.0607248	0.489852			variant_not_in_PRS
BTN2A1	3.3959e-21	LY6G5B	8.1818e-06	No	6:31671980:G:A	missense_variant		7.84e-09	-0.104132	A	0		kidneywho_inc	0	A	62	21003	0.0312701	336823	0.914822	0.128922	0.489854			variant_not_in_PRS
RBP2	0.22089	ADGRG7	#N/A	No	3:100635680:A:G	missense_variant		3.26e-17	0.0570063	G	1		colorectal_inc	0	G	2955	234989	0.353435	336616	0.984219	0.0230364	0.489862		G	0.0570063
SIGLEC1	5.3298e-46	ADAM33	2.1487e-15	No	20:3673786:C:T	synonymous_variant		9.2e-14	0.0630933	T	1		nhl_inc	0	T	562	113513	0.16934	336823	1.03274	0.0466572	0.489872			variant_not_in_PRS
TFF2	2.2197e-07	TFF1	0.00088929	No	21:42366524:C:T	5_prime_UTR_variant		5.8e-42	-0.467335	T	0		stomach_inc	0	T	11	6010	0.00893849	336802	1.23299	0.303332	0.489889		C	0.467335
FCRL5	4.6105e-17	FCGR2A	2.0054e-06	No	1:161505960:G:A	non_coding_transcript_exon_variant		5.01e-13	-0.0700537	A	0		leuk_inc	0	A	224	78182	0.116426	336721	0.952124	0.0710522	0.48989		G	0.0700537
LILRB1	5.6502e-14	PSORS1C1	0.00026534	No	6:31138712:G:A	missense_variant		2.45e-47	-0.184507	A	0		nhl_inc	0	A	233	46401	0.0692263	336823	1.04829	0.0683195	0.489994			variant_not_in_PRS
ICAM3	2.7302e-25	PSORS1C1	0.00026534	No	6:31138712:G:A	missense_variant		1.56e-17	0.110873	A	1		nhl_inc	0	A	233	46401	0.0692263	336823	1.04829	0.0683195	0.489994			variant_not_in_PRS
LTA	0.19685	PSORS1C1	0.00026534	No	6:31138712:G:A	missense_variant		1.98e-15	-0.103284	A	0		nhl_inc	0	A	233	46401	0.0692263	336823	1.04829	0.0683195	0.489994			variant_not_in_PRS
LILRB4	4.7133e-13	PSORS1C1	0.00026534	No	6:31138712:G:A	missense_variant		4.66e-13	0.092594	A	1		nhl_inc	0	A	233	46401	0.0692263	336823	1.04829	0.0683195	0.489994			variant_not_in_PRS
CD1C	1.5963e-08	PSORS1C1	0.00026534	No	6:31138712:G:A	missense_variant		1.53e-11	-0.0862529	A	0		nhl_inc	0	A	233	46401	0.0692263	336823	1.04829	0.0683195	0.489994			variant_not_in_PRS
GZMA	2.0457e-06	PSORS1C1	0.00026534	No	6:31138712:G:A	missense_variant		7.04e-11	0.0846036	A	1		nhl_inc	0	A	233	46401	0.0692263	336823	1.04829	0.0683195	0.489994			variant_not_in_PRS
TNFRSF8	0.86407	PSORS1C1	0.00026534	No	6:31138712:G:A	missense_variant		1.89e-10	-0.082518	A	0		nhl_inc	0	A	233	46401	0.0692263	336823	1.04829	0.0683195	0.489994			variant_not_in_PRS
BTN3A2	1.1002e-10	PSORS1C1	0.00026534	No	6:31138712:G:A	missense_variant		6.17e-10	0.0810613	A	1		nhl_inc	0	A	233	46401	0.0692263	336823	1.04829	0.0683195	0.489994			variant_not_in_PRS
CD74	0.24889	PSORS1C1	0.00026534	No	6:31138712:G:A	missense_variant		1.98e-09	0.0745886	A	1		nhl_inc	0	A	233	46401	0.0692263	336823	1.04829	0.0683195	0.489994		A	0.0745886
IL2RA	0.054709	PSORS1C1	0.00026534	No	6:31138712:G:A	missense_variant		6.11e-09	-0.0752082	A	0		nhl_inc	0	A	233	46401	0.0692263	336823	1.04829	0.0683195	0.489994			variant_not_in_PRS
TNFRSF10B	0.00019928	RHOBTB2	0.013306	No	8:23007109:T:C	synonymous_variant		1.21e-245	0.262824	C	1		nhl_inc	1	T	577	116630	0.17399	336822	1.03233	0.0460938	0.490066			variant_not_in_PRS
GDF15	3.0133e-07	KXD1	0.034926	No	19:18568541:C:T	synonymous_variant		8.38e-18	0.12929	T	1		nhl_inc	0	T	111	21647	0.0322992	336820	1.06917	0.0969117	0.490086		T	0.12929
LYPD8	NA	TRIM58	1.345e-10	No	1:247875992:G:A	missense_variant		3.13e-09	-0.0616853	A	0		nhl_inc	0	A	367	73558	0.109739	336822	1.03913	0.0556107	0.49009			variant_not_in_PRS
DLL1	0.99999	LTA	0.19685	No	6:31572779:T:C	missense_variant		4.31e-17	-0.0610683	C	0		kidneywho_inc	0	C	561	169898	0.253066	336787	1.03455	0.0492189	0.490107		T	0.0610683
CD302	3.7405e-06	LTA	0.19685	No	6:31572779:T:C	missense_variant		1.33e-09	-0.042788	C	0		kidneywho_inc	0	C	561	169898	0.253066	336787	1.03455	0.0492189	0.490107			variant_not_in_PRS
IL18BP	1.484e-08	LTA	0.19685	No	6:31572779:T:C	missense_variant		3.98e-09	-0.0418021	C	0		kidneywho_inc	0	C	561	169898	0.253066	336787	1.03455	0.0492189	0.490107			variant_not_in_PRS
NOTCH1	1	OBP2B	1.3223e-05	No	9:133208193:T:G	synonymous_variant		1.27e-93	-0.180993	G	0		leuk_inc	1	T	288	99820	0.149073	335769	0.956748	0.064068	0.490112			variant_not_in_PRS
CD79B	0.9163	OBP2B	1.3223e-05	No	9:133208193:T:G	synonymous_variant		1.94e-53	-0.136912	G	0		leuk_inc	1	T	288	99820	0.149073	335769	0.956748	0.064068	0.490112			variant_not_in_PRS
CD200	0.41359	OBP2B	1.3223e-05	No	9:133208193:T:G	synonymous_variant		2.77e-36	-0.110813	G	0		leuk_inc	1	T	288	99820	0.149073	335769	0.956748	0.064068	0.490112			variant_not_in_PRS
L1CAM	1	OBP2B	1.3223e-05	No	9:133208193:T:G	synonymous_variant		3.19e-31	-0.102146	G	0		leuk_inc	1	T	288	99820	0.149073	335769	0.956748	0.064068	0.490112			variant_not_in_PRS
SEMA7A	0.17976	OBP2B	1.3223e-05	No	9:133208193:T:G	synonymous_variant		1.31e-20	-0.0830468	G	0		leuk_inc	1	T	288	99820	0.149073	335769	0.956748	0.064068	0.490112			variant_not_in_PRS
CD74	0.24889	OBP2B	1.3223e-05	No	9:133208193:T:G	synonymous_variant		2.51e-18	-0.0746868	G	0		leuk_inc	1	T	288	99820	0.149073	335769	0.956748	0.064068	0.490112			variant_not_in_PRS
IL18BP	1.484e-08	OBP2B	1.3223e-05	No	9:133208193:T:G	synonymous_variant		7.04e-17	-0.0715171	G	0		leuk_inc	1	T	288	99820	0.149073	335769	0.956748	0.064068	0.490112			variant_not_in_PRS
IGSF3	0.26474	OBP2B	1.3223e-05	No	9:133208193:T:G	synonymous_variant		9.84e-15	-0.068634	G	0		leuk_inc	1	T	288	99820	0.149073	335769	0.956748	0.064068	0.490112			variant_not_in_PRS
SPINT1	1.0175e-05	OBP2B	1.3223e-05	No	9:133208193:T:G	synonymous_variant		1.2e-12	-0.0645	G	0		leuk_inc	1	T	288	99820	0.149073	335769	0.956748	0.064068	0.490112			variant_not_in_PRS
EPHA2	1.073e-05	OBP2B	1.3223e-05	No	9:133208193:T:G	synonymous_variant		1.02e-10	-0.0564583	G	0		leuk_inc	1	T	288	99820	0.149073	335769	0.956748	0.064068	0.490112			variant_not_in_PRS
STC1	0.20364	OBP2B	1.3223e-05	No	9:133208193:T:G	synonymous_variant		7.49e-09	-0.0506801	G	0		leuk_inc	1	T	288	99820	0.149073	335769	0.956748	0.064068	0.490112			variant_not_in_PRS
IGFBP3	0.91029	IGFALS	5.4379e-11	No	16:1792208:A:G	missense_variant		4.11e-45	0.114183	G	1		liver_inc	1	A	150	120267	0.178755	336821	1.06456	0.0906582	0.490116			variant_not_in_PRS
BTN2A1	3.3959e-21	OR10C1	0.73963	No	6:29440536:C:A	missense_variant		1.01e-11	-0.0603759	A	0		kidneywho_inc	0	A	313	100159	0.149157	336799	0.958653	0.0611927	0.490166			variant_not_in_PRS
TFF3	0.01591	CDSN	0.46391	No	6:31116298:G:C	synonymous_variant		3.64e-63	0.106115	C	1		colon_inc	0	C	2528	307595	0.46037	336819	0.981441	0.0271495	0.490183			variant_not_in_PRS
TFF2	2.2197e-07	TFF2	2.2197e-07	Yes	21:42347486:C:T	missense_variant&splice_region_variant		7.96e-38	-1.50874	T	0		colon_inc	0	T	2	389	0.000580429	336820	0.613149	0.708939	0.490213		C	1.50874
PROC	1.9118e-05	MYH7B	4.3419e-46	No	20:34979772:C:T	synonymous_variant		1.77e-45	0.701211	T	1		liver_inc	0	T	2	2773	0.00411939	336822	0.613308	0.708574	0.49022			variant_not_in_PRS
GGH	0.58132	GNPTAB	7.6824e-19	No	12:101764986:G:A	missense_variant		4.47e-13	0.193874	A	1		stomach_inc	0	A	12	10095	0.0150035	336822	0.818464	0.290352	0.49023		A	0.193874
CD6	9.2695e-05	SDHAF2	2.8312e-06	No	11:61436832:A:G	synonymous_variant		5.2e-09	-0.37402	G	0		nhl_inc	0	G	10	1712	0.00255719	336698	1.2456	0.318323	0.490248		A	0.37402
LTA	0.19685	MUC22	0.014047	No	6:31034675:A:G	missense_variant		7.86e-165	-0.17589	G	0		nhl_inc	0	G	1506	317002	0.473151	336582	0.975882	0.0353873	0.490257			variant_not_in_PRS
GZMA	2.0457e-06	MUC22	0.014047	No	6:31034675:A:G	missense_variant		6.97e-120	0.149555	G	1		nhl_inc	0	G	1506	317002	0.473151	336582	0.975882	0.0353873	0.490257			variant_not_in_PRS
BTN3A2	1.1002e-10	MUC22	0.014047	No	6:31034675:A:G	missense_variant		2.16e-81	0.12398	G	1		nhl_inc	0	G	1506	317002	0.473151	336582	0.975882	0.0353873	0.490257			variant_not_in_PRS
ICAM3	2.7302e-25	MUC22	0.014047	No	6:31034675:A:G	missense_variant		1.55e-43	0.0892945	G	1		nhl_inc	0	G	1506	317002	0.473151	336582	0.975882	0.0353873	0.490257			variant_not_in_PRS
TNFRSF4	0.00015133	MUC22	0.014047	No	6:31034675:A:G	missense_variant		1.18e-30	-0.0721646	G	0		nhl_inc	0	G	1506	317002	0.473151	336582	0.975882	0.0353873	0.490257			variant_not_in_PRS
CD1C	1.5963e-08	MUC22	0.014047	No	6:31034675:A:G	missense_variant		1.11e-26	-0.0678306	G	0		nhl_inc	0	G	1506	317002	0.473151	336582	0.975882	0.0353873	0.490257			variant_not_in_PRS
BTN2A1	3.3959e-21	MUC22	0.014047	No	6:31034675:A:G	missense_variant		9.44e-21	-0.0590964	G	0		nhl_inc	0	G	1506	317002	0.473151	336582	0.975882	0.0353873	0.490257			variant_not_in_PRS
RNASET2	0.00026891	MUC22	0.014047	No	6:31034675:A:G	missense_variant		3.12e-20	-0.0583759	G	0		nhl_inc	0	G	1506	317002	0.473151	336582	0.975882	0.0353873	0.490257			variant_not_in_PRS
TNFRSF8	0.86407	MUC22	0.014047	No	6:31034675:A:G	missense_variant		2.27e-19	-0.057813	G	0		nhl_inc	0	G	1506	317002	0.473151	336582	0.975882	0.0353873	0.490257			variant_not_in_PRS
LILRB4	4.7133e-13	MUC22	0.014047	No	6:31034675:A:G	missense_variant		9.33e-18	-0.0544608	G	0		nhl_inc	0	G	1506	317002	0.473151	336582	0.975882	0.0353873	0.490257			variant_not_in_PRS
IL2RA	0.054709	MUC22	0.014047	No	6:31034675:A:G	missense_variant		1.53e-17	-0.0547479	G	0		nhl_inc	0	G	1506	317002	0.473151	336582	0.975882	0.0353873	0.490257			variant_not_in_PRS
CD22	0.8044	MUC22	0.014047	No	6:31034675:A:G	missense_variant		6.04e-17	-0.0527994	G	0		nhl_inc	0	G	1506	317002	0.473151	336582	0.975882	0.0353873	0.490257			variant_not_in_PRS
KLRB1	2.4129e-07	MUC22	0.014047	No	6:31034675:A:G	missense_variant		1.78e-16	0.0520235	G	1		nhl_inc	0	G	1506	317002	0.473151	336582	0.975882	0.0353873	0.490257		G	0.0520235
FCER2	7.6122e-12	MUC22	0.014047	No	6:31034675:A:G	missense_variant		4.95e-16	-0.0528829	G	0		nhl_inc	0	G	1506	317002	0.473151	336582	0.975882	0.0353873	0.490257			variant_not_in_PRS
CD74	0.24889	MUC22	0.014047	No	6:31034675:A:G	missense_variant		4.97e-16	-0.0500618	G	0		nhl_inc	0	G	1506	317002	0.473151	336582	0.975882	0.0353873	0.490257			variant_not_in_PRS
TNFRSF9	0.32153	MUC22	0.014047	No	6:31034675:A:G	missense_variant		3.44e-13	-0.0452733	G	0		nhl_inc	0	G	1506	317002	0.473151	336582	0.975882	0.0353873	0.490257			variant_not_in_PRS
MILR1	0.024528	MUC22	0.014047	No	6:31034675:A:G	missense_variant		9.22e-11	0.0424526	G	1		nhl_inc	0	G	1506	317002	0.473151	336582	0.975882	0.0353873	0.490257		G	0.0424526
SIGLEC10	6.8352e-06	MUC22	0.014047	No	6:31034675:A:G	missense_variant		1.48e-10	0.0413278	G	1		nhl_inc	0	G	1506	317002	0.473151	336582	0.975882	0.0353873	0.490257		G	0.0413278
DLL1	0.99999	MUC22	0.014047	No	6:31034675:A:G	missense_variant		3.93e-10	-0.0395974	G	0		nhl_inc	0	G	1506	317002	0.473151	336582	0.975882	0.0353873	0.490257			variant_not_in_PRS
SLAMF1	0.0070368	MUC22	0.014047	No	6:31034675:A:G	missense_variant		5.91e-10	0.0407485	G	1		nhl_inc	0	G	1506	317002	0.473151	336582	0.975882	0.0353873	0.490257		G	0.0407485
CCL21	0.036239	MUC22	0.014047	No	6:31034675:A:G	missense_variant		8.18e-10	-0.0396427	G	0		nhl_inc	0	G	1506	317002	0.473151	336582	0.975882	0.0353873	0.490257			variant_not_in_PRS
LILRB1	5.6502e-14	MUC22	0.014047	No	6:31034675:A:G	missense_variant		2.37e-09	0.0378787	G	1		nhl_inc	0	G	1506	317002	0.473151	336582	0.975882	0.0353873	0.490257			variant_not_in_PRS
EPHA2	1.073e-05	MUC22	0.014047	No	6:31034675:A:G	missense_variant		4.38e-09	-0.0370327	G	0		nhl_inc	0	G	1506	317002	0.473151	336582	0.975882	0.0353873	0.490257			variant_not_in_PRS
TNF	0.8033	MUC22	0.014047	No	6:31034675:A:G	missense_variant		4.77e-09	-0.0382044	G	0		nhl_inc	0	G	1506	317002	0.473151	336582	0.975882	0.0353873	0.490257			variant_not_in_PRS
TNF	0.8033	MUC22	0.014047	No	6:31034675:A:G	missense_variant		5.28e-09	-0.0376363	G	0		nhl_inc	0	G	1506	317002	0.473151	336582	0.975882	0.0353873	0.490257			variant_not_in_PRS
ADA2	#N/A	MUC22	0.014047	No	6:31034675:A:G	missense_variant		5.28e-09	-0.0371785	G	0		nhl_inc	0	G	1506	317002	0.473151	336582	0.975882	0.0353873	0.490257			variant_not_in_PRS
TGFBI	5.9686e-08	TGFBI	5.9686e-08	Yes	5:136054677:G:A	missense_variant&splice_region_variant		4.33e-10	-0.247905	A	0		liver_inc	0	A	8	5350	0.00795392	336815	1.27831	0.355915	0.490263		G	0.247905
LTA	0.19685	MICA	0.0049697	No	6:31411282:A:T	missense_variant		5.82e-28	0.235149	T	1		leuk_inc	0	T	41	15328	0.0228147	336822	0.896915	0.1577	0.490269			variant_not_in_PRS
LILRB1	5.6502e-14	MICA	0.0049697	No	6:31411282:A:T	missense_variant		7.46e-15	-0.16391	T	0		leuk_inc	0	T	41	15328	0.0228147	336822	0.896915	0.1577	0.490269			variant_not_in_PRS
TPP1	6.2564e-07	ILK	3.7887e-05	No	11:6609602:G:A	synonymous_variant		1.18e-45	0.106278	A	1		oral_inc	0	A	361	168910	0.251277	336821	0.998574	0.0608792	0.981295			variant_not_in_PRS
TFF2	2.2197e-07	TFF3	0.01591	No	21:42313518:C:T	missense_variant		4.07e-27	-0.431799	T	0		stomach_inc	0	T	8	4226	0.0062852	336823	1.27716	0.354629	0.490296			variant_not_in_PRS
CD22	0.8044	CD22	0.8044	Yes	19:35345697:C:A	synonymous_variant		2.34e-14	0.14163	A	1		leuk_inc	0	A	57	20661	0.0307617	336750	0.911304	0.134647	0.490324		A	0.14163
CD79B	0.9163	ABO	#N/A	No	9:133255928:C:G	missense_variant		4.74e-142	0.331881	G	1		nhldiffuse_inc	0	G	107	40397	0.0601267	336822	1.0715	0.100134	0.490428			variant_not_in_PRS
SEMA7A	0.17976	ABO	#N/A	No	9:133255928:C:G	missense_variant		3.03e-63	0.220439	G	1		nhldiffuse_inc	0	G	107	40397	0.0601267	336822	1.0715	0.100134	0.490428			variant_not_in_PRS
CD74	0.24889	ABO	#N/A	No	9:133255928:C:G	missense_variant		2.63e-48	0.183979	G	1		nhldiffuse_inc	0	G	107	40397	0.0601267	336822	1.0715	0.100134	0.490428			variant_not_in_PRS
VCAM1	0.79791	ABO	#N/A	No	9:133255928:C:G	missense_variant		3.29e-34	0.158456	G	1		nhldiffuse_inc	0	G	107	40397	0.0601267	336822	1.0715	0.100134	0.490428			variant_not_in_PRS
ROBO1	7.2696e-16	ABO	#N/A	No	9:133255928:C:G	missense_variant		2.31e-25	0.137004	G	1		nhldiffuse_inc	0	G	107	40397	0.0601267	336822	1.0715	0.100134	0.490428			variant_not_in_PRS
CD83	0.0052136	ABO	#N/A	No	9:133255928:C:G	missense_variant		2.03e-19	0.117836	G	1		nhldiffuse_inc	0	G	107	40397	0.0601267	336822	1.0715	0.100134	0.490428			variant_not_in_PRS
CR2	4.7399e-19	ABO	#N/A	No	9:133255928:C:G	missense_variant		3.1e-12	0.0920752	G	1		nhldiffuse_inc	0	G	107	40397	0.0601267	336822	1.0715	0.100134	0.490428			variant_not_in_PRS
TNFRSF4	0.00015133	ABO	#N/A	No	9:133255928:C:G	missense_variant		1.02e-10	0.0828815	G	1		nhldiffuse_inc	0	G	107	40397	0.0601267	336822	1.0715	0.100134	0.490428		G	0.0828815
BTN3A2	1.1002e-10	OR2J2	0.019489	No	6:29173855:T:C	missense_variant		1.72e-92	0.131805	C	1		nhl_inc	0	C	1570	330122	0.492385	336822	0.975984	0.0352539	0.49048			variant_not_in_PRS
BTN2A1	3.3959e-21	OR2J2	0.019489	No	6:29173855:T:C	missense_variant		3.64e-52	-0.0955453	C	0		nhl_inc	0	C	1570	330122	0.492385	336822	0.975984	0.0352539	0.49048			variant_not_in_PRS
LILRB4	4.7133e-13	OR2J2	0.019489	No	6:29173855:T:C	missense_variant		4.52e-14	0.0477498	C	1		nhl_inc	0	C	1570	330122	0.492385	336822	0.975984	0.0352539	0.49048			variant_not_in_PRS
RNASET2	0.00026891	OR2J2	0.019489	No	6:29173855:T:C	missense_variant		4.08e-10	-0.0393898	C	0		nhl_inc	0	C	1570	330122	0.492385	336822	0.975984	0.0352539	0.49048			variant_not_in_PRS
LILRB1	5.6502e-14	OR2J2	0.019489	No	6:29173855:T:C	missense_variant		1.16e-09	0.0384211	C	1		nhl_inc	0	C	1570	330122	0.492385	336822	0.975984	0.0352539	0.49048			variant_not_in_PRS
EBI3_IL27	#N/A	ANKRD24	3.2559e-16	No	19:4217210:T:G	missense_variant		8.8e-41	0.157649	G	1		nhl_inc	1	T	243	52736	0.0786454	336822	0.954854	0.0670043	0.490531			variant_not_in_PRS
ICAM3	2.7302e-25	MED24	3.3214e-11	No	17:40020003:A:T	synonymous_variant		1.82e-13	-0.0501466	T	0		multmyeloma_inc	0	T	490	249888	0.372438	336134	1.04047	0.0575377	0.490551			variant_not_in_PRS
QPCT	1.1987e-15	MED24	3.3214e-11	No	17:40020003:A:T	synonymous_variant		2.38e-13	-0.049464	T	0		multmyeloma_inc	0	T	490	249888	0.372438	336134	1.04047	0.0575377	0.490551			variant_not_in_PRS
IL5RA	2.6791e-08	MED24	3.3214e-11	No	17:40020003:A:T	synonymous_variant		4.93e-13	-0.0487189	T	0		multmyeloma_inc	0	T	490	249888	0.372438	336134	1.04047	0.0575377	0.490551			variant_not_in_PRS
CD79B	0.9163	MED24	3.3214e-11	No	17:40020003:A:T	synonymous_variant		7.91e-12	-0.0463309	T	0		multmyeloma_inc	0	T	490	249888	0.372438	336134	1.04047	0.0575377	0.490551			variant_not_in_PRS
EPS8L2	1.494e-06	IRF7	4.4508e-15	No	11:615010:G:T	missense_variant		4.5e-68	-0.122711	T	0		leuk_inc	0	T	570	185814	0.276709	336787	1.03479	0.0496075	0.490561			variant_not_in_PRS
NRP2	0.00080686	PARD3B	7.2829e-13	No	2:204965268:C:T	synonymous_variant		5.04e-10	-0.0392472	T	0		liver_inc	1	C	364	299749	0.445545	336793	1.05046	0.0714037	0.490577			variant_not_in_PRS
BTN2A1	3.3959e-21	HIST1H2BF	3.2385e-08	No	6:26199675:C:T	synonymous_variant		0	0.440927	T	1		kidneywho_inc	0	T	216	70555	0.105057	336821	0.95172	0.0717813	0.490584		T	0.440927
CD302	3.7405e-06	HIST1H2BF	3.2385e-08	No	6:26199675:C:T	synonymous_variant		5.56e-25	0.103409	T	1		kidneywho_inc	0	T	216	70555	0.105057	336821	0.95172	0.0717813	0.490584		T	0.103409
TGFBR2	0.12535	HIST1H2BF	3.2385e-08	No	6:26199675:C:T	synonymous_variant		8.55e-11	0.0657831	T	1		kidneywho_inc	0	T	216	70555	0.105057	336821	0.95172	0.0717813	0.490584		T	0.0657831
FOLR2	5.4816e-06	HIST1H2BF	3.2385e-08	No	6:26199675:C:T	synonymous_variant		1.24e-09	0.06205	T	1		kidneywho_inc	0	T	216	70555	0.105057	336821	0.95172	0.0717813	0.490584		T	0.06205
CSF1	0.99634	HIST1H2BF	3.2385e-08	No	6:26199675:C:T	synonymous_variant		2.92e-09	0.0623111	T	1		kidneywho_inc	0	T	216	70555	0.105057	336821	0.95172	0.0717813	0.490584		T	0.0623111
MMP12	#N/A	MMP10	5.907e-15	No	11:102780582:G:C	missense_variant		6.19e-10	0.107852	C	1		colon_inc	0	C	171	21651	0.0323957	336804	0.947598	0.0780794	0.490593			variant_not_in_PRS
CD28	0.35779	CTDNEP1	0.97468	No	17:7251215:G:A	synonymous_variant		1.44e-19	0.0607529	A	1		nhldiffuse_inc	1	G	663	261980	0.389916	336794	1.03517	0.0501396	0.490626			variant_not_in_PRS
ADGRE5	#N/A	CTDNEP1	0.97468	No	17:7251215:G:A	synonymous_variant		1.94e-19	0.0581394	A	1		nhldiffuse_inc	1	G	663	261980	0.389916	336794	1.03517	0.0501396	0.490626			variant_not_in_PRS
ICAM3	2.7302e-25	CTDNEP1	0.97468	No	17:7251215:G:A	synonymous_variant		7.67e-14	0.0494537	A	1		nhldiffuse_inc	1	G	663	261980	0.389916	336794	1.03517	0.0501396	0.490626			variant_not_in_PRS
CD48	1.7302e-05	CTDNEP1	0.97468	No	17:7251215:G:A	synonymous_variant		9.29e-14	0.0496414	A	1		nhldiffuse_inc	1	G	663	261980	0.389916	336794	1.03517	0.0501396	0.490626			variant_not_in_PRS
LY9	2.6039e-13	CTDNEP1	0.97468	No	17:7251215:G:A	synonymous_variant		1.5e-11	0.0451995	A	1		nhldiffuse_inc	1	G	663	261980	0.389916	336794	1.03517	0.0501396	0.490626			variant_not_in_PRS
SIGLEC10	6.8352e-06	CTDNEP1	0.97468	No	17:7251215:G:A	synonymous_variant		2.24e-11	0.0442123	A	1		nhldiffuse_inc	1	G	663	261980	0.389916	336794	1.03517	0.0501396	0.490626			variant_not_in_PRS
CR2	4.7399e-19	CTDNEP1	0.97468	No	17:7251215:G:A	synonymous_variant		5.75e-11	0.0433846	A	1		nhldiffuse_inc	1	G	663	261980	0.389916	336794	1.03517	0.0501396	0.490626			variant_not_in_PRS
VCAM1	0.79791	CTDNEP1	0.97468	No	17:7251215:G:A	synonymous_variant		1.89e-09	0.0391618	A	1		nhldiffuse_inc	1	G	663	261980	0.389916	336794	1.03517	0.0501396	0.490626			variant_not_in_PRS
SEMA7A	0.17976	CTDNEP1	0.97468	No	17:7251215:G:A	synonymous_variant		9.87e-09	0.037802	A	1		nhldiffuse_inc	1	G	663	261980	0.389916	336794	1.03517	0.0501396	0.490626			variant_not_in_PRS
EGFL7	5.5498e-18	MICA	0.0049697	No	6:31410581:T:G	missense_variant		1.93e-09	0.0528893	G	1		oesoph_inc	0	G	239	100499	0.149545	336816	1.04974	0.0704181	0.490628		G	0.0528893
MMP12	#N/A	DYNC2H1	1.1366e-44	No	11:103181829:T:C	synonymous_variant		2.81e-19	0.0855778	C	1		stomach_inc	0	C	107	77286	0.114888	336818	0.931818	0.102453	0.490654			variant_not_in_PRS
WFIKKN1	7.7014e-06	TMED5	5.2721e-09	No	1:93154836:G:A	missense_variant		1.35e-10	-0.0410673	A	0		uterine_inc	1	G	808	132173	0.378937	175466	1.03145	0.0449334	0.490686			variant_not_in_PRS
SRP14	0.87497	SLFN14	3.5128e-09	No	17:35548243:T:A	missense_variant		9.98e-10	0.0434132	A	1		leuk_inc	0	A	598	194837	0.290121	336816	1.03423	0.0488279	0.490687			variant_not_in_PRS
SLAMF8	5.341e-06	IGSF9	3.4386e-12	No	1:159932545:G:A	synonymous_variant		3.74e-32	-0.605398	A	0		liver_inc	0	A	2	2780	0.00412977	336823	0.613532	0.708817	0.490692			variant_not_in_PRS
GDF15	3.0133e-07	ISYNA1	2.4934e-05	No	19:18436676:G:A	splice_region_variant		2.84e-09	-0.220289	A	0		nhl_inc	0	A	20	3573	0.00533368	336822	1.16805	0.225387	0.490702			variant_not_in_PRS
SIGLEC6	0.0058774	MOG	0.13748	No	6:29666226:G:C	missense_variant		7.99e-14	-0.0583359	C	0		leuk_inc	0	C	470	152475	0.22711	336720	1.03713	0.0529012	0.490753		G	0.0583359
SDC4	0.0041475	MOG	0.13748	No	6:29666226:G:C	missense_variant		3.73e-12	-0.0544294	C	0		leuk_inc	0	C	470	152475	0.22711	336720	1.03713	0.0529012	0.490753		G	0.0544294
FCRL1	3.9509e-06	MOG	0.13748	No	6:29666226:G:C	missense_variant		4.62e-12	-0.0534656	C	0		leuk_inc	0	C	470	152475	0.22711	336720	1.03713	0.0529012	0.490753		G	0.0534656
LTA	0.19685	MOG	0.13748	No	6:29666226:G:C	missense_variant		2.37e-09	-0.0463044	C	0		leuk_inc	0	C	470	152475	0.22711	336720	1.03713	0.0529012	0.490753		G	0.0463044
FCRL2	1.4548e-11	BTN2A2	1.3821e-11	No	6:26392933:A:C	missense_variant		2.93e-93	0.81902	C	1		nhldiffuse_inc	0	C	9	4597	0.00683758	336815	0.793795	0.335133	0.49078			variant_not_in_PRS
RNASET2	0.00026891	RNASET2	0.00026891	Yes	6:166929653:G:A	missense_variant		1.52e-213	-0.37684	A	0		nhl_inc	0	A	242	47944	0.0715306	336821	1.04727	0.0670212	0.490781		G	0.37684
IFNL1	0.00028469	RNASET2	0.00026891	No	6:166929653:G:A	missense_variant		4.53e-11	0.0836377	A	1		nhl_inc	0	A	242	47944	0.0715306	336821	1.04727	0.0670212	0.490781		A	0.0836377
CD79B	0.9163	ABO	#N/A	No	9:133255935:G:T	missense_variant		5.05e-141	0.3316	T	1		nhldiffuse_inc	0	T	107	40398	0.0601282	336822	1.07143	0.100135	0.490797			variant_not_in_PRS
SEMA7A	0.17976	ABO	#N/A	No	9:133255935:G:T	missense_variant		4.34e-63	0.220751	T	1		nhldiffuse_inc	0	T	107	40398	0.0601282	336822	1.07143	0.100135	0.490797			variant_not_in_PRS
CD74	0.24889	ABO	#N/A	No	9:133255935:G:T	missense_variant		6.2e-48	0.183736	T	1		nhldiffuse_inc	0	T	107	40398	0.0601282	336822	1.07143	0.100135	0.490797			variant_not_in_PRS
VCAM1	0.79791	ABO	#N/A	No	9:133255935:G:T	missense_variant		2.87e-33	0.156562	T	1		nhldiffuse_inc	0	T	107	40398	0.0601282	336822	1.07143	0.100135	0.490797			variant_not_in_PRS
ROBO1	7.2696e-16	ABO	#N/A	No	9:133255935:G:T	missense_variant		2.12e-24	0.134555	T	1		nhldiffuse_inc	0	T	107	40398	0.0601282	336822	1.07143	0.100135	0.490797			variant_not_in_PRS
CD83	0.0052136	ABO	#N/A	No	9:133255935:G:T	missense_variant		3.59e-19	0.117364	T	1		nhldiffuse_inc	0	T	107	40398	0.0601282	336822	1.07143	0.100135	0.490797			variant_not_in_PRS
CR2	4.7399e-19	ABO	#N/A	No	9:133255935:G:T	missense_variant		1.61e-11	0.08921	T	1		nhldiffuse_inc	0	T	107	40398	0.0601282	336822	1.07143	0.100135	0.490797			variant_not_in_PRS
TNFRSF4	0.00015133	ABO	#N/A	No	9:133255935:G:T	missense_variant		1.61e-10	0.0822173	T	1		nhldiffuse_inc	0	T	107	40398	0.0601282	336822	1.07143	0.100135	0.490797			variant_not_in_PRS
TPP1	6.2564e-07	SLFN14	3.5128e-09	No	17:35557785:T:C	missense_variant		3.58e-10	0.0537556	C	1		headneck_inc	0	C	318	115784	0.172349	336823	1.11357	0.0621805	0.0836221		C	0.0537556
SLAMF8	5.341e-06	IGSF8	4.6329e-11	No	1:160092937:A:G	synonymous_variant		7.02e-09	-0.0461171	G	0		liver_inc	0	G	163	145084	0.215652	336762	0.941278	0.087836	0.490838			variant_not_in_PRS
EPS8L2	1.494e-06	IRF7	4.4508e-15	No	11:615011:A:T	missense_variant		1.08e-67	-0.122352	T	0		leuk_inc	0	T	570	185819	0.276714	336790	1.03477	0.0496078	0.49084			variant_not_in_PRS
LAG3	0.27623	LPAR5	0.051408	No	12:6620790:G:A	synonymous_variant		1.37e-10	0.138622	A	1		nhldiffuse_inc	0	A	42	15148	0.0225491	336821	1.11399	0.156687	0.490854		A	0.138622
PARP1	0.00033366	NLRP12	3.6493e-28	No	19:53824186:G:A	5_prime_UTR_variant		2.9e-20	-0.0601914	A	0		leuk_inc	1	G	875	297264	0.442654	336763	0.969435	0.0450578	0.49086			variant_not_in_PRS
ELOA	#N/A	NLRP12	3.6493e-28	No	19:53824186:G:A	5_prime_UTR_variant		5.82e-15	-0.0508972	A	0		leuk_inc	1	G	875	297264	0.442654	336763	0.969435	0.0450578	0.49086			variant_not_in_PRS
FUS	0.9993	NLRP12	3.6493e-28	No	19:53824186:G:A	5_prime_UTR_variant		5.01e-09	-0.0388714	A	0		leuk_inc	1	G	875	297264	0.442654	336763	0.969435	0.0450578	0.49086			variant_not_in_PRS
SPINK1	0.31476	SPINK5	4.846e-28	No	5:148118456:G:A	missense_variant		5.28e-09	-0.0381858	A	0		colorectal_inc	1	G	3188	249292	0.374803	336817	1.01572	0.0226409	0.490917			variant_not_in_PRS
CD1C	1.5963e-08	MUC22	0.014047	No	6:31028548:C:T	synonymous_variant		5.63e-13	-0.187339	T	0		nhl_inc	0	T	41	9414	0.0140356	336823	0.897577	0.156887	0.490978		C	0.187339
SFTPD	7.4927e-05	C4BPA	0.45739	No	1:207113036:C:A	missense_variant		3.08e-11	-0.110804	A	0		lung_inc	0	A	202	25787	0.0385801	336819	0.951433	0.0722868	0.49099		C	0.110804
CD74	0.24889	POU5F1	0.95371	No	6:31166398:C:T	5_prime_UTR_premature_start_codon_gain_variant		2.46e-25	0.0640089	T	1		nhldiffuse_inc	1	C	798	327384	0.487179	336819	0.966736	0.0491199	0.491005			variant_not_in_PRS
RNASET2	0.00026891	POU5F1	0.95371	No	6:31166398:C:T	5_prime_UTR_premature_start_codon_gain_variant		8.61e-23	0.062121	T	1		nhldiffuse_inc	1	C	798	327384	0.487179	336819	0.966736	0.0491199	0.491005			variant_not_in_PRS
IL12B	0.00011439	POU5F1	0.95371	No	6:31166398:C:T	5_prime_UTR_premature_start_codon_gain_variant		1.66e-15	0.0506483	T	1		nhldiffuse_inc	1	C	798	327384	0.487179	336819	0.966736	0.0491199	0.491005			variant_not_in_PRS
IL12A_IL12B	#N/A	POU5F1	0.95371	No	6:31166398:C:T	5_prime_UTR_premature_start_codon_gain_variant		2.39e-15	0.050867	T	1		nhldiffuse_inc	1	C	798	327384	0.487179	336819	0.966736	0.0491199	0.491005			variant_not_in_PRS
SIGLEC6	0.0058774	POU5F1	0.95371	No	6:31166398:C:T	5_prime_UTR_premature_start_codon_gain_variant		9.07e-14	0.0483491	T	1		nhldiffuse_inc	1	C	798	327384	0.487179	336819	0.966736	0.0491199	0.491005			variant_not_in_PRS
LTA	0.19685	POU5F1	0.95371	No	6:31166398:C:T	5_prime_UTR_premature_start_codon_gain_variant		1.55e-10	0.0412213	T	1		nhldiffuse_inc	1	C	798	327384	0.487179	336819	0.966736	0.0491199	0.491005			variant_not_in_PRS
TNFRSF9	0.32153	POU5F1	0.95371	No	6:31166398:C:T	5_prime_UTR_premature_start_codon_gain_variant		6.81e-10	0.0383124	T	1		nhldiffuse_inc	1	C	798	327384	0.487179	336819	0.966736	0.0491199	0.491005			variant_not_in_PRS
ICAM3	2.7302e-25	POU5F1	0.95371	No	6:31166398:C:T	5_prime_UTR_premature_start_codon_gain_variant		9.53e-09	-0.0369777	T	0		nhldiffuse_inc	1	C	798	327384	0.487179	336819	0.966736	0.0491199	0.491005			variant_not_in_PRS
CRTAM	8.0626e-09	HLA-A	0.0013299	No	6:29943372:C:T	synonymous_variant		2.42e-14	-0.0780903	T	0		leuk_inc	0	T	216	67606	0.10343	327863	1.04067	0.0578811	0.491017			variant_not_in_PRS
TNFRSF8	0.86407	HLA-A	0.0013299	No	6:29943372:C:T	synonymous_variant		4.64e-13	-0.0739811	T	0		leuk_inc	0	T	216	67606	0.10343	327863	1.04067	0.0578811	0.491017			variant_not_in_PRS
ICAM3	2.7302e-25	HLA-A	0.0013299	No	6:29943372:C:T	synonymous_variant		2.94e-10	0.0646647	T	1		leuk_inc	0	T	216	67606	0.10343	327863	1.04067	0.0578811	0.491017			variant_not_in_PRS
SEMA7A	0.17976	PXK	0.010847	No	3:58413003:G:A	3_prime_UTR_variant		2.39e-09	-0.0698559	A	0		nhldiffuse_inc	0	A	130	55509	0.0826287	336681	0.93893	0.0915005	0.491029		G	0.0698559
IL12RB1	9.3569e-15	MPV17L2	6.4336e-07	No	19:18195014:C:T	synonymous_variant		1.95e-181	-0.194709	T	0		nhl_inc	0	T	1139	240288	0.358392	336820	0.974895	0.0369244	0.491086			variant_not_in_PRS
SIGLEC1	5.3298e-46	MPV17L2	6.4336e-07	No	19:18195014:C:T	synonymous_variant		1.63e-22	0.0647095	T	1		nhl_inc	0	T	1139	240288	0.358392	336820	0.974895	0.0369244	0.491086			variant_not_in_PRS
TNFRSF6B	3.874e-06	HELZ2	1.3364e-08	No	20:63563734:A:G	synonymous_variant		8.93e-54	-0.0989438	G	0		nhl_inc	0	G	1403	295449	0.440665	336823	0.975781	0.0356065	0.491101			variant_not_in_PRS
EBI3_IL27	#N/A	AC008758.4	#N/A	No	19:12381222:A:T	3_prime_UTR_variant		5.52e-09	-0.0369777	T	0		nhl_inc	0	T	1505	308721	0.460567	336787	1.02462	0.0353285	0.491108			variant_not_in_PRS
TNFSF13B	0.98193	CHMP1A	0.00028502	No	16:89646766:C:T	non_coding_transcript_exon_variant		1.31e-10	0.0410123	T	1		lung_inc	0	T	2337	278842	0.417816	336487	1.01908	0.0274434	0.491115		T	0.0410123
RNASET2	0.00026891	RNASET2	0.00026891	Yes	6:166938941:ACTT:A	disruptive_inframe_deletion		9.71e-18	-3.38376	A	0		nhl_inc	0	A	0	42	6.23495e-05	336811	2.70217	1.44374	0.491121		ACTT	3.38376
TFF3	0.01591	OR2W1	0.044066	No	6:29044339:G:A	synonymous_variant		1.47e-31	0.0999607	A	1		colon_inc	0	A	937	110085	0.164817	336803	1.0251	0.0360188	0.491309			variant_not_in_PRS
LTBP2	0.00074122	DNAJC13	1	No	3:132467343:G:A	non_coding_transcript_exon_variant		1.37e-09	-0.049699	A	0		liver_inc	0	A	98	88076	0.130896	336810	0.928417	0.107924	0.491317			variant_not_in_PRS
FCRL2	1.4548e-11	TNXB	0.018547	No	6:32049386:C:A	missense_variant		5.79e-48	0.389035	A	1		multmyeloma_inc	0	A	16	9929	0.0147629	336823	0.840948	0.251771	0.491437		A	0.389035
FRZB	0.0010842	TNXB	0.018547	No	6:32049386:C:A	missense_variant		1.34e-10	-0.168845	A	0		multmyeloma_inc	0	A	16	9929	0.0147629	336823	0.840948	0.251771	0.491437		C	0.168845
RNASET2	0.00026891	TNXB	0.018547	No	6:32049386:C:A	missense_variant		8.2e-09	0.15187	A	1		multmyeloma_inc	0	A	16	9929	0.0147629	336823	0.840948	0.251771	0.491437		A	0.15187
LTA	0.19685	MUC22	0.014047	No	6:31025600:T:A	missense_variant		7.56e-47	-0.105304	A	0		leuk_inc	1	T	524	179256	0.266894	336800	0.96553	0.0509847	0.491441			variant_not_in_PRS
CD22	0.8044	MUC22	0.014047	No	6:31025600:T:A	missense_variant		3.8e-21	-0.0677085	A	0		leuk_inc	1	T	524	179256	0.266894	336800	0.96553	0.0509847	0.491441		T	0.0677085
CRTAM	8.0626e-09	MUC22	0.014047	No	6:31025600:T:A	missense_variant		3.54e-11	-0.0484977	A	0		leuk_inc	1	T	524	179256	0.266894	336800	0.96553	0.0509847	0.491441		T	0.0484977
SPINT1	1.0175e-05	MUC22	0.014047	No	6:31025600:T:A	missense_variant		9.98e-11	-0.048056	A	0		leuk_inc	1	T	524	179256	0.266894	336800	0.96553	0.0509847	0.491441			variant_not_in_PRS
CD5	2.3074e-10	MUC22	0.014047	No	6:31025600:T:A	missense_variant		1.64e-09	-0.0440781	A	0		leuk_inc	1	T	524	179256	0.266894	336800	0.96553	0.0509847	0.491441			variant_not_in_PRS
CD200R1	4.3137e-09	MUC22	0.014047	No	6:31025600:T:A	missense_variant		5.79e-09	-0.0432248	A	0		leuk_inc	1	T	524	179256	0.266894	336800	0.96553	0.0509847	0.491441		T	0.0432248
BCAM	1.1032e-08	PXK	0.010847	No	3:58413003:G:A	3_prime_UTR_variant		1.85e-14	-0.0893799	A	0		lungscc_inc	0	A	98	55541	0.0826287	336681	1.07562	0.105966	0.491505		G	0.0893799
ITIH3	1.4628e-13	NISCH	0.99443	No	3:52480513:G:A	synonymous_variant		6.14e-12	0.239505	A	1		lung_inc	0	A	39	5320	0.00795524	336822	0.894769	0.161695	0.49167			variant_not_in_PRS
GRN	0.069666	GFAP	1.4601e-06	No	17:44910155:G:A	missense_variant		1.1e-16	-0.0726836	A	0		leuk_inc	0	A	340	109927	0.163694	336809	1.04188	0.0596635	0.491675		G	0.0726836
TFF3	0.01591	BTNL2	8.5607e-11	No	6:32394964:C:T	missense_variant		4.68e-17	-0.0748647	T	0		colon_inc	0	T	842	98946	0.148141	336801	1.02617	0.037575	0.491695			variant_not_in_PRS
LTA	0.19685	RPP21	4.8992e-05	No	6:30345450:G:A	non_coding_transcript_exon_variant		3.08e-82	-0.173071	A	0		nhl_inc	0	A	483	97698	0.145747	336819	1.03459	0.0494614	0.491728		G	0.173071
BTN3A2	1.1002e-10	RPP21	4.8992e-05	No	6:30345450:G:A	non_coding_transcript_exon_variant		4.43e-10	0.0567171	A	1		nhl_inc	0	A	483	97698	0.145747	336819	1.03459	0.0494614	0.491728			variant_not_in_PRS
EBI3_IL27	#N/A	EBI3	0.10797	Yes	19:4233110:C:T	non_coding_transcript_exon_variant		5.87e-209	-0.469148	T	0		nhl_inc	0	T	131	28957	0.0431799	336823	0.94046	0.0892819	0.491731			variant_not_in_PRS
TNFRSF13C	0.26993	SREBF2	0.20734	No	22:41904874:T:C	synonymous_variant		6.74e-38	-0.72086	C	0		nhldiffuse_inc	0	C	8	2527	0.00376312	336822	1.27585	0.354329	0.49175		T	0.72086
GDF15	3.0133e-07	ISYNA1	2.4934e-05	No	19:18436495:T:A	non_coding_transcript_exon_variant		1.29e-09	0.034288	A	1		oesophadeno_inc	0	A	373	238569	0.354797	336731	0.956878	0.0641126	0.491753			variant_not_in_PRS
MSLN	5.8751e-25	CCDC78	2.969e-31	No	16:724193:G:T	missense_variant		1.05e-19	0.44445	T	1		lungscc_inc	0	T	3	2875	0.00427239	336814	0.671941	0.578291	0.491757		T	0.44445
IL4R	0.00023013	DPY19L1	0.00013176	No	7:35018565:A:G	splice_region_variant		3.66e-66	0.120944	G	1		liver_inc	0	G	243	198071	0.294581	336604	1.05446	0.0771355	0.491807			variant_not_in_PRS
MSLN	5.8751e-25	RPUSD1	1.6742e-10	No	16:786420:C:T	3_prime_UTR_variant		2.06e-12	-0.223426	T	0		lungscc_inc	0	T	14	7078	0.0105296	336765	1.20341	0.26938	0.491865		C	0.223426
CD48	1.7302e-05	LY9	2.6039e-13	No	1:160816759:A:T	missense_variant		2.21e-16	-0.718668	T	0		leuk_inc	0	T	4	951	0.00141766	336823	1.41101	0.500962	0.4919		A	0.718668
SPINK1	0.31476	SPINK5	4.846e-28	No	5:148120053:C:T	synonymous_variant		7.69e-09	-0.0377869	T	0		colorectal_inc	1	C	3188	249283	0.374805	336803	1.01568	0.0226421	0.4919			variant_not_in_PRS
SPINT1	1.0175e-05	SPINT1	1.0175e-05	Yes	15:40844876:C:T	missense_variant		2.92e-09	-1.52393	T	0		lung_inc	0	T	0	143	0.000212278	336823	0.375926	1.42372	0.491965		C	1.52393
NOTCH1	1	ABO	#N/A	No	9:133255801:C:T	synonymous_variant		0	0.514411	T	1		leuk_inc	0	T	113	40356	0.0600746	336823	0.935505	0.097022	0.491984			variant_not_in_PRS
CD79B	0.9163	ABO	#N/A	No	9:133255801:C:T	synonymous_variant		2.72e-142	0.331415	T	1		leuk_inc	0	T	113	40356	0.0600746	336823	0.935505	0.097022	0.491984			variant_not_in_PRS
CD200	0.41359	ABO	#N/A	No	9:133255801:C:T	synonymous_variant		5.55e-100	0.275067	T	1		leuk_inc	0	T	113	40356	0.0600746	336823	0.935505	0.097022	0.491984			variant_not_in_PRS
SEMA7A	0.17976	ABO	#N/A	No	9:133255801:C:T	synonymous_variant		9.3e-64	0.220821	T	1		leuk_inc	0	T	113	40356	0.0600746	336823	0.935505	0.097022	0.491984			variant_not_in_PRS
CD74	0.24889	ABO	#N/A	No	9:133255801:C:T	synonymous_variant		8.73e-49	0.184479	T	1		leuk_inc	0	T	113	40356	0.0600746	336823	0.935505	0.097022	0.491984		T	0.184479
IL18BP	1.484e-08	ABO	#N/A	No	9:133255801:C:T	synonymous_variant		9.15e-35	0.15488	T	1		leuk_inc	0	T	113	40356	0.0600746	336823	0.935505	0.097022	0.491984			variant_not_in_PRS
SPINT1	1.0175e-05	ABO	#N/A	No	9:133255801:C:T	synonymous_variant		5.61e-34	0.161958	T	1		leuk_inc	0	T	113	40356	0.0600746	336823	0.935505	0.097022	0.491984		T	0.161958
L1CAM	1	ABO	#N/A	No	9:133255801:C:T	synonymous_variant		5.95e-34	0.156994	T	1		leuk_inc	0	T	113	40356	0.0600746	336823	0.935505	0.097022	0.491984			variant_not_in_PRS
IGSF3	0.26474	ABO	#N/A	No	9:133255801:C:T	synonymous_variant		4.19e-31	0.15119	T	1		leuk_inc	0	T	113	40356	0.0600746	336823	0.935505	0.097022	0.491984		T	0.15119
EPHA2	1.073e-05	ABO	#N/A	No	9:133255801:C:T	synonymous_variant		4.39e-25	0.13278	T	1		leuk_inc	0	T	113	40356	0.0600746	336823	0.935505	0.097022	0.491984		T	0.13278
IL10RB	2.5103e-06	ABO	#N/A	No	9:133255801:C:T	synonymous_variant		2.1e-20	0.119439	T	1		leuk_inc	0	T	113	40356	0.0600746	336823	0.935505	0.097022	0.491984			variant_not_in_PRS
DSC2	5.1749e-08	ABO	#N/A	No	9:133255801:C:T	synonymous_variant		7.93e-20	0.116554	T	1		leuk_inc	0	T	113	40356	0.0600746	336823	0.935505	0.097022	0.491984			variant_not_in_PRS
CD83	0.0052136	ABO	#N/A	No	9:133255801:C:T	synonymous_variant		1.31e-19	0.118185	T	1		leuk_inc	0	T	113	40356	0.0600746	336823	0.935505	0.097022	0.491984			variant_not_in_PRS
GRN	0.069666	ABO	#N/A	No	9:133255801:C:T	synonymous_variant		3.04e-19	0.118451	T	1		leuk_inc	0	T	113	40356	0.0600746	336823	0.935505	0.097022	0.491984			variant_not_in_PRS
ALCAM	0.73267	ABO	#N/A	No	9:133255801:C:T	synonymous_variant		6.84e-16	0.099246	T	1		leuk_inc	0	T	113	40356	0.0600746	336823	0.935505	0.097022	0.491984			variant_not_in_PRS
STC1	0.20364	ABO	#N/A	No	9:133255801:C:T	synonymous_variant		3.94e-13	0.0935288	T	1		leuk_inc	0	T	113	40356	0.0600746	336823	0.935505	0.097022	0.491984			variant_not_in_PRS
LY75	7.4472e-46	ABO	#N/A	No	9:133255801:C:T	synonymous_variant		7.51e-11	0.0865078	T	1		leuk_inc	0	T	113	40356	0.0600746	336823	0.935505	0.097022	0.491984			variant_not_in_PRS
TNFRSF4	0.00015133	ABO	#N/A	No	9:133255801:C:T	synonymous_variant		1.16e-10	0.0824279	T	1		leuk_inc	0	T	113	40356	0.0600746	336823	0.935505	0.097022	0.491984			variant_not_in_PRS
ICOSLG	0.00035482	ABO	#N/A	No	9:133255801:C:T	synonymous_variant		3.46e-10	-0.0839869	T	0		leuk_inc	0	T	113	40356	0.0600746	336823	0.935505	0.097022	0.491984			variant_not_in_PRS
HGF	0.99947	HGFAC	1.9843e-08	No	4:3447925:G:A	missense_variant		6.55e-52	0.19578	A	1		multmyeloma_inc	0	A	90	43985	0.0654297	336812	1.078	0.109306	0.492004		A	0.19578
IL12RB1	9.3569e-15	MPV17L2	6.4336e-07	No	19:18193890:A:G	missense_variant		3.28e-187	-0.209909	G	0		nhl_inc	0	G	906	191622	0.285802	336821	0.973368	0.0392845	0.492015			variant_not_in_PRS
SIGLEC1	5.3298e-46	MPV17L2	6.4336e-07	No	19:18193890:A:G	missense_variant		1e-34	0.0864403	G	1		nhl_inc	0	G	906	191622	0.285802	336821	0.973368	0.0392845	0.492015			variant_not_in_PRS
ADAM8	2.1983e-14	MED24	3.3214e-11	No	17:40023239:A:G	synonymous_variant		1.64e-23	-0.0668688	G	0		nhldiffuse_inc	0	G	609	250829	0.373259	336814	0.965566	0.051001	0.492044			variant_not_in_PRS
ICAM3	2.7302e-25	MED24	3.3214e-11	No	17:40023239:A:G	synonymous_variant		3.66e-15	-0.0524508	G	0		nhldiffuse_inc	0	G	609	250829	0.373259	336814	0.965566	0.051001	0.492044			variant_not_in_PRS
CD79B	0.9163	MED24	3.3214e-11	No	17:40023239:A:G	synonymous_variant		5.12e-12	-0.0457607	G	0		nhldiffuse_inc	0	G	609	250829	0.373259	336814	0.965566	0.051001	0.492044			variant_not_in_PRS
FCRL5	4.6105e-17	FCRL5	4.6105e-17	Yes	1:157543036:G:A	missense_variant		1.55e-10	-1.91409	A	0		leuk_inc	0	A	0	66	9.79743e-05	336823	2.67657	1.43332	0.492149		G	1.91409
SIRPB1	2.3107e-12	SIRPB2	0.00036633	No	20:1477265:C:A	non_coding_transcript_exon_variant		1.04e-12	0.0667653	A	1		kidneywho_inc	0	A	296	88431	0.131713	336819	1.04398	0.0626656	0.492197			variant_not_in_PRS
SDC4	0.0041475	MFSD13A	#N/A	No	10:102471297:A:G	synonymous_variant		3.02e-23	0.064666	G	1		leuk_inc	1	A	912	309868	0.46134	336823	0.969643	0.0448884	0.492235			variant_not_in_PRS
PROC	1.9118e-05	MYO7B	8.9527e-31	No	2:127635686:T:C	non_coding_transcript_exon_variant		6.97e-19	-0.0562676	C	0		liver_inc	1	T	365	301568	0.44826	336783	1.05017	0.0712772	0.492243			variant_not_in_PRS
PON2	5.4352e-05	DYNC1I1	1.7637e-07	No	7:95869922:A:G	synonymous_variant		3.05e-13	-0.0794761	G	0		liver_inc	0	G	87	68627	0.102005	336816	1.08124	0.113754	0.492323		A	0.0794761
MSLN	5.8751e-25	WDR24	2.3533e-05	No	16:687269:C:T	synonymous_variant		4.64e-09	0.0495378	T	1		lungscc_inc	0	T	186	116697	0.173509	336822	0.946215	0.0805193	0.492328			variant_not_in_PRS
SPINT1	1.0175e-05	CCDC32	#N/A	No	15:40563011:T:A	missense_variant		7.04e-36	-0.0817732	A	0		nhl_inc	0	A	1474	310212	0.462713	336803	0.975965	0.035435	0.492352			variant_not_in_PRS
PIK3AP1	1	GFI1B	0.00052334	No	9:132989126:C:T	synonymous_variant		6.03e-14	0.267275	T	1		leuk_inc	0	T	14	5569	0.00828823	336803	0.831336	0.269054	0.492361		T	0.267275
TREML2	1.1362e-09	GFI1B	0.00052334	No	9:132989126:C:T	synonymous_variant		1.04e-10	-0.232309	T	0		leuk_inc	0	T	14	5569	0.00828823	336803	0.831336	0.269054	0.492361		C	0.232309
IL6R	3.1681e-05	ADAR	0.026282	No	1:154589449:C:T	synonymous_variant		5.36e-11	-0.0464722	T	0		multmyeloma_inc	0	T	394	200495	0.298293	336731	1.04245	0.0605586	0.492441			variant_not_in_PRS
CCL3	0.34981	TMEM173	0.0012067	No	5:139478334:T:C	missense_variant		8.26e-10	0.0568801	C	1		leuk_inc	1	T	268	86205	0.128366	336822	1.0462	0.0658032	0.492465			variant_not_in_PRS
MMP12	#N/A	MMP1	7.7197e-18	No	11:102790433:C:T	stop_gained		1.22e-09	-0.659609	T	0		nhldiffuse_inc	0	T	0	529	0.000785405	336769	0.379813	1.41055	0.492517		C	0.659609
EPS8L2	1.494e-06	CDHR5	7.7447e-19	No	11:617420:A:G	synonymous_variant		3.5e-67	-0.122132	G	0		leuk_inc	0	G	569	185664	0.276485	336787	1.03466	0.0496508	0.492519			variant_not_in_PRS
SIRPB1	2.3107e-12	SDCBP2	3.6357e-07	No	20:1313429:G:A	stop_gained		1.87e-20	-0.476459	A	0		nhl_inc	0	A	15	2597	0.00387746	336818	1.19535	0.259994	0.49252		G	0.476459
CCL22	0.0084014	CCL22	0.0084014	Yes	16:57360481:T:C	missense_variant		8.01e-140	-0.843002	C	0		nhl_inc	0	C	28	6600	0.00983935	336811	0.877567	0.190301	0.49253		T	0.843002
CD5	2.3074e-10	CD5	2.3074e-10	Yes	11:61118397:T:C	missense_variant		3.69e-10	-0.59516	C	0		nhldiffuse_inc	0	C	1	805	0.00119647	336823	0.502907	1.0016	0.492553		T	0.59516
ICAM3	2.7302e-25	ICAM3	2.7302e-25	Yes	19:10338682:T:C	missense_variant&splice_region_variant		0	0.298022	C	1		multmyeloma_inc	0	C	280	151570	0.225445	336779	0.954652	0.0676263	0.49256			variant_not_in_PRS
TNFRSF13C	0.26993	SIGLEC1	5.3298e-46	No	20:3703375:A:G	synonymous_variant		4.34e-12	0.0462193	G	1		nhldiffuse_inc	1	A	594	244570	0.363938	336821	0.965499	0.0511912	0.492799		G	0.0462193
CXCL9	0.0029304	NUP54	0.21559	No	4:76118199:A:G	splice_region_variant		2.54e-24	-0.0780847	G	0		nhldiffuse_inc	0	G	299	124439	0.185391	336418	0.957248	0.0637091	0.492824			variant_not_in_PRS
F9	0.99776	EIF2B4	0.96117	No	2:27369556:C:T	splice_region_variant		2.32e-17	-0.0553823	T	0		liver_inc	0	T	301	263881	0.392177	336815	0.950989	0.0732754	0.492836			variant_not_in_PRS
PROC	1.9118e-05	EIF2B4	0.96117	No	2:27369556:C:T	splice_region_variant		3.57e-17	-0.0543891	T	0		liver_inc	0	T	301	263881	0.392177	336815	0.950989	0.0732754	0.492836			variant_not_in_PRS
CTSD	0.00091747	EIF2B4	0.96117	No	2:27369556:C:T	splice_region_variant		3.14e-11	-0.0438377	T	0		liver_inc	0	T	301	263881	0.392177	336815	0.950989	0.0732754	0.492836			variant_not_in_PRS
NRCAM	0.015254	EIF2B4	0.96117	No	2:27369556:C:T	splice_region_variant		3.27e-11	0.0440113	T	1		liver_inc	0	T	301	263881	0.392177	336815	0.950989	0.0732754	0.492836			variant_not_in_PRS
CHI3L1	1.1133e-05	EIF2B4	0.96117	No	2:27369556:C:T	splice_region_variant		3.66e-11	-0.0420783	T	0		liver_inc	0	T	301	263881	0.392177	336815	0.950989	0.0732754	0.492836			variant_not_in_PRS
SDC1	0.0084118	EIF2B4	0.96117	No	2:27369556:C:T	splice_region_variant		5.25e-10	0.0401409	T	1		liver_inc	0	T	301	263881	0.392177	336815	0.950989	0.0732754	0.492836			variant_not_in_PRS
ACY1	6.9169e-09	EIF2B4	0.96117	No	2:27369556:C:T	splice_region_variant		6.2e-10	-0.038695	T	0		liver_inc	0	T	301	263881	0.392177	336815	0.950989	0.0732754	0.492836			variant_not_in_PRS
IGFBPL1	4.0352e-05	EIF2B4	0.96117	No	2:27369556:C:T	splice_region_variant		3.35e-09	-0.0370717	T	0		liver_inc	0	T	301	263881	0.392177	336815	0.950989	0.0732754	0.492836			variant_not_in_PRS
MME	1.465e-18	CACNA2D2	0.99997	No	3:50378998:G:T	splice_region_variant		5.41e-12	0.351102	T	1		liver_inc	0	T	2	2793	0.00414908	336822	0.614908	0.709078	0.492842		T	0.351102
STC2	0.26588	CDKN2A	0.39474	No	9:21968200:C:G	3_prime_UTR_variant		4.44e-09	-0.0535969	G	0		breast_inc	1	C	1720	47042	0.138969	175442	0.985067	0.0264192	0.56901		C	0.0535969
AREG	0.47061	NOTCH4	2.0544e-23	No	6:32223881:T:TAGCAGC	disruptive_inframe_insertion		2.2e-11	0.0631794	TAGCAGC	1		breast_inc	0	TAGCAGC	1716	45669	0.13586	174389	1.01613	0.0269001	0.551905			variant_not_in_PRS
CXCL11	0.31408	NFE2	0.66693	No	12:54292402:C:G	missense_variant		6e-10	0.518109	G	1		nhl_inc	0	G	6	958	0.00143102	336823	1.32525	0.410659	0.492885		G	0.518109
CD28	0.35779	KBTBD4	2.9136e-06	No	11:47578886:C:T	5_prime_UTR_variant		4.7e-14	-0.0550271	T	0		multmyeloma_inc	0	T	367	186822	0.277878	336819	1.04328	0.0617922	0.492898			variant_not_in_PRS
SPARCL1	5.6374e-10	DHX38	2.1124e-12	No	16:72109515:G:A	splice_region_variant		3.75e-11	-0.145446	A	0		lung_inc	0	A	120	15083	0.0225686	336818	0.938365	0.0927765	0.492905		G	0.145446
CRIM1	0.99971	FEZ2	1.1496e-11	No	2:36598027:T:C	missense_variant		4.81e-23	-0.0717262	C	0		kidneywho_inc	1	T	510	153711	0.234752	328477	1.03708	0.0531059	0.492997			variant_not_in_PRS
EFNA1	0.46263	ADAM15	2.4409e-16	No	1:155060832:G:A	synonymous_variant&splice_region_variant		1.56e-91	0.173854	A	1		kidneywho_inc	0	A	368	110264	0.164233	336814	1.04008	0.0573209	0.49301			variant_not_in_PRS
BTN3A2	1.1002e-10	OR2J3	0.0098541	No	6:29112609:T:C	missense_variant		1.8e-09	-0.263805	C	0		nhl_inc	0	C	20	3577	0.0053396	336823	1.16665	0.224902	0.493132			variant_not_in_PRS
TIMP1	0.4993	PEAR1	3.4806e-20	No	1:156908005:C:A	synonymous_variant		3.32e-15	0.0772973	A	1		kidneywho_inc	0	A	275	81890	0.12198	336798	1.04536	0.0647369	0.493138			variant_not_in_PRS
TNFSF13B	0.98193	DXO	3.6417e-10	No	6:31970635:G:T	missense_variant		6.6e-10	0.0707577	T	1		lungscc_inc	0	T	93	52515	0.0780951	336820	1.07718	0.108489	0.493153		T	0.0707577
CDCP1	0.0001002	RPUSD4	4.7321e-07	No	11:126211508:T:C	missense_variant		4.25e-10	-0.0387689	C	0		lung_inc	0	C	1683	206460	0.308984	336818	0.980077	0.0293687	0.493202			variant_not_in_PRS
SPINK1	0.31476	SPINK5	4.846e-28	No	5:148120107:C:T	synonymous_variant		6.3e-09	-0.03801	T	0		colorectal_inc	1	C	3188	249291	0.374819	336801	1.01563	0.0226424	0.493234			variant_not_in_PRS
ITGB7	2.3661e-06	IFITM2	0.0051529	No	11:309127:A:G	missense_variant		2.73e-09	-0.0415342	G	0		nhl_inc	0	G	1050	214072	0.319341	336822	1.02616	0.0376904	0.49326		A	0.0415342
SDC4	0.0041475	PDLIM4	0.98283	No	5:132266473:T:C	synonymous_variant		2.22e-10	-0.0439414	C	0		leuk_inc	1	T	668	227427	0.338835	336587	0.968045	0.0474073	0.493305			variant_not_in_PRS
WFDC2	0.79406	WFDC2	0.79406	Yes	20:45470454:T:C	missense_variant		7.35e-28	-2.18714	C	0		lungadeno_inc	0	C	1	150	0.000224153	336823	1.99096	1.00528	0.493347		T	2.18714
LTA	0.19685	C6orf136	0.94895	No	6:30647467:G:A	missense_variant		4.69e-20	0.150498	A	1		leuk_inc	0	A	93	28849	0.0429632	336823	1.0755	0.106269	0.49338		A	0.150498
LILRB1	5.6502e-14	C6orf136	0.94895	No	6:30647467:G:A	missense_variant		1.87e-12	-0.113417	A	0		leuk_inc	0	A	93	28849	0.0429632	336823	1.0755	0.106269	0.49338			variant_not_in_PRS
CRTAM	8.0626e-09	C6orf136	0.94895	No	6:30647467:G:A	missense_variant		7.22e-09	-0.0946465	A	0		leuk_inc	0	A	93	28849	0.0429632	336823	1.0755	0.106269	0.49338		G	0.0946465
CDCP1	0.0001002	DCPS	2.4654e-07	No	11:126331508:T:C	synonymous_variant		1.06e-11	-0.0444167	C	0		lung_inc	0	C	1448	172210	0.257788	336823	1.02129	0.0307507	0.493394			variant_not_in_PRS
LTA	0.19685	VARS2	5.8321e-17	No	6:30924545:C:T	synonymous_variant		2.79e-147	-0.175828	T	0		nhl_inc	0	T	1160	236764	0.353774	336266	1.02549	0.0367464	0.493411			variant_not_in_PRS
BTN3A2	1.1002e-10	VARS2	5.8321e-17	No	6:30924545:C:T	synonymous_variant		3.06e-57	0.109486	T	1		nhl_inc	0	T	1160	236764	0.353774	336266	1.02549	0.0367464	0.493411			variant_not_in_PRS
GZMA	2.0457e-06	VARS2	5.8321e-17	No	6:30924545:C:T	synonymous_variant		1.78e-40	0.0906877	T	1		nhl_inc	0	T	1160	236764	0.353774	336266	1.02549	0.0367464	0.493411			variant_not_in_PRS
LILRB1	5.6502e-14	VARS2	5.8321e-17	No	6:30924545:C:T	synonymous_variant		1.33e-17	0.0573162	T	1		nhl_inc	0	T	1160	236764	0.353774	336266	1.02549	0.0367464	0.493411			variant_not_in_PRS
CCL21	0.036239	VARS2	5.8321e-17	No	6:30924545:C:T	synonymous_variant		4.04e-17	-0.0574289	T	0		nhl_inc	0	T	1160	236764	0.353774	336266	1.02549	0.0367464	0.493411			variant_not_in_PRS
ICAM3	2.7302e-25	VARS2	5.8321e-17	No	6:30924545:C:T	synonymous_variant		4.6e-14	0.0515195	T	1		nhl_inc	0	T	1160	236764	0.353774	336266	1.02549	0.0367464	0.493411			variant_not_in_PRS
TNFRSF4	0.00015133	VARS2	5.8321e-17	No	6:30924545:C:T	synonymous_variant		9.84e-14	-0.0493492	T	0		nhl_inc	0	T	1160	236764	0.353774	336266	1.02549	0.0367464	0.493411			variant_not_in_PRS
IL2RA	0.054709	VARS2	5.8321e-17	No	6:30924545:C:T	synonymous_variant		1.25e-13	-0.0503256	T	0		nhl_inc	0	T	1160	236764	0.353774	336266	1.02549	0.0367464	0.493411			variant_not_in_PRS
RNASET2	0.00026891	VARS2	5.8321e-17	No	6:30924545:C:T	synonymous_variant		8.14e-12	-0.0457729	T	0		nhl_inc	0	T	1160	236764	0.353774	336266	1.02549	0.0367464	0.493411			variant_not_in_PRS
BTN2A1	3.3959e-21	VARS2	5.8321e-17	No	6:30924545:C:T	synonymous_variant		3.56e-11	-0.0442429	T	0		nhl_inc	0	T	1160	236764	0.353774	336266	1.02549	0.0367464	0.493411			variant_not_in_PRS
CD1C	1.5963e-08	VARS2	5.8321e-17	No	6:30924545:C:T	synonymous_variant		5.46e-10	-0.0416353	T	0		nhl_inc	0	T	1160	236764	0.353774	336266	1.02549	0.0367464	0.493411			variant_not_in_PRS
FCRL2	1.4548e-11	VARS2	5.8321e-17	No	6:30924545:C:T	synonymous_variant		1.58e-09	0.041174	T	1		nhl_inc	0	T	1160	236764	0.353774	336266	1.02549	0.0367464	0.493411		T	0.041174
CR2	4.7399e-19	VARS2	5.8321e-17	No	6:30924545:C:T	synonymous_variant		1.91e-09	-0.0410314	T	0		nhl_inc	0	T	1160	236764	0.353774	336266	1.02549	0.0367464	0.493411			variant_not_in_PRS
SIGLEC10	6.8352e-06	VARS2	5.8321e-17	No	6:30924545:C:T	synonymous_variant		2e-09	0.0409376	T	1		nhl_inc	0	T	1160	236764	0.353774	336266	1.02549	0.0367464	0.493411			variant_not_in_PRS
SIGLEC6	0.0058774	VARS2	5.8321e-17	No	6:30924545:C:T	synonymous_variant		2.02e-09	-0.0411893	T	0		nhl_inc	0	T	1160	236764	0.353774	336266	1.02549	0.0367464	0.493411			variant_not_in_PRS
CD300C	1.164e-05	CD300C	1.164e-05	Yes	17:74541739:G:A	splice_region_variant		0	0.66469	A	1		kidneywho_inc	0	A	193	62762	0.0934605	336800	0.949529	0.0756298	0.493487		A	0.70625
SIGLEC10	6.8352e-06	SIGLEC10	6.8352e-06	Yes	19:51414481:G:A	synonymous_variant		0	-0.507984	A	0		nhl_inc	0	A	501	101150	0.150902	336811	1.03391	0.0487044	0.493501			variant_not_in_PRS
MILR1	0.024528	CEP95	1.4612e-19	No	17:64534788:C:A	non_coding_transcript_exon_variant		2.35e-44	-0.25075	A	0		multmyeloma_inc	0	A	41	23749	0.0353327	336657	0.896871	0.158963	0.493526		C	0.25075
COL4A1	1	ENGASE	4.4142e-25	No	17:79082027:A:G	synonymous_variant		6.99e-17	0.0709686	G	1		liver_inc	0	G	132	117996	0.175357	336822	0.936829	0.0953038	0.493536			variant_not_in_PRS
CDCP1	0.0001002	RPUSD4	4.7321e-07	No	11:126204297:A:G	synonymous_variant		2e-09	-0.0547974	G	0		lung_inc	0	G	608	75391	0.112883	336627	0.970823	0.043249	0.493548			variant_not_in_PRS
HAVCR1	8.5105e-07	SOX30	0.99825	No	5:157651916:A:G	missense_variant		7.49e-09	0.172719	G	1		kidneywho_inc	0	G	17	6249	0.00930162	336823	0.846385	0.243594	0.493554		G	0.172719
EGFL7	5.5498e-18	ERAP2	1.0028e-28	No	5:96895296:G:T	missense_variant		3.71e-10	-0.0398384	T	0		oesoph_inc	1	G	764	338140	0.503316	336671	0.965548	0.0512081	0.493563			variant_not_in_PRS
RNASET2	0.00026891	IP6K3	3.0854e-07	No	6:33735453:G:A	synonymous_variant		3.57e-09	0.0386882	A	1		nhl_inc	0	A	1208	247356	0.368983	336823	1.02526	0.0364424	0.49357			variant_not_in_PRS
LILRB4	4.7133e-13	IP6K3	3.0854e-07	No	6:33735453:G:A	synonymous_variant		5.81e-09	0.0382381	A	1		nhl_inc	0	A	1208	247356	0.368983	336823	1.02526	0.0364424	0.49357			variant_not_in_PRS
TNFSF13B	0.98193	HLA-DQA2	1.0089e-05	No	6:32745241:C:T	synonymous_variant		6.41e-09	0.0495926	T	1		lungscc_inc	0	T	170	107755	0.160228	336786	0.944287	0.0837459	0.493647			variant_not_in_PRS
SERPINA9	1.2106e-13	SERPINA5	6.2368e-09	No	14:94587553:G:A	missense_variant		3.71e-20	-0.0629426	A	0		nhldiffuse_inc	1	G	534	220728	0.328456	336821	0.964591	0.052668	0.493665			variant_not_in_PRS
GDF15	3.0133e-07	IQCN	#N/A	No	19:18264721:G:A	missense_variant		6.8e-18	0.176684	A	1		stomach_inc	0	A	15	11905	0.017695	336819	0.836564	0.260726	0.493694			variant_not_in_PRS
FCRL3	5.9739e-21	CD5L	4.2297e-17	No	1:157834470:G:A	missense_variant		3.81e-86	0.4791	A	1		leuk_inc	0	A	34	12732	0.0189507	336821	0.888164	0.173323	0.493807		A	0.4791
FCRL5	4.6105e-17	CD5L	4.2297e-17	No	1:157834470:G:A	missense_variant		7.27e-57	0.363126	A	1		leuk_inc	0	A	34	12732	0.0189507	336821	0.888164	0.173323	0.493807		A	0.363126
TNFSF13B	0.98193	TNFRSF13B	2.0908e-15	No	17:16948873:A:G	missense_variant		1.84e-59	0.617465	G	1		liver_inc	0	G	4	4770	0.00708681	336823	0.709245	0.502103	0.493829		G	0.617465
SEMA7A	0.17976	TNFRSF13B	2.0908e-15	No	17:16948873:A:G	missense_variant		5.92e-49	0.575442	G	1		liver_inc	0	G	4	4770	0.00708681	336823	0.709245	0.502103	0.493829		G	0.575442
SIGLEC10	6.8352e-06	TNFRSF13B	2.0908e-15	No	17:16948873:A:G	missense_variant		5.12e-33	0.469061	G	1		liver_inc	0	G	4	4770	0.00708681	336823	0.709245	0.502103	0.493829		G	0.469061
VCAM1	0.79791	TNFRSF13B	2.0908e-15	No	17:16948873:A:G	missense_variant		4.47e-19	0.344817	G	1		liver_inc	0	G	4	4770	0.00708681	336823	0.709245	0.502103	0.493829		G	0.344817
KAZALD1	9.6662e-07	TNFRSF13B	2.0908e-15	No	17:16948873:A:G	missense_variant		1.15e-13	0.293709	G	1		liver_inc	0	G	4	4770	0.00708681	336823	0.709245	0.502103	0.493829		G	0.293709
TXNDC15	0.0096478	TNFRSF13B	2.0908e-15	No	17:16948873:A:G	missense_variant		1.18e-09	-0.239664	G	0		liver_inc	0	G	4	4770	0.00708681	336823	0.709245	0.502103	0.493829		A	0.239664
SIGLEC10	6.8352e-06	CEACAM18	7.4073e-09	No	19:51478692:T:C	missense_variant&splice_region_variant		2.51e-20	0.231572	C	1		nhldiffuse_inc	0	C	23	10652	0.0158474	336807	0.865844	0.210535	0.493839		C	0.231572
ITIH3	1.4628e-13	SETD2	1	No	3:47121171:A:G	synonymous_variant		1.18e-18	-0.0544262	G	0		lungadeno_inc	1	A	865	272641	0.406016	336817	0.970376	0.0439501	0.493842			variant_not_in_PRS
LTA	0.19685	SLC44A4	1.0036e-14	No	6:31870664:T:C	missense_variant		3.47e-108	-0.142148	C	0		leuk_inc	1	T	970	318833	0.474739	336820	1.03108	0.044736	0.493848			variant_not_in_PRS
CD22	0.8044	SLC44A4	1.0036e-14	No	6:31870664:T:C	missense_variant		5.24e-30	-0.0717906	C	0		leuk_inc	1	T	970	318833	0.474739	336820	1.03108	0.044736	0.493848			variant_not_in_PRS
ICAM3	2.7302e-25	SLC44A4	1.0036e-14	No	6:31870664:T:C	missense_variant		2.87e-29	0.0724759	C	1		leuk_inc	1	T	970	318833	0.474739	336820	1.03108	0.044736	0.493848			variant_not_in_PRS
LILRB1	5.6502e-14	SLC44A4	1.0036e-14	No	6:31870664:T:C	missense_variant		9.98e-23	0.0621837	C	1		leuk_inc	1	T	970	318833	0.474739	336820	1.03108	0.044736	0.493848			variant_not_in_PRS
TNFRSF4	0.00015133	SLC44A4	1.0036e-14	No	6:31870664:T:C	missense_variant		1.83e-22	-0.0610782	C	0		leuk_inc	1	T	970	318833	0.474739	336820	1.03108	0.044736	0.493848			variant_not_in_PRS
SIGLEC6	0.0058774	SLC44A4	1.0036e-14	No	6:31870664:T:C	missense_variant		1.12e-18	-0.057283	C	0		leuk_inc	1	T	970	318833	0.474739	336820	1.03108	0.044736	0.493848			variant_not_in_PRS
IL2RA	0.054709	SLC44A4	1.0036e-14	No	6:31870664:T:C	missense_variant		1.84e-16	-0.0528712	C	0		leuk_inc	1	T	970	318833	0.474739	336820	1.03108	0.044736	0.493848			variant_not_in_PRS
CD74	0.24889	SLC44A4	1.0036e-14	No	6:31870664:T:C	missense_variant		1.01e-14	-0.0476946	C	0		leuk_inc	1	T	970	318833	0.474739	336820	1.03108	0.044736	0.493848			variant_not_in_PRS
TNFRSF8	0.86407	SLC44A4	1.0036e-14	No	6:31870664:T:C	missense_variant		1.38e-14	-0.0494526	C	0		leuk_inc	1	T	970	318833	0.474739	336820	1.03108	0.044736	0.493848			variant_not_in_PRS
FCER2	7.6122e-12	SLC44A4	1.0036e-14	No	6:31870664:T:C	missense_variant		1.07e-13	-0.0483648	C	0		leuk_inc	1	T	970	318833	0.474739	336820	1.03108	0.044736	0.493848			variant_not_in_PRS
TNFRSF9	0.32153	SLC44A4	1.0036e-14	No	6:31870664:T:C	missense_variant		2.3e-11	-0.041558	C	0		leuk_inc	1	T	970	318833	0.474739	336820	1.03108	0.044736	0.493848			variant_not_in_PRS
PSIP1	0.99668	SLC44A4	1.0036e-14	No	6:31870664:T:C	missense_variant		2.01e-09	0.0387923	C	1		leuk_inc	1	T	970	318833	0.474739	336820	1.03108	0.044736	0.493848		C	0.0387923
IL12RB1	9.3569e-15	SLC44A4	1.0036e-14	No	6:31870664:T:C	missense_variant		6.92e-09	0.03793	C	1		leuk_inc	1	T	970	318833	0.474739	336820	1.03108	0.044736	0.493848		C	0.03793
TFF3	0.01591	HLA-DQB2	0.042679	No	6:32763481:G:A	5_prime_UTR_premature_start_codon_gain_variant		7.85e-10	0.0389814	A	1		colon_inc	0	A	2556	311050	0.466204	336340	0.981637	0.0270881	0.493858			variant_not_in_PRS
TFF3	0.01591	DPCR1	1.2265e-05	No	6:30948941:G:A	synonymous_variant		2.66e-13	0.207019	A	1		colorectal_inc	0	A	96	8153	0.0122453	336823	0.931688	0.103419	0.493864		A	0.207019
ICAM3	2.7302e-25	ICAM3	2.7302e-25	Yes	19:10338674:C:T	splice_region_variant		2.8e-16	-0.816971	T	0		multmyeloma_inc	0	T	0	687	0.00101984	336819	0.380927	1.41074	0.493886			variant_not_in_PRS
GZMA	2.0457e-06	ERAP2	1.0028e-28	No	5:96909814:A:G	splice_region_variant		5.02e-10	-0.0401109	G	0		nhldiffuse_inc	1	A	825	337910	0.503635	336290	0.966931	0.0491575	0.493923			variant_not_in_PRS
PLAUR	0.0053378	SRRM5	NA	No	19:43614201:G:A	missense_variant		5.09e-45	-0.122528	A	0		lung_inc	0	A	836	102831	0.153889	336823	0.974483	0.0377856	0.493926			variant_not_in_PRS
SLAMF8	5.341e-06	CFAP45	#N/A	No	1:159876582:G:A	synonymous_variant		3.66e-09	0.223544	A	1		nhldiffuse_inc	0	A	10	4990	0.0074228	336800	0.804616	0.317795	0.493939		A	0.223544
LILRB1	5.6502e-14	LILRB1	5.6502e-14	Yes	19:54634003:G:A	missense_variant		2.11e-92	0.205198	A	1		leuk_inc	0	A	213	74226	0.110504	336816	0.951461	0.0727398	0.493949			variant_not_in_PRS
GDF15	3.0133e-07	SLC26A1	1.0564e-11	No	4:991304:C:T	missense_variant		6.61e-09	0.659397	T	1		rectum_inc	0	T	0	302	0.000448307	336823	0.379768	1.41584	0.494083			variant_not_in_PRS
ITGB7	2.3661e-06	EIF5A	0.73709	No	17:7310241:C:G	non_coding_transcript_exon_variant		2.49e-22	0.0664469	G	1		nhl_inc	0	G	1146	234184	0.349351	336810	1.02557	0.0369162	0.494091			variant_not_in_PRS
CD22	0.8044	EIF5A	0.73709	No	17:7310241:C:G	non_coding_transcript_exon_variant		1.12e-13	0.0492949	G	1		nhl_inc	0	G	1146	234184	0.349351	336810	1.02557	0.0369162	0.494091			variant_not_in_PRS
SPINT1	1.0175e-05	EIF5A	0.73709	No	17:7310241:C:G	non_coding_transcript_exon_variant		2.31e-12	0.0482581	G	1		nhl_inc	0	G	1146	234184	0.349351	336810	1.02557	0.0369162	0.494091			variant_not_in_PRS
SIGLEC1	5.3298e-46	EIF5A	0.73709	No	17:7310241:C:G	non_coding_transcript_exon_variant		7.45e-11	0.0436677	G	1		nhl_inc	0	G	1146	234184	0.349351	336810	1.02557	0.0369162	0.494091		G	0.0436677
MARCO	7.7683e-21	EIF5A	0.73709	No	17:7310241:C:G	non_coding_transcript_exon_variant		1.44e-10	0.04293	G	1		nhl_inc	0	G	1146	234184	0.349351	336810	1.02557	0.0369162	0.494091			variant_not_in_PRS
ADGRE2	#N/A	EIF5A	0.73709	No	17:7310241:C:G	non_coding_transcript_exon_variant		2.68e-10	0.041911	G	1		nhl_inc	0	G	1146	234184	0.349351	336810	1.02557	0.0369162	0.494091		G	0.041911
CD28	0.35779	EIF5A	0.73709	No	17:7310241:C:G	non_coding_transcript_exon_variant		3.43e-10	0.043237	G	1		nhl_inc	0	G	1146	234184	0.349351	336810	1.02557	0.0369162	0.494091			variant_not_in_PRS
ROBO1	7.2696e-16	EIF5A	0.73709	No	17:7310241:C:G	non_coding_transcript_exon_variant		4.47e-09	0.0397482	G	1		nhl_inc	0	G	1146	234184	0.349351	336810	1.02557	0.0369162	0.494091		G	0.0397482
FCRL2	1.4548e-11	HLA-A	0.0013299	No	6:29942926:G:T	synonymous_variant		2.41e-30	0.180293	T	1		nhl_inc	0	T	133	29211	0.0438202	334823	0.939841	0.0907428	0.494138		T	0.180293
CXCL11	0.31408	GP6	1.6361e-11	No	19:55018667:C:T	missense_variant		7.18e-20	0.0770991	T	1		nhl_inc	1	C	560	119183	0.177931	336488	0.968627	0.0466202	0.494145			variant_not_in_PRS
CANT1	2.5437e-06	GP6	1.6361e-11	No	19:55018667:C:T	missense_variant		3.06e-15	0.0672031	T	1		nhl_inc	1	C	560	119183	0.177931	336488	0.968627	0.0466202	0.494145			variant_not_in_PRS
REG4	0.00075276	FDFT1	4.0998e-15	No	8:11803407:C:T	5_prime_UTR_variant		2.09e-11	-0.042128	T	0		colorectal_inc	1	C	3512	279389	0.419961	336818	0.984881	0.0222882	0.494267		C	0.042128
LILRB1	5.6502e-14	VARS	1.8014e-08	No	6:31782740:T:C	missense_variant		6.83e-09	0.195074	C	1		nhl_inc	0	C	32	5881	0.00877761	336823	1.12954	0.178234	0.49435		C	0.195074
CD22	0.8044	FAM187B	2.512e-09	No	19:35228035:C:T	missense_variant		3.8e-11	0.0523721	T	1		leuk_inc	0	T	411	133334	0.198543	336816	1.03864	0.0554843	0.494378			variant_not_in_PRS
IL12RB1	9.3569e-15	PDE4C	1.4755e-07	No	19:18218430:T:C	synonymous_variant		4.95e-44	-0.093444	C	0		leuk_inc	1	T	755	257320	0.383107	336818	0.968944	0.0461668	0.494387			variant_not_in_PRS
DDR1	4.6331e-06	GPX6	2.582e-06	No	6:28510778:A:T	missense_variant&splice_region_variant		1.11e-13	0.0961717	T	1		liver_inc	0	T	48	45025	0.06691	336818	0.903163	0.149055	0.494404			variant_not_in_PRS
SIGLEC10	6.8352e-06	TLR1	5.8704e-23	No	4:38798089:T:C	missense_variant		1.05e-11	0.0541804	C	1		nhldiffuse_inc	0	C	344	135043	0.200976	336823	1.04246	0.0608501	0.494414			variant_not_in_PRS
FCRL2	1.4548e-11	ETV3L	6.196e-08	No	1:157092783:T:C	missense_variant		4.43e-10	0.091467	C	1		nhl_inc	0	C	153	33520	0.0499862	336823	0.944838	0.0830418	0.494422			variant_not_in_PRS
EGFL7	5.5498e-18	ERAP2	1.0028e-28	No	5:96896438:T:A	synonymous_variant		3.16e-10	-0.0399988	A	0		oesoph_inc	1	T	765	338249	0.503284	336802	0.965628	0.0511899	0.494438			variant_not_in_PRS
PON2	5.4352e-05	DYNC1I1	1.7637e-07	No	7:96039352:C:A	synonymous_variant		8.99e-23	0.0786408	A	1		liver_inc	0	A	177	144394	0.214614	336817	1.05995	0.0852213	0.494469		A	0.0786408
ADAM8	2.1983e-14	PWWP2B	0.8409	No	10:132404976:G:A	missense_variant		3.2e-12	-0.913659	A	0		nhl_inc	0	A	1	431	0.000641292	336820	0.504373	1.00179	0.494472		G	0.913659
SIGLEC10	6.8352e-06	SIGLEC10	6.8352e-06	Yes	19:51417359:C:T	splice_acceptor_variant		0	0.467839	T	1		liver_inc	1	C	97	88036	0.13083	336822	0.928674	0.108315	0.494502			variant_not_in_PRS
CD74	0.24889	ATF6B	3.1036e-07	No	6:32128224:C:A	5_prime_UTR_variant		4.04e-80	0.172799	A	1		liver_inc	0	A	112	88738	0.131905	336796	1.07222	0.102069	0.494514			variant_not_in_PRS
ADA2	#N/A	ATF6B	3.1036e-07	No	6:32128224:C:A	5_prime_UTR_variant		2.88e-60	0.15399	A	1		liver_inc	0	A	112	88738	0.131905	336796	1.07222	0.102069	0.494514		A	0.15399
PLA2G15	0.37838	ATF6B	3.1036e-07	No	6:32128224:C:A	5_prime_UTR_variant		2.41e-51	0.144789	A	1		liver_inc	0	A	112	88738	0.131905	336796	1.07222	0.102069	0.494514		A	0.144789
EPHA2	1.073e-05	ATF6B	3.1036e-07	No	6:32128224:C:A	5_prime_UTR_variant		1.27e-31	0.109318	A	1		liver_inc	0	A	112	88738	0.131905	336796	1.07222	0.102069	0.494514			variant_not_in_PRS
ITGB7	2.3661e-06	ATF6B	3.1036e-07	No	6:32128224:C:A	5_prime_UTR_variant		3.59e-29	0.108051	A	1		liver_inc	0	A	112	88738	0.131905	336796	1.07222	0.102069	0.494514		A	0.108051
FAP	1.9009e-28	ATF6B	3.1036e-07	No	6:32128224:C:A	5_prime_UTR_variant		3.88e-28	-0.102934	A	0		liver_inc	0	A	112	88738	0.131905	336796	1.07222	0.102069	0.494514			variant_not_in_PRS
ROBO1	7.2696e-16	ATF6B	3.1036e-07	No	6:32128224:C:A	5_prime_UTR_variant		7.47e-23	-0.0937659	A	0		liver_inc	0	A	112	88738	0.131905	336796	1.07222	0.102069	0.494514			variant_not_in_PRS
SEZ6L2	0.11743	ATF6B	3.1036e-07	No	6:32128224:C:A	5_prime_UTR_variant		6.69e-21	-0.0827104	A	0		liver_inc	0	A	112	88738	0.131905	336796	1.07222	0.102069	0.494514			variant_not_in_PRS
SPON1	#N/A	ATF6B	3.1036e-07	No	6:32128224:C:A	5_prime_UTR_variant		1.59e-20	-0.0845563	A	0		liver_inc	0	A	112	88738	0.131905	336796	1.07222	0.102069	0.494514			variant_not_in_PRS
TNFSF13B	0.98193	ATF6B	3.1036e-07	No	6:32128224:C:A	5_prime_UTR_variant		1.15e-19	-0.083871	A	0		liver_inc	0	A	112	88738	0.131905	336796	1.07222	0.102069	0.494514			variant_not_in_PRS
TGFBI	5.9686e-08	ATF6B	3.1036e-07	No	6:32128224:C:A	5_prime_UTR_variant		1.18e-19	-0.0865927	A	0		liver_inc	0	A	112	88738	0.131905	336796	1.07222	0.102069	0.494514			variant_not_in_PRS
TNFRSF21	0.040615	ATF6B	3.1036e-07	No	6:32128224:C:A	5_prime_UTR_variant		1.37e-18	0.0827089	A	1		liver_inc	0	A	112	88738	0.131905	336796	1.07222	0.102069	0.494514		A	0.0827089
DDR1	4.6331e-06	ATF6B	3.1036e-07	No	6:32128224:C:A	5_prime_UTR_variant		3.52e-17	-0.0799315	A	0		liver_inc	0	A	112	88738	0.131905	336796	1.07222	0.102069	0.494514			variant_not_in_PRS
MSR1	2.1571e-20	ATF6B	3.1036e-07	No	6:32128224:C:A	5_prime_UTR_variant		4.89e-17	0.0755646	A	1		liver_inc	0	A	112	88738	0.131905	336796	1.07222	0.102069	0.494514		A	0.0755646
LTBR	0.3058	ATF6B	3.1036e-07	No	6:32128224:C:A	5_prime_UTR_variant		1.87e-16	0.077241	A	1		liver_inc	0	A	112	88738	0.131905	336796	1.07222	0.102069	0.494514			variant_not_in_PRS
IL18BP	1.484e-08	ATF6B	3.1036e-07	No	6:32128224:C:A	5_prime_UTR_variant		3.16e-16	0.0746533	A	1		liver_inc	0	A	112	88738	0.131905	336796	1.07222	0.102069	0.494514			variant_not_in_PRS
SPINT1	1.0175e-05	ATF6B	3.1036e-07	No	6:32128224:C:A	5_prime_UTR_variant		2.71e-13	-0.0707829	A	0		liver_inc	0	A	112	88738	0.131905	336796	1.07222	0.102069	0.494514		C	0.0707829
VCAM1	0.79791	ATF6B	3.1036e-07	No	6:32128224:C:A	5_prime_UTR_variant		3.02e-13	0.0686626	A	1		liver_inc	0	A	112	88738	0.131905	336796	1.07222	0.102069	0.494514		A	0.0686626
AREG	0.47061	ATF6B	3.1036e-07	No	6:32128224:C:A	5_prime_UTR_variant		3.59e-12	0.0662243	A	1		liver_inc	0	A	112	88738	0.131905	336796	1.07222	0.102069	0.494514			variant_not_in_PRS
SIGLEC1	5.3298e-46	ATF6B	3.1036e-07	No	6:32128224:C:A	5_prime_UTR_variant		9.17e-12	0.0643339	A	1		liver_inc	0	A	112	88738	0.131905	336796	1.07222	0.102069	0.494514			variant_not_in_PRS
TXNDC15	0.0096478	ATF6B	3.1036e-07	No	6:32128224:C:A	5_prime_UTR_variant		1.11e-10	0.0621208	A	1		liver_inc	0	A	112	88738	0.131905	336796	1.07222	0.102069	0.494514			variant_not_in_PRS
ERBB2	0.0059892	ATF6B	3.1036e-07	No	6:32128224:C:A	5_prime_UTR_variant		1.87e-10	-0.0583474	A	0		liver_inc	0	A	112	88738	0.131905	336796	1.07222	0.102069	0.494514			variant_not_in_PRS
PROC	1.9118e-05	ATF6B	3.1036e-07	No	6:32128224:C:A	5_prime_UTR_variant		3.96e-10	-0.0586016	A	0		liver_inc	0	A	112	88738	0.131905	336796	1.07222	0.102069	0.494514		C	0.0586016
PRTG	1.1959e-07	ATF6B	3.1036e-07	No	6:32128224:C:A	5_prime_UTR_variant		4.78e-10	-0.059565	A	0		liver_inc	0	A	112	88738	0.131905	336796	1.07222	0.102069	0.494514			variant_not_in_PRS
IGFBP3	0.91029	ATF6B	3.1036e-07	No	6:32128224:C:A	5_prime_UTR_variant		3.46e-09	-0.054655	A	0		liver_inc	0	A	112	88738	0.131905	336796	1.07222	0.102069	0.494514			variant_not_in_PRS
GCNT1	0.0033333	PRUNE2	4.9601e-28	No	9:76705179:T:G	missense_variant		9.9e-13	0.0614897	G	1		nhldiffuse_inc	0	G	261	109062	0.162286	336822	0.954984	0.0674265	0.494529			variant_not_in_PRS
LY9	2.6039e-13	LY9	2.6039e-13	Yes	1:160813690:TCTC:T	disruptive_inframe_deletion		1.71e-09	1.64733	T	1		nhldiffuse_inc	0	T	0	75	0.000111336	336819	2.63192	1.41664	0.494541			variant_not_in_PRS
IL10RB	2.5103e-06	SON	1	No	21:33551937:T:C	synonymous_variant		4.29e-35	0.0863544	C	1		leuk_inc	0	C	590	192773	0.287039	336823	1.03408	0.0490596	0.494549			variant_not_in_PRS
WFIKKN1	7.7014e-06	MICA	0.0049697	No	6:31411087:A:G	missense_variant		8.98e-09	0.0914643	G	1		uterine_inc	0	G	77	13845	0.0396688	175478	0.923755	0.116112	0.494584		G	0.0981076
ITM2A	0.19657	PON3	2.1034e-07	No	7:95372243:C:T	synonymous_variant		1.66e-09	-0.0393988	T	0		multmyeloma_inc	0	T	623	319177	0.474764	336799	1.03897	0.0559729	0.494652			variant_not_in_PRS
LTA	0.19685	TRIM31	4.3248e-06	No	6:30108978:G:A	non_coding_transcript_exon_variant		4.9e-24	0.0666563	A	1		nhldiffuse_inc	0	A	679	279620	0.416744	336296	0.966465	0.049955	0.494719		A	0.0666563
RNASET2	0.00026891	TRIM31	4.3248e-06	No	6:30108978:G:A	non_coding_transcript_exon_variant		2.81e-23	0.0642745	A	1		nhldiffuse_inc	0	A	679	279620	0.416744	336296	0.966465	0.049955	0.494719			variant_not_in_PRS
FCRL2	1.4548e-11	TRIM31	4.3248e-06	No	6:30108978:G:A	non_coding_transcript_exon_variant		8.94e-15	-0.0510276	A	0		nhldiffuse_inc	0	A	679	279620	0.416744	336296	0.966465	0.049955	0.494719		G	0.0510276
CD74	0.24889	TRIM31	4.3248e-06	No	6:30108978:G:A	non_coding_transcript_exon_variant		7.77e-13	0.0450994	A	1		nhldiffuse_inc	0	A	679	279620	0.416744	336296	0.966465	0.049955	0.494719			variant_not_in_PRS
IL2RA	0.054709	TRIM31	4.3248e-06	No	6:30108978:G:A	non_coding_transcript_exon_variant		1.36e-09	0.0397984	A	1		nhldiffuse_inc	0	A	679	279620	0.416744	336296	0.966465	0.049955	0.494719			variant_not_in_PRS
SIGLEC6	0.0058774	TRIM31	4.3248e-06	No	6:30108978:G:A	non_coding_transcript_exon_variant		1.37e-09	0.0401778	A	1		nhldiffuse_inc	0	A	679	279620	0.416744	336296	0.966465	0.049955	0.494719			variant_not_in_PRS
ICAM3	2.7302e-25	TRIM31	4.3248e-06	No	6:30108978:G:A	non_coding_transcript_exon_variant		5.48e-09	-0.0384437	A	0		nhldiffuse_inc	0	A	679	279620	0.416744	336296	0.966465	0.049955	0.494719			variant_not_in_PRS
SLAMF8	5.341e-06	TAGLN2	0.0093548	No	1:159920373:T:A	missense_variant		3.19e-71	-0.372054	A	0		nhldiffuse_inc	0	A	39	17338	0.0257954	336823	0.895135	0.162239	0.49472		T	0.372054
LTA	0.19685	TRAFD1	1.9412e-08	No	12:112145643:A:C	missense_variant		3.61e-10	-0.127465	C	0		nhl_inc	0	C	92	17898	0.0267062	336813	1.07519	0.106178	0.494728			variant_not_in_PRS
CD79B	0.9163	ABO	#N/A	No	9:133256074:G:A	synonymous_variant		1.89e-142	0.331893	A	1		nhldiffuse_inc	0	A	107	40425	0.0601704	336810	1.07077	0.100139	0.494737		A	0.331893
SEMA7A	0.17976	ABO	#N/A	No	9:133256074:G:A	synonymous_variant		3.94e-63	0.219941	A	1		nhldiffuse_inc	0	A	107	40425	0.0601704	336810	1.07077	0.100139	0.494737			variant_not_in_PRS
CD74	0.24889	ABO	#N/A	No	9:133256074:G:A	synonymous_variant		2.58e-48	0.183722	A	1		nhldiffuse_inc	0	A	107	40425	0.0601704	336810	1.07077	0.100139	0.494737			variant_not_in_PRS
VCAM1	0.79791	ABO	#N/A	No	9:133256074:G:A	synonymous_variant		1.5e-34	0.159047	A	1		nhldiffuse_inc	0	A	107	40425	0.0601704	336810	1.07077	0.100139	0.494737			variant_not_in_PRS
ROBO1	7.2696e-16	ABO	#N/A	No	9:133256074:G:A	synonymous_variant		2.53e-25	0.136634	A	1		nhldiffuse_inc	0	A	107	40425	0.0601704	336810	1.07077	0.100139	0.494737			variant_not_in_PRS
CD83	0.0052136	ABO	#N/A	No	9:133256074:G:A	synonymous_variant		6.69e-19	0.11595	A	1		nhldiffuse_inc	0	A	107	40425	0.0601704	336810	1.07077	0.100139	0.494737			variant_not_in_PRS
CR2	4.7399e-19	ABO	#N/A	No	9:133256074:G:A	synonymous_variant		1.71e-12	0.0930473	A	1		nhldiffuse_inc	0	A	107	40425	0.0601704	336810	1.07077	0.100139	0.494737			variant_not_in_PRS
TNFRSF4	0.00015133	ABO	#N/A	No	9:133256074:G:A	synonymous_variant		1.79e-10	0.0816527	A	1		nhldiffuse_inc	0	A	107	40425	0.0601704	336810	1.07077	0.100139	0.494737			variant_not_in_PRS
THBD	0.053769	SSTR4	3.6978e-13	No	20:23036445:T:C	missense_variant		1.26e-13	-0.0466373	C	0		kidneywho_inc	0	C	981	299485	0.44603	336823	1.02999	0.0432805	0.494768		T	0.0466373
SPINK1	0.31476	SPINK5	4.846e-28	No	5:148137035:T:C	3_prime_UTR_variant		3.06e-09	0.0388509	C	1		colorectal_inc	0	C	3183	249109	0.374596	336752	1.01559	0.0226549	0.494803			variant_not_in_PRS
CD200R1	4.3137e-09	CD200R1L	0.0030387	No	3:112827626:G:A	synonymous_variant		2.03e-288	0.241791	A	1		leuk_inc	0	A	771	262665	0.391063	336820	0.969129	0.0459359	0.494842			variant_not_in_PRS
IL10RB	2.5103e-06	IFNGR2	0.95281	No	21:33415005:A:G	missense_variant		5.09e-102	-0.195651	G	0		leuk_inc	0	G	290	93328	0.138976	336814	1.04436	0.06358	0.494854		A	0.195651
CEACAM21	1.2439e-12	CYP2B6	1.9303e-10	No	19:41004377:A:G	missense_variant		9.05e-29	0.48971	G	1		nhl_inc	0	G	21	3798	0.00566915	336823	1.16159	0.219478	0.494935		G	0.48971
MSR1	2.1571e-20	MSR1	2.1571e-20	Yes	8:16155085:G:A	stop_gained		0	-1.59309	A	0		liver_inc	0	A	11	7497	0.0111455	336817	1.22937	0.302594	0.49496		G	1.59309
ITGA5	0.42455	MSR1	2.1571e-20	No	8:16155085:G:A	stop_gained		5.84e-19	0.276621	A	1		liver_inc	0	A	11	7497	0.0111455	336817	1.22937	0.302594	0.49496		A	0.276621
NRP2	0.00080686	MSR1	2.1571e-20	No	8:16155085:G:A	stop_gained		4.76e-12	0.210757	A	1		liver_inc	0	A	11	7497	0.0111455	336817	1.22937	0.302594	0.49496		A	0.210757
MMP12	#N/A	MMP1	7.7197e-18	No	11:102797291:C:T	synonymous_variant		3.27e-12	0.0863065	T	1		nhl_inc	0	T	219	43526	0.0649379	336822	1.0491	0.0702409	0.494963		T	0.0863065
CR2	4.7399e-19	CR2	4.7399e-19	Yes	1:207475111:G:T	missense_variant		9.11e-10	-0.243994	T	0		nhl_inc	0	T	24	4367	0.00651828	336822	1.15067	0.205677	0.495023			variant_not_in_PRS
IL12A_IL12B	#N/A	HLA-A	0.0013299	No	6:29943309:T:C	missense_variant		5.22e-16	0.0549138	C	1		leuk_inc	0	C	666	216139	0.347555	311900	1.02629	0.0380273	0.495053			variant_not_in_PRS
IL12B	0.00011439	HLA-A	0.0013299	No	6:29943309:T:C	missense_variant		2.05e-15	0.053328	C	1		leuk_inc	0	C	666	216139	0.347555	311900	1.02629	0.0380273	0.495053			variant_not_in_PRS
CD74	0.24889	HLA-A	0.0013299	No	6:29943309:T:C	missense_variant		1.5e-14	0.0499947	C	1		leuk_inc	0	C	666	216139	0.347555	311900	1.02629	0.0380273	0.495053			variant_not_in_PRS
IL2RA	0.054709	HLA-A	0.0013299	No	6:29943309:T:C	missense_variant		1.65e-14	0.0520198	C	1		leuk_inc	0	C	666	216139	0.347555	311900	1.02629	0.0380273	0.495053			variant_not_in_PRS
FCRL2	1.4548e-11	HLA-A	0.0013299	No	6:29943309:T:C	missense_variant		1.8e-13	-0.0501252	C	0		leuk_inc	0	C	666	216139	0.347555	311900	1.02629	0.0380273	0.495053			variant_not_in_PRS
TNFRSF4	0.00015133	HLA-A	0.0013299	No	6:29943309:T:C	missense_variant		8.96e-12	0.0451157	C	1		leuk_inc	0	C	666	216139	0.347555	311900	1.02629	0.0380273	0.495053			variant_not_in_PRS
SIGLEC6	0.0058774	HLA-A	0.0013299	No	6:29943309:T:C	missense_variant		2.17e-10	0.0435124	C	1		leuk_inc	0	C	666	216139	0.347555	311900	1.02629	0.0380273	0.495053			variant_not_in_PRS
ICAM3	2.7302e-25	HLA-A	0.0013299	No	6:29943309:T:C	missense_variant		6.92e-10	-0.0420194	C	0		leuk_inc	0	C	666	216139	0.347555	311900	1.02629	0.0380273	0.495053			variant_not_in_PRS
LY9	2.6039e-13	HLA-A	0.0013299	No	6:29943309:T:C	missense_variant		1.07e-09	-0.0420387	C	0		leuk_inc	0	C	666	216139	0.347555	311900	1.02629	0.0380273	0.495053		T	0.0420387
LILRB1	5.6502e-14	LILRB3	3.1087e-06	No	19:54219897:A:G	synonymous_variant		2.18e-49	-0.145914	G	0		nhl_inc	0	G	374	80309	0.119796	336753	0.963115	0.0550883	0.495094			variant_not_in_PRS
LILRB1	5.6502e-14	PSORS1C2	0.0024913	No	6:31138288:C:T	missense_variant		8.08e-17	0.164705	T	1		leuk_inc	0	T	50	18470	0.0274928	336815	0.906716	0.143591	0.495252			variant_not_in_PRS
EPS8L2	1.494e-06	EPS8L2	1.494e-06	Yes	11:722202:G:C	5_prime_UTR_variant		2.15e-52	-0.115669	C	0		leuk_inc	0	C	440	151031	0.224915	336730	0.963819	0.0540365	0.495257			variant_not_in_PRS
LTA	0.19685	TRIM15	7.758e-09	No	6:30163769:A:G	missense_variant		2.13e-45	-0.121398	G	0		nhl_inc	0	G	558	112999	0.168572	336821	1.03234	0.0466679	0.495264			variant_not_in_PRS
ICAM3	2.7302e-25	TRIM15	7.758e-09	No	6:30163769:A:G	missense_variant		4.41e-14	0.0649715	G	1		nhl_inc	0	G	558	112999	0.168572	336821	1.03234	0.0466679	0.495264		G	0.0649715
BTN3A2	1.1002e-10	TRIM15	7.758e-09	No	6:30163769:A:G	missense_variant		2.32e-13	0.0634258	G	1		nhl_inc	0	G	558	112999	0.168572	336821	1.03234	0.0466679	0.495264			variant_not_in_PRS
LGMN	0.00040535	UNC79	1	No	14:93706901:A:G	synonymous_variant		7.78e-10	0.46478	G	1		oesophadeno_inc	0	G	1	1224	0.00181847	336822	0.505657	0.999934	0.495276			variant_not_in_PRS
DKK4	0.00076744	CUX1	1	No	7:102115304:G:A	non_coding_transcript_exon_variant		8.42e-09	0.0370234	A	1		ovary_inc	0	A	705	167373	0.479076	175419	1.03664	0.0527711	0.495326			variant_not_in_PRS
FUT3_FUT5	#N/A	FUT5	NA	Yes	19:5867117:G:A	synonymous_variant		4.51e-16	0.626276	A	1		liver_inc	0	A	0	1102	0.00163588	336822	0.383203	1.40688	0.495373		A	0.626276
TFF3	0.01591	TNXB	0.018547	No	6:32081646:C:T	missense_variant		5.22e-16	-0.0902485	T	0		colon_inc	0	T	464	57299	0.0857545	336793	0.967339	0.0487107	0.49542		C	0.0902485
MUC13	0.0024356	MUC17	7.8985e-63	No	7:101032695:G:A	missense_variant		9.3e-13	-0.0466183	A	0		liver_inc	0	A	391	338481	0.503049	336818	0.952685	0.0711048	0.49544			variant_not_in_PRS
ICAM3	2.7302e-25	ICAM3	2.7302e-25	Yes	19:10333915:G:A	missense_variant		1.42e-13	-2.20209	A	0		multmyeloma_inc	0	A	0	95	0.000141024	336822	2.64152	1.42496	0.495448		G	2.20209
CXCL11	0.31408	NAAA	2.0742e-10	No	4:75914984:A:G	missense_variant&splice_region_variant		1.49e-11	0.0471563	G	1		nhl_inc	1	A	951	200957	0.299818	336718	0.973969	0.0386951	0.495469			variant_not_in_PRS
CXCL9	0.0029304	NAAA	2.0742e-10	No	4:75914984:A:G	missense_variant&splice_region_variant		2.9e-11	-0.0435496	G	0		nhl_inc	1	A	951	200957	0.299818	336718	0.973969	0.0386951	0.495469			variant_not_in_PRS
SLAMF8	5.341e-06	FCRL6	2.7809e-23	No	1:159815580:T:C	stop_lost		2.38e-12	-0.104309	C	0		liver_inc	0	C	45	34667	0.0515457	336711	1.11033	0.153548	0.495514			variant_not_in_PRS
CDCP1	0.0001002	BTNL2	8.5607e-11	No	6:32405186:G:A	synonymous_variant		1.18e-09	-0.0733695	A	0		lung_inc	0	A	319	40283	0.0602722	336822	0.961243	0.0579973	0.495524			variant_not_in_PRS
GZMA	2.0457e-06	KLRC4	0.0056771	No	12:10409426:C:T	synonymous_variant		1.07e-09	-0.0425644	T	0		nhldiffuse_inc	1	C	497	205389	0.305679	336768	0.964144	0.0535795	0.495548		C	0.0425644
BCAM	1.1032e-08	BCAM	1.1032e-08	Yes	19:44819487:A:G	missense_variant		3.46e-122	0.165375	G	1		liver_inc	0	G	239	195157	0.290058	336822	1.05424	0.077514	0.495614		G	0.165375
SLAMF8	5.341e-06	FCRL6	2.7809e-23	No	1:159815580:T:C	stop_lost		2.38e-12	-0.104309	C	0		nhl_inc	0	C	175	34537	0.0515457	336711	1.05453	0.0779285	0.495684			variant_not_in_PRS
LY9	2.6039e-13	KLHDC9	1.017e-09	No	1:161099046:A:C	missense_variant		2.75e-11	-0.0471671	C	0		liver_inc	0	C	250	204789	0.304415	336776	1.05354	0.0765564	0.495726			variant_not_in_PRS
TPP1	6.2564e-07	GP6	1.6361e-11	No	19:55014526:G:A	synonymous_variant		3.41e-15	0.0667878	A	1		headneck_inc	1	G	316	122174	0.181837	336813	1.03487	0.0625653	0.583763			variant_not_in_PRS
CEACAM5	4.1625e-10	FGF21	0.029439	No	19:48758010:C:T	synonymous_variant		4.89e-37	-0.149754	T	0		lung_inc	0	T	488	57726	0.0864178	336817	1.03299	0.0476545	0.495771			variant_not_in_PRS
ADGRE5	#N/A	CLDN7	0.0028828	No	17:7262076:CG:C	frameshift_variant		1.11e-20	0.0600156	C	1		nhldiffuse_inc	1	CG	668	264274	0.393523	336628	1.03472	0.0501107	0.495793			variant_not_in_PRS
CD28	0.35779	CLDN7	0.0028828	No	17:7262076:CG:C	frameshift_variant		3.55e-19	0.0599885	C	1		nhldiffuse_inc	1	CG	668	264274	0.393523	336628	1.03472	0.0501107	0.495793			variant_not_in_PRS
ICAM3	2.7302e-25	CLDN7	0.0028828	No	17:7262076:CG:C	frameshift_variant		6.67e-14	0.0495126	C	1		nhldiffuse_inc	1	CG	668	264274	0.393523	336628	1.03472	0.0501107	0.495793			variant_not_in_PRS
CD48	1.7302e-05	CLDN7	0.0028828	No	17:7262076:CG:C	frameshift_variant		1.27e-13	0.0493058	C	1		nhldiffuse_inc	1	CG	668	264274	0.393523	336628	1.03472	0.0501107	0.495793			variant_not_in_PRS
CR2	4.7399e-19	CLDN7	0.0028828	No	17:7262076:CG:C	frameshift_variant		1.35e-11	0.0446834	C	1		nhldiffuse_inc	1	CG	668	264274	0.393523	336628	1.03472	0.0501107	0.495793			variant_not_in_PRS
SIGLEC10	6.8352e-06	CLDN7	0.0028828	No	17:7262076:CG:C	frameshift_variant		2.43e-11	0.0440746	C	1		nhldiffuse_inc	1	CG	668	264274	0.393523	336628	1.03472	0.0501107	0.495793			variant_not_in_PRS
LY9	2.6039e-13	CLDN7	0.0028828	No	17:7262076:CG:C	frameshift_variant		2.81e-11	0.0445145	C	1		nhldiffuse_inc	1	CG	668	264274	0.393523	336628	1.03472	0.0501107	0.495793			variant_not_in_PRS
VCAM1	0.79791	CLDN7	0.0028828	No	17:7262076:CG:C	frameshift_variant		4.59e-10	0.0405523	C	1		nhldiffuse_inc	1	CG	668	264274	0.393523	336628	1.03472	0.0501107	0.495793			variant_not_in_PRS
SEMA7A	0.17976	CLDN7	0.0028828	No	17:7262076:CG:C	frameshift_variant		2.17e-09	0.0393881	C	1		nhldiffuse_inc	1	CG	668	264274	0.393523	336628	1.03472	0.0501107	0.495793			variant_not_in_PRS
CR2	4.7399e-19	CR1	1.6488e-35	No	1:207609586:A:G	missense_variant		8.07e-16	-0.0658071	G	0		nhl_inc	0	G	638	129247	0.192812	336817	1.03071	0.0444124	0.495832			variant_not_in_PRS
ADGRE2	#N/A	CR1	1.6488e-35	No	1:207609586:A:G	missense_variant		5.04e-12	-0.0550941	G	0		nhl_inc	0	G	638	129247	0.192812	336817	1.03071	0.0444124	0.495832		A	0.0550941
ADGRE5	#N/A	CR1	1.6488e-35	No	1:207609586:A:G	missense_variant		6.75e-11	-0.051986	G	0		nhl_inc	0	G	638	129247	0.192812	336817	1.03071	0.0444124	0.495832		A	0.051986
TXNDC15	0.0096478	DDX46	1	No	5:134781926:T:C	synonymous_variant		9.51e-36	1.01904	C	1		liver_inc	0	C	0	1094	0.001624	336822	0.384112	1.40495	0.49585		C	1.01904
SLAMF6	0.018712	ZNF358	0.78754	No	19:7519337:A:G	missense_variant		9.94e-14	0.0536191	G	1		nhl_inc	0	G	940	198890	0.296639	336823	0.973896	0.0388401	0.495862		G	0.0536191
TNFSF13B	0.98193	HLA-B	3.8642e-05	No	6:31355210:C:T	synonymous_variant		4.72e-10	0.10227	T	1		lungscc_inc	0	T	44	29907	0.0446232	335599	0.909275	0.139681	0.49594			variant_not_in_PRS
CD22	0.8044	HLA-DQA2	1.0089e-05	No	6:32741402:A:G	5_prime_UTR_premature_start_codon_gain_variant		5.88e-15	-0.0689485	G	0		nhldiffuse_inc	0	G	242	101271	0.150743	336709	0.953162	0.070466	0.49602			variant_not_in_PRS
AREG	0.47061	VWA7	2.3119e-11	No	6:31766568:G:T	synonymous_variant		1.57e-11	0.0637657	T	1		breast_inc	0	T	1708	45261	0.133832	175478	1.02145	0.0265797	0.424549			variant_not_in_PRS
FUT3_FUT5	#N/A	FUT5	NA	Yes	19:5866643:A:G	synonymous_variant		5.42e-78	0.142494	G	1		liver_inc	1	A	166	134660	0.200558	336128	1.06116	0.0872235	0.496116			variant_not_in_PRS
BCAM	1.1032e-08	FARSA	0.014084	No	19:12928470:A:G	non_coding_transcript_exon_variant		1.14e-65	-0.113424	G	0		lungscc_inc	1	A	423	248876	0.37008	336818	1.043	0.0618639	0.496123			variant_not_in_PRS
MSLN	5.8751e-25	CHTF18	3.0747e-28	No	16:795278:C:T	synonymous_variant		6.17e-25	-0.296192	T	0		lungscc_inc	0	T	16	8502	0.0126447	336822	1.18728	0.252235	0.496147		C	0.296192
ITIH3	1.4628e-13	SPCS1	0.013927	No	3:52706166:C:G	missense_variant		0	0.290808	G	1		lungadeno_inc	0	G	905	275105	0.409732	336818	1.0302	0.0437147	0.496161			variant_not_in_PRS
EGFL7	5.5498e-18	ERAP2	1.0028e-28	No	5:96901622:G:A	synonymous_variant		3.09e-10	-0.0400269	A	0		oesoph_inc	1	G	765	338266	0.503281	336821	0.96577	0.0511877	0.496239		G	0.0400269
CD22	0.8044	ASGR2	9.8145e-10	No	17:7107825:G:A	non_coding_transcript_exon_variant		3.89e-12	-0.0446454	A	0		nhldiffuse_inc	0	A	685	270404	0.402442	336805	1.03449	0.0498368	0.496259		G	0.0446454
ADGRE5	#N/A	ASGR2	9.8145e-10	No	17:7107825:G:A	non_coding_transcript_exon_variant		1.72e-10	-0.0408975	A	0		nhldiffuse_inc	0	A	685	270404	0.402442	336805	1.03449	0.0498368	0.496259		G	0.0408975
VCAM1	0.79791	ASGR2	9.8145e-10	No	17:7107825:G:A	non_coding_transcript_exon_variant		5.76e-09	-0.037722	A	0		nhldiffuse_inc	0	A	685	270404	0.402442	336805	1.03449	0.0498368	0.496259		G	0.037722
CD163	0.0008338	ASGR2	9.8145e-10	No	17:7107810:C:T	non_coding_transcript_exon_variant		1.3e-13	0.0494104	T	1		liver_inc	0	T	293	241129	0.358407	336799	1.05138	0.0736477	0.496275			variant_not_in_PRS
ITGB7	2.3661e-06	ASGR2	9.8145e-10	No	17:7107810:C:T	non_coding_transcript_exon_variant		8.82e-11	0.0440292	T	1		liver_inc	0	T	293	241129	0.358407	336799	1.05138	0.0736477	0.496275			variant_not_in_PRS
LILRB4	4.7133e-13	HLA-DQB2	0.042679	No	6:32757842:T:C	missense_variant		4.23e-278	-0.224982	C	0		nhl_inc	0	C	1084	225090	0.382442	295697	0.964876	0.0525558	0.496296			variant_not_in_PRS
BTN3A2	1.1002e-10	HLA-DQB2	0.042679	No	6:32757842:T:C	missense_variant		1.23e-39	0.0856693	C	1		nhl_inc	0	C	1084	225090	0.382442	295697	0.964876	0.0525558	0.496296		C	0.0856693
LTA	0.19685	HLA-DQB2	0.042679	No	6:32757842:T:C	missense_variant		9.17e-36	-0.0806774	C	0		nhl_inc	0	C	1084	225090	0.382442	295697	0.964876	0.0525558	0.496296			variant_not_in_PRS
GZMA	2.0457e-06	HLA-DQB2	0.042679	No	6:32757842:T:C	missense_variant		5.33e-32	0.0758736	C	1		nhl_inc	0	C	1084	225090	0.382442	295697	0.964876	0.0525558	0.496296		C	0.0758736
CD74	0.24889	HLA-DQB2	0.042679	No	6:32757842:T:C	missense_variant		9.24e-31	-0.0711575	C	0		nhl_inc	0	C	1084	225090	0.382442	295697	0.964876	0.0525558	0.496296			variant_not_in_PRS
RNASET2	0.00026891	HLA-DQB2	0.042679	No	6:32757842:T:C	missense_variant		3.46e-21	-0.0599194	C	0		nhl_inc	0	C	1084	225090	0.382442	295697	0.964876	0.0525558	0.496296			variant_not_in_PRS
CD22	0.8044	HLA-DQB2	0.042679	No	6:32757842:T:C	missense_variant		3.51e-19	-0.056603	C	0		nhl_inc	0	C	1084	225090	0.382442	295697	0.964876	0.0525558	0.496296			variant_not_in_PRS
TNFRSF4	0.00015133	HLA-DQB2	0.042679	No	6:32757842:T:C	missense_variant		5.64e-18	-0.0542551	C	0		nhl_inc	0	C	1084	225090	0.382442	295697	0.964876	0.0525558	0.496296			variant_not_in_PRS
ICAM3	2.7302e-25	HLA-DQB2	0.042679	No	6:32757842:T:C	missense_variant		1.18e-13	0.0479687	C	1		nhl_inc	0	C	1084	225090	0.382442	295697	0.964876	0.0525558	0.496296			variant_not_in_PRS
IL2RA	0.054709	HLA-DQB2	0.042679	No	6:32757842:T:C	missense_variant		2.71e-13	-0.0470109	C	0		nhl_inc	0	C	1084	225090	0.382442	295697	0.964876	0.0525558	0.496296			variant_not_in_PRS
ADA2	#N/A	HLA-DQB2	0.042679	No	6:32757842:T:C	missense_variant		3.01e-12	-0.044512	C	0		nhl_inc	0	C	1084	225090	0.382442	295697	0.964876	0.0525558	0.496296			variant_not_in_PRS
BTN2A1	3.3959e-21	HLA-DQB2	0.042679	No	6:32757842:T:C	missense_variant		5.29e-12	-0.0436456	C	0		nhl_inc	0	C	1084	225090	0.382442	295697	0.964876	0.0525558	0.496296			variant_not_in_PRS
LAIR1	3.2563e-07	HLA-DQB2	0.042679	No	6:32757842:T:C	missense_variant		3.41e-11	-0.0406784	C	0		nhl_inc	0	C	1084	225090	0.382442	295697	0.964876	0.0525558	0.496296			variant_not_in_PRS
TNFRSF8	0.86407	HLA-DQB2	0.042679	No	6:32757842:T:C	missense_variant		1.02e-10	-0.0416212	C	0		nhl_inc	0	C	1084	225090	0.382442	295697	0.964876	0.0525558	0.496296			variant_not_in_PRS
ADGRE5	#N/A	HLA-DQB2	0.042679	No	6:32757842:T:C	missense_variant		1.32e-09	0.0381861	C	1		nhl_inc	0	C	1084	225090	0.382442	295697	0.964876	0.0525558	0.496296			variant_not_in_PRS
CD1C	1.5963e-08	HLA-DQB2	0.042679	No	6:32757842:T:C	missense_variant		3.67e-09	-0.0374948	C	0		nhl_inc	0	C	1084	225090	0.382442	295697	0.964876	0.0525558	0.496296			variant_not_in_PRS
EPS8L2	1.494e-06	CDHR5	7.7447e-19	No	11:617378:C:T	synonymous_variant		4.05e-68	-0.12306	T	0		leuk_inc	0	T	573	186777	0.278242	336667	1.03426	0.0495144	0.496299			variant_not_in_PRS
TCL1A	5.7357e-10	LY6G6F	9.5579e-07	No	6:31707988:G:A	missense_variant		7.66e-10	-0.0563563	A	0		leuk_inc	0	A	282	97845	0.145666	336823	0.957168	0.0643475	0.49631		G	0.0563563
ICAM3	2.7302e-25	LY6G6F	9.5579e-07	No	6:31707988:G:A	missense_variant		3.46e-09	0.0545494	A	1		leuk_inc	0	A	282	97845	0.145666	336823	0.957168	0.0643475	0.49631			variant_not_in_PRS
SPARCL1	5.6374e-10	HSD17B13	2.7371e-05	No	4:87315549:G:A	synonymous_variant		1.84e-58	0.442668	A	1		lung_inc	0	A	71	9190	0.0137482	336808	0.921645	0.119953	0.496361			variant_not_in_PRS
MSLN	5.8751e-25	PRR35	#N/A	No	16:564763:T:C	missense_variant		5.82e-18	0.065664	C	1		lung_inc	0	C	1294	153425	0.229675	336822	1.02197	0.0319516	0.496387			variant_not_in_PRS
EGFL7	5.5498e-18	ERAP2	1.0028e-28	No	5:96900192:A:G	synonymous_variant		3.19e-10	-0.0399917	G	0		oesoph_inc	1	A	765	338254	0.503279	336810	0.965783	0.0511871	0.49639			variant_not_in_PRS
LY9	2.6039e-13	LY9	2.6039e-13	Yes	1:160814740:CAT:C	frameshift_variant		4.89e-23	-2.51612	C	0		nhldiffuse_inc	0	C	0	81	0.000120245	336811	2.61927	1.41582	0.496442		CAT	2.51612
ITGB7	2.3661e-06	ITGAE	3.9199e-20	No	17:3753865:C:T	missense_variant		1.25e-292	0.264751	T	1		nhl_inc	1	C	894	182043	0.271563	336823	1.02716	0.0393983	0.496471			variant_not_in_PRS
HS6ST1	0.92349	PCSK7	0.0041859	No	11:117206318:A:G	synonymous_variant		1.11e-14	0.0584731	G	1		nhl_inc	0	G	726	156860	0.26336	299184	0.970477	0.0440679	0.496486		G	0.0584731
IFNLR1	0.062532	IL22RA1	0.0056855	No	1:24121311:T:C	missense_variant		1.13e-24	1.13112	C	1		nhldiffuse_inc	0	C	2	484	0.000721447	336823	1.62037	0.710001	0.496633			variant_not_in_PRS
EGFL7	5.5498e-18	ERAP2	1.0028e-28	No	5:96909735:C:T	synonymous_variant		4.13e-10	-0.0397332	T	0		oesoph_inc	1	C	765	338181	0.503261	336750	0.965805	0.0511823	0.496639			variant_not_in_PRS
EPS8L2	1.494e-06	CDHR5	7.7447e-19	No	11:617519:A:G	synonymous_variant		4.67e-68	-0.122769	G	0		leuk_inc	0	G	570	185876	0.276778	336815	1.0343	0.0496139	0.496643			variant_not_in_PRS
MSLN	5.8751e-25	MAMSTR	0.0054856	No	19:48715345:C:T	synonymous_variant&splice_region_variant		1.82e-20	0.0593674	T	1		lungscc_inc	1	C	506	304809	0.45324	336814	1.04199	0.0605103	0.496676			variant_not_in_PRS
SPINT1	1.0175e-05	MAMSTR	0.0054856	No	19:48715345:C:T	synonymous_variant&splice_region_variant		6.79e-15	0.0511132	T	1		lungscc_inc	1	C	506	304809	0.45324	336814	1.04199	0.0605103	0.496676			variant_not_in_PRS
BCAM	1.1032e-08	MAMSTR	0.0054856	No	19:48715345:C:T	synonymous_variant&splice_region_variant		2.31e-14	0.0490265	T	1		lungscc_inc	1	C	506	304809	0.45324	336814	1.04199	0.0605103	0.496676			variant_not_in_PRS
ITIH3	1.4628e-13	ITIH4	6.4352e-13	No	3:52813968:A:G	splice_region_variant		5.25e-12	0.270553	G	1		lungadeno_inc	0	G	11	4141	0.00616377	336807	0.813862	0.30304	0.496721			variant_not_in_PRS
SERPINA9	1.2106e-13	SERPINA9	1.2106e-13	Yes	14:94463204:G:A	synonymous_variant		0	-0.566521	A	0		nhl_inc	1	G	487	104351	0.155633	336811	0.966978	0.0494095	0.49675			variant_not_in_PRS
CD200	0.41359	SYNGR1	0.45121	No	22:39381817:C:CCAA	disruptive_inframe_insertion		1.4e-25	-0.0717018	CCAA	0		leuk_inc	1	C	653	213358	0.317692	336822	1.03298	0.0477581	0.496861		C	0.0717018
L1CAM	1	SYNGR1	0.45121	No	22:39381817:C:CCAA	disruptive_inframe_insertion		1.49e-22	-0.0668185	CCAA	0		leuk_inc	1	C	653	213358	0.317692	336822	1.03298	0.0477581	0.496861		C	0.0668185
CD22	0.8044	SYNGR1	0.45121	No	22:39381817:C:CCAA	disruptive_inframe_insertion		6.63e-15	-0.0530657	CCAA	0		leuk_inc	1	C	653	213358	0.317692	336822	1.03298	0.0477581	0.496861		C	0.0530657
IFNGR1	0.015503	HLA-A	0.0013299	No	6:29943292:A:T	missense_variant		2.23e-17	0.0962409	T	1		kidneywho_inc	0	T	34	9263	0.0145738	318962	1.11263	0.157098	0.496922		T	0.0962409
TNFRSF13C	0.26993	SREBF2	0.20734	No	22:41904944:C:A	synonymous_variant		0	-0.797379	A	0		nhldiffuse_inc	0	A	142	54158	0.080608	336815	1.06162	0.0880272	0.49698			variant_not_in_PRS
TNFRSF13B	2.0908e-15	SREBF2	0.20734	No	22:41904944:C:A	synonymous_variant		4.16e-56	-0.186224	A	0		nhldiffuse_inc	0	A	142	54158	0.080608	336815	1.06162	0.0880272	0.49698		C	0.186224
CD22	0.8044	SREBF2	0.20734	No	22:41904944:C:A	synonymous_variant		1.26e-24	-0.119184	A	0		nhldiffuse_inc	0	A	142	54158	0.080608	336815	1.06162	0.0880272	0.49698			variant_not_in_PRS
FCRL2	1.4548e-11	SREBF2	0.20734	No	22:41904944:C:A	synonymous_variant		7.99e-17	-0.0989896	A	0		nhldiffuse_inc	0	A	142	54158	0.080608	336815	1.06162	0.0880272	0.49698		C	0.0989896
CR2	4.7399e-19	SREBF2	0.20734	No	22:41904944:C:A	synonymous_variant		4.73e-14	-0.0897535	A	0		nhldiffuse_inc	0	A	142	54158	0.080608	336815	1.06162	0.0880272	0.49698		C	0.0897535
TNFRSF9	0.32153	SREBF2	0.20734	No	22:41904944:C:A	synonymous_variant		2.53e-12	-0.0802986	A	0		nhldiffuse_inc	0	A	142	54158	0.080608	336815	1.06162	0.0880272	0.49698		C	0.0802986
SEMA7A	0.17976	STAM	0.85048	No	10:17714597:T:C	synonymous_variant		3.38e-14	0.0585313	C	1		nhldiffuse_inc	0	C	378	147914	0.220134	336822	1.04057	0.0585637	0.497123			variant_not_in_PRS
ROBO1	7.2696e-16	STAM	0.85048	No	10:17714597:T:C	synonymous_variant		1.5e-10	0.0495398	C	1		nhldiffuse_inc	0	C	378	147914	0.220134	336822	1.04057	0.0585637	0.497123			variant_not_in_PRS
ADGRE5	#N/A	STAM	0.85048	No	10:17714597:T:C	synonymous_variant		1.03e-09	0.0460888	C	1		nhldiffuse_inc	0	C	378	147914	0.220134	336822	1.04057	0.0585637	0.497123			variant_not_in_PRS
DSC2	5.1749e-08	DSC1	3.4979e-16	No	18:31142140:T:C	synonymous_variant		1.07e-39	0.105887	C	1		nhl_inc	0	C	585	124771	0.18609	336816	0.969362	0.0458294	0.497152			variant_not_in_PRS
IL12B	0.00011439	IL12B	0.00011439	Yes	5:159316780:C:A	missense_variant		1.34e-165	-0.489445	A	0		nhldiffuse_inc	0	A	49	21963	0.0326768	336814	0.906034	0.145341	0.497176			variant_not_in_PRS
IL12A_IL12B	#N/A	IL12B	0.00011439	Yes	5:159316780:C:A	missense_variant		8.81e-126	-0.430332	A	0		nhldiffuse_inc	0	A	49	21963	0.0326768	336814	0.906034	0.145341	0.497176			variant_not_in_PRS
GCNT1	0.0033333	PRUNE2	4.9601e-28	No	9:76703761:T:C	missense_variant		8.78e-39	0.096135	C	1		nhl_inc	1	T	771	163695	0.24415	336813	0.972263	0.0414434	0.497303			variant_not_in_PRS
EBI3_IL27	#N/A	EBI3	0.10797	Yes	19:4233098:T:C	non_coding_transcript_exon_variant		1.24e-195	-0.464474	C	0		nhl_inc	0	C	131	28937	0.0431505	336821	0.941204	0.0892848	0.497347			variant_not_in_PRS
GP2	1.675e-21	FGF21	0.029439	No	19:48758010:C:T	synonymous_variant		3.98e-12	-0.0801461	T	0		prostate_inc	0	T	1475	26436	0.0864964	161342	0.981026	0.0282262	0.497352			variant_not_in_PRS
TFF2	2.2197e-07	MUC2	9.433e-10	No	11:1100845:C:A	non_coding_transcript_exon_variant		1.86e-11	0.0420606	A	1		stomach_inc	0	A	413	286376	0.42574	336812	0.957247	0.0643982	0.497456			variant_not_in_PRS
TREM2	3.2892e-09	MS4A13	4.6205e-05	No	11:60518091:G:A	missense_variant		5.23e-18	0.194732	A	1		lung_inc	0	A	101	13072	0.0195647	336652	0.933854	0.100871	0.497493		A	0.194732
LAYN	1.3423e-13	DLAT	2.2998e-08	No	11:112025600:C:T	missense_variant		9.63e-21	0.0588351	T	1		kidneywho_inc	0	T	794	241683	0.359949	336821	1.03081	0.0447277	0.497526		T	0.0588351
BTN2A1	3.3959e-21	OR12D2	0.6753	No	6:29397038:C:G	missense_variant		1.6e-75	-0.117071	G	0		kidneywho_inc	0	G	918	289261	0.430883	336726	0.970855	0.0436012	0.497528			variant_not_in_PRS
TFF1	0.00088929	TFF1	0.00088929	Yes	21:42366423:C:T	missense_variant		2.51e-69	-0.460937	T	0		colorectal_inc	0	T	124	9270	0.0139452	336818	1.06388	0.0912847	0.497535			variant_not_in_PRS
MME	1.465e-18	STAB1	8.6792e-50	No	3:52506757:T:C	synonymous_variant		6.03e-275	-0.221761	C	0		liver_inc	0	C	396	326953	0.485936	336823	1.04938	0.0710556	0.497553		T	0.221761
ESM1	0.21202	STAB1	8.6792e-50	No	3:52506757:T:C	synonymous_variant		1.21e-15	-0.0511636	C	0		liver_inc	0	C	396	326953	0.485936	336823	1.04938	0.0710556	0.497553		T	0.0511636
KAZALD1	9.6662e-07	STAB1	8.6792e-50	No	3:52506757:T:C	synonymous_variant		1.56e-14	-0.0501499	C	0		liver_inc	0	C	396	326953	0.485936	336823	1.04938	0.0710556	0.497553		T	0.0501499
NRP2	0.00080686	STAB1	8.6792e-50	No	3:52506757:T:C	synonymous_variant		3.69e-13	-0.0453966	C	0		liver_inc	0	C	396	326953	0.485936	336823	1.04938	0.0710556	0.497553		T	0.0453966
SPP1	2.146e-06	STAB1	8.6792e-50	No	3:52506757:T:C	synonymous_variant		1.11e-10	-0.0399801	C	0		liver_inc	0	C	396	326953	0.485936	336823	1.04938	0.0710556	0.497553		T	0.0399801
NOTCH3	0.40757	STAB1	8.6792e-50	No	3:52506757:T:C	synonymous_variant		6.49e-10	-0.0376519	C	0		liver_inc	0	C	396	326953	0.485936	336823	1.04938	0.0710556	0.497553		T	0.0376519
LTBP2	0.00074122	STAB1	8.6792e-50	No	3:52506757:T:C	synonymous_variant		9.31e-10	-0.033491	C	0		liver_inc	0	C	396	326953	0.485936	336823	1.04938	0.0710556	0.497553		T	0.033491
FCRL2	1.4548e-11	MICA	0.0049697	No	6:31412046:C:G	missense_variant		2.73e-16	0.0600082	G	1		multmyeloma_inc	0	G	278	150229	0.236324	318433	0.956141	0.0661231	0.497596			variant_not_in_PRS
SERPINA9	1.2106e-13	SERPINA9	1.2106e-13	Yes	14:94464768:A:G	missense_variant		0	-0.566302	G	0		nhl_inc	1	A	487	104343	0.155634	336784	0.967044	0.0494092	0.497616		A	0.566302
SPINT1	1.0175e-05	VPS18	0.4761	No	15:40900360:T:C	synonymous_variant		7.14e-18	-0.222516	C	0		leuk_inc	0	C	28	10702	0.0159282	336823	0.87878	0.19054	0.497657			variant_not_in_PRS
TPP1	6.2564e-07	ILK	3.7887e-05	No	11:6609179:T:C	non_coding_transcript_exon_variant		3.18e-13	0.0541068	C	1		oral_inc	0	C	360	175425	0.261059	336677	0.946934	0.06089	0.370533			variant_not_in_PRS
EBI3_IL27	#N/A	EBI3	0.10797	Yes	19:4233099:G:A	non_coding_transcript_exon_variant		6.43e-205	-0.469274	A	0		nhl_inc	0	A	131	28936	0.0431489	336822	0.94125	0.0892857	0.497698			variant_not_in_PRS
TNFSF13B	0.98193	DXO	3.6417e-10	No	6:31970674:T:C	synonymous_variant		9.03e-10	0.0701477	C	1		lungscc_inc	0	C	93	52549	0.0781465	336816	1.07634	0.108485	0.497704			variant_not_in_PRS
NOTCH1	1	ABO	#N/A	No	9:133256028:C:T	missense_variant		0	0.515553	T	1		leuk_inc	0	T	113	40322	0.0600241	336823	0.936323	0.0970301	0.497719			variant_not_in_PRS
CD79B	0.9163	ABO	#N/A	No	9:133256028:C:T	missense_variant		2.59e-142	0.332086	T	1		leuk_inc	0	T	113	40322	0.0600241	336823	0.936323	0.0970301	0.497719			variant_not_in_PRS
CD200	0.41359	ABO	#N/A	No	9:133256028:C:T	missense_variant		3.31e-100	0.275919	T	1		leuk_inc	0	T	113	40322	0.0600241	336823	0.936323	0.0970301	0.497719		T	0.275919
SEMA7A	0.17976	ABO	#N/A	No	9:133256028:C:T	missense_variant		6.68e-64	0.221541	T	1		leuk_inc	0	T	113	40322	0.0600241	336823	0.936323	0.0970301	0.497719		T	0.221541
CD74	0.24889	ABO	#N/A	No	9:133256028:C:T	missense_variant		1.64e-48	0.184288	T	1		leuk_inc	0	T	113	40322	0.0600241	336823	0.936323	0.0970301	0.497719			variant_not_in_PRS
IL18BP	1.484e-08	ABO	#N/A	No	9:133256028:C:T	missense_variant		3.04e-35	0.156295	T	1		leuk_inc	0	T	113	40322	0.0600241	336823	0.936323	0.0970301	0.497719		T	0.156295
SPINT1	1.0175e-05	ABO	#N/A	No	9:133256028:C:T	missense_variant		6.08e-34	0.162164	T	1		leuk_inc	0	T	113	40322	0.0600241	336823	0.936323	0.0970301	0.497719			variant_not_in_PRS
L1CAM	1	ABO	#N/A	No	9:133256028:C:T	missense_variant		1.18e-33	0.156619	T	1		leuk_inc	0	T	113	40322	0.0600241	336823	0.936323	0.0970301	0.497719			variant_not_in_PRS
IGSF3	0.26474	ABO	#N/A	No	9:133256028:C:T	missense_variant		1.92e-30	0.149778	T	1		leuk_inc	0	T	113	40322	0.0600241	336823	0.936323	0.0970301	0.497719			variant_not_in_PRS
EPHA2	1.073e-05	ABO	#N/A	No	9:133256028:C:T	missense_variant		1.17e-24	0.131836	T	1		leuk_inc	0	T	113	40322	0.0600241	336823	0.936323	0.0970301	0.497719			variant_not_in_PRS
IL10RB	2.5103e-06	ABO	#N/A	No	9:133256028:C:T	missense_variant		3.81e-20	0.118849	T	1		leuk_inc	0	T	113	40322	0.0600241	336823	0.936323	0.0970301	0.497719			variant_not_in_PRS
DSC2	5.1749e-08	ABO	#N/A	No	9:133256028:C:T	missense_variant		5.5e-20	0.117287	T	1		leuk_inc	0	T	113	40322	0.0600241	336823	0.936323	0.0970301	0.497719			variant_not_in_PRS
CD83	0.0052136	ABO	#N/A	No	9:133256028:C:T	missense_variant		1.2e-19	0.118552	T	1		leuk_inc	0	T	113	40322	0.0600241	336823	0.936323	0.0970301	0.497719		T	0.118552
GRN	0.069666	ABO	#N/A	No	9:133256028:C:T	missense_variant		2.78e-19	0.1188	T	1		leuk_inc	0	T	113	40322	0.0600241	336823	0.936323	0.0970301	0.497719		T	0.1188
ALCAM	0.73267	ABO	#N/A	No	9:133256028:C:T	missense_variant		4.14e-16	0.100204	T	1		leuk_inc	0	T	113	40322	0.0600241	336823	0.936323	0.0970301	0.497719		T	0.100204
STC1	0.20364	ABO	#N/A	No	9:133256028:C:T	missense_variant		4.7e-13	0.0933983	T	1		leuk_inc	0	T	113	40322	0.0600241	336823	0.936323	0.0970301	0.497719			variant_not_in_PRS
LY75	7.4472e-46	ABO	#N/A	No	9:133256028:C:T	missense_variant		4.84e-11	0.0875418	T	1		leuk_inc	0	T	113	40322	0.0600241	336823	0.936323	0.0970301	0.497719		T	0.0875418
TNFRSF4	0.00015133	ABO	#N/A	No	9:133256028:C:T	missense_variant		1.59e-10	0.0819674	T	1		leuk_inc	0	T	113	40322	0.0600241	336823	0.936323	0.0970301	0.497719			variant_not_in_PRS
ICOSLG	0.00035482	ABO	#N/A	No	9:133256028:C:T	missense_variant		4.43e-10	-0.0836452	T	0		leuk_inc	0	T	113	40322	0.0600241	336823	0.936323	0.0970301	0.497719			variant_not_in_PRS
HAVCR1	8.5105e-07	PDILT	1.2202e-05	No	16:20399225:C:T	missense_variant		1.16e-14	-0.0509813	T	0		liver_inc	0	T	228	186183	0.27672	336823	1.05468	0.0785211	0.497789			variant_not_in_PRS
FSTL3	0.68658	PDILT	1.2202e-05	No	16:20399225:C:T	missense_variant		1.18e-10	-0.044552	T	0		liver_inc	0	T	228	186183	0.27672	336823	1.05468	0.0785211	0.497789			variant_not_in_PRS
CEACAM21	1.2439e-12	CYP2F1	3.4078e-09	No	19:41116202:G:GC	frameshift_variant		3.51e-14	-0.0624182	GC	0		nhl_inc	0	GC	638	129395	0.193039	336805	1.0305	0.0443184	0.497849		G	0.0624182
SIGLEC10	6.8352e-06	SIGLEC6	0.0058774	No	19:51529957:G:A	missense_variant		2.49e-20	-1.65263	A	0		liver_inc	0	A	0	171	0.000253843	336822	2.60774	1.41406	0.497883		G	1.65263
FCRL2	1.4548e-11	HLA-A	0.0013299	No	6:29943338:G:GAA	frameshift_variant		7.57e-99	0.464435	GAA	1		multmyeloma_inc	0	GAA	4	3351	0.00542054	309471	0.78119	0.364328	0.497906			variant_not_in_PRS
TNFRSF6B	3.874e-06	TNFRSF6B	3.874e-06	Yes	20:63696895:CAG:C	frameshift_variant		4.19e-31	-1.65231	C	0		nhl_inc	0	C	1	386	0.0005749	336580	0.507112	1.00189	0.497934		CAG	1.65231
ICAM3	2.7302e-25	DNM2	0.99998	No	19:10759700:A:T	non_coding_transcript_exon_variant		5.74e-12	-1.56039	T	0		multmyeloma_inc	0	T	0	103	0.000152901	336819	2.62178	1.42226	0.497966			variant_not_in_PRS
ICAM3	2.7302e-25	CCHCR1	1.0122e-16	No	6:31148469:G:A	missense_variant		5.13e-30	-0.0738391	A	0		multmyeloma_inc	0	A	572	294093	0.437464	336788	1.03886	0.0562607	0.497967			variant_not_in_PRS
RNASET2	0.00026891	CCHCR1	1.0122e-16	No	6:31148469:G:A	missense_variant		6.33e-24	0.0641791	A	1		multmyeloma_inc	0	A	572	294093	0.437464	336788	1.03886	0.0562607	0.497967			variant_not_in_PRS
IL5RA	2.6791e-08	CCHCR1	1.0122e-16	No	6:31148469:G:A	missense_variant		1.95e-17	-0.0545788	A	0		multmyeloma_inc	0	A	572	294093	0.437464	336788	1.03886	0.0562607	0.497967			variant_not_in_PRS
SLAMF7	0.03635	CCHCR1	1.0122e-16	No	6:31148469:G:A	missense_variant		1.05e-12	-0.0466781	A	0		multmyeloma_inc	0	A	572	294093	0.437464	336788	1.03886	0.0562607	0.497967			variant_not_in_PRS
FCRL5	4.6105e-17	CCHCR1	1.0122e-16	No	6:31148469:G:A	missense_variant		3.8e-10	-0.0391241	A	0		multmyeloma_inc	0	A	572	294093	0.437464	336788	1.03886	0.0562607	0.497967			variant_not_in_PRS
ADA2	#N/A	CCHCR1	1.0122e-16	No	6:31148469:G:A	missense_variant		6.76e-09	0.0370711	A	1		multmyeloma_inc	0	A	572	294093	0.437464	336788	1.03886	0.0562607	0.497967			variant_not_in_PRS
TNFRSF6B	3.874e-06	NPBWR2	9.2479e-05	No	20:64106215:T:C	missense_variant		3.03e-10	-0.0605154	C	0		nhl_inc	0	C	420	84429	0.125955	336823	1.03622	0.0524958	0.497975			variant_not_in_PRS
CEACAM5	4.1625e-10	SPHK2	1.28e-07	No	19:48629377:G:A	synonymous_variant		4.55e-22	-0.0944321	A	0		colorectal_inc	0	A	1085	87904	0.132101	336822	0.978026	0.0327866	0.49798			variant_not_in_PRS
FLT3LG	0.9404	MICAL1	3.3837e-22	No	6:109454233:T:C	synonymous_variant		2.12e-10	0.0401313	C	1		nhldiffuse_inc	0	C	694	273998	0.407796	336801	1.03426	0.0497144	0.498035			variant_not_in_PRS
ITIH3	1.4628e-13	COBLL1	0.046671	No	2:164694691:T:C	missense_variant		3.97e-10	0.0586856	C	1		lungadeno_inc	0	C	251	80790	0.120303	336821	0.95546	0.067243	0.498042		C	0.0586856
KLRB1	2.4129e-07	TCF19	0.00093832	No	6:31166341:C:CGAG	disruptive_inframe_insertion		6.59e-22	0.0687609	CGAG	1		kidneywho_inc	1	C	608	184144	0.274271	336806	1.03299	0.0479101	0.498056		CGAG	0.0687609
BTN2A1	3.3959e-21	TCF19	0.00093832	No	6:31166341:C:CGAG	disruptive_inframe_insertion		1.87e-13	0.0526631	CGAG	1		kidneywho_inc	1	C	608	184144	0.274271	336806	1.03299	0.0479101	0.498056			variant_not_in_PRS
LILRB1	5.6502e-14	ZFP57	0.00054557	No	6:29673552:G:A	missense_variant		2.71e-25	0.170548	A	1		nhl_inc	0	A	131	25748	0.0384163	336823	1.06246	0.0894279	0.498088		A	0.170548
BTN3A2	1.1002e-10	ZFP57	0.00054557	No	6:29673552:G:A	missense_variant		9.67e-14	0.125156	A	1		nhl_inc	0	A	131	25748	0.0384163	336823	1.06246	0.0894279	0.498088			variant_not_in_PRS
FCRL2	1.4548e-11	ZFP57	0.00054557	No	6:29673552:G:A	missense_variant		3.25e-10	0.104842	A	1		nhl_inc	0	A	131	25748	0.0384163	336823	1.06246	0.0894279	0.498088			variant_not_in_PRS
LILRB4	4.7133e-13	ZFP57	0.00054557	No	6:29673552:G:A	missense_variant		1.69e-09	-0.0990058	A	0		nhl_inc	0	A	131	25748	0.0384163	336823	1.06246	0.0894279	0.498088			variant_not_in_PRS
BTN3A2	1.1002e-10	HIST1H1B	0.57467	No	6:27867099:T:C	missense_variant		5.38e-19	-0.451717	C	0		nhl_inc	0	C	15	2630	0.00392651	336813	1.19182	0.259029	0.498121		T	0.451717
FCRLB	2.51e-10	FCRLA	2.4445e-09	No	1:161710728:T:A	non_coding_transcript_exon_variant		0	1.37339	A	1		nhl_inc	0	A	189	41220	0.0614718	336813	0.95039	0.0751127	0.498138			variant_not_in_PRS
PLXNB2	0.99234	TRABD	0.022862	No	22:50195007:C:T	synonymous_variant		1.22e-14	-0.223736	T	0		liver_inc	0	T	7	7685	0.0114185	336823	0.772988	0.380199	0.498245		C	0.223736
ICAM3	2.7302e-25	MED24	3.3214e-11	No	17:40026837:G:T	non_coding_transcript_exon_variant		1.45e-14	-0.0510733	T	0		multmyeloma_inc	0	T	502	255878	0.380673	336746	1.03956	0.0573086	0.498407			variant_not_in_PRS
QPCT	1.1987e-15	MED24	3.3214e-11	No	17:40026837:G:T	non_coding_transcript_exon_variant		3.64e-13	-0.0478569	T	0		multmyeloma_inc	0	T	502	255878	0.380673	336746	1.03956	0.0573086	0.498407			variant_not_in_PRS
IL5RA	2.6791e-08	MED24	3.3214e-11	No	17:40026837:G:T	non_coding_transcript_exon_variant		3.99e-13	-0.047697	T	0		multmyeloma_inc	0	T	502	255878	0.380673	336746	1.03956	0.0573086	0.498407			variant_not_in_PRS
CD79B	0.9163	MED24	3.3214e-11	No	17:40026837:G:T	non_coding_transcript_exon_variant		2.6e-11	-0.0440602	T	0		multmyeloma_inc	0	T	502	255878	0.380673	336746	1.03956	0.0573086	0.498407			variant_not_in_PRS
FCRLB	2.51e-10	USP21	0.0026379	No	1:161160911:C:T	missense_variant		9.09e-10	-0.115335	T	0		nhl_inc	0	T	103	19941	0.0297546	336822	1.07045	0.100583	0.498478		C	0.115335
EFNA1	0.46263	SCAMP3	0.0021904	No	1:155262136:C:T	missense_variant		4.93e-11	0.174728	T	1		kidneywho_inc	0	T	36	10035	0.014951	336801	1.12084	0.168539	0.498483		T	0.177938
IL6ST	0.99978	SIGLEC1	5.3298e-46	No	20:3705789:C:T	missense_variant		1.35e-18	-0.0569071	T	0		liver_inc	1	C	321	279375	0.415202	336819	0.952174	0.0724204	0.498593		C	0.0569071
FCRL2	1.4548e-11	HLA-A	0.0013299	No	6:29943451:A:G	missense_variant		9.01e-81	0.428524	G	1		multmyeloma_inc	0	G	23	14464	0.0246677	293643	0.887195	0.176878	0.498606			variant_not_in_PRS
LILRB4	4.7133e-13	LILRB4	4.7133e-13	Yes	19:54664185:G:A	splice_acceptor_variant		2.96e-62	-1.97371	A	0		nhl_inc	0	A	1	402	0.000598239	336822	0.50773	1.00189	0.498704		G	1.97371
LILRB1	5.6502e-14	LILRB4	4.7133e-13	No	19:54664185:G:A	splice_acceptor_variant		8.09e-28	-1.29605	A	0		nhl_inc	0	A	1	402	0.000598239	336822	0.50773	1.00189	0.498704		G	1.29605
TNFRSF10B	0.00019928	R3HCC1	0.00014338	No	8:23296073:T:C	synonymous_variant		9.47e-09	0.835491	C	1		nhl_inc	0	C	0	262	0.000388928	336823	0.383388	1.41712	0.498712		C	0.835491
SLAMF7	0.03635	NECTIN4	#N/A	No	1:161079593:G:T	missense_variant		4.9e-09	0.131017	T	1		multmyeloma_inc	0	T	25	14853	0.0220859	336821	0.872239	0.20208	0.498773		T	0.131017
GGH	0.58132	LILRB5	4.4944e-23	No	19:54252060:A:G	synonymous_variant		4.27e-20	-0.0714464	G	0		stomach_inc	0	G	230	149576	0.222421	336762	1.05234	0.075425	0.498788			variant_not_in_PRS
MMP12	#N/A	LILRB5	4.4944e-23	No	19:54252060:A:G	synonymous_variant		3.88e-15	-0.0567508	G	0		stomach_inc	0	G	230	149576	0.222421	336762	1.05234	0.075425	0.498788			variant_not_in_PRS
TNFRSF10B	0.00019928	TNFRSF10C	3.1588e-06	No	8:23114694:G:A	missense_variant		7.4e-67	-0.786809	A	0		lung_inc	0	A	29	3117	0.00467012	336822	1.13518	0.187457	0.49881		G	0.786809
TPP1	6.2564e-07	ILK	3.7887e-05	No	11:6608435:C:T	synonymous_variant		4.7e-45	0.105787	T	1		oral_inc	0	T	360	168374	0.250504	336789	0.999095	0.0609088	0.988137			variant_not_in_PRS
BTN2A1	3.3959e-21	HLA-A	0.0013299	No	6:29943441:G:A	missense_variant		2.5e-09	-0.0934287	A	0		kidneywho_inc	0	A	36	12714	0.019348	329492	0.898372	0.15848	0.498885			variant_not_in_PRS
RELT	1.0729e-06	C2CD3	4.4437e-19	No	11:74098233:G:A	synonymous_variant		1.01e-89	0.251368	A	1		multmyeloma_inc	0	A	69	38905	0.0578569	336814	0.919604	0.123937	0.498886			variant_not_in_PRS
EPS8L2	1.494e-06	PTDSS2	1.3906e-05	No	11:489377:G:C	non_coding_transcript_exon_variant		5.28e-23	-2.38022	C	0		leuk_inc	0	C	1	162	0.000242008	336766	1.97312	1.00503	0.498902		G	2.38022
SERPINA9	1.2106e-13	SERPINA5	6.2368e-09	No	14:94590103:G:C	missense_variant		9.94e-10	-0.344354	C	0		nhldiffuse_inc	0	C	4	2268	0.00337269	336823	0.712711	0.500878	0.498932		G	0.344354
MSLN	5.8751e-25	ABCC10	1.2887e-26	No	6:43433367:G:A	splice_region_variant		8.56e-09	-0.0367499	A	0		lungscc_inc	0	A	535	330552	0.491488	336821	0.960127	0.0601801	0.498953			variant_not_in_PRS
SIGLEC1	5.3298e-46	SIGLEC1	5.3298e-46	Yes	20:3696679:G:A	stop_gained		1.89e-24	-1.78033	A	0		nhl_inc	0	A	0	272	0.000403773	336823	0.383809	1.41666	0.499064		G	1.78033
LY9	2.6039e-13	ITLN1	3.4119e-06	No	1:160881146:T:C	splice_region_variant		6.14e-216	0.220635	C	1		multmyeloma_inc	1	T	416	212049	0.315397	336821	1.04118	0.0596961	0.499085			variant_not_in_PRS
SLAMF7	0.03635	ITLN1	3.4119e-06	No	1:160881146:T:C	splice_region_variant		1.33e-212	0.218391	C	1		multmyeloma_inc	1	T	416	212049	0.315397	336821	1.04118	0.0596961	0.499085		C	0.218391
LILRB1	5.6502e-14	LILRB1	5.6502e-14	Yes	19:54633269:A:C	missense_variant		3.3e-62	-0.258062	C	0		nhl_inc	0	C	148	32382	0.0537826	302421	0.944219	0.0849287	0.499147			variant_not_in_PRS
LILRB4	4.7133e-13	LILRB1	5.6502e-14	No	19:54633269:A:C	missense_variant		2.05e-30	-0.178466	C	0		nhl_inc	0	C	148	32382	0.0537826	302421	0.944219	0.0849287	0.499147			variant_not_in_PRS
LAIR2	2.5967e-07	LILRB1	5.6502e-14	No	19:54633269:A:C	missense_variant		2.14e-25	0.167061	C	1		nhl_inc	0	C	148	32382	0.0537826	302421	0.944219	0.0849287	0.499147			variant_not_in_PRS
ICAM5	0.002139	SMARCA4	1	No	19:11018924:C:T	non_coding_transcript_exon_variant		2.33e-18	-0.0879839	T	0		lung_inc	0	T	643	79970	0.119798	336453	0.971808	0.0423144	0.499152		C	0.0879839
CEACAM21	1.2439e-12	DMAC2	#N/A	No	19:41439932:T:A	5_prime_UTR_variant		7.8e-57	0.104809	A	1		nhl_inc	0	A	1252	263856	0.393619	336757	0.975835	0.0362075	0.4993			variant_not_in_PRS
CD79B	0.9163	DMAC2	#N/A	No	19:41439932:T:A	5_prime_UTR_variant		2.03e-20	-0.0605544	A	0		nhl_inc	0	A	1252	263856	0.393619	336757	0.975835	0.0362075	0.4993			variant_not_in_PRS
LTA	0.19685	ZBTB12	0.94882	No	6:31899915:C:T	3_prime_UTR_variant		9.15e-45	-1.39734	T	0		leuk_inc	0	T	1	624	0.000927793	336821	0.508352	1.00153	0.499329		C	1.39734
PROC	1.9118e-05	CPNE1	1.7292e-14	No	20:35630751:G:C	missense_variant		8.75e-12	-0.0723026	C	0		liver_inc	0	C	73	66956	0.0995077	336803	0.920325	0.122922	0.499386			variant_not_in_PRS
SCARF2	0.9998	METTL8	5.5478e-11	No	2:171360459:T:C	synonymous_variant		4.2e-13	-0.0433155	C	0		liver_inc	0	C	274	224069	0.333039	336812	1.05177	0.0747218	0.499389		T	0.0433155
PLXNB2	0.99234	MLC1	3.2425e-08	No	22:50077414:C:A	missense_variant		7.74e-15	-0.0731064	A	0		liver_inc	0	A	97	87743	0.130419	336761	0.929431	0.108356	0.499427			variant_not_in_PRS
BTN3A2	1.1002e-10	HIST1H2AB	0.00057284	No	6:26033278:G:A	synonymous_variant		2.77e-59	-0.114881	A	0		nhl_inc	1	G	936	198212	0.295632	336817	0.974067	0.0389048	0.499448			variant_not_in_PRS
SIGLEC10	6.8352e-06	SIGLEC10	6.8352e-06	Yes	19:51414858:A:G	synonymous_variant		0	-0.521256	G	0		liver_inc	0	G	118	106284	0.15795	336822	0.934824	0.0997962	0.499453			variant_not_in_PRS
FCRLB	2.51e-10	CD48	1.7302e-05	No	1:160711718:G:A	synonymous_variant		2.14e-22	0.207654	A	1		nhl_inc	0	A	83	16102	0.0240275	336801	1.07812	0.111406	0.499566			variant_not_in_PRS
LY9	2.6039e-13	CD48	1.7302e-05	No	1:160711718:G:A	synonymous_variant		6.92e-09	0.125029	A	1		nhl_inc	0	A	83	16102	0.0240275	336801	1.07812	0.111406	0.499566			variant_not_in_PRS
ICAM3	2.7302e-25	TYK2	4.4963e-08	No	19:10362257:A:G	splice_region_variant		1.68e-175	-0.181134	G	0		nhldiffuse_inc	1	A	807	319838	0.475989	336820	1.03371	0.0491044	0.499575			variant_not_in_PRS
LILRB1	5.6502e-14	OR12D2	0.6753	No	6:29397010:C:T	missense_variant		3.26e-13	0.112566	T	1		leuk_inc	1	C	97	30233	0.045024	336820	1.07292	0.104255	0.499627		T	0.112566
LTA	0.19685	OR12D2	0.6753	No	6:29397010:C:T	missense_variant		8.64e-12	-0.107466	T	0		leuk_inc	1	C	97	30233	0.045024	336820	1.07292	0.104255	0.499627		C	0.107466
HAVCR2	0.03866	CTSS	0.34178	No	1:150755063:G:A	missense_variant		1.67e-09	-0.0398067	A	0		liver_inc	0	A	273	238428	0.354344	336821	0.950742	0.0748312	0.499662		G	0.0398067
EPHA2	1.073e-05	EPHA2	1.073e-05	Yes	1:16125272:G:A	synonymous_variant		9.07e-36	0.0878456	A	1		leuk_inc	0	A	540	184564	0.274783	336819	0.966512	0.0504608	0.499674			variant_not_in_PRS
TFF1	0.00088929	GKN2	0.00023223	No	2:68946438:C:T	missense_variant		3.11e-10	-0.0702221	T	0		colorectal_inc	0	T	677	54746	0.0822771	336807	0.973112	0.0403798	0.49968		C	0.0702221
IL15RA	2.332e-06	FAM208B	0.30957	No	10:5740059:C:A	missense_variant		6.18e-15	-0.211747	A	0		nhl_inc	0	A	44	10100	0.0150584	336822	0.902436	0.152103	0.499725		C	0.211747
EFNA4	0.00035006	THBS3	2.5795e-21	No	1:155196150:G:A	non_coding_transcript_exon_variant		1.27e-17	0.260135	A	1		leuk_inc	0	A	19	7444	0.0110787	336818	0.855719	0.230863	0.499728			variant_not_in_PRS
LY75	7.4472e-46	SLC4A10	0.13404	No	2:161894723:G:A	synonymous_variant		1.2e-12	0.164678	A	1		leuk_inc	0	A	44	13278	0.0197768	336808	1.10862	0.152796	0.499754		A	0.164678
MILR1	0.024528	CEP95	1.4612e-19	No	17:64534767:TAAG:T	non_coding_transcript_exon_variant		5.69e-15	0.0961165	T	1		nhl_inc	0	T	264	52759	0.0787203	336781	1.04441	0.0643853	0.499778			variant_not_in_PRS
SIRPB1	2.3107e-12	MED24	3.3214e-11	No	17:40026837:G:T	non_coding_transcript_exon_variant		1.96e-12	-0.0465483	T	0		kidneywho_inc	0	T	840	255540	0.380673	336746	1.0303	0.0442451	0.499828			variant_not_in_PRS
CD300C	1.164e-05	MED24	3.3214e-11	No	17:40026837:G:T	non_coding_transcript_exon_variant		2.83e-09	-0.0383785	T	0		kidneywho_inc	0	T	840	255540	0.380673	336746	1.0303	0.0442451	0.499828			variant_not_in_PRS
PVR	3.922e-10	PVR	3.922e-10	Yes	19:44644096:C:T	5_prime_UTR_variant		1.26e-182	-0.6045	T	0		liver_inc	0	T	22	16398	0.0243756	336812	1.15725	0.216451	0.499846			variant_not_in_PRS
BCAM	1.1032e-08	PVR	3.922e-10	No	19:44644096:C:T	5_prime_UTR_variant		1.55e-25	-0.218918	T	0		liver_inc	0	T	22	16398	0.0243756	336812	1.15725	0.216451	0.499846		C	0.218918
CD22	0.8044	GAPDHS	3.3372e-05	No	19:35538338:G:T	missense_variant		9.48e-12	0.132806	T	1		nhldiffuse_inc	0	T	50	18354	0.0273261	336748	1.10186	0.143784	0.499931			variant_not_in_PRS
GDF15	3.0133e-07	LRRC25	0.945	No	19:18392025:G:A	missense_variant		6.98e-25	-0.0586605	A	0		colorectal_inc	1	G	2891	226200	0.340079	336820	1.01575	0.0231713	0.499956			variant_not_in_PRS
ITGA5	0.42455	NBEAL2	0.059764	No	3:47004356:C:T	missense_variant		2.3e-12	-0.0588401	T	0		liver_inc	0	T	132	118268	0.17576	336822	0.937703	0.0953597	0.49998		C	0.0588401
FCRL3	5.9739e-21	FCRL3	5.9739e-21	Yes	1:157676782:A:G	3_prime_UTR_variant		6.64e-19	0.615548	G	1		leuk_inc	0	G	6	1529	0.00227864	336823	1.31907	0.410606	0.50003			variant_not_in_PRS
FCRL2	1.4548e-11	FCRL3	5.9739e-21	No	1:157676782:A:G	3_prime_UTR_variant		1.63e-17	0.581486	G	1		leuk_inc	0	G	6	1529	0.00227864	336823	1.31907	0.410606	0.50003			variant_not_in_PRS
FCRL5	4.6105e-17	FCRL3	5.9739e-21	No	1:157676782:A:G	3_prime_UTR_variant		1.82e-16	-0.541014	G	0		leuk_inc	0	G	6	1529	0.00227864	336823	1.31907	0.410606	0.50003			variant_not_in_PRS
DLL1	0.99999	NCR3	0.00036824	No	6:31589151:C:A	missense_variant		3.51e-09	-0.122055	A	0		kidneywho_inc	0	A	46	15758	0.0234604	336823	0.904218	0.149297	0.500064			variant_not_in_PRS
BTN2A1	3.3959e-21	NCR3	0.00036824	No	6:31589151:C:A	missense_variant		5.2e-09	-0.120593	A	0		kidneywho_inc	0	A	46	15758	0.0234604	336823	0.904218	0.149297	0.500064			variant_not_in_PRS
TNFSF13B	0.98193	MICB	4.0609e-05	No	6:31505784:A:G	missense_variant		2.49e-16	-0.0553146	G	0		lungscc_inc	0	G	349	206068	0.306419	336822	1.04467	0.0648005	0.500075			variant_not_in_PRS
MSLN	5.8751e-25	MICB	4.0609e-05	No	6:31505784:A:G	missense_variant		2.15e-11	-0.0462073	G	0		lungscc_inc	0	G	349	206068	0.306419	336822	1.04467	0.0648005	0.500075			variant_not_in_PRS
CDCP1	0.0001002	MICB	4.0609e-05	No	6:31505784:A:G	missense_variant		1.16e-10	-0.0398932	G	0		lungscc_inc	0	G	349	206068	0.306419	336822	1.04467	0.0648005	0.500075		A	0.0398932
SPINT1	1.0175e-05	MICB	4.0609e-05	No	6:31505784:A:G	missense_variant		1.74e-10	-0.0451556	G	0		lungscc_inc	0	G	349	206068	0.306419	336822	1.04467	0.0648005	0.500075			variant_not_in_PRS
ALPP	1.8144e-13	DIS3L2	0.944	No	2:232336618:A:G	synonymous_variant		6.2e-114	-0.272639	G	0		lung_inc	0	G	436	51204	0.0766575	336823	1.03448	0.0502874	0.500213			variant_not_in_PRS
WFDC2	0.79406	UMOD	3.0798e-17	No	16:20348779:G:A	synonymous_variant		7.95e-14	0.0527249	A	1		lung_inc	1	G	1320	162299	0.242886	336823	0.978791	0.0318036	0.500281			variant_not_in_PRS
SEMA3F	0.99989	DNAH1	1.4983e-26	No	3:52373025:C:T	synonymous_variant		1.02e-14	-0.0529517	T	0		kidneywho_inc	0	T	655	207628	0.309189	336821	0.968833	0.0469783	0.50032		C	0.0529517
FSTL3	0.68658	DNAH1	1.4983e-26	No	3:52373025:C:T	synonymous_variant		1.62e-09	-0.0401951	T	0		kidneywho_inc	0	T	655	207628	0.309189	336821	0.968833	0.0469783	0.50032		C	0.0401951
TNFSF13B	0.98193	MICB	4.0609e-05	No	6:31506223:G:A	missense_variant		2.59e-16	-0.0552984	A	0		lungscc_inc	0	A	349	206046	0.306385	336823	1.04464	0.0647952	0.500323			variant_not_in_PRS
MSLN	5.8751e-25	MICB	4.0609e-05	No	6:31506223:G:A	missense_variant		1.8e-11	-0.0463891	A	0		lungscc_inc	0	A	349	206046	0.306385	336823	1.04464	0.0647952	0.500323		G	0.0463891
SPINT1	1.0175e-05	MICB	4.0609e-05	No	6:31506223:G:A	missense_variant		1.92e-10	-0.0450594	A	0		lungscc_inc	0	A	349	206046	0.306385	336823	1.04464	0.0647952	0.500323			variant_not_in_PRS
CDCP1	0.0001002	MICB	4.0609e-05	No	6:31506223:G:A	missense_variant		1.93e-10	-0.0394188	A	0		lungscc_inc	0	A	349	206046	0.306385	336823	1.04464	0.0647952	0.500323			variant_not_in_PRS
LTA	0.19685	NFKBIL1	0.025515	No	6:31558135:C:T	missense_variant		2.17e-95	-0.236526	T	0		nhldiffuse_inc	1	C	141	59740	0.0888909	336823	0.942368	0.0880774	0.500344			variant_not_in_PRS
GZMA	2.0457e-06	NFKBIL1	0.025515	No	6:31558135:C:T	missense_variant		6.03e-75	0.208624	T	1		nhldiffuse_inc	1	C	141	59740	0.0888909	336823	0.942368	0.0880774	0.500344			variant_not_in_PRS
CD22	0.8044	NFKBIL1	0.025515	No	6:31558135:C:T	missense_variant		3.98e-44	-0.155738	T	0		nhldiffuse_inc	1	C	141	59740	0.0888909	336823	0.942368	0.0880774	0.500344			variant_not_in_PRS
SIGLEC10	6.8352e-06	NFKBIL1	0.025515	No	6:31558135:C:T	missense_variant		5.63e-13	0.0824098	T	1		nhldiffuse_inc	1	C	141	59740	0.0888909	336823	0.942368	0.0880774	0.500344			variant_not_in_PRS
IL12A_IL12B	#N/A	NFKBIL1	0.025515	No	6:31558135:C:T	missense_variant		1.59e-11	0.0767688	T	1		nhldiffuse_inc	1	C	141	59740	0.0888909	336823	0.942368	0.0880774	0.500344			variant_not_in_PRS
IL12B	0.00011439	NFKBIL1	0.025515	No	6:31558135:C:T	missense_variant		4.27e-11	0.0744429	T	1		nhldiffuse_inc	1	C	141	59740	0.0888909	336823	0.942368	0.0880774	0.500344			variant_not_in_PRS
SIGLEC10	6.8352e-06	SIGLEC10	6.8352e-06	Yes	19:51414481:G:A	synonymous_variant		0	-0.507984	A	0		nhldiffuse_inc	0	A	261	101390	0.150902	336811	1.0465	0.0674455	0.500372			variant_not_in_PRS
BTN2A1	3.3959e-21	OR12D2	0.6753	No	6:29397174:G:A	missense_variant		1.29e-75	-0.11716	A	0		kidneywho_inc	0	A	919	289352	0.430903	336817	0.971055	0.043586	0.500386			variant_not_in_PRS
MSLN	5.8751e-25	MSLN	5.8751e-25	Yes	16:768559:A:G	missense_variant		0	0.417676	G	1		lungscc_inc	0	G	233	147211	0.218875	336822	0.951473	0.0738176	0.500387		G	0.417676
DKK4	0.00076744	ABO	#N/A	No	9:133257486:T:C	synonymous_variant		6.17e-30	0.0772536	C	1		ovary_inc	0	C	464	114535	0.327681	175474	0.962642	0.0565023	0.50041		C	0.0772536
ADA2	#N/A	SAMM50	4.8795e-09	No	22:43972242:A:G	missense_variant		2.1e-13	0.0659076	G	1		nhl_inc	0	G	509	102857	0.153742	336168	1.03314	0.0483769	0.500412			variant_not_in_PRS
VCAM1	0.79791	SAMM50	4.8795e-09	No	22:43972242:A:G	missense_variant		1.04e-09	0.0547173	G	1		nhl_inc	0	G	509	102857	0.153742	336168	1.03314	0.0483769	0.500412			variant_not_in_PRS
EBI3_IL27	#N/A	SAMM50	4.8795e-09	No	22:43972242:A:G	missense_variant		9.98e-09	0.0510876	G	1		nhl_inc	0	G	509	102857	0.153742	336168	1.03314	0.0483769	0.500412		G	0.0510876
PRTG	1.1959e-07	NEDD4	8.7208e-13	No	15:55993523:G:A	synonymous_variant		8.01e-27	-0.183721	A	0		liver_inc	0	A	33	25062	0.0372525	336823	1.12721	0.177714	0.500422		G	0.183721
CLEC6A	1.1269e-06	TRPM7	5.2086e-16	No	15:50574945:C:T	synonymous_variant		6.74e-12	-0.113377	T	0		nhl_inc	0	T	134	26234	0.0391445	336803	1.06141	0.0884435	0.500425			variant_not_in_PRS
KLRB1	2.4129e-07	TRPM7	5.2086e-16	No	15:50574945:C:T	synonymous_variant		1.45e-10	-0.104178	T	0		nhl_inc	0	T	134	26234	0.0391445	336803	1.06141	0.0884435	0.500425			variant_not_in_PRS
ALPP	1.8144e-13	ALPI	2.4527e-18	No	2:232457576:C:T	synonymous_variant		5.7e-17	-0.572194	T	0		lung_inc	0	T	10	1430	0.00213762	336823	0.80736	0.317578	0.500436		C	0.572194
CD48	1.7302e-05	ITLN2	2.4462e-06	No	1:160951056:C:T	missense_variant		1.13e-09	-0.457567	T	0		nhldiffuse_inc	0	T	2	1281	0.00190456	336823	0.620548	0.70822	0.50048		C	0.457567
FRZB	0.0010842	TAP2	6.799e-08	No	6:32828974:T:C	missense_variant		7.16e-20	0.0664855	C	1		multmyeloma_inc	0	C	326	164785	0.245102	336821	1.04415	0.0641314	0.500486			variant_not_in_PRS
SMOC1	0.0094673	TAP2	6.799e-08	No	6:32828974:T:C	missense_variant		1.69e-11	0.0470595	C	1		multmyeloma_inc	0	C	326	164785	0.245102	336821	1.04415	0.0641314	0.500486		C	0.0470595
ADGRE2	#N/A	ADGRE5	#N/A	No	19:14398152:T:C	non_coding_transcript_exon_variant		1.59e-298	0.270875	C	1		liver_inc	1	T	196	159388	0.236915	336796	1.05702	0.0823129	0.500526		C	0.270875
GCNT1	0.0033333	PRUNE2	4.9601e-28	No	9:76704082:A:G	missense_variant		2.69e-37	0.0945774	G	1		nhl_inc	1	A	771	163764	0.244273	336785	0.972475	0.0414407	0.500616			variant_not_in_PRS
TNR	0.52437	ACAN	1	No	15:88855374:G:T	missense_variant		9.25e-09	0.0383826	T	1		lung_inc	1	G	1966	234565	0.351121	336823	1.01925	0.0283105	0.500632			variant_not_in_PRS
FUT3_FUT5	#N/A	P2RX7	3.3344e-11	No	12:121162377:C:T	3_prime_UTR_variant		3.31e-09	-0.0401608	T	0		lung_inc	0	T	1559	185668	0.277935	336818	1.02047	0.0300833	0.500657			variant_not_in_PRS
FLT3LG	0.9404	GAB2	0.98325	No	11:78219299:T:C	synonymous_variant		1.81e-13	-0.0632324	C	0		prostate_inc	0	C	2641	47018	0.1539	161335	0.985342	0.021926	0.50066		T	0.0632324
GAL	4.3885e-06	TULP2	2.4676e-16	No	19:48897377:C:T	missense_variant		7.63e-09	-0.0563283	T	0		nhl_inc	0	T	390	78431	0.117008	336818	1.0371	0.0540979	0.500701			variant_not_in_PRS
GDF15	3.0133e-07	ISYNA1	2.4934e-05	No	19:18436676:G:A	splice_region_variant		2.84e-09	-0.220289	A	0		colorectal_inc	0	A	40	3553	0.00533368	336822	0.897967	0.159829	0.50072			variant_not_in_PRS
DPP10	0.99999	PKHD1	1.1657e-47	No	6:52083201:G:A	missense_variant		1.82e-13	0.902732	A	1		liver_inc	0	A	1	433	0.000644364	336766	1.96483	1.00311	0.500746		A	0.902732
PVR	3.922e-10	ZNF229	8.9514e-07	No	19:44429772:G:A	missense_variant		5.95e-31	0.0773614	A	1		liver_inc	0	A	295	242094	0.359819	336821	1.05066	0.0734106	0.500853		A	0.0773614
TNFRSF8	0.86407	PLOD1	1.4837e-15	No	1:11964178:C:T	synonymous_variant		9.61e-24	-0.0691496	T	0		leuk_inc	0	T	626	213486	0.317871	336791	0.968032	0.0482699	0.500883			variant_not_in_PRS
RNASET2	0.00026891	LIPA	5.532e-07	No	10:89247603:T:G	missense_variant		1.56e-12	0.0484338	G	1		nhldiffuse_inc	0	G	493	204105	0.303854	336672	0.964524	0.0536642	0.500895		G	0.0484338
RBP5	4.9181e-05	TRAPPC3L	1.5719e-05	No	6:116543407:A:C	splice_region_variant		9.32e-22	0.0612304	C	1		nhl_inc	0	C	1279	269416	0.402043	336649	0.975982	0.0361241	0.500952		C	0.0612304
IFNGR1	0.015503	ITIH1	2.0755e-31	No	3:52780240:T:A	non_coding_transcript_exon_variant		2.85e-11	0.0435182	A	1		kidneywho_inc	0	A	1054	321521	0.480849	335422	1.02941	0.0430712	0.500952		A	0.0435182
SEMA3F	0.99989	ITIH1	2.0755e-31	No	3:52780240:T:A	non_coding_transcript_exon_variant		3.87e-09	-0.0381182	A	0		kidneywho_inc	0	A	1054	321521	0.480849	335422	1.02941	0.0430712	0.500952			variant_not_in_PRS
LY9	2.6039e-13	ITLN1	3.4119e-06	No	1:160882104:G:A	synonymous_variant		1.53e-218	0.220905	A	1		multmyeloma_inc	1	G	420	214202	0.3186	336820	1.04089	0.0595614	0.501016		A	0.220905
SLAMF7	0.03635	ITLN1	3.4119e-06	No	1:160882104:G:A	synonymous_variant		4.11e-205	0.21351	A	1		multmyeloma_inc	1	G	420	214202	0.3186	336820	1.04089	0.0595614	0.501016			variant_not_in_PRS
PDGFC	0.99374	AKNA	0.00012945	No	9:114341693:A:G	missense_variant		2.71e-51	-0.0993165	G	0		colon_inc	0	G	2555	309689	0.463519	336819	0.981951	0.0270698	0.501045		A	0.0993165
ROR1	0.99645	UBE2U	1.3492e-07	No	1:64260701:C:T	splice_region_variant		6.8e-12	-0.200407	T	0		leuk_inc	0	T	21	8122	0.0120948	336631	0.862588	0.219738	0.501136		C	0.200407
IL4R	0.00023013	IL4R	0.00023013	Yes	16:27362594:G:T	synonymous_variant		8e-67	0.169959	T	1		leuk_inc	0	T	233	81060	0.120677	336821	0.95413	0.0698062	0.501167			variant_not_in_PRS
FRZB	0.0010842	TAP2	6.799e-08	No	6:32828876:C:A	synonymous_variant		7.51e-20	0.0665345	A	1		multmyeloma_inc	0	A	326	164792	0.245112	336822	1.04408	0.0641346	0.501186			variant_not_in_PRS
SMOC1	0.0094673	TAP2	6.799e-08	No	6:32828876:C:A	synonymous_variant		2.03e-11	0.0469102	A	1		multmyeloma_inc	0	A	326	164792	0.245112	336822	1.04408	0.0641346	0.501186			variant_not_in_PRS
TNFRSF13C	0.26993	PMM1	1.6587e-06	No	22:41589793:C:A	missense_variant		1.33e-14	0.153797	A	1		nhldiffuse_inc	0	A	41	18428	0.0274177	336808	0.899046	0.158236	0.501235			variant_not_in_PRS
SPON2	2.6609e-15	IDUA	3.7599e-13	No	4:1002470:C:T	synonymous_variant		1.76e-25	0.234127	T	1		liver_inc	0	T	20	14493	0.021544	336822	1.16412	0.225964	0.501257			variant_not_in_PRS
MME	1.465e-18	ALAS1	0.10979	No	3:52212332:C:A	synonymous_variant		3.91e-28	0.441299	A	1		liver_inc	0	A	4	4705	0.00699034	336822	0.713392	0.502195	0.501267		A	0.441299
BTN3A2	1.1002e-10	ZKSCAN8	1.7574e-07	No	6:28154050:A:G	3_prime_UTR_variant		3.72e-18	-0.447124	G	0		nhl_inc	0	G	15	2629	0.00392492	336822	1.19046	0.259258	0.501295		A	0.447124
SLAMF8	5.341e-06	CFAP45	#N/A	No	1:159884461:T:C	missense_variant		1.62e-33	0.156121	C	1		liver_inc	0	C	60	46527	0.0691586	336813	1.09461	0.134424	0.501297			variant_not_in_PRS
CRELD2	2.7906e-08	GEMIN2	1.4999e-06	No	14:39114277:A:G	5_prime_UTR_variant		6.95e-15	-0.0666246	G	0		multmyeloma_inc	1	A	216	118284	0.175991	336665	0.951061	0.0746211	0.501313		A	0.0666246
CD1C	1.5963e-08	FLT3LG	0.9404	No	19:49476141:G:A	missense_variant		7.47e-13	0.0807624	A	1		nhl_inc	0	A	269	57929	0.0864023	336785	0.957998	0.0638222	0.501377		A	0.0807624
IL12B	0.00011439	FLT3LG	0.9404	No	19:49476141:G:A	missense_variant		8.29e-12	0.0772727	A	1		nhl_inc	0	A	269	57929	0.0864023	336785	0.957998	0.0638222	0.501377		A	0.0772727
IL12A_IL12B	#N/A	FLT3LG	0.9404	No	19:49476141:G:A	missense_variant		2.83e-11	0.0760176	A	1		nhl_inc	0	A	269	57929	0.0864023	336785	0.957998	0.0638222	0.501377		A	0.0760176
TNFSF13	0.81724	TNFSF12	0.76997	No	17:7557368:G:A	3_prime_UTR_variant		3.26e-19	0.0572208	A	1		multmyeloma_inc	0	A	450	240924	0.35831	336823	0.961361	0.0586191	0.501444			variant_not_in_PRS
RTBDN	3.0152e-10	MAN2B1	4.7921e-22	No	19:12663394:G:C	missense_variant		5.97e-15	-0.0552796	C	0		multmyeloma_inc	0	C	353	190378	0.283134	336821	0.958795	0.062599	0.501465			variant_not_in_PRS
GAL	4.3885e-06	FDPS	0.0056199	No	1:155319754:T:G	non_coding_transcript_exon_variant		2.18e-09	-0.0434334	G	0		nhl_inc	0	G	797	169093	0.252237	336767	0.972883	0.0409012	0.5015			variant_not_in_PRS
ICAM3	2.7302e-25	ARHGAP27	0.0012114	No	17:45430283:A:G	5_prime_UTR_variant		2.68e-10	-0.0520598	G	0		nhldiffuse_inc	0	G	320	125135	0.186233	336823	1.04274	0.0622749	0.501534			variant_not_in_PRS
TNFRSF13B	2.0908e-15	ARHGAP27	0.0012114	No	17:45430283:A:G	5_prime_UTR_variant		3.46e-09	-0.0483671	G	0		nhldiffuse_inc	0	G	320	125135	0.186233	336823	1.04274	0.0622749	0.501534			variant_not_in_PRS
HSPB6	0.088703	TTN	2.5582e-96	No	2:178689578:C:T	missense_variant		1.86e-19	0.0525514	T	1		nhl_inc	0	T	1222	249717	0.372577	336761	1.02475	0.0363862	0.501631			variant_not_in_PRS
CXCL17	0.0048138	PLAC9	0.002921	No	10:80142187:G:C	splice_region_variant		4.67e-13	-0.0839443	C	0		lungadeno_inc	0	C	153	45113	0.0672029	336786	1.05804	0.0839594	0.501631		G	0.0839443
FLT3LG	0.9404	KDELC2	1.1421e-10	No	11:108474788:G:GA	3_prime_UTR_variant		3.05e-18	-0.0550278	GA	0		prostate_inc	0	GA	7192	125904	0.412588	161294	1.0108	0.0159873	0.501637		G	0.0550278
KAZALD1	9.6662e-07	KAZALD1	9.6662e-07	Yes	10:101062912:A:C	missense_variant		2.48e-11	-1.27254	C	0		liver_inc	0	C	0	151	0.000224171	336797	2.59084	1.41692	0.50167		A	1.27254
FUT3_FUT5	#N/A	CATSPERD	7.5066e-15	No	19:5778506:A:T	missense_variant		9.69e-54	-0.134129	T	0		liver_inc	0	T	122	97127	0.14437	336804	1.06836	0.0984288	0.501718			variant_not_in_PRS
TREM2	3.2892e-09	MS4A14	7.7109e-07	No	11:60415497:A:T	missense_variant		5.07e-16	0.0533035	T	1		lung_inc	1	A	1677	205359	0.307364	336793	0.980428	0.0294266	0.501766			variant_not_in_PRS
REG3A	0.00062895	HLA-B	3.8642e-05	No	6:31355639:G:C	non_coding_transcript_exon_variant		2.01e-11	0.0590901	C	1		oesoph_inc	0	C	260	108406	0.161737	335934	1.04366	0.0636217	0.501818		C	0.0590901
GDF15	3.0133e-07	RAB3A	0.9463	No	19:18197620:G:A	synonymous_variant		1.11e-10	-0.128469	A	0		lung_inc	0	A	110	12777	0.0191302	336823	1.06726	0.0969458	0.501925		G	0.128469
GRN	0.069666	CELSR2	0.99994	No	1:109270398:G:A	non_coding_transcript_exon_variant		0	0.259271	A	1		liver_inc	0	A	376	310938	0.462171	336795	1.04896	0.0711939	0.501964			variant_not_in_PRS
LAG3	0.27623	CELSR2	0.99994	No	1:109270398:G:A	non_coding_transcript_exon_variant		5.51e-27	0.0679546	A	1		liver_inc	0	A	376	310938	0.462171	336795	1.04896	0.0711939	0.501964			variant_not_in_PRS
EGFL7	5.5498e-18	ERAP2	1.0028e-28	No	5:96913411:C:T	synonymous_variant		4.07e-10	-0.0397364	T	0		oesoph_inc	1	C	765	338174	0.503156	336813	0.966228	0.0511828	0.502075			variant_not_in_PRS
FUT3_FUT5	#N/A	PLCG1	7.9288e-05	No	20:41165849:G:A	non_coding_transcript_exon_variant		2.14e-09	0.0366923	A	1		lung_inc	0	A	2616	320042	0.479511	336445	0.981957	0.0271268	0.502091		A	0.0366923
TNFRSF13C	0.26993	TEF	0.63291	No	22:41387655:C:T	synonymous_variant		3.09e-16	0.062781	T	1		leuk_inc	0	T	447	153950	0.229201	336815	0.964533	0.0538021	0.502103			variant_not_in_PRS
ADAM8	2.1983e-14	ADAM8	2.1983e-14	Yes	10:133271584:CG:C	frameshift_variant		1.39e-60	-2.44689	C	0		leuk_inc	0	C	0	433	0.000642773	336822	0.387126	1.41397	0.502118		CG	2.44689
LTA	0.19685	VARS2	5.8321e-17	No	6:30920392:G:A	synonymous_variant		5.17e-153	-0.177443	A	0		nhl_inc	0	A	1161	237445	0.354221	336804	1.025	0.0367965	0.502132		G	0.177443
BTN3A2	1.1002e-10	VARS2	5.8321e-17	No	6:30920392:G:A	synonymous_variant		3.88e-59	0.11031	A	1		nhl_inc	0	A	1161	237445	0.354221	336804	1.025	0.0367965	0.502132			variant_not_in_PRS
GZMA	2.0457e-06	VARS2	5.8321e-17	No	6:30920392:G:A	synonymous_variant		2.59e-40	0.0895616	A	1		nhl_inc	0	A	1161	237445	0.354221	336804	1.025	0.0367965	0.502132			variant_not_in_PRS
CCL21	0.036239	VARS2	5.8321e-17	No	6:30920392:G:A	synonymous_variant		9.31e-18	-0.0579709	A	0		nhl_inc	0	A	1161	237445	0.354221	336804	1.025	0.0367965	0.502132			variant_not_in_PRS
LILRB1	5.6502e-14	VARS2	5.8321e-17	No	6:30920392:G:A	synonymous_variant		6.71e-17	0.0554286	A	1		nhl_inc	0	A	1161	237445	0.354221	336804	1.025	0.0367965	0.502132			variant_not_in_PRS
ICAM3	2.7302e-25	VARS2	5.8321e-17	No	6:30920392:G:A	synonymous_variant		5.88e-14	0.0507945	A	1		nhl_inc	0	A	1161	237445	0.354221	336804	1.025	0.0367965	0.502132			variant_not_in_PRS
TNFRSF4	0.00015133	VARS2	5.8321e-17	No	6:30920392:G:A	synonymous_variant		1.21e-13	-0.0486844	A	0		nhl_inc	0	A	1161	237445	0.354221	336804	1.025	0.0367965	0.502132			variant_not_in_PRS
IL2RA	0.054709	VARS2	5.8321e-17	No	6:30920392:G:A	synonymous_variant		2e-13	-0.0494073	A	0		nhl_inc	0	A	1161	237445	0.354221	336804	1.025	0.0367965	0.502132			variant_not_in_PRS
RNASET2	0.00026891	VARS2	5.8321e-17	No	6:30920392:G:A	synonymous_variant		1.36e-12	-0.0470062	A	0		nhl_inc	0	A	1161	237445	0.354221	336804	1.025	0.0367965	0.502132			variant_not_in_PRS
BTN2A1	3.3959e-21	VARS2	5.8321e-17	No	6:30920392:G:A	synonymous_variant		1.15e-11	-0.0449151	A	0		nhl_inc	0	A	1161	237445	0.354221	336804	1.025	0.0367965	0.502132			variant_not_in_PRS
CR2	4.7399e-19	VARS2	5.8321e-17	No	6:30920392:G:A	synonymous_variant		2.79e-10	-0.0426812	A	0		nhl_inc	0	A	1161	237445	0.354221	336804	1.025	0.0367965	0.502132		G	0.0426812
CD1C	1.5963e-08	VARS2	5.8321e-17	No	6:30920392:G:A	synonymous_variant		7.75e-10	-0.0408602	A	0		nhl_inc	0	A	1161	237445	0.354221	336804	1.025	0.0367965	0.502132			variant_not_in_PRS
SIGLEC10	6.8352e-06	VARS2	5.8321e-17	No	6:30920392:G:A	synonymous_variant		1.17e-09	0.0411063	A	1		nhl_inc	0	A	1161	237445	0.354221	336804	1.025	0.0367965	0.502132			variant_not_in_PRS
SIGLEC6	0.0058774	VARS2	5.8321e-17	No	6:30920392:G:A	synonymous_variant		2.31e-09	-0.0406235	A	0		nhl_inc	0	A	1161	237445	0.354221	336804	1.025	0.0367965	0.502132			variant_not_in_PRS
FCRL2	1.4548e-11	VARS2	5.8321e-17	No	6:30920392:G:A	synonymous_variant		3.17e-09	0.0399656	A	1		nhl_inc	0	A	1161	237445	0.354221	336804	1.025	0.0367965	0.502132			variant_not_in_PRS
SIRPB1	2.3107e-12	SIRPD	3.9148e-08	No	20:1557620:G:A	synonymous_variant		0	-0.766594	A	0		nhl_inc	0	A	650	131993	0.196914	336804	1.02999	0.0440242	0.502152			variant_not_in_PRS
DDR1	4.6331e-06	MUC22	0.014047	No	6:31034675:A:G	missense_variant		6.35e-34	-0.0777983	G	0		liver_inc	0	G	364	318144	0.473151	336582	0.953328	0.0712344	0.502234		A	0.0777983
FAP	1.9009e-28	MUC22	0.014047	No	6:31034675:A:G	missense_variant		2.54e-22	0.0614897	G	1		liver_inc	0	G	364	318144	0.473151	336582	0.953328	0.0712344	0.502234			variant_not_in_PRS
CD74	0.24889	MUC22	0.014047	No	6:31034675:A:G	missense_variant		4.97e-16	-0.0500618	G	0		liver_inc	0	G	364	318144	0.473151	336582	0.953328	0.0712344	0.502234			variant_not_in_PRS
SIGLEC10	6.8352e-06	MUC22	0.014047	No	6:31034675:A:G	missense_variant		1.48e-10	0.0413278	G	1		liver_inc	0	G	364	318144	0.473151	336582	0.953328	0.0712344	0.502234		G	0.0413278
SLAMF1	0.0070368	MUC22	0.014047	No	6:31034675:A:G	missense_variant		5.91e-10	0.0407485	G	1		liver_inc	0	G	364	318144	0.473151	336582	0.953328	0.0712344	0.502234		G	0.0407485
IL1R1	0.15126	MUC22	0.014047	No	6:31034675:A:G	missense_variant		1.61e-09	-0.0390794	G	0		liver_inc	0	G	364	318144	0.473151	336582	0.953328	0.0712344	0.502234			variant_not_in_PRS
EPHA2	1.073e-05	MUC22	0.014047	No	6:31034675:A:G	missense_variant		4.38e-09	-0.0370327	G	0		liver_inc	0	G	364	318144	0.473151	336582	0.953328	0.0712344	0.502234			variant_not_in_PRS
ADA2	#N/A	MUC22	0.014047	No	6:31034675:A:G	missense_variant		5.28e-09	-0.0371785	G	0		liver_inc	0	G	364	318144	0.473151	336582	0.953328	0.0712344	0.502234			variant_not_in_PRS
BTN2A1	3.3959e-21	OR12D2	0.6753	No	6:29397058:T:G	missense_variant		5.01e-75	-0.116677	G	0		kidneywho_inc	0	G	919	289281	0.430873	336758	0.971183	0.0435819	0.502263			variant_not_in_PRS
ITIH3	1.4628e-13	GLYCTK	9.6521e-11	No	3:52291023:G:A	synonymous_variant		1.17e-10	-0.059253	A	0		lungadeno_inc	0	A	264	84389	0.125665	336821	0.956772	0.0658676	0.502293		G	0.059253
FCRL2	1.4548e-11	PRKAR1A	0.99985	No	17:68515486:G:A	synonymous_variant		3.79e-21	0.175357	A	1		multmyeloma_inc	0	A	36	20948	0.0311501	336821	0.892662	0.169251	0.502296		A	0.175357
ICAM3	2.7302e-25	ICAM3	2.7302e-25	Yes	19:10338838:T:C	missense_variant		4.18e-19	-0.870123	C	0		multmyeloma_inc	0	C	0	672	0.000997557	336823	0.388126	1.41089	0.502348		T	0.870123
CDCP1	0.0001002	BTNL2	8.5607e-11	No	6:32403131:T:A	synonymous_variant		3.04e-09	-0.0724057	A	0		lung_inc	0	A	319	40260	0.0602395	336814	0.961858	0.0579953	0.502516			variant_not_in_PRS
MMP12	#N/A	MMP7	1.0404e-09	No	11:102530680:A:C	missense_variant		1.11e-33	-0.262353	C	0		nhldiffuse_inc	0	C	31	14049	0.0209014	336820	0.885166	0.181921	0.502532			variant_not_in_PRS
RTN4R	0.95882	APOE	0.0018685	No	19:44908822:C:T	missense_variant		4.12e-29	0.128303	T	1		kidneywho_inc	0	T	167	54439	0.0810628	336813	0.947311	0.0807277	0.502536		T	0.128303
HYOU1	0.86105	APOE	0.0018685	No	19:44908822:C:T	missense_variant		3.47e-13	0.0837172	T	1		kidneywho_inc	0	T	167	54439	0.0810628	336813	0.947311	0.0807277	0.502536		T	0.0837172
NECTIN2	#N/A	APOE	0.0018685	No	19:44908822:C:T	missense_variant		6.04e-09	0.0667804	T	1		kidneywho_inc	0	T	167	54439	0.0810628	336813	0.947311	0.0807277	0.502536		T	0.0667804
BTN2A1	3.3959e-21	ABHD16A	0.47336	No	6:31690147:G:A	non_coding_transcript_exon_variant		7.08e-09	-0.105996	A	0		kidneywho_inc	0	A	62	20946	0.0311881	336795	0.917188	0.128921	0.502536			variant_not_in_PRS
BTN3A2	1.1002e-10	HLA-A	0.0013299	No	6:29942942:G:C	missense_variant		1.17e-17	0.141434	C	1		nhl_inc	0	C	105	23209	0.0357425	326138	0.936672	0.0975742	0.502549			variant_not_in_PRS
LTA	0.19685	HLA-A	0.0013299	No	6:29942942:G:C	missense_variant		9.49e-15	0.126771	C	1		nhl_inc	0	C	105	23209	0.0357425	326138	0.936672	0.0975742	0.502549			variant_not_in_PRS
LILRB1	5.6502e-14	HLA-A	0.0013299	No	6:29942942:G:C	missense_variant		3.02e-12	-0.112022	C	0		nhl_inc	0	C	105	23209	0.0357425	326138	0.936672	0.0975742	0.502549			variant_not_in_PRS
CXCL17	0.0048138	SFTPD	7.4927e-05	No	10:79938112:A:T	missense_variant		1.05e-12	-0.0822932	T	0		lungadeno_inc	0	T	153	45126	0.0672158	336818	1.0579	0.0839607	0.502609		A	0.0822932
LGALS9	6.548e-06	CTSH	1.2518e-08	No	15:78944951:C:T	missense_variant&splice_region_variant		4.66e-12	0.0701876	T	1		nhl_inc	0	T	348	69843	0.104196	336822	1.03888	0.0568972	0.502619			variant_not_in_PRS
CD83	0.0052136	CTSH	1.2518e-08	No	15:78944951:C:T	missense_variant&splice_region_variant		5.31e-09	0.0613905	T	1		nhl_inc	0	T	348	69843	0.104196	336822	1.03888	0.0568972	0.502619			variant_not_in_PRS
WFDC2	0.79406	UMOD	3.0798e-17	No	16:20348311:C:T	synonymous_variant		2.95e-19	-0.0706613	T	0		lung_inc	0	T	1025	121792	0.182325	336808	1.02366	0.034888	0.50262			variant_not_in_PRS
PLAUR	0.0053378	UMOD	3.0798e-17	No	16:20348311:C:T	synonymous_variant		7.94e-10	-0.0504499	T	0		lung_inc	0	T	1025	121792	0.182325	336808	1.02366	0.034888	0.50262			variant_not_in_PRS
BTN3A2	1.1002e-10	BTN3A2	1.1002e-10	Yes	6:26372900:C:T	missense_variant		4.58e-12	-0.800126	T	0		nhl_inc	0	T	1	408	0.000607144	336823	0.510897	1.00186	0.502643		C	0.800126
BTN2A1	3.3959e-21	HLA-B	3.8642e-05	No	6:31354563:G:A	non_coding_transcript_exon_variant		4.71e-14	-0.0987025	A	0		kidneywho_inc	0	A	49	13768	0.0210017	328950	1.09692	0.138027	0.502744			variant_not_in_PRS
DLL1	0.99999	HLA-B	3.8642e-05	No	6:31354563:G:A	non_coding_transcript_exon_variant		1.06e-10	-0.0845855	A	0		kidneywho_inc	0	A	49	13768	0.0210017	328950	1.09692	0.138027	0.502744			variant_not_in_PRS
CEACAM21	1.2439e-12	PSG7	#N/A	No	19:42929653:A:G	synonymous_variant		1.11e-10	-0.0458656	G	0		nhl_inc	0	G	865	183540	0.273751	336812	0.974198	0.0390213	0.502919			variant_not_in_PRS
LY9	2.6039e-13	ITLN1	3.4119e-06	No	1:160882232:C:T	non_coding_transcript_exon_variant		7.43e-216	0.219683	T	1		multmyeloma_inc	1	C	421	214762	0.319459	336793	1.04067	0.0595125	0.502934			variant_not_in_PRS
SLAMF7	0.03635	ITLN1	3.4119e-06	No	1:160882232:C:T	non_coding_transcript_exon_variant		1.32e-203	0.212914	T	1		multmyeloma_inc	1	C	421	214762	0.319459	336793	1.04067	0.0595125	0.502934			variant_not_in_PRS
SIGLEC10	6.8352e-06	SIGLEC10	6.8352e-06	Yes	19:51417359:C:T	splice_acceptor_variant		0	0.467839	T	1		nhl_inc	1	C	435	87698	0.13083	336822	1.03518	0.0516125	0.502952			variant_not_in_PRS
DLL1	0.99999	STK19	6.7428e-09	No	6:31979015:G:A	splice_region_variant		5.16e-09	-0.152139	A	0		kidneywho_inc	0	A	29	10276	0.0152984	336801	0.882144	0.187212	0.502966			variant_not_in_PRS
BTN2A1	3.3959e-21	STK19	6.7428e-09	No	6:31979015:G:A	splice_region_variant		9.29e-09	-0.149393	A	0		kidneywho_inc	0	A	29	10276	0.0152984	336801	0.882144	0.187212	0.502966		G	0.149393
TREM2	3.2892e-09	MS4A5	0.00037917	No	11:60430855:C:T	synonymous_variant		1.68e-36	0.0845245	T	1		lung_inc	0	T	1553	190623	0.285314	336780	0.980048	0.0300886	0.502972		T	0.0845245
FLT3LG	0.9404	PARP1	0.00033366	No	1:226367601:A:G	missense_variant		1.72e-09	0.0521812	G	1		nhldiffuse_inc	0	G	246	103061	0.153356	336820	0.954709	0.0692006	0.502999			variant_not_in_PRS
ICAM3	2.7302e-25	ICAM5	0.002139	No	19:10293936:G:A	synonymous_variant		9.5e-29	0.273416	A	1		multmyeloma_inc	0	A	26	11952	0.0177809	336823	1.1423	0.198682	0.503096			variant_not_in_PRS
SIGLEC10	6.8352e-06	SIGLEC10	6.8352e-06	Yes	19:51414881:G:T	missense_variant		0	-0.521177	T	0		liver_inc	0	T	118	106236	0.157879	336822	0.935363	0.0997988	0.503143		G	0.521177
ITGB7	2.3661e-06	ITGAE	3.9199e-20	No	17:3761183:A:AATT	splice_region_variant		6.26e-152	0.170603	AATT	1		liver_inc	0	AATT	338	293626	0.43641	336798	0.953143	0.0716766	0.503156			variant_not_in_PRS
CD6	9.2695e-05	CD6	9.2695e-05	Yes	11:61017462:A:G	non_coding_transcript_exon_variant		0	-0.325215	G	0		nhl_inc	1	A	1128	230918	0.344743	336549	1.02511	0.0370397	0.503185			variant_not_in_PRS
CD5	2.3074e-10	CD6	9.2695e-05	No	11:61017462:A:G	non_coding_transcript_exon_variant		2.35e-23	-0.067484	G	0		nhl_inc	1	A	1128	230918	0.344743	336549	1.02511	0.0370397	0.503185			variant_not_in_PRS
HAVCR1	8.5105e-07	PDILT	1.2202e-05	No	16:20399166:G:A	synonymous_variant		7.31e-15	-0.0513487	A	0		liver_inc	0	A	228	186257	0.276843	336807	1.05397	0.0785246	0.503229			variant_not_in_PRS
FSTL3	0.68658	PDILT	1.2202e-05	No	16:20399166:G:A	synonymous_variant		1.05e-10	-0.0446572	A	0		liver_inc	0	A	228	186257	0.276843	336807	1.05397	0.0785246	0.503229			variant_not_in_PRS
WAS	0.99901	F12	8.2526e-08	No	5:177409531:A:G	5_prime_UTR_variant		1.32e-24	0.0773173	G	1		bladder_inc	1	A	438	171558	0.255338	336801	1.0381	0.0558674	0.503248		G	0.0773173
LILRB4	4.7133e-13	TNXB	0.018547	No	6:32069045:C:T	synonymous_variant		8.47e-22	-0.323366	T	0		nhl_inc	0	T	23	5441	0.00811109	336823	0.868977	0.20983	0.503306		C	0.323366
LTA	0.19685	TNXB	0.018547	No	6:32069045:C:T	synonymous_variant		7.89e-12	0.234073	T	1		nhl_inc	0	T	23	5441	0.00811109	336823	0.868977	0.20983	0.503306			variant_not_in_PRS
JCHAIN	#N/A	TNXB	0.018547	No	6:32069045:C:T	synonymous_variant		1.66e-10	0.223248	T	1		nhl_inc	0	T	23	5441	0.00811109	336823	0.868977	0.20983	0.503306			variant_not_in_PRS
FCRL2	1.4548e-11	TNXB	0.018547	No	6:32069045:C:T	synonymous_variant		1.92e-10	0.217442	T	1		nhl_inc	0	T	23	5441	0.00811109	336823	0.868977	0.20983	0.503306		T	0.217442
ADAM8	2.1983e-14	CFAP46	#N/A	No	10:132922660:G:A	synonymous_variant		3.68e-11	0.138412	A	1		leuk_inc	0	A	46	16985	0.025282	336821	0.904923	0.149282	0.503344			variant_not_in_PRS
FCN2	3.5646e-11	COL5A1	1	No	9:134830226:C:T	non_coding_transcript_exon_variant		8.13e-10	-0.308693	T	0		liver_inc	0	T	5	3094	0.00460098	336776	1.35054	0.449075	0.50339		C	0.308693
MMP12	#N/A	CCHCR1	1.0122e-16	No	6:31151121:A:T	missense_variant&splice_region_variant		7.14e-10	-0.0750349	T	0		colon_inc	0	T	359	41963	0.0628255	336822	1.0374	0.0548772	0.503393		A	0.0750349
ANGPT2	0.83208	MCPH1	7.76e-30	No	8:6480785:C:A	missense_variant		3.25e-10	-0.0558947	A	0		liver_inc	0	A	125	100579	0.149497	336810	1.0674	0.097472	0.503411		C	0.0558947
SIGLEC6	0.0058774	CACNA1H	4.7778e-10	No	16:1210481:T:C	missense_variant		1.04e-27	-0.0880816	C	0		nhldiffuse_inc	1	T	350	136860	0.203686	336817	1.04111	0.0602098	0.503457			variant_not_in_PRS
LRP11	0.0039782	FPR3	NA	No	19:51824531:C:T	synonymous_variant		2.57e-09	-0.0414586	T	0		kidneywho_inc	0	T	644	204197	0.304086	336814	0.968987	0.0470872	0.503461		C	0.0414586
CD27	0.010011	GAPDH	0.11388	No	12:6534825:C:G	5_prime_UTR_premature_start_codon_gain_variant		2.97e-50	0.105613	G	1		nhldiffuse_inc	0	G	476	187290	0.278812	336725	1.03701	0.0543262	0.503476		G	0.105613
SLAMF8	5.341e-06	TAGLN2	0.0093548	No	1:159918911:C:T	synonymous_variant		1.2e-70	-0.369698	T	0		nhl_inc	0	T	79	17465	0.0260434	336823	0.926462	0.114168	0.503478			variant_not_in_PRS
BTN2A1	3.3959e-21	OR2J3	0.0098541	No	6:29112567:G:A	missense_variant		1.36e-16	-0.0625923	A	0		kidneywho_inc	0	A	462	146901	0.218757	336819	0.965425	0.0526071	0.503582			variant_not_in_PRS
BTN3A2	1.1002e-10	HIST1H2AC	0.5964	No	6:26124202:C:T	5_prime_UTR_premature_start_codon_gain_variant		4.7e-291	0.234819	T	1		nhl_inc	1	C	1531	313925	0.468318	336797	1.02393	0.0353648	0.50365			variant_not_in_PRS
BTN2A1	3.3959e-21	HIST1H2AC	0.5964	No	6:26124202:C:T	5_prime_UTR_premature_start_codon_gain_variant		4.19e-35	-0.077941	T	0		nhl_inc	1	C	1531	313925	0.468318	336797	1.02393	0.0353648	0.50365			variant_not_in_PRS
LTA	0.19685	VARS2	5.8321e-17	No	6:30915004:G:T	synonymous_variant		9.14e-152	-0.176645	T	0		nhl_inc	0	T	1161	237463	0.354236	336815	1.02491	0.0367989	0.503723			variant_not_in_PRS
BTN3A2	1.1002e-10	VARS2	5.8321e-17	No	6:30915004:G:T	synonymous_variant		1.82e-59	0.110546	T	1		nhl_inc	0	T	1161	237463	0.354236	336815	1.02491	0.0367989	0.503723			variant_not_in_PRS
GZMA	2.0457e-06	VARS2	5.8321e-17	No	6:30915004:G:T	synonymous_variant		2.07e-40	0.0896321	T	1		nhl_inc	0	T	1161	237463	0.354236	336815	1.02491	0.0367989	0.503723			variant_not_in_PRS
CCL21	0.036239	VARS2	5.8321e-17	No	6:30915004:G:T	synonymous_variant		1.35e-17	-0.0576418	T	0		nhl_inc	0	T	1161	237463	0.354236	336815	1.02491	0.0367989	0.503723			variant_not_in_PRS
LILRB1	5.6502e-14	VARS2	5.8321e-17	No	6:30915004:G:T	synonymous_variant		9.15e-17	0.0552083	T	1		nhl_inc	0	T	1161	237463	0.354236	336815	1.02491	0.0367989	0.503723			variant_not_in_PRS
ICAM3	2.7302e-25	VARS2	5.8321e-17	No	6:30915004:G:T	synonymous_variant		4.54e-14	0.0509915	T	1		nhl_inc	0	T	1161	237463	0.354236	336815	1.02491	0.0367989	0.503723			variant_not_in_PRS
TNFRSF4	0.00015133	VARS2	5.8321e-17	No	6:30915004:G:T	synonymous_variant		1.12e-13	-0.0487384	T	0		nhl_inc	0	T	1161	237463	0.354236	336815	1.02491	0.0367989	0.503723			variant_not_in_PRS
IL2RA	0.054709	VARS2	5.8321e-17	No	6:30915004:G:T	synonymous_variant		2.06e-13	-0.0493668	T	0		nhl_inc	0	T	1161	237463	0.354236	336815	1.02491	0.0367989	0.503723			variant_not_in_PRS
RNASET2	0.00026891	VARS2	5.8321e-17	No	6:30915004:G:T	synonymous_variant		1.11e-12	-0.0471751	T	0		nhl_inc	0	T	1161	237463	0.354236	336815	1.02491	0.0367989	0.503723			variant_not_in_PRS
BTN2A1	3.3959e-21	VARS2	5.8321e-17	No	6:30915004:G:T	synonymous_variant		1.19e-11	-0.0448831	T	0		nhl_inc	0	T	1161	237463	0.354236	336815	1.02491	0.0367989	0.503723			variant_not_in_PRS
CR2	4.7399e-19	VARS2	5.8321e-17	No	6:30915004:G:T	synonymous_variant		4.75e-10	-0.0421049	T	0		nhl_inc	0	T	1161	237463	0.354236	336815	1.02491	0.0367989	0.503723			variant_not_in_PRS
CD1C	1.5963e-08	VARS2	5.8321e-17	No	6:30915004:G:T	synonymous_variant		1.05e-09	-0.0404967	T	0		nhl_inc	0	T	1161	237463	0.354236	336815	1.02491	0.0367989	0.503723			variant_not_in_PRS
SIGLEC10	6.8352e-06	VARS2	5.8321e-17	No	6:30915004:G:T	synonymous_variant		1.23e-09	0.0410351	T	1		nhl_inc	0	T	1161	237463	0.354236	336815	1.02491	0.0367989	0.503723			variant_not_in_PRS
SIGLEC6	0.0058774	VARS2	5.8321e-17	No	6:30915004:G:T	synonymous_variant		1.83e-09	-0.0408741	T	0		nhl_inc	0	T	1161	237463	0.354236	336815	1.02491	0.0367989	0.503723			variant_not_in_PRS
FCRL2	1.4548e-11	VARS2	5.8321e-17	No	6:30915004:G:T	synonymous_variant		2.45e-09	0.0402389	T	1		nhl_inc	0	T	1161	237463	0.354236	336815	1.02491	0.0367989	0.503723			variant_not_in_PRS
LTA	0.19685	CCHCR1	1.0122e-16	No	6:31154787:C:G	synonymous_variant		0	-1.25676	G	0		leuk_inc	0	G	48	17728	0.0263881	336818	0.906751	0.146401	0.503738			variant_not_in_PRS
CD74	0.24889	CCHCR1	1.0122e-16	No	6:31154787:C:G	synonymous_variant		1.55e-16	-0.15575	G	0		leuk_inc	0	G	48	17728	0.0263881	336818	0.906751	0.146401	0.503738			variant_not_in_PRS
CRTAM	8.0626e-09	CCHCR1	1.0122e-16	No	6:31154787:C:G	synonymous_variant		7.31e-15	-0.153217	G	0		leuk_inc	0	G	48	17728	0.0263881	336818	0.906751	0.146401	0.503738		C	0.153217
LILRB1	5.6502e-14	CCHCR1	1.0122e-16	No	6:31154787:C:G	synonymous_variant		9.87e-14	0.144307	G	1		leuk_inc	0	G	48	17728	0.0263881	336818	0.906751	0.146401	0.503738			variant_not_in_PRS
TNFRSF9	0.32153	CCHCR1	1.0122e-16	No	6:31154787:C:G	synonymous_variant		2.68e-10	-0.120122	G	0		leuk_inc	0	G	48	17728	0.0263881	336818	0.906751	0.146401	0.503738		C	0.120122
TFF3	0.01591	VARS2	5.8321e-17	No	6:30923451:C:T	synonymous_variant		7.21e-55	0.442041	T	1		colorectal_inc	0	T	102	8629	0.0129608	336823	0.935014	0.100497	0.503744		T	0.442041
SPINT1	1.0175e-05	SPINT1	1.0175e-05	Yes	15:40855965:C:T	synonymous_variant		3.8e-18	-0.215988	T	0		leuk_inc	0	T	31	11750	0.0174884	336823	0.885818	0.18135	0.503772			variant_not_in_PRS
CD22	0.8044	FAM187B	2.512e-09	No	19:35228674:G:A	missense_variant		1.8e-25	-0.0674982	A	0		nhldiffuse_inc	0	A	620	255381	0.380024	336822	0.966641	0.0507481	0.503782		G	0.0674982
TFF3	0.01591	TMPRSS3	6.0739e-11	No	21:42383058:T:C	missense_variant		2.3e-19	-0.0928729	C	0		colon_inc	0	C	573	70764	0.105897	336823	0.970774	0.0443742	0.503854			variant_not_in_PRS
SEMA7A	0.17976	SEMA7A	0.17976	Yes	15:74418806:G:A	missense_variant		3.45e-28	0.7901	A	1		leuk_inc	0	A	3	1495	0.00222372	336823	0.679188	0.578755	0.503859		A	0.7901
ICAM3	2.7302e-25	DNM2	0.99998	No	19:10775872:C:T	synonymous_variant		2.59e-13	-1.61555	T	0		multmyeloma_inc	0	T	0	105	0.000155868	336823	2.58692	1.42199	0.503875		C	1.61555
LTA	0.19685	CDSN	0.46391	No	6:31116862:C:T	synonymous_variant		7.95e-21	-0.0838731	T	0		nhldiffuse_inc	0	T	240	100707	0.149852	336822	0.954258	0.0700519	0.503892			variant_not_in_PRS
PLAUR	0.0053378	BAZ2B	0.98162	No	2:159382601:T:C	synonymous_variant		8.18e-09	0.10472	C	1		lung_inc	0	C	180	20395	0.0305437	336813	1.05227	0.0762354	0.503935		C	0.10472
COL18A1	1.7414e-10	COL18A1	1.7414e-10	Yes	21:45455960:G:A	missense_variant		4.38e-09	0.115348	A	1		oesophadeno_inc	0	A	24	17151	0.0254957	336822	0.871107	0.20651	0.504004		A	0.115348
SPINK1	0.31476	SPINK1	0.31476	Yes	5:147831599:G:A	5_prime_UTR_variant		2.41e-16	-0.729107	A	0		oesophadeno_inc	0	A	2	775	0.00115342	336823	1.60752	0.710456	0.504038		G	0.729107
ITIH3	1.4628e-13	NBEAL2	0.059764	No	3:47002132:G:A	synonymous_variant		2.7e-18	0.0538496	A	1		lungadeno_inc	0	A	866	272824	0.406297	336810	0.971066	0.0439486	0.504088			variant_not_in_PRS
SERPINA9	1.2106e-13	SERPINA9	1.2106e-13	Yes	14:94469291:G:A	stop_gained		1.54e-37	-1.45594	A	0		nhl_inc	0	A	1	394	0.000586361	336823	0.512053	1.00191	0.5041		G	1.45594
LY9	2.6039e-13	ITLN1	3.4119e-06	No	1:160882256:T:C	non_coding_transcript_exon_variant		1.14e-214	0.219488	C	1		multmyeloma_inc	1	T	421	214798	0.319496	336810	1.04055	0.0595156	0.504168			variant_not_in_PRS
SLAMF7	0.03635	ITLN1	3.4119e-06	No	1:160882256:T:C	non_coding_transcript_exon_variant		3.97e-202	0.212254	C	1		multmyeloma_inc	1	T	421	214798	0.319496	336810	1.04055	0.0595156	0.504168			variant_not_in_PRS
TNFRSF10A	5.0697e-15	TNFRSF10C	3.1588e-06	No	8:23114758:GT:G	frameshift_variant		1.52e-14	0.283108	G	1		nhl_inc	0	G	22	5316	0.00792487	336788	0.866528	0.21448	0.504171		G	0.283108
ICAM3	2.7302e-25	ICAM3	2.7302e-25	Yes	19:10338682:T:C	missense_variant&splice_region_variant		0	0.298022	C	1		nhl_inc	0	C	744	151106	0.225445	336779	1.02838	0.0418941	0.504197			variant_not_in_PRS
FAP	1.9009e-28	ABCA10	7.6593e-34	No	17:69182813:C:T	splice_region_variant		4.8e-26	0.0745092	T	1		liver_inc	1	C	232	189131	0.281168	336744	1.05359	0.0781575	0.504208			variant_not_in_PRS
GALNT10	1.987e-05	POLDIP2	0.41407	No	17:28349109:C:T	synonymous_variant		7.6e-34	0.0768649	T	1		multmyeloma_inc	1	C	615	327385	0.486988	336764	0.963377	0.0558655	0.504223			variant_not_in_PRS
IDS	0.9964	POLDIP2	0.41407	No	17:28349109:C:T	synonymous_variant		1.35e-33	-0.0781147	T	0		multmyeloma_inc	1	C	615	327385	0.486988	336764	0.963377	0.0558655	0.504223			variant_not_in_PRS
MILR1	0.024528	POLDIP2	0.41407	No	17:28349109:C:T	synonymous_variant		3.19e-14	-0.0494925	T	0		multmyeloma_inc	1	C	615	327385	0.486988	336764	0.963377	0.0558655	0.504223			variant_not_in_PRS
HGF	0.99947	POLDIP2	0.41407	No	17:28349109:C:T	synonymous_variant		8.56e-14	-0.046983	T	0		multmyeloma_inc	1	C	615	327385	0.486988	336764	0.963377	0.0558655	0.504223			variant_not_in_PRS
LTA	0.19685	CDSN	0.46391	No	6:31116393:A:C	missense_variant		9.81e-21	-0.0836405	C	0		nhldiffuse_inc	0	C	240	100704	0.149849	336820	0.954296	0.070053	0.504262			variant_not_in_PRS
LY75	7.4472e-46	WDSUB1	6.7458e-14	No	2:159248385:C:A	synonymous_variant		3.2e-51	-0.314763	A	0		leuk_inc	0	A	53	16277	0.0242414	336820	1.09767	0.139543	0.504269			variant_not_in_PRS
ITIH3	1.4628e-13	MAP4	0.84782	No	3:47914934:C:T	missense_variant		1.17e-13	0.0489874	T	1		lungadeno_inc	0	T	674	204403	0.304434	336817	1.03152	0.0464743	0.504281		T	0.0489874
CD79B	0.9163	BCKDHA	9.8243e-09	No	19:41397794:T:G	5_prime_UTR_variant		3.98e-12	0.0627497	G	1		multmyeloma_inc	0	G	198	99239	0.147743	336521	1.05295	0.0772801	0.504345			variant_not_in_PRS
GAS6	0.034477	BCKDHA	9.8243e-09	No	19:41397794:T:G	5_prime_UTR_variant		1.9e-09	-0.0539676	G	0		multmyeloma_inc	0	G	198	99239	0.147743	336521	1.05295	0.0772801	0.504345			variant_not_in_PRS
PVR	3.922e-10	BCL3	0.98871	No	19:44757714:G:T	synonymous_variant		3.71e-17	0.288148	T	1		liver_inc	0	T	5	5733	0.00851788	336821	0.741067	0.448904	0.504422			variant_not_in_PRS
TFF3	0.01591	HLA-DQB1	0.0089259	No	6:32661960:C:T	splice_region_variant		2.07e-09	-0.0528789	T	0		colon_inc	0	T	895	105392	0.157855	336661	1.02366	0.0350331	0.504458			variant_not_in_PRS
TNFRSF8	0.86407	TNFRSF8	0.86407	Yes	1:12109632:C:T	missense_variant		1.99e-21	-2.3324	T	0		leuk_inc	0	T	0	74	0.00010985	336823	2.59827	1.43054	0.50447		C	2.3324
SPON1	#N/A	PDE3B	5.7226e-05	No	11:14869595:G:C	missense_variant		3.01e-20	0.352881	C	1		liver_inc	0	C	7	4519	0.0067187	336821	1.28883	0.380174	0.504501		C	0.352881
ITIH3	1.4628e-13	STAB1	8.6792e-50	No	3:52524117:T:C	synonymous_variant		1.22e-209	0.188571	C	1		lungadeno_inc	0	C	995	302977	0.451234	336823	1.02932	0.0432947	0.504504			variant_not_in_PRS
FCRL5	4.6105e-17	CRIP1	0.00049848	No	14:105488368:C:T	missense_variant		1.23e-19	0.0646864	T	1		nhl_inc	0	T	835	170169	0.253855	336814	1.02727	0.0403119	0.504515			variant_not_in_PRS
FOLR2	5.4816e-06	INPPL1	0.0023313	No	11:72228861:C:G	5_prime_UTR_premature_start_codon_gain_variant		4.81e-24	0.282921	G	1		kidneywho_inc	0	G	23	8238	0.0122632	336822	0.869312	0.209876	0.504571		G	0.286542
FOLR1	0.12642	INPPL1	0.0023313	No	11:72228861:C:G	5_prime_UTR_premature_start_codon_gain_variant		3.48e-18	-0.241597	G	0		kidneywho_inc	0	G	23	8238	0.0122632	336822	0.869312	0.209876	0.504571		C	0.244456
CD28	0.35779	FAM83E	9.4341e-11	No	19:48613298:A:G	synonymous_variant		2.6e-09	-0.0420614	G	0		nhldiffuse_inc	1	A	503	207608	0.308933	336822	0.96484	0.0536401	0.504595			variant_not_in_PRS
CD22	0.8044	FAM83E	9.4341e-11	No	19:48613298:A:G	synonymous_variant		6.23e-09	-0.0395897	G	0		nhldiffuse_inc	1	A	503	207608	0.308933	336822	0.96484	0.0536401	0.504595			variant_not_in_PRS
EFNA4	0.00035006	EFNA4	0.00035006	Yes	1:155066965:C:A	missense_variant		8.2e-33	-1.51017	A	0		leuk_inc	0	A	0	419	0.000621988	336823	0.389279	1.41401	0.50463		C	1.51017
DLL1	0.99999	SKIV2L	1.2931e-22	No	6:31961960:C:T	missense_variant		6.45e-09	-0.150962	T	0		kidneywho_inc	0	T	29	10279	0.0153021	336816	0.882579	0.187204	0.504631		C	0.150962
BTN2A1	3.3959e-21	SKIV2L	1.2931e-22	No	6:31961960:C:T	missense_variant		7.45e-09	-0.150062	T	0		kidneywho_inc	0	T	29	10279	0.0153021	336816	0.882579	0.187204	0.504631		C	0.150062
MDK	0.23005	NUP88	1.9577e-08	No	17:5386260:A:G	synonymous_variant		7.4e-10	-0.0409379	G	0		multmyeloma_inc	0	G	466	250836	0.373255	336636	0.961878	0.0582613	0.504694			variant_not_in_PRS
ITIH3	1.4628e-13	ITIH3	1.4628e-13	Yes	3:52808119:T:C	missense_variant		4.93e-09	-1.71557	C	0		lungadeno_inc	0	C	0	49	7.27387e-05	336822	2.58246	1.42218	0.504705		T	1.71557
SDC1	0.0084118	FGA	1.2236e-13	No	4:154587511:C:A	splice_donor_variant		1.59e-12	1.70289	A	1		multmyeloma_inc	0	A	0	107	0.000158839	336818	2.58265	1.42232	0.504713		A	1.70289
CD79B	0.9163	KCNH6	7.1244e-31	No	17:63530347:T:C	synonymous_variant		2.4e-30	-0.0775638	C	0		nhl_inc	0	C	1053	222825	0.332339	336822	0.975217	0.0376187	0.504716			variant_not_in_PRS
MILR1	0.024528	KCNH6	7.1244e-31	No	17:63530347:T:C	synonymous_variant		2.99e-16	-0.0565762	C	0		nhl_inc	0	C	1053	222825	0.332339	336822	0.975217	0.0376187	0.504716			variant_not_in_PRS
ADA2	#N/A	IL17RA	0.00035636	No	22:17108356:G:A	synonymous_variant		2.83e-12	0.0696193	A	1		liver_inc	0	A	84	76266	0.113339	336821	0.925899	0.115416	0.504732			variant_not_in_PRS
FCRL2	1.4548e-11	GNL1	0.99928	No	6:30552644:G:A	missense_variant		6.89e-09	1.03966	A	1		multmyeloma_inc	0	A	1	261	0.000388932	336820	1.95298	1.00351	0.504765		A	1.03966
ITIH3	1.4628e-13	NBEAL2	0.059764	No	3:46995266:C:G	missense_variant		3.32e-18	0.0536921	G	1		lungadeno_inc	0	G	866	272841	0.406308	336822	0.971113	0.0439495	0.504801			variant_not_in_PRS
ICAM1	0.035295	ZGLP1	0.3868	No	19:10305935:C:T	missense_variant		3.23e-14	-1.5874	T	0		liver_inc	0	T	0	145	0.000215247	336823	2.57069	1.41578	0.504842		C	1.5874
LILRB1	5.6502e-14	LILRB4	4.7133e-13	No	19:54666458:T:G	splice_donor_variant		1.56e-11	0.353466	G	1		leuk_inc	0	G	9	2423	0.00361025	336819	1.25033	0.33505	0.504905		G	0.353466
IGSF3	0.26474	IGSF3	0.26474	Yes	1:116613909:G:A	missense_variant		5.71e-33	-0.966869	A	0		leuk_inc	0	A	6	1568	0.00233666	336806	1.31366	0.40917	0.50493		G	0.966869
BTN2A1	3.3959e-21	PPP1R10	1	No	6:30603694:T:C	non_coding_transcript_exon_variant		1.56e-44	0.0888098	C	1		kidneywho_inc	1	T	1081	330381	0.492052	336816	1.02917	0.0431235	0.504974			variant_not_in_PRS
CD302	3.7405e-06	PPP1R10	1	No	6:30603694:T:C	non_coding_transcript_exon_variant		1.2e-11	0.0417828	C	1		kidneywho_inc	1	T	1081	330381	0.492052	336816	1.02917	0.0431235	0.504974			variant_not_in_PRS
FOLR2	5.4816e-06	PPP1R10	1	No	6:30603694:T:C	non_coding_transcript_exon_variant		6.14e-11	0.0410716	C	1		kidneywho_inc	1	T	1081	330381	0.492052	336816	1.02917	0.0431235	0.504974			variant_not_in_PRS
LY9	2.6039e-13	NDUFS2	0.0014212	No	1:161202443:C:A	missense_variant		6.95e-34	-0.147098	A	0		liver_inc	0	A	68	53224	0.0791105	336820	1.08823	0.126828	0.504977		C	0.147098
TFF3	0.01591	MUC22	0.014047	No	6:31025600:T:A	missense_variant		5.19e-18	0.0620071	A	1		colorectal_inc	1	T	2279	177501	0.266894	336800	1.01666	0.024779	0.504977			variant_not_in_PRS
CTSL	0.0080454	WDR41	6.4998e-14	No	5:77436384:G:T	missense_variant		2.5e-13	-0.474934	T	0		liver_inc	0	T	1	1623	0.00241077	336822	0.512815	1.00175	0.50498		G	0.474934
LAG3	0.27623	ZNF366	0.070315	No	5:72443719:C:G	3_prime_UTR_variant		1.06e-09	-0.0586206	G	0		nhl_inc	1	C	405	81584	0.121718	336799	1.03618	0.0533252	0.505042		C	0.0586206
VCAM1	0.79791	ZNF366	0.070315	No	5:72443719:C:G	3_prime_UTR_variant		1.42e-09	-0.0585558	G	0		nhl_inc	1	C	405	81584	0.121718	336799	1.03618	0.0533252	0.505042		C	0.0585558
TFF3	0.01591	CDSN	0.46391	No	6:31116036:T:C	missense_variant		1.18e-16	0.0600401	C	1		colon_inc	1	T	1441	175693	0.263078	336657	0.979696	0.0307803	0.50514			variant_not_in_PRS
MSR1	2.1571e-20	HLA-DQB1	0.0089259	No	6:32660883:T:C	splice_acceptor_variant		4.34e-11	-0.126018	C	0		liver_inc	0	C	23	17126	0.0254893	336396	1.15132	0.211445	0.505159			variant_not_in_PRS
CD83	0.0052136	MFSD12	6.7265e-18	No	19:3546266:C:T	missense_variant		6.19e-29	0.317502	T	1		nhl_inc	0	T	44	8262	0.0123299	336823	1.10676	0.152228	0.505205		T	0.317502
CEACAM5	4.1625e-10	ERF	0.98968	No	19:42249272:C:T	synonymous_variant		3.76e-19	0.87981	T	1		lung_inc	0	T	5	768	0.00114749	336823	0.740927	0.450017	0.50521		T	0.87981
ICAM3	2.7302e-25	C6orf47	0.066412	No	6:31659672:C:G	missense_variant		4.63e-09	0.0568956	G	1		multmyeloma_inc	0	G	159	87327	0.129869	336823	0.945028	0.0848568	0.505216			variant_not_in_PRS
BST2	0.00042516	FDX2	#N/A	No	19:10315746:A:C	synonymous_variant		1.33e-16	0.0531345	C	1		liver_inc	0	C	381	315395	0.468775	336810	1.0485	0.0710804	0.505249			variant_not_in_PRS
LILRB1	5.6502e-14	MDC1	2.2689e-08	No	6:30712475:T:C	synonymous_variant		6.27e-10	-0.171113	C	0		leuk_inc	0	C	30	8889	0.0132399	336823	1.13045	0.184035	0.505252		T	0.171113
LTA	0.19685	MDC1	2.2689e-08	No	6:30712475:T:C	synonymous_variant		2.54e-09	0.167454	C	1		leuk_inc	0	C	30	8889	0.0132399	336823	1.13045	0.184035	0.505252			variant_not_in_PRS
DLL1	0.99999	TNXB	0.018547	No	6:32049355:C:T	synonymous_variant		2.05e-09	-0.157842	T	0		kidneywho_inc	0	T	28	9939	0.0147956	336823	0.880841	0.190469	0.505325		C	0.157842
PON2	5.4352e-05	PON2	5.4352e-05	Yes	7:95434956:C:T	missense_variant		7.14e-18	-0.186357	T	0		liver_inc	0	T	17	16791	0.0249508	336823	0.849328	0.245168	0.505337			variant_not_in_PRS
TNFRSF4	0.00015133	SCNN1D	1.6507e-33	No	1:1287578:C:T	missense_variant		7.48e-23	-0.259756	T	0		leuk_inc	0	T	32	9527	0.01419	336822	1.12628	0.17857	0.505453			variant_not_in_PRS
CD1C	1.5963e-08	OR6N2	0.0018194	No	1:158777057:A:G	synonymous_variant		3.21e-14	-0.096062	G	0		nhl_inc	0	G	208	45193	0.0673975	336815	0.953252	0.071902	0.505504		A	0.096062
PDCD1	0.41706	NEU4	4.0412e-07	No	2:241817000:A:G	synonymous_variant		2e-65	0.113934	G	1		nhl_inc	1	A	1152	243228	0.362774	336821	0.975775	0.036832	0.505528			variant_not_in_PRS
TNFSF13	0.81724	CHRNB1	5.0456e-08	No	17:7445306:A:G	missense_variant		9.09e-176	-0.180184	G	0		multmyeloma_inc	0	G	470	251770	0.374441	336822	0.962051	0.058116	0.505604		A	0.180184
WFIKKN1	7.7014e-06	VARS	1.8014e-08	No	6:31781043:G:A	synonymous_variant		1.09e-09	0.0530296	A	1		uterine_inc	0	A	307	53073	0.152103	175473	0.959527	0.0620687	0.505645		A	0.0530296
ESM1	0.21202	LEPR	0.99475	No	1:65636574:G:A	synonymous_variant		1.06e-09	-0.040289	A	0		liver_inc	0	A	285	249691	0.371081	336821	0.951939	0.0740015	0.505678		G	0.040289
EGFL7	5.5498e-18	FAM69B	0.012466	No	9:136723210:T:C	synonymous_variant		6.96e-15	0.0514469	C	1		oesophadeno_inc	0	C	390	248867	0.370012	336823	0.958607	0.0635437	0.505872			variant_not_in_PRS
SPINT1	1.0175e-05	GJA9	4.6528e-12	No	1:38874610:C:T	missense_variant		2.78e-45	-0.0925333	T	0		lungscc_inc	0	T	526	310853	0.462242	336814	1.04088	0.0602353	0.505966			variant_not_in_PRS
LTA	0.19685	VARS2	5.8321e-17	No	6:30925651:G:A	missense_variant		3.86e-152	-0.176858	A	0		nhl_inc	0	A	1161	237492	0.354274	336820	1.02478	0.0367991	0.505968			variant_not_in_PRS
BTN3A2	1.1002e-10	VARS2	5.8321e-17	No	6:30925651:G:A	missense_variant		2.64e-59	0.110379	A	1		nhl_inc	0	A	1161	237492	0.354274	336820	1.02478	0.0367991	0.505968			variant_not_in_PRS
GZMA	2.0457e-06	VARS2	5.8321e-17	No	6:30925651:G:A	missense_variant		9.99e-41	0.089981	A	1		nhl_inc	0	A	1161	237492	0.354274	336820	1.02478	0.0367991	0.505968			variant_not_in_PRS
CCL21	0.036239	VARS2	5.8321e-17	No	6:30925651:G:A	missense_variant		1.19e-17	-0.0577387	A	0		nhl_inc	0	A	1161	237492	0.354274	336820	1.02478	0.0367991	0.505968			variant_not_in_PRS
LILRB1	5.6502e-14	VARS2	5.8321e-17	No	6:30925651:G:A	missense_variant		6.62e-17	0.0554569	A	1		nhl_inc	0	A	1161	237492	0.354274	336820	1.02478	0.0367991	0.505968			variant_not_in_PRS
ICAM3	2.7302e-25	VARS2	5.8321e-17	No	6:30925651:G:A	missense_variant		4.66e-14	0.0509697	A	1		nhl_inc	0	A	1161	237492	0.354274	336820	1.02478	0.0367991	0.505968			variant_not_in_PRS
TNFRSF4	0.00015133	VARS2	5.8321e-17	No	6:30925651:G:A	missense_variant		1.23e-13	-0.0486475	A	0		nhl_inc	0	A	1161	237492	0.354274	336820	1.02478	0.0367991	0.505968			variant_not_in_PRS
IL2RA	0.054709	VARS2	5.8321e-17	No	6:30925651:G:A	missense_variant		2.41e-13	-0.0492313	A	0		nhl_inc	0	A	1161	237492	0.354274	336820	1.02478	0.0367991	0.505968			variant_not_in_PRS
RNASET2	0.00026891	VARS2	5.8321e-17	No	6:30925651:G:A	missense_variant		1.17e-12	-0.0471187	A	0		nhl_inc	0	A	1161	237492	0.354274	336820	1.02478	0.0367991	0.505968			variant_not_in_PRS
BTN2A1	3.3959e-21	VARS2	5.8321e-17	No	6:30925651:G:A	missense_variant		1.22e-11	-0.0448505	A	0		nhl_inc	0	A	1161	237492	0.354274	336820	1.02478	0.0367991	0.505968			variant_not_in_PRS
CR2	4.7399e-19	VARS2	5.8321e-17	No	6:30925651:G:A	missense_variant		3.88e-10	-0.0423236	A	0		nhl_inc	0	A	1161	237492	0.354274	336820	1.02478	0.0367991	0.505968			variant_not_in_PRS
CD1C	1.5963e-08	VARS2	5.8321e-17	No	6:30925651:G:A	missense_variant		8.2e-10	-0.0407557	A	0		nhl_inc	0	A	1161	237492	0.354274	336820	1.02478	0.0367991	0.505968			variant_not_in_PRS
SIGLEC10	6.8352e-06	VARS2	5.8321e-17	No	6:30925651:G:A	missense_variant		1.11e-09	0.0411353	A	1		nhl_inc	0	A	1161	237492	0.354274	336820	1.02478	0.0367991	0.505968			variant_not_in_PRS
SIGLEC6	0.0058774	VARS2	5.8321e-17	No	6:30925651:G:A	missense_variant		2.38e-09	-0.0405743	A	0		nhl_inc	0	A	1161	237492	0.354274	336820	1.02478	0.0367991	0.505968			variant_not_in_PRS
FCRL2	1.4548e-11	VARS2	5.8321e-17	No	6:30925651:G:A	missense_variant		2.81e-09	0.0400916	A	1		nhl_inc	0	A	1161	237492	0.354274	336820	1.02478	0.0367991	0.505968			variant_not_in_PRS
MZB1	0.00031626	DNAJC18	4.8219e-08	No	5:139437401:A:G	synonymous_variant		6.45e-29	0.0788866	G	1		multmyeloma_inc	1	A	366	197403	0.293581	336822	0.959698	0.0618543	0.506011			variant_not_in_PRS
LILRB1	5.6502e-14	LILRB1	5.6502e-14	Yes	19:54631705:C:T	synonymous_variant		0	-0.43971	T	0		leuk_inc	1	C	195	67647	0.105826	320536	0.949826	0.0774025	0.506019			variant_not_in_PRS
TNR	0.52437	AKNA	0.00012945	No	9:114347766:C:T	missense_variant		4.67e-49	0.10944	T	1		lung_inc	0	T	1294	159519	0.238722	336821	0.978959	0.0319771	0.506035		T	0.10944
TNFRSF13C	0.26993	SREBF2	0.20734	No	22:41867053:C:T	missense_variant		1.64e-10	-0.765767	T	0		leuk_inc	0	T	0	440	0.000653162	336823	0.392617	1.4059	0.506052		C	0.765767
TNFSF13B	0.98193	MPIG6B	#N/A	No	6:31724609:C:G	missense_variant		8.28e-10	0.080421	G	1		lungscc_inc	0	G	66	43242	0.0643207	336657	0.918855	0.127269	0.506086		G	0.080421
BST2	0.00042516	FDX2	#N/A	No	19:10315952:T:C	synonymous_variant		1.11e-16	0.0532898	C	1		liver_inc	0	C	381	315419	0.468794	336822	1.04838	0.0710828	0.506247			variant_not_in_PRS
GCNT1	0.0033333	PRUNE2	4.9601e-28	No	9:76706360:T:C	missense_variant		1.12e-38	0.0962023	C	1		nhl_inc	1	T	767	162758	0.242748	336821	0.972778	0.0415231	0.506252			variant_not_in_PRS
LILRB1	5.6502e-14	LILRB1	5.6502e-14	Yes	19:54632205:T:C	missense_variant		1.04e-25	-1.10364	C	0		nhl_inc	0	C	4	562	0.000840204	336823	1.39685	0.502975	0.50638		T	1.10364
IL12RB1	9.3569e-15	MS4A7	3.4763e-06	No	11:60385111:G:A	synonymous_variant		0	0.280706	A	1		nhl_inc	0	A	971	205518	0.306553	336792	0.974771	0.038456	0.506386			variant_not_in_PRS
ADGRE5	#N/A	MS4A7	3.4763e-06	No	11:60385111:G:A	synonymous_variant		6.23e-18	-0.0586119	A	0		nhl_inc	0	A	971	205518	0.306553	336792	0.974771	0.038456	0.506386			variant_not_in_PRS
ADGRE2	#N/A	MS4A7	3.4763e-06	No	11:60385111:G:A	synonymous_variant		7.62e-15	-0.0529697	A	0		nhl_inc	0	A	971	205518	0.306553	336792	0.974771	0.038456	0.506386			variant_not_in_PRS
LAG3	0.27623	MS4A7	3.4763e-06	No	11:60385111:G:A	synonymous_variant		6.68e-13	0.0490194	A	1		nhl_inc	0	A	971	205518	0.306553	336792	0.974771	0.038456	0.506386		A	0.0490194
MERTK	2.6593e-11	EFCAB13	6.4531e-32	No	17:47374528:G:A	missense_variant		2.99e-13	-0.0464679	A	0		multmyeloma_inc	1	G	492	262296	0.390197	336738	0.962548	0.0574566	0.506468			variant_not_in_PRS
GZMA	2.0457e-06	ERAP2	1.0028e-28	No	5:96896698:T:A	non_coding_transcript_exon_variant		7.64e-10	-0.0396534	A	0		nhldiffuse_inc	1	T	826	338012	0.503426	336532	0.967879	0.0491499	0.506524			variant_not_in_PRS
LTA	0.19685	HLA-F	3.276e-05	No	6:29726903:A:C	missense_variant		1.9e-48	-0.147197	C	0		leuk_inc	0	C	241	77313	0.11515	336753	1.04681	0.0688648	0.506535		A	0.147197
FCRL2	1.4548e-11	POM121L2	0.32747	No	6:27309871:G:A	missense_variant		2.28e-09	1.11018	A	1		nhl_inc	0	A	0	268	0.000397835	336823	0.391383	1.41224	0.506535		A	1.11018
CLEC5A	0.12568	SIRPG	3.476e-15	No	20:1630293:G:A	synonymous_variant		3.72e-11	-0.0430254	A	0		lung_inc	1	G	2046	243345	0.364423	336684	1.01879	0.0280294	0.506557			variant_not_in_PRS
LTA	0.19685	VARS2	5.8321e-17	No	6:30920211:C:T	synonymous_variant		3.11e-152	-0.176928	T	0		nhl_inc	0	T	1161	237494	0.354276	336821	1.02474	0.0367998	0.506559			variant_not_in_PRS
BTN3A2	1.1002e-10	VARS2	5.8321e-17	No	6:30920211:C:T	synonymous_variant		1.89e-59	0.110528	T	1		nhl_inc	0	T	1161	237494	0.354276	336821	1.02474	0.0367998	0.506559			variant_not_in_PRS
GZMA	2.0457e-06	VARS2	5.8321e-17	No	6:30920211:C:T	synonymous_variant		1.74e-40	0.0896876	T	1		nhl_inc	0	T	1161	237494	0.354276	336821	1.02474	0.0367998	0.506559			variant_not_in_PRS
CCL21	0.036239	VARS2	5.8321e-17	No	6:30920211:C:T	synonymous_variant		1.26e-17	-0.0577019	T	0		nhl_inc	0	T	1161	237494	0.354276	336821	1.02474	0.0367998	0.506559			variant_not_in_PRS
LILRB1	5.6502e-14	VARS2	5.8321e-17	No	6:30920211:C:T	synonymous_variant		6.79e-17	0.0554258	T	1		nhl_inc	0	T	1161	237494	0.354276	336821	1.02474	0.0367998	0.506559			variant_not_in_PRS
ICAM3	2.7302e-25	VARS2	5.8321e-17	No	6:30920211:C:T	synonymous_variant		4.35e-14	0.0510314	T	1		nhl_inc	0	T	1161	237494	0.354276	336821	1.02474	0.0367998	0.506559			variant_not_in_PRS
TNFRSF4	0.00015133	VARS2	5.8321e-17	No	6:30920211:C:T	synonymous_variant		1.18e-13	-0.0486935	T	0		nhl_inc	0	T	1161	237494	0.354276	336821	1.02474	0.0367998	0.506559			variant_not_in_PRS
IL2RA	0.054709	VARS2	5.8321e-17	No	6:30920211:C:T	synonymous_variant		2.07e-13	-0.0493694	T	0		nhl_inc	0	T	1161	237494	0.354276	336821	1.02474	0.0367998	0.506559			variant_not_in_PRS
RNASET2	0.00026891	VARS2	5.8321e-17	No	6:30920211:C:T	synonymous_variant		1.44e-12	-0.0469398	T	0		nhl_inc	0	T	1161	237494	0.354276	336821	1.02474	0.0367998	0.506559			variant_not_in_PRS
BTN2A1	3.3959e-21	VARS2	5.8321e-17	No	6:30920211:C:T	synonymous_variant		1.42e-11	-0.0447091	T	0		nhl_inc	0	T	1161	237494	0.354276	336821	1.02474	0.0367998	0.506559			variant_not_in_PRS
CR2	4.7399e-19	VARS2	5.8321e-17	No	6:30920211:C:T	synonymous_variant		4.36e-10	-0.0422021	T	0		nhl_inc	0	T	1161	237494	0.354276	336821	1.02474	0.0367998	0.506559			variant_not_in_PRS
CD1C	1.5963e-08	VARS2	5.8321e-17	No	6:30920211:C:T	synonymous_variant		9.86e-10	-0.0405662	T	0		nhl_inc	0	T	1161	237494	0.354276	336821	1.02474	0.0367998	0.506559			variant_not_in_PRS
SIGLEC10	6.8352e-06	VARS2	5.8321e-17	No	6:30920211:C:T	synonymous_variant		1.07e-09	0.0411791	T	1		nhl_inc	0	T	1161	237494	0.354276	336821	1.02474	0.0367998	0.506559			variant_not_in_PRS
SIGLEC6	0.0058774	VARS2	5.8321e-17	No	6:30920211:C:T	synonymous_variant		1.95e-09	-0.0408037	T	0		nhl_inc	0	T	1161	237494	0.354276	336821	1.02474	0.0367998	0.506559			variant_not_in_PRS
FCRL2	1.4548e-11	VARS2	5.8321e-17	No	6:30920211:C:T	synonymous_variant		2.42e-09	0.040264	T	1		nhl_inc	0	T	1161	237494	0.354276	336821	1.02474	0.0367998	0.506559			variant_not_in_PRS
PDGFC	0.99374	APOE	0.0018685	No	19:44908822:C:T	missense_variant		4.38e-59	0.192384	T	1		colorectal_inc	0	T	664	53942	0.0810628	336813	0.973287	0.0407665	0.50658		T	0.192384
REG4	0.00075276	APOE	0.0018685	No	19:44908822:C:T	missense_variant		3.33e-14	0.0847914	T	1		colorectal_inc	0	T	664	53942	0.0810628	336813	0.973287	0.0407665	0.50658		T	0.0847914
MSLN	5.8751e-25	CHTF18	3.0747e-28	No	16:797936:C:T	synonymous_variant		4.56e-195	0.718556	T	1		lung_inc	0	T	87	11235	0.0168071	336822	0.930563	0.108367	0.506635			variant_not_in_PRS
DKK4	0.00076744	SLC2A6	6.7106e-06	No	9:133475078:T:G	synonymous_variant		2.99e-38	0.0924387	G	1		ovary_inc	1	T	406	95713	0.273878	175478	1.03967	0.0585889	0.506678			variant_not_in_PRS
PROC	1.9118e-05	GPN1	5.5764e-05	No	2:27629051:G:A	missense_variant		3.1e-35	0.0905891	A	1		liver_inc	0	A	191	167767	0.24933	336818	0.946291	0.0831567	0.506772			variant_not_in_PRS
F9	0.99776	GPN1	5.5764e-05	No	2:27629051:G:A	missense_variant		1.24e-28	0.0821492	A	1		liver_inc	0	A	191	167767	0.24933	336818	0.946291	0.0831567	0.506772			variant_not_in_PRS
NRCAM	0.015254	GPN1	5.5764e-05	No	2:27629051:G:A	missense_variant		1.74e-19	-0.0678505	A	0		liver_inc	0	A	191	167767	0.24933	336818	0.946291	0.0831567	0.506772			variant_not_in_PRS
SDC1	0.0084118	GPN1	5.5764e-05	No	2:27629051:G:A	missense_variant		5.56e-17	-0.0613178	A	0		liver_inc	0	A	191	167767	0.24933	336818	0.946291	0.0831567	0.506772			variant_not_in_PRS
NRP1	0.98584	GPN1	5.5764e-05	No	2:27629051:G:A	missense_variant		3.9e-15	-0.0582902	A	0		liver_inc	0	A	191	167767	0.24933	336818	0.946291	0.0831567	0.506772			variant_not_in_PRS
ACY1	6.9169e-09	GPN1	5.5764e-05	No	2:27629051:G:A	missense_variant		5.75e-13	0.0510608	A	1		liver_inc	0	A	191	167767	0.24933	336818	0.946291	0.0831567	0.506772			variant_not_in_PRS
NOTCH3	0.40757	GPN1	5.5764e-05	No	2:27629051:G:A	missense_variant		1.29e-12	-0.0499999	A	0		liver_inc	0	A	191	167767	0.24933	336818	0.946291	0.0831567	0.506772			variant_not_in_PRS
EFEMP1	0.99992	GPN1	5.5764e-05	No	2:27629051:G:A	missense_variant		9.48e-12	-0.0467102	A	0		liver_inc	0	A	191	167767	0.24933	336818	0.946291	0.0831567	0.506772			variant_not_in_PRS
TNFRSF21	0.040615	GPN1	5.5764e-05	No	2:27629051:G:A	missense_variant		1.34e-11	-0.0495949	A	0		liver_inc	0	A	191	167767	0.24933	336818	0.946291	0.0831567	0.506772			variant_not_in_PRS
LTBR	0.3058	GPN1	5.5764e-05	No	2:27629051:G:A	missense_variant		1.32e-10	-0.0471161	A	0		liver_inc	0	A	191	167767	0.24933	336818	0.946291	0.0831567	0.506772			variant_not_in_PRS
CTSD	0.00091747	GPN1	5.5764e-05	No	2:27629051:G:A	missense_variant		1.32e-10	0.048114	A	1		liver_inc	0	A	191	167767	0.24933	336818	0.946291	0.0831567	0.506772			variant_not_in_PRS
SCARF2	0.9998	GPN1	5.5764e-05	No	2:27629051:G:A	missense_variant		1.34e-10	-0.0419298	A	0		liver_inc	0	A	191	167767	0.24933	336818	0.946291	0.0831567	0.506772			variant_not_in_PRS
CHI3L1	1.1133e-05	GPN1	5.5764e-05	No	2:27629051:G:A	missense_variant		1.54e-09	0.0435247	A	1		liver_inc	0	A	191	167767	0.24933	336818	0.946291	0.0831567	0.506772			variant_not_in_PRS
TGFBI	5.9686e-08	GPN1	5.5764e-05	No	2:27629051:G:A	missense_variant		3.38e-09	0.044113	A	1		liver_inc	0	A	191	167767	0.24933	336818	0.946291	0.0831567	0.506772			variant_not_in_PRS
CD28	0.35779	FUT8	0.0099264	No	14:65561728:A:G	synonymous_variant		1.7e-19	-0.063773	G	0		nhldiffuse_inc	1	A	532	209900	0.312686	336491	1.03555	0.0526203	0.506777		A	0.063773
CRTAM	8.0626e-09	FUT8	0.0099264	No	14:65561728:A:G	synonymous_variant		1.32e-09	-0.0421866	G	0		nhldiffuse_inc	1	A	532	209900	0.312686	336491	1.03555	0.0526203	0.506777		A	0.0421866
MMP9	1.8869e-17	P2RY2	0.084245	No	11:73235095:G:C	missense_variant		3.81e-46	0.107373	C	1		lung_inc	0	C	1355	160179	0.239801	336809	1.02109	0.0314366	0.506796			variant_not_in_PRS
CDCP1	0.0001002	ADO	0.48027	No	10:62805132:G:T	missense_variant		1.16e-10	0.0376219	T	1		lung_inc	0	T	2225	269342	0.403143	336812	0.981865	0.0275695	0.506802			variant_not_in_PRS
COL18A1	1.7414e-10	COL18A1	1.7414e-10	Yes	21:45509458:G:A	missense_variant		7.8e-14	-0.19872	A	0		oesophadeno_inc	0	A	17	9183	0.0136625	336687	1.17605	0.244287	0.506809			variant_not_in_PRS
TNFRSF10A	5.0697e-15	R3HCC1	0.00014338	No	8:23294821:A:G	synonymous_variant		1.5e-17	0.0611944	G	1		multmyeloma_inc	1	A	354	179816	0.267457	336821	1.0423	0.0624152	0.506827			variant_not_in_PRS
FUT3_FUT5	#N/A	FUT3	6.2991e-05	Yes	19:5844785:C:T	missense_variant		9.26e-13	-0.400929	T	0		lung_inc	0	T	14	2031	0.00303572	336823	0.836586	0.268867	0.506933		C	0.400929
LTA	0.19685	VARS2	5.8321e-17	No	6:30922706:G:T	missense_variant&splice_region_variant		3.07e-152	-0.176904	T	0		nhl_inc	0	T	1161	237493	0.354279	336816	1.02472	0.0368004	0.506961			variant_not_in_PRS
BTN3A2	1.1002e-10	VARS2	5.8321e-17	No	6:30922706:G:T	missense_variant&splice_region_variant		5.88e-59	0.110093	T	1		nhl_inc	0	T	1161	237493	0.354279	336816	1.02472	0.0368004	0.506961			variant_not_in_PRS
GZMA	2.0457e-06	VARS2	5.8321e-17	No	6:30922706:G:T	missense_variant&splice_region_variant		2.14e-40	0.0895979	T	1		nhl_inc	0	T	1161	237493	0.354279	336816	1.02472	0.0368004	0.506961			variant_not_in_PRS
CCL21	0.036239	VARS2	5.8321e-17	No	6:30922706:G:T	missense_variant&splice_region_variant		8.72e-18	-0.0580092	T	0		nhl_inc	0	T	1161	237493	0.354279	336816	1.02472	0.0368004	0.506961			variant_not_in_PRS
LILRB1	5.6502e-14	VARS2	5.8321e-17	No	6:30922706:G:T	missense_variant&splice_region_variant		7.62e-17	0.0553507	T	1		nhl_inc	0	T	1161	237493	0.354279	336816	1.02472	0.0368004	0.506961			variant_not_in_PRS
ICAM3	2.7302e-25	VARS2	5.8321e-17	No	6:30922706:G:T	missense_variant&splice_region_variant		4.5e-14	0.0509985	T	1		nhl_inc	0	T	1161	237493	0.354279	336816	1.02472	0.0368004	0.506961			variant_not_in_PRS
TNFRSF4	0.00015133	VARS2	5.8321e-17	No	6:30922706:G:T	missense_variant&splice_region_variant		1.53e-13	-0.0484609	T	0		nhl_inc	0	T	1161	237493	0.354279	336816	1.02472	0.0368004	0.506961			variant_not_in_PRS
IL2RA	0.054709	VARS2	5.8321e-17	No	6:30922706:G:T	missense_variant&splice_region_variant		2.39e-13	-0.0492457	T	0		nhl_inc	0	T	1161	237493	0.354279	336816	1.02472	0.0368004	0.506961			variant_not_in_PRS
RNASET2	0.00026891	VARS2	5.8321e-17	No	6:30922706:G:T	missense_variant&splice_region_variant		1.32e-12	-0.0470197	T	0		nhl_inc	0	T	1161	237493	0.354279	336816	1.02472	0.0368004	0.506961			variant_not_in_PRS
BTN2A1	3.3959e-21	VARS2	5.8321e-17	No	6:30922706:G:T	missense_variant&splice_region_variant		1.61e-11	-0.0446004	T	0		nhl_inc	0	T	1161	237493	0.354279	336816	1.02472	0.0368004	0.506961			variant_not_in_PRS
CR2	4.7399e-19	VARS2	5.8321e-17	No	6:30922706:G:T	missense_variant&splice_region_variant		3.32e-10	-0.0425003	T	0		nhl_inc	0	T	1161	237493	0.354279	336816	1.02472	0.0368004	0.506961			variant_not_in_PRS
CD1C	1.5963e-08	VARS2	5.8321e-17	No	6:30922706:G:T	missense_variant&splice_region_variant		8.6e-10	-0.040732	T	0		nhl_inc	0	T	1161	237493	0.354279	336816	1.02472	0.0368004	0.506961			variant_not_in_PRS
SIGLEC10	6.8352e-06	VARS2	5.8321e-17	No	6:30922706:G:T	missense_variant&splice_region_variant		1.54e-09	0.0407879	T	1		nhl_inc	0	T	1161	237493	0.354279	336816	1.02472	0.0368004	0.506961			variant_not_in_PRS
FCRL2	1.4548e-11	VARS2	5.8321e-17	No	6:30922706:G:T	missense_variant&splice_region_variant		2.23e-09	0.0403599	T	1		nhl_inc	0	T	1161	237493	0.354279	336816	1.02472	0.0368004	0.506961			variant_not_in_PRS
SIGLEC6	0.0058774	VARS2	5.8321e-17	No	6:30922706:G:T	missense_variant&splice_region_variant		3.01e-09	-0.0403325	T	0		nhl_inc	0	T	1161	237493	0.354279	336816	1.02472	0.0368004	0.506961			variant_not_in_PRS
LTA	0.19685	HLA-F	3.276e-05	No	6:29726904:A:T	missense_variant		3.52e-48	-0.146796	T	0		leuk_inc	0	T	241	77315	0.115151	336759	1.04675	0.0688649	0.507016			variant_not_in_PRS
GCNT1	0.0033333	PRUNE2	4.9601e-28	No	9:76703555:C:T	synonymous_variant		2.26e-39	0.0970888	T	1		nhl_inc	1	C	771	163616	0.244037	336808	0.972878	0.0414424	0.507024		T	0.0970888
HGF	0.99947	HGFAC	1.9843e-08	No	4:3442776:G:A	synonymous_variant		5.8e-46	0.17312	A	1		oesophadeno_inc	0	A	72	48669	0.0723562	336813	0.922091	0.122261	0.507054			variant_not_in_PRS
NT5E	2.2881e-11	SNX14	6.0711e-17	No	6:85547146:G:A	synonymous_variant		1.22e-10	0.412514	A	1		liver_inc	0	A	1	1621	0.00240782	336819	0.514902	1.00098	0.50725		A	0.412514
LTA	0.19685	VARS2	5.8321e-17	No	6:30922429:T:C	non_coding_transcript_exon_variant		2.57e-152	-0.176972	C	0		nhl_inc	0	C	1161	237492	0.354283	336811	1.0247	0.0368005	0.507265			variant_not_in_PRS
BTN3A2	1.1002e-10	VARS2	5.8321e-17	No	6:30922429:T:C	non_coding_transcript_exon_variant		5.88e-59	0.110064	C	1		nhl_inc	0	C	1161	237492	0.354283	336811	1.0247	0.0368005	0.507265			variant_not_in_PRS
GZMA	2.0457e-06	VARS2	5.8321e-17	No	6:30922429:T:C	non_coding_transcript_exon_variant		2.19e-40	0.0895777	C	1		nhl_inc	0	C	1161	237492	0.354283	336811	1.0247	0.0368005	0.507265			variant_not_in_PRS
CCL21	0.036239	VARS2	5.8321e-17	No	6:30922429:T:C	non_coding_transcript_exon_variant		8.25e-18	-0.0580282	C	0		nhl_inc	0	C	1161	237492	0.354283	336811	1.0247	0.0368005	0.507265		T	0.0580282
LILRB1	5.6502e-14	VARS2	5.8321e-17	No	6:30922429:T:C	non_coding_transcript_exon_variant		1.06e-16	0.0550938	C	1		nhl_inc	0	C	1161	237492	0.354283	336811	1.0247	0.0368005	0.507265			variant_not_in_PRS
ICAM3	2.7302e-25	VARS2	5.8321e-17	No	6:30922429:T:C	non_coding_transcript_exon_variant		7.46e-14	0.0505566	C	1		nhl_inc	0	C	1161	237492	0.354283	336811	1.0247	0.0368005	0.507265			variant_not_in_PRS
TNFRSF4	0.00015133	VARS2	5.8321e-17	No	6:30922429:T:C	non_coding_transcript_exon_variant		9.19e-14	-0.0489137	C	0		nhl_inc	0	C	1161	237492	0.354283	336811	1.0247	0.0368005	0.507265			variant_not_in_PRS
IL2RA	0.054709	VARS2	5.8321e-17	No	6:30922429:T:C	non_coding_transcript_exon_variant		2.16e-13	-0.0493497	C	0		nhl_inc	0	C	1161	237492	0.354283	336811	1.0247	0.0368005	0.507265			variant_not_in_PRS
RNASET2	0.00026891	VARS2	5.8321e-17	No	6:30922429:T:C	non_coding_transcript_exon_variant		9.38e-13	-0.0473343	C	0		nhl_inc	0	C	1161	237492	0.354283	336811	1.0247	0.0368005	0.507265			variant_not_in_PRS
BTN2A1	3.3959e-21	VARS2	5.8321e-17	No	6:30922429:T:C	non_coding_transcript_exon_variant		1.14e-11	-0.0449327	C	0		nhl_inc	0	C	1161	237492	0.354283	336811	1.0247	0.0368005	0.507265			variant_not_in_PRS
CR2	4.7399e-19	VARS2	5.8321e-17	No	6:30922429:T:C	non_coding_transcript_exon_variant		5.17e-10	-0.0420183	C	0		nhl_inc	0	C	1161	237492	0.354283	336811	1.0247	0.0368005	0.507265			variant_not_in_PRS
CD1C	1.5963e-08	VARS2	5.8321e-17	No	6:30922429:T:C	non_coding_transcript_exon_variant		7.64e-10	-0.0408472	C	0		nhl_inc	0	C	1161	237492	0.354283	336811	1.0247	0.0368005	0.507265			variant_not_in_PRS
SIGLEC10	6.8352e-06	VARS2	5.8321e-17	No	6:30922429:T:C	non_coding_transcript_exon_variant		1.22e-09	0.0410484	C	1		nhl_inc	0	C	1161	237492	0.354283	336811	1.0247	0.0368005	0.507265			variant_not_in_PRS
SIGLEC6	0.0058774	VARS2	5.8321e-17	No	6:30922429:T:C	non_coding_transcript_exon_variant		2.21e-09	-0.0406793	C	0		nhl_inc	0	C	1161	237492	0.354283	336811	1.0247	0.0368005	0.507265			variant_not_in_PRS
FCRL2	1.4548e-11	VARS2	5.8321e-17	No	6:30922429:T:C	non_coding_transcript_exon_variant		2.97e-09	0.0400418	C	1		nhl_inc	0	C	1161	237492	0.354283	336811	1.0247	0.0368005	0.507265			variant_not_in_PRS
ICAM1	0.035295	ICAM1	0.035295	Yes	19:10283477:G:A	splice_region_variant		4.01e-11	0.536979	A	1		liver_inc	0	A	0	1084	0.00160915	336823	0.395361	1.3996	0.50732		A	0.536979
CEACAM21	1.2439e-12	PSG7	#N/A	No	19:42929441:C:T	splice_donor_variant		2.12e-14	1.22039	T	1		nhl_inc	0	T	2	257	0.000384476	336822	1.57666	0.68674	0.507329		T	1.22039
ITIH3	1.4628e-13	STAB1	8.6792e-50	No	3:52514178:C:T	missense_variant		5.36e-09	-0.274804	T	0		lungadeno_inc	0	T	11	2835	0.00422477	336823	1.22258	0.30313	0.507361		C	0.279388
CNTN5	6.1963e-05	ZNF169	9.5983e-12	No	9:94299855:G:A	synonymous_variant		3.08e-31	0.24631	A	1		multmyeloma_inc	0	A	31	14338	0.0213302	336823	1.12807	0.181772	0.50737		A	0.24631
MMP12	#N/A	MMP27	6.3444e-22	No	11:102705737:C:A	5_prime_UTR_variant		9.28e-23	0.0683255	A	1		nhl_inc	0	A	896	182326	0.273055	335504	1.02643	0.0393491	0.507413		A	0.0683255
IL12A_IL12B	#N/A	MYL2	2.7303e-08	No	12:110913225:TC:T	non_coding_transcript_exon_variant		1.3e-11	-0.04612	T	0		nhl_inc	0	T	1045	220787	0.329321	336802	0.975284	0.0377558	0.507428		TC	0.04612
ICAM3	2.7302e-25	MYL2	2.7303e-08	No	12:110913225:TC:T	non_coding_transcript_exon_variant		4.91e-11	-0.0449967	T	0		nhl_inc	0	T	1045	220787	0.329321	336802	0.975284	0.0377558	0.507428		TC	0.0449967
IL12B	0.00011439	MYL2	2.7303e-08	No	12:110913225:TC:T	non_coding_transcript_exon_variant		8.03e-11	-0.0438916	T	0		nhl_inc	0	T	1045	220787	0.329321	336802	0.975284	0.0377558	0.507428		TC	0.0438916
LTA	0.19685	MYL2	2.7303e-08	No	12:110913225:TC:T	non_coding_transcript_exon_variant		3.36e-10	-0.0429689	T	0		nhl_inc	0	T	1045	220787	0.329321	336802	0.975284	0.0377558	0.507428		TC	0.0429689
VCAM1	0.79791	MYL2	2.7303e-08	No	12:110913225:TC:T	non_coding_transcript_exon_variant		9.63e-10	-0.0412754	T	0		nhl_inc	0	T	1045	220787	0.329321	336802	0.975284	0.0377558	0.507428		TC	0.0412754
KLRB1	2.4129e-07	MYL2	2.7303e-08	No	12:110913225:TC:T	non_coding_transcript_exon_variant		3.21e-09	-0.0396344	T	0		nhl_inc	0	T	1045	220787	0.329321	336802	0.975284	0.0377558	0.507428		TC	0.0396344
ADA2	#N/A	MYL2	2.7303e-08	No	12:110913225:TC:T	non_coding_transcript_exon_variant		4.91e-09	-0.0394751	T	0		nhl_inc	0	T	1045	220787	0.329321	336802	0.975284	0.0377558	0.507428		TC	0.0394751
PDCD1	0.41706	MYL2	2.7303e-08	No	12:110913225:TC:T	non_coding_transcript_exon_variant		7.84e-09	-0.0393884	T	0		nhl_inc	0	T	1045	220787	0.329321	336802	0.975284	0.0377558	0.507428		TC	0.0393884
SIGLEC10	6.8352e-06	MYL2	2.7303e-08	No	12:110913225:TC:T	non_coding_transcript_exon_variant		9.25e-09	-0.0392681	T	0		nhl_inc	0	T	1045	220787	0.329321	336802	0.975284	0.0377558	0.507428		TC	0.0392681
PDCD1	0.41706	NEU4	4.0412e-07	No	2:241816877:C:T	synonymous_variant		1.25e-65	0.11412	T	1		nhl_inc	1	C	1152	243210	0.362748	336821	0.975885	0.0368262	0.507429			variant_not_in_PRS
CD74	0.24889	TNXB	0.018547	No	6:32061428:G:A	synonymous_variant		8.49e-80	0.172277	A	1		liver_inc	0	A	112	88885	0.132132	336773	1.06995	0.102006	0.50745			variant_not_in_PRS
ADA2	#N/A	TNXB	0.018547	No	6:32061428:G:A	synonymous_variant		1.08e-57	0.150435	A	1		liver_inc	0	A	112	88885	0.132132	336773	1.06995	0.102006	0.50745		A	0.150435
PLA2G15	0.37838	TNXB	0.018547	No	6:32061428:G:A	synonymous_variant		2.15e-50	0.143222	A	1		liver_inc	0	A	112	88885	0.132132	336773	1.06995	0.102006	0.50745		A	0.143222
EPHA2	1.073e-05	TNXB	0.018547	No	6:32061428:G:A	synonymous_variant		1.06e-31	0.10936	A	1		liver_inc	0	A	112	88885	0.132132	336773	1.06995	0.102006	0.50745			variant_not_in_PRS
FAP	1.9009e-28	TNXB	0.018547	No	6:32061428:G:A	synonymous_variant		1.18e-29	-0.105727	A	0		liver_inc	0	A	112	88885	0.132132	336773	1.06995	0.102006	0.50745		G	0.105727
ITGB7	2.3661e-06	TNXB	0.018547	No	6:32061428:G:A	synonymous_variant		1.5e-28	0.106742	A	1		liver_inc	0	A	112	88885	0.132132	336773	1.06995	0.102006	0.50745			variant_not_in_PRS
ROBO1	7.2696e-16	TNXB	0.018547	No	6:32061428:G:A	synonymous_variant		3.61e-24	-0.0965477	A	0		liver_inc	0	A	112	88885	0.132132	336773	1.06995	0.102006	0.50745		G	0.0965477
SPON1	#N/A	TNXB	0.018547	No	6:32061428:G:A	synonymous_variant		7.84e-22	-0.0873589	A	0		liver_inc	0	A	112	88885	0.132132	336773	1.06995	0.102006	0.50745		G	0.0873589
SEZ6L2	0.11743	TNXB	0.018547	No	6:32061428:G:A	synonymous_variant		2.07e-21	-0.0837578	A	0		liver_inc	0	A	112	88885	0.132132	336773	1.06995	0.102006	0.50745		G	0.0837578
TGFBI	5.9686e-08	TNXB	0.018547	No	6:32061428:G:A	synonymous_variant		1.16e-20	-0.08888	A	0		liver_inc	0	A	112	88885	0.132132	336773	1.06995	0.102006	0.50745			variant_not_in_PRS
TNFSF13B	0.98193	TNXB	0.018547	No	6:32061428:G:A	synonymous_variant		3.99e-20	-0.0848403	A	0		liver_inc	0	A	112	88885	0.132132	336773	1.06995	0.102006	0.50745		G	0.0848403
DDR1	4.6331e-06	TNXB	0.018547	No	6:32061428:G:A	synonymous_variant		3.3e-18	-0.0824374	A	0		liver_inc	0	A	112	88885	0.132132	336773	1.06995	0.102006	0.50745		G	0.0824374
TNFRSF21	0.040615	TNXB	0.018547	No	6:32061428:G:A	synonymous_variant		4.17e-18	0.081442	A	1		liver_inc	0	A	112	88885	0.132132	336773	1.06995	0.102006	0.50745			variant_not_in_PRS
LTBR	0.3058	TNXB	0.018547	No	6:32061428:G:A	synonymous_variant		2.36e-16	0.0769053	A	1		liver_inc	0	A	112	88885	0.132132	336773	1.06995	0.102006	0.50745			variant_not_in_PRS
IL18BP	1.484e-08	TNXB	0.018547	No	6:32061428:G:A	synonymous_variant		5.2e-16	0.0740381	A	1		liver_inc	0	A	112	88885	0.132132	336773	1.06995	0.102006	0.50745			variant_not_in_PRS
MSR1	2.1571e-20	TNXB	0.018547	No	6:32061428:G:A	synonymous_variant		1.08e-15	0.0721413	A	1		liver_inc	0	A	112	88885	0.132132	336773	1.06995	0.102006	0.50745			variant_not_in_PRS
SPINT1	1.0175e-05	TNXB	0.018547	No	6:32061428:G:A	synonymous_variant		1.23e-13	-0.0717401	A	0		liver_inc	0	A	112	88885	0.132132	336773	1.06995	0.102006	0.50745		G	0.0717401
AREG	0.47061	TNXB	0.018547	No	6:32061428:G:A	synonymous_variant		7.31e-13	0.0682447	A	1		liver_inc	0	A	112	88885	0.132132	336773	1.06995	0.102006	0.50745		A	0.0682447
VCAM1	0.79791	TNXB	0.018547	No	6:32061428:G:A	synonymous_variant		9.66e-13	0.0670901	A	1		liver_inc	0	A	112	88885	0.132132	336773	1.06995	0.102006	0.50745			variant_not_in_PRS
SIGLEC1	5.3298e-46	TNXB	0.018547	No	6:32061428:G:A	synonymous_variant		8.56e-12	0.0643828	A	1		liver_inc	0	A	112	88885	0.132132	336773	1.06995	0.102006	0.50745		A	0.0643828
ERBB2	0.0059892	TNXB	0.018547	No	6:32061428:G:A	synonymous_variant		2.26e-11	-0.0611626	A	0		liver_inc	0	A	112	88885	0.132132	336773	1.06995	0.102006	0.50745		G	0.0611626
TXNDC15	0.0096478	TNXB	0.018547	No	6:32061428:G:A	synonymous_variant		5.39e-11	0.0630922	A	1		liver_inc	0	A	112	88885	0.132132	336773	1.06995	0.102006	0.50745			variant_not_in_PRS
PRTG	1.1959e-07	TNXB	0.018547	No	6:32061428:G:A	synonymous_variant		2.26e-10	-0.060619	A	0		liver_inc	0	A	112	88885	0.132132	336773	1.06995	0.102006	0.50745		G	0.060619
PROC	1.9118e-05	TNXB	0.018547	No	6:32061428:G:A	synonymous_variant		5.25e-10	-0.0581281	A	0		liver_inc	0	A	112	88885	0.132132	336773	1.06995	0.102006	0.50745			variant_not_in_PRS
IGFBP3	0.91029	TNXB	0.018547	No	6:32061428:G:A	synonymous_variant		1.09e-09	-0.0563294	A	0		liver_inc	0	A	112	88885	0.132132	336773	1.06995	0.102006	0.50745		G	0.0563294
DPP4	7.2797e-09	TNXB	0.018547	No	6:32061428:G:A	synonymous_variant		1.1e-09	-0.0564137	A	0		liver_inc	0	A	112	88885	0.132132	336773	1.06995	0.102006	0.50745		G	0.0564137
ROBO2	1	TNXB	0.018547	No	6:32061428:G:A	synonymous_variant		9.98e-09	-0.0518598	A	0		liver_inc	0	A	112	88885	0.132132	336773	1.06995	0.102006	0.50745		G	0.0518598
IL12RB1	9.3569e-15	IQCN	#N/A	No	19:18257185:T:A	missense_variant		2.09e-11	0.186752	A	1		nhl_inc	0	A	38	8847	0.0131894	336823	0.897331	0.163457	0.507495		A	0.186752
EFNA1	0.46263	MUC1	0.018774	No	1:155188465:C:T	missense_variant		8.24e-13	0.127397	T	1		kidneywho_inc	0	T	66	22245	0.03312	336821	0.92031	0.125304	0.507496		T	0.127397
TFF3	0.01591	BTNL2	8.5607e-11	No	6:32394968:G:A	missense_variant		2.39e-16	-0.0729739	A	0		colon_inc	0	A	842	98988	0.148202	336804	1.02521	0.0375738	0.507511			variant_not_in_PRS
CR2	4.7399e-19	CLCA1	3.2791e-09	No	1:86482292:A:T	synonymous_variant		1.6e-09	0.0411584	T	1		nhl_inc	0	T	1077	227514	0.339373	336784	0.975501	0.0374288	0.507522			variant_not_in_PRS
ICAM3	2.7302e-25	ICAM3	2.7302e-25	Yes	19:10339557:A:G	missense_variant		2.53e-09	-1.86165	G	0		multmyeloma_inc	0	G	0	89	0.000132122	336810	2.57095	1.42497	0.507547		A	1.86165
SEMA4D	0.97472	ODF3	0.14655	No	11:198062:C:G	non_coding_transcript_exon_variant		3.14e-09	0.0453865	G	1		nhl_inc	0	G	751	159099	0.237291	336823	0.972726	0.0417433	0.507676		G	0.0453865
FCRL2	1.4548e-11	ARHGEF11	1	No	1:156939903:G:A	synonymous_variant		5.71e-11	0.0583283	A	1		nhldiffuse_inc	0	A	265	102742	0.152912	336817	1.04545	0.0670928	0.507697			variant_not_in_PRS
CD74	0.24889	TNXB	0.018547	No	6:32096949:T:C	missense_variant		3.31e-81	0.173835	C	1		liver_inc	0	C	112	88925	0.132172	336822	1.06996	0.102088	0.507724		C	0.173835
ADA2	#N/A	TNXB	0.018547	No	6:32096949:T:C	missense_variant		1.58e-58	0.151573	C	1		liver_inc	0	C	112	88925	0.132172	336822	1.06996	0.102088	0.507724			variant_not_in_PRS
PLA2G15	0.37838	TNXB	0.018547	No	6:32096949:T:C	missense_variant		1.29e-50	0.143568	C	1		liver_inc	0	C	112	88925	0.132172	336822	1.06996	0.102088	0.507724			variant_not_in_PRS
EPHA2	1.073e-05	TNXB	0.018547	No	6:32096949:T:C	missense_variant		6.01e-32	0.109805	C	1		liver_inc	0	C	112	88925	0.132172	336822	1.06996	0.102088	0.507724		C	0.109805
FAP	1.9009e-28	TNXB	0.018547	No	6:32096949:T:C	missense_variant		2.94e-29	-0.104966	C	0		liver_inc	0	C	112	88925	0.132172	336822	1.06996	0.102088	0.507724		T	0.104966
ITGB7	2.3661e-06	TNXB	0.018547	No	6:32096949:T:C	missense_variant		5.8e-29	0.107555	C	1		liver_inc	0	C	112	88925	0.132172	336822	1.06996	0.102088	0.507724			variant_not_in_PRS
ROBO1	7.2696e-16	TNXB	0.018547	No	6:32096949:T:C	missense_variant		4.19e-24	-0.0964168	C	0		liver_inc	0	C	112	88925	0.132172	336822	1.06996	0.102088	0.507724		T	0.0964168
SPON1	#N/A	TNXB	0.018547	No	6:32096949:T:C	missense_variant		1.18e-21	-0.0869825	C	0		liver_inc	0	C	112	88925	0.132172	336822	1.06996	0.102088	0.507724		T	0.0869825
SEZ6L2	0.11743	TNXB	0.018547	No	6:32096949:T:C	missense_variant		1.71e-21	-0.0839216	C	0		liver_inc	0	C	112	88925	0.132172	336822	1.06996	0.102088	0.507724		T	0.0839216
TGFBI	5.9686e-08	TNXB	0.018547	No	6:32096949:T:C	missense_variant		1.44e-20	-0.0886632	C	0		liver_inc	0	C	112	88925	0.132172	336822	1.06996	0.102088	0.507724		T	0.0886632
TNFSF13B	0.98193	TNXB	0.018547	No	6:32096949:T:C	missense_variant		4.15e-20	-0.0848003	C	0		liver_inc	0	C	112	88925	0.132172	336822	1.06996	0.102088	0.507724		T	0.0848003
TNFRSF21	0.040615	TNXB	0.018547	No	6:32096949:T:C	missense_variant		1.75e-18	0.0823557	C	1		liver_inc	0	C	112	88925	0.132172	336822	1.06996	0.102088	0.507724			variant_not_in_PRS
DDR1	4.6331e-06	TNXB	0.018547	No	6:32096949:T:C	missense_variant		8.23e-18	-0.0814563	C	0		liver_inc	0	C	112	88925	0.132172	336822	1.06996	0.102088	0.507724		T	0.0814563
LTBR	0.3058	TNXB	0.018547	No	6:32096949:T:C	missense_variant		1.34e-16	0.0775281	C	1		liver_inc	0	C	112	88925	0.132172	336822	1.06996	0.102088	0.507724		C	0.0775281
IL18BP	1.484e-08	TNXB	0.018547	No	6:32096949:T:C	missense_variant		1.76e-16	0.0752264	C	1		liver_inc	0	C	112	88925	0.132172	336822	1.06996	0.102088	0.507724		C	0.0752264
MSR1	2.1571e-20	TNXB	0.018547	No	6:32096949:T:C	missense_variant		4.44e-16	0.0731135	C	1		liver_inc	0	C	112	88925	0.132172	336822	1.06996	0.102088	0.507724			variant_not_in_PRS
SPINT1	1.0175e-05	TNXB	0.018547	No	6:32096949:T:C	missense_variant		2.81e-13	-0.0706794	C	0		liver_inc	0	C	112	88925	0.132172	336822	1.06996	0.102088	0.507724			variant_not_in_PRS
VCAM1	0.79791	TNXB	0.018547	No	6:32096949:T:C	missense_variant		4.46e-13	0.0680827	C	1		liver_inc	0	C	112	88925	0.132172	336822	1.06996	0.102088	0.507724			variant_not_in_PRS
AREG	0.47061	TNXB	0.018547	No	6:32096949:T:C	missense_variant		8.2e-13	0.0680932	C	1		liver_inc	0	C	112	88925	0.132172	336822	1.06996	0.102088	0.507724		C	0.0680932
SIGLEC1	5.3298e-46	TNXB	0.018547	No	6:32096949:T:C	missense_variant		4.16e-12	0.0653536	C	1		liver_inc	0	C	112	88925	0.132172	336822	1.06996	0.102088	0.507724		C	0.0653536
ERBB2	0.0059892	TNXB	0.018547	No	6:32096949:T:C	missense_variant		2.99e-11	-0.0607922	C	0		liver_inc	0	C	112	88925	0.132172	336822	1.06996	0.102088	0.507724		T	0.0607922
TXNDC15	0.0096478	TNXB	0.018547	No	6:32096949:T:C	missense_variant		3.17e-11	0.0638475	C	1		liver_inc	0	C	112	88925	0.132172	336822	1.06996	0.102088	0.507724			variant_not_in_PRS
PRTG	1.1959e-07	TNXB	0.018547	No	6:32096949:T:C	missense_variant		1.75e-10	-0.0609944	C	0		liver_inc	0	C	112	88925	0.132172	336822	1.06996	0.102088	0.507724		T	0.0609944
PROC	1.9118e-05	TNXB	0.018547	No	6:32096949:T:C	missense_variant		4.12e-10	-0.0584872	C	0		liver_inc	0	C	112	88925	0.132172	336822	1.06996	0.102088	0.507724			variant_not_in_PRS
DPP4	7.2797e-09	TNXB	0.018547	No	6:32096949:T:C	missense_variant		1.22e-09	-0.0562578	C	0		liver_inc	0	C	112	88925	0.132172	336822	1.06996	0.102088	0.507724		T	0.0562578
IGFBP3	0.91029	TNXB	0.018547	No	6:32096949:T:C	missense_variant		1.31e-09	-0.0560678	C	0		liver_inc	0	C	112	88925	0.132172	336822	1.06996	0.102088	0.507724		T	0.0560678
CXCL11	0.31408	GP6	1.6361e-11	No	19:55027693:A:G	synonymous_variant		2.35e-20	0.0764416	G	1		nhl_inc	1	A	592	125835	0.187712	336758	0.970202	0.0456795	0.507811			variant_not_in_PRS
CANT1	2.5437e-06	GP6	1.6361e-11	No	19:55027693:A:G	synonymous_variant		1.91e-17	0.070884	G	1		nhl_inc	1	A	592	125835	0.187712	336758	0.970202	0.0456795	0.507811			variant_not_in_PRS
COL18A1	1.7414e-10	COL18A1	1.7414e-10	Yes	21:45507575:A:G	synonymous_variant		1.69e-25	0.0957624	G	1		oesophadeno_inc	0	G	131	85818	0.127596	336801	0.940041	0.0933833	0.507885		G	0.0957624
LTA	0.19685	MUC21	0.080201	No	6:30987582:G:A	synonymous_variant		1.99e-11	0.0838871	A	1		nhldiffuse_inc	0	A	132	50238	0.0747731	336819	1.06192	0.0907463	0.507961		A	0.0838871
GZMA	2.0457e-06	MUC21	0.080201	No	6:30987582:G:A	synonymous_variant		2.04e-10	0.0792599	A	1		nhldiffuse_inc	0	A	132	50238	0.0747731	336819	1.06192	0.0907463	0.507961		A	0.0792599
FCRL2	1.4548e-11	MUC21	0.080201	No	6:30987582:G:A	synonymous_variant		1.76e-09	0.0751316	A	1		nhldiffuse_inc	0	A	132	50238	0.0747731	336819	1.06192	0.0907463	0.507961		A	0.0751316
CLEC14A	1.4324e-05	SLC39A8	0.66924	No	4:102267552:C:T	missense_variant		3.05e-40	0.158536	T	1		kidneywho_inc	0	T	152	49744	0.0740701	336816	0.945644	0.0844284	0.507991		T	0.158536
CD300C	1.164e-05	SLC39A8	0.66924	No	4:102267552:C:T	missense_variant		3.85e-32	0.141319	T	1		kidneywho_inc	0	T	152	49744	0.0740701	336816	0.945644	0.0844284	0.507991		T	0.141319
CA12	1.2849e-11	SLC39A8	0.66924	No	4:102267552:C:T	missense_variant		1.12e-27	0.135078	T	1		kidneywho_inc	0	T	152	49744	0.0740701	336816	0.945644	0.0844284	0.507991		T	0.135078
FOLR1	0.12642	SLC39A8	0.66924	No	4:102267552:C:T	missense_variant		3.99e-18	0.102512	T	1		kidneywho_inc	0	T	152	49744	0.0740701	336816	0.945644	0.0844284	0.507991		T	0.102512
AGRN	5.4727e-07	SLC39A8	0.66924	No	4:102267552:C:T	missense_variant		4.23e-17	0.102143	T	1		kidneywho_inc	0	T	152	49744	0.0740701	336816	0.945644	0.0844284	0.507991		T	0.102143
IL18BP	1.484e-08	SLC39A8	0.66924	No	4:102267552:C:T	missense_variant		1.24e-10	0.0758897	T	1		kidneywho_inc	0	T	152	49744	0.0740701	336816	0.945644	0.0844284	0.507991		T	0.0758897
FSTL3	0.68658	SLC39A8	0.66924	No	4:102267552:C:T	missense_variant		8.92e-09	0.0673514	T	1		kidneywho_inc	0	T	152	49744	0.0740701	336816	0.945644	0.0844284	0.507991		T	0.0673514
LTA	0.19685	HIST1H1C	0.0275	No	6:26055918:C:G	missense_variant		3.5e-23	-0.75776	G	0		nhl_inc	0	G	7	1124	0.00167893	336821	1.28653	0.380685	0.508077		C	0.75776
LTA	0.19685	HLA-G	1.365e-11	No	6:29828657:AC:A	frameshift_variant		3.75e-13	0.226998	A	1		leuk_inc	0	A	17	6684	0.00994763	336814	0.851065	0.243676	0.508093		A	0.226998
AREG	0.47061	VWA7	2.3119e-11	No	6:31765689:T:C	missense_variant		7.43e-12	0.0647658	C	1		breast_inc	0	C	1708	45261	0.13383	175480	1.02141	0.0265779	0.42539		C	0.0647658
SIGLEC10	6.8352e-06	SIGLEC10	6.8352e-06	Yes	19:51416956:A:G	splice_region_variant		7.6e-18	-0.967637	G	0		leuk_inc	0	G	3	680	0.001014	336784	1.46804	0.580188	0.508147			variant_not_in_PRS
IL12RB1	9.3569e-15	IQCN	#N/A	No	19:18258178:G:A	non_coding_transcript_exon_variant		2.57e-23	0.0777855	A	1		nhl_inc	0	A	807	171059	0.255743	336013	0.973372	0.0407911	0.508201			variant_not_in_PRS
TNFSF13B	0.98193	LILRB5	4.4944e-23	No	19:54250888:C:T	synonymous_variant		1.47e-24	0.0797933	T	1		multmyeloma_inc	0	T	269	135040	0.200899	336759	1.04646	0.0686457	0.508297			variant_not_in_PRS
MMP12	#N/A	CCHCR1	1.0122e-16	No	6:31151121:A:T	missense_variant&splice_region_variant		7.14e-10	-0.0750349	T	0		stomach_inc	0	T	67	42255	0.0628255	336822	1.08742	0.126717	0.508362		A	0.0750349
TNFRSF13C	0.26993	NFAM1	6.2864e-05	No	22:42387064:G:A	synonymous_variant		7.6e-22	-0.0853301	A	0		nhldiffuse_inc	0	A	262	109563	0.163219	336434	0.956421	0.0673718	0.508383		G	0.0853301
TNFRSF13C	0.26993	GALNT4	0.26691	No	12:89523260:G:A	synonymous_variant		6.56e-18	-0.085819	A	0		nhl_inc	0	A	387	78011	0.116379	336823	1.03657	0.0543121	0.508443			variant_not_in_PRS
CD302	3.7405e-06	LY75	7.4472e-46	No	2:159858395:T:C	missense_variant		1.84e-09	0.189297	C	1		kidneywho_inc	0	C	17	6229	0.00927193	336823	0.850853	0.244274	0.50848		C	0.189297
ADAM8	2.1983e-14	ADAM8	2.1983e-14	Yes	10:133271634:G:A	missense_variant		2.81e-09	-1.95988	A	0		leuk_inc	0	A	0	63	9.35209e-05	336823	2.58265	1.43498	0.50848		G	1.95988
PON2	5.4352e-05	PPP1R9A	1.0812e-05	No	7:95251862:A:C	splice_region_variant		4.04e-23	-0.41023	C	0		liver_inc	0	C	6	3876	0.00576267	336823	1.31136	0.409977	0.508505		A	0.41023
IL12B	0.00011439	UBLCP1	0.094508	No	5:159278362:A:G	splice_region_variant		0	-0.429887	G	0		nhl_inc	0	G	352	70905	0.105858	336569	1.03818	0.0566792	0.508521		A	0.429887
IL12A_IL12B	#N/A	UBLCP1	0.094508	No	5:159278362:A:G	splice_region_variant		0	-0.409007	G	0		nhl_inc	0	G	352	70905	0.105858	336569	1.03818	0.0566792	0.508521		A	0.409007
TIMP1	0.4993	PEAR1	3.4806e-20	No	1:156908945:T:C	synonymous_variant		1.58e-14	0.0748655	C	1		kidneywho_inc	0	C	275	82006	0.122143	336822	1.04373	0.0647399	0.508534			variant_not_in_PRS
MILR1	0.024528	SCN4A	0.01294	No	17:63957197:C:T	missense_variant		1.54e-21	0.39746	T	1		nhl_inc	0	T	19	4586	0.00683598	336821	0.858676	0.230501	0.508605			variant_not_in_PRS
LILRB4	4.7133e-13	TNXB	0.018547	No	6:32084439:C:T	missense_variant		8.51e-22	-0.323728	T	0		nhl_inc	0	T	23	5432	0.00809775	336822	0.870515	0.209828	0.50869			variant_not_in_PRS
LTA	0.19685	TNXB	0.018547	No	6:32084439:C:T	missense_variant		5.56e-12	0.236045	T	1		nhl_inc	0	T	23	5432	0.00809775	336822	0.870515	0.209828	0.50869		T	0.236045
JCHAIN	#N/A	TNXB	0.018547	No	6:32084439:C:T	missense_variant		1.29e-10	0.22482	T	1		nhl_inc	0	T	23	5432	0.00809775	336822	0.870515	0.209828	0.50869		T	0.22482
FCRL2	1.4548e-11	TNXB	0.018547	No	6:32084439:C:T	missense_variant		2.91e-10	0.215501	T	1		nhl_inc	0	T	23	5432	0.00809775	336822	0.870515	0.209828	0.50869			variant_not_in_PRS
FUT3_FUT5	#N/A	CAPS	1.7206e-05	No	19:5915140:C:T	synonymous_variant		3.18e-29	0.123371	T	1		lung_inc	0	T	463	57368	0.0858493	336817	0.96824	0.0488635	0.508915			variant_not_in_PRS
ITM2A	0.19657	SERPINA1	6.8497e-08	No	14:94382814:G:A	synonymous_variant		3.29e-15	0.165948	A	1		multmyeloma_inc	0	A	36	16875	0.0251038	336821	1.11847	0.169515	0.508943			variant_not_in_PRS
CR2	4.7399e-19	PBX2	0.99532	No	6:32188712:G:C	non_coding_transcript_exon_variant		1.73e-21	-0.127902	C	0		nhldiffuse_inc	0	C	100	43095	0.0641305	336774	0.934113	0.1032	0.508965		G	0.127902
CRTAM	8.0626e-09	PBX2	0.99532	No	6:32188712:G:C	non_coding_transcript_exon_variant		1.02e-18	0.118487	C	1		nhldiffuse_inc	0	C	100	43095	0.0641305	336774	0.934113	0.1032	0.508965			variant_not_in_PRS
GZMA	2.0457e-06	PBX2	0.99532	No	6:32188712:G:C	non_coding_transcript_exon_variant		6.08e-18	0.115677	C	1		nhldiffuse_inc	0	C	100	43095	0.0641305	336774	0.934113	0.1032	0.508965			variant_not_in_PRS
SIGLEC10	6.8352e-06	PBX2	0.99532	No	6:32188712:G:C	non_coding_transcript_exon_variant		5.46e-12	0.0926632	C	1		nhldiffuse_inc	0	C	100	43095	0.0641305	336774	0.934113	0.1032	0.508965		C	0.0926632
SIGLEC6	0.0058774	PBX2	0.99532	No	6:32188712:G:C	non_coding_transcript_exon_variant		1.33e-10	-0.0867934	C	0		nhldiffuse_inc	0	C	100	43095	0.0641305	336774	0.934113	0.1032	0.508965			variant_not_in_PRS
ADGRE5	#N/A	PBX2	0.99532	No	6:32188712:G:C	non_coding_transcript_exon_variant		1.73e-09	0.0788658	C	1		nhldiffuse_inc	0	C	100	43095	0.0641305	336774	0.934113	0.1032	0.508965		C	0.0788658
CD83	0.0052136	PBX2	0.99532	No	6:32188712:G:C	non_coding_transcript_exon_variant		4.23e-09	0.0781693	C	1		nhldiffuse_inc	0	C	100	43095	0.0641305	336774	0.934113	0.1032	0.508965			variant_not_in_PRS
LILRB4	4.7133e-13	TNXB	0.018547	No	6:32052940:G:T	missense_variant		5.22e-22	-0.325813	T	0		nhl_inc	0	T	23	5430	0.0080948	336821	0.870595	0.209828	0.508972		G	0.325813
LTA	0.19685	TNXB	0.018547	No	6:32052940:G:T	missense_variant		1.85e-11	0.230391	T	1		nhl_inc	0	T	23	5430	0.0080948	336821	0.870595	0.209828	0.508972		T	0.230391
JCHAIN	#N/A	TNXB	0.018547	No	6:32052940:G:T	missense_variant		1.11e-10	0.225928	T	1		nhl_inc	0	T	23	5430	0.0080948	336821	0.870595	0.209828	0.508972		T	0.225928
FCRL2	1.4548e-11	TNXB	0.018547	No	6:32052940:G:T	missense_variant		5.02e-10	0.212842	T	1		nhl_inc	0	T	23	5430	0.0080948	336821	0.870595	0.209828	0.508972		T	0.212842
GDF15	3.0133e-07	SLC26A1	1.0564e-11	No	4:991304:C:T	missense_variant		6.61e-09	0.659397	T	1		oesophadeno_inc	0	T	1	301	0.000448307	336823	1.94197	1.00497	0.508985			variant_not_in_PRS
LTBP2	0.00074122	LTBP2	0.00074122	Yes	14:74551197:C:A	missense_variant		4.34e-30	-0.250677	A	0		liver_inc	0	A	10	10535	0.0156536	336823	0.810164	0.318801	0.509032		C	0.250677
HAVCR2	0.03866	HAVCR2	0.03866	Yes	5:157104725:C:A	missense_variant		1.03e-09	-0.0499377	A	0		kidneywho_inc	1	C	410	123869	0.184541	336725	1.03697	0.0549838	0.509061			variant_not_in_PRS
FCER2	7.6122e-12	TRAPPC5	0.22841	No	19:7682559:G:A	synonymous_variant		1.53e-10	-0.0573496	A	0		nhl_inc	0	A	487	103986	0.155086	336823	0.967902	0.049408	0.509063			variant_not_in_PRS
CD48	1.7302e-05	CD48	1.7302e-05	Yes	1:160684898:A:T	missense_variant		4.03e-17	-3.14475	T	0		nhl_inc	0	T	0	34	5.04716e-05	336823	2.60465	1.44992	0.509098		A	3.14475
CEACAM21	1.2439e-12	MEGF8	1.9329e-05	No	19:42326207:C:A	5_prime_UTR_variant		4.18e-24	1.48558	A	1		nhl_inc	0	A	0	267	0.000396351	336823	0.39236	1.41705	0.509107		A	1.48558
CXCL17	0.0048138	PSG8	1.6761e-23	No	19:42764083:A:C	missense_variant		1.32e-19	0.105583	C	1		lungscc_inc	0	C	67	44673	0.0665566	336105	0.920235	0.125913	0.509137			variant_not_in_PRS
WFDC2	0.79406	NTN5	3.7923e-15	No	19:48661695:A:G	synonymous_variant		3.93e-10	0.0400023	G	1		ovary_inc	1	A	467	116214	0.332476	175473	0.963436	0.0564239	0.509142			variant_not_in_PRS
TNFRSF8	0.86407	MTHFR	3.2068e-10	No	1:11796321:G:A	missense_variant		5.4e-27	0.0730185	A	1		nhldiffuse_inc	0	A	544	224950	0.334742	336818	0.96604	0.0523387	0.509177			variant_not_in_PRS
FCRL1	3.9509e-06	MUTYH	1.2619e-18	No	1:45331833:C:G	missense_variant		4.55e-10	0.0462223	G	1		leuk_inc	0	G	499	171046	0.254652	336823	0.966347	0.0518616	0.509206		G	0.0462223
TCL1A	5.7357e-10	MUTYH	1.2619e-18	No	1:45331833:C:G	missense_variant		7.42e-10	-0.0454428	G	0		leuk_inc	0	G	499	171046	0.254652	336823	0.966347	0.0518616	0.509206		C	0.0454428
FCRL2	1.4548e-11	GNL1	0.99928	No	6:30552644:G:A	missense_variant		6.89e-09	1.03966	A	1		nhl_inc	0	A	0	262	0.000388932	336820	0.39247	1.4171	0.509248		A	1.03966
EBI3_IL27	#N/A	TLR4	4.6131e-09	No	9:117713324:C:T	missense_variant		9.42e-25	-0.134442	T	0		nhl_inc	0	T	212	41938	0.06257	336823	1.04819	0.0713206	0.509275			variant_not_in_PRS
ENPP7	1.1797e-14	GPLD1	1.5871e-15	No	6:24429112:CT:C	frameshift_variant		3.17e-17	-0.446175	C	0		liver_inc	0	C	2	2700	0.00401224	336720	0.626901	0.707574	0.509283		CT	0.446175
ERBB2	0.0059892	GSDMA	1.619e-16	No	17:39965740:G:A	missense_variant		3.97e-13	-0.0449935	A	0		liver_inc	0	A	348	302948	0.450239	336817	0.953813	0.0716529	0.509284			variant_not_in_PRS
SMOC1	0.0094673	SLC8A3	0.00073391	No	14:70168084:T:C	synonymous_variant		1.25e-15	-0.0655691	C	0		multmyeloma_inc	0	C	199	108888	0.161937	336820	0.95031	0.0772339	0.509314		T	0.0655691
TNFSF13	0.81724	CELSR2	0.99994	No	1:109272592:T:TG	non_coding_transcript_exon_variant		1.98e-20	-0.148953	TG	0		multmyeloma_inc	0	TG	56	26961	0.0401534	336422	1.09423	0.136461	0.509335			variant_not_in_PRS
DSC2	5.1749e-08	DSC1	3.4979e-16	No	18:31142076:G:A	synonymous_variant		2.72e-40	0.10663	A	1		nhl_inc	0	A	585	124683	0.18596	336814	0.970213	0.0458273	0.509342			variant_not_in_PRS
XCL1	0.0012982	XCL1	0.0012982	Yes	1:168576612:T:C	5_prime_UTR_premature_start_codon_gain_variant		3.9e-28	-0.287951	C	0		nhl_inc	0	C	62	11811	0.0177481	334487	1.08632	0.125492	0.509412		T	0.287951
CLEC6A	1.1269e-06	CLEC6A	1.1269e-06	Yes	12:8459698:G:C	missense_variant&splice_region_variant		5.09e-13	-1.36745	C	0		nhl_inc	0	C	0	263	0.000390615	336649	0.395912	1.40447	0.509431		G	1.36745
SLAMF8	5.341e-06	FCRL6	2.7809e-23	No	1:159814287:G:A	missense_variant		9.48e-31	-1.12436	A	0		nhldiffuse_inc	0	A	1	808	0.00120096	336814	0.51647	1.00159	0.509453		G	1.12436
SERPINA9	1.2106e-13	SERPINA4	9.7276e-09	No	14:94563515:G:T	synonymous_variant		2.42e-16	-0.0614742	T	0		nhldiffuse_inc	0	T	414	162676	0.242105	336816	1.03815	0.0567599	0.509465			variant_not_in_PRS
CDH2	0.99171	CDH3	2.7988e-10	No	16:68698146:A:C	missense_variant		5.64e-11	0.044501	C	1		liver_inc	0	C	210	184707	0.274868	336374	0.948338	0.080413	0.509476		C	0.044501
SPINT1	1.0175e-05	CCDC32	#N/A	No	15:40557209:C:T	splice_region_variant		1.17e-11	0.0622353	T	1		leuk_inc	0	T	289	99926	0.148766	336822	0.958805	0.063774	0.509483			variant_not_in_PRS
LILRB1	5.6502e-14	EHMT2-AS1	#N/A	No	6:31883036:T:C	non_coding_transcript_exon_variant		7.49e-10	0.113542	C	1		nhl_inc	0	C	94	20756	0.0309539	336791	0.93305	0.105057	0.509504		C	0.113542
GZMA	2.0457e-06	EHMT2-AS1	#N/A	No	6:31883036:T:C	non_coding_transcript_exon_variant		6.32e-09	0.108703	C	1		nhl_inc	0	C	94	20756	0.0309539	336791	0.93305	0.105057	0.509504		C	0.108703
ATOX1	0.58645	FOLR3	0.015409	No	11:72136034:C:A	synonymous_variant		1.47e-12	-0.110001	A	0		multmyeloma_inc	0	A	65	31286	0.0465418	336805	1.08776	0.127539	0.509538		C	0.110001
PRTG	1.1959e-07	BANP	0.99388	No	16:87984203:C:T	synonymous_variant		2.42e-42	0.0927015	T	1		liver_inc	1	C	259	225649	0.33573	336443	0.951331	0.0756711	0.509676		T	0.0927015
PROC	1.9118e-05	UQCC1	3.1978e-08	No	20:35306660:A:G	splice_region_variant		1.31e-45	0.0927203	G	1		liver_inc	0	G	284	248763	0.369877	336662	0.952344	0.0740741	0.50977			variant_not_in_PRS
ICAM5	0.002139	ICAM4	1.2077e-06	No	19:10287530:C:T	splice_region_variant		1.92e-16	-0.282491	T	0		lung_inc	0	T	44	5803	0.00867966	336822	0.904602	0.152154	0.509936		C	0.282491
TGFBR2	0.12535	RBMS1	0.11929	No	2:160318182:C:T	synonymous_variant		2.37e-13	-0.0499263	T	0		kidneywho_inc	0	T	648	196110	0.292134	336760	1.03141	0.046947	0.509993		C	0.0499263
IFNGR1	0.015503	RBMS1	0.11929	No	2:160318182:C:T	synonymous_variant		6.56e-09	-0.0406905	T	0		kidneywho_inc	0	T	648	196110	0.292134	336760	1.03141	0.046947	0.509993		C	0.0406905
TNFSF13B	0.98193	SPATA2L	0.040562	No	16:89698141:G:A	synonymous_variant		3.33e-09	-0.0491541	A	0		liver_inc	0	A	141	113851	0.169216	336823	1.06315	0.092938	0.509997			variant_not_in_PRS
IL12A_IL12B	#N/A	PSORS1C1	0.00026534	No	6:31138491:A:G	non_coding_transcript_exon_variant		8.85e-31	0.0780408	G	1		leuk_inc	0	G	694	227348	0.338936	336409	1.03142	0.0469627	0.510073			variant_not_in_PRS
IL12B	0.00011439	PSORS1C1	0.00026534	No	6:31138491:A:G	non_coding_transcript_exon_variant		3.76e-29	0.0750763	G	1		leuk_inc	0	G	694	227348	0.338936	336409	1.03142	0.0469627	0.510073			variant_not_in_PRS
ICAM3	2.7302e-25	PSORS1C1	0.00026534	No	6:31138491:A:G	non_coding_transcript_exon_variant		4.3e-29	-0.0759698	G	0		leuk_inc	0	G	694	227348	0.338936	336409	1.03142	0.0469627	0.510073			variant_not_in_PRS
SIGLEC6	0.0058774	PSORS1C1	0.00026534	No	6:31138491:A:G	non_coding_transcript_exon_variant		3.48e-22	0.0661713	G	1		leuk_inc	0	G	694	227348	0.338936	336409	1.03142	0.0469627	0.510073			variant_not_in_PRS
LILRB1	5.6502e-14	PSORS1C1	0.00026534	No	6:31138491:A:G	non_coding_transcript_exon_variant		9.13e-22	0.0638715	G	1		leuk_inc	0	G	694	227348	0.338936	336409	1.03142	0.0469627	0.510073			variant_not_in_PRS
LTA	0.19685	PSORS1C1	0.00026534	No	6:31138491:A:G	non_coding_transcript_exon_variant		3.33e-20	-0.0624808	G	0		leuk_inc	0	G	694	227348	0.338936	336409	1.03142	0.0469627	0.510073			variant_not_in_PRS
CD74	0.24889	PSORS1C1	0.00026534	No	6:31138491:A:G	non_coding_transcript_exon_variant		1.67e-15	0.0516555	G	1		leuk_inc	0	G	694	227348	0.338936	336409	1.03142	0.0469627	0.510073			variant_not_in_PRS
TNFRSF4	0.00015133	PSORS1C1	0.00026534	No	6:31138491:A:G	non_coding_transcript_exon_variant		3.35e-15	0.0519417	G	1		leuk_inc	0	G	694	227348	0.338936	336409	1.03142	0.0469627	0.510073			variant_not_in_PRS
TNFRSF8	0.86407	PSORS1C1	0.00026534	No	6:31138491:A:G	non_coding_transcript_exon_variant		4.4e-13	0.0489566	G	1		leuk_inc	0	G	694	227348	0.338936	336409	1.03142	0.0469627	0.510073			variant_not_in_PRS
SPINT1	1.0175e-05	PSORS1C1	0.00026534	No	6:31138491:A:G	non_coding_transcript_exon_variant		8.94e-11	-0.0446235	G	0		leuk_inc	0	G	694	227348	0.338936	336409	1.03142	0.0469627	0.510073			variant_not_in_PRS
IL2RA	0.054709	PSORS1C1	0.00026534	No	6:31138491:A:G	non_coding_transcript_exon_variant		1.51e-10	0.0432644	G	1		leuk_inc	0	G	694	227348	0.338936	336409	1.03142	0.0469627	0.510073			variant_not_in_PRS
TNFRSF9	0.32153	PSORS1C1	0.00026534	No	6:31138491:A:G	non_coding_transcript_exon_variant		9.66e-09	0.0375442	G	1		leuk_inc	0	G	694	227348	0.338936	336409	1.03142	0.0469627	0.510073			variant_not_in_PRS
TFF2	2.2197e-07	EFNA1	0.46263	No	1:155133578:A:G	non_coding_transcript_exon_variant		1.61e-22	0.0609105	G	1		oesophadeno_inc	1	A	529	323183	0.480547	336816	1.04095	0.0609246	0.510084			variant_not_in_PRS
CD79B	0.9163	CSHL1	3.0815e-12	No	17:63910045:A:T	synonymous_variant		7.36e-55	0.11286	T	1		nhl_inc	0	T	893	181945	0.27142	336818	1.02634	0.0394794	0.510127			variant_not_in_PRS
TIMP1	0.4993	PEAR1	3.4806e-20	No	1:156908739:T:C	synonymous_variant		1.46e-14	0.0749823	C	1		kidneywho_inc	0	C	275	82018	0.122161	336822	1.04356	0.0647438	0.510137			variant_not_in_PRS
BCAM	1.1032e-08	GCDH	0.004856	No	19:12891586:G:C	missense_variant		5.13e-71	0.117349	C	1		lungscc_inc	0	C	433	255053	0.379261	336821	1.04134	0.0615086	0.510138		C	0.117349
SPINK1	0.31476	SPINK5	4.846e-28	No	5:148095825:C:T	missense_variant		5.94e-57	-0.518098	T	0		oesophadeno_inc	0	T	13	6729	0.0100085	336813	1.20255	0.280086	0.510201			variant_not_in_PRS
ICAM1	0.035295	KEAP1	0.00038766	No	19:10489742:G:A	synonymous_variant		1.33e-11	0.154899	A	1		liver_inc	0	A	18	13111	0.0194896	336821	1.16974	0.238085	0.510201		A	0.154899
ICAM3	2.7302e-25	RAVER1	0.91101	No	19:10321658:T:G	non_coding_transcript_exon_variant		1.7e-50	-0.137471	G	0		leuk_inc	0	G	290	99962	0.148927	336581	0.959029	0.0635464	0.510331		T	0.137471
CD79B	0.9163	BCKDHA	9.8243e-09	No	19:41397794:T:G	5_prime_UTR_variant		3.98e-12	0.0627497	G	1		nhldiffuse_inc	0	G	237	99200	0.147743	336521	0.954862	0.07016	0.510331			variant_not_in_PRS
LTA	0.19685	VARS2	5.8321e-17	No	6:30914857:C:T	synonymous_variant		1.37e-151	-0.176516	T	0		nhl_inc	0	T	1160	237469	0.354243	336815	1.02453	0.0368088	0.510358			variant_not_in_PRS
BTN3A2	1.1002e-10	VARS2	5.8321e-17	No	6:30914857:C:T	synonymous_variant		1.19e-59	0.110697	T	1		nhl_inc	0	T	1160	237469	0.354243	336815	1.02453	0.0368088	0.510358			variant_not_in_PRS
GZMA	2.0457e-06	VARS2	5.8321e-17	No	6:30914857:C:T	synonymous_variant		1.43e-40	0.0897968	T	1		nhl_inc	0	T	1160	237469	0.354243	336815	1.02453	0.0368088	0.510358			variant_not_in_PRS
CCL21	0.036239	VARS2	5.8321e-17	No	6:30914857:C:T	synonymous_variant		1.27e-17	-0.0576916	T	0		nhl_inc	0	T	1160	237469	0.354243	336815	1.02453	0.0368088	0.510358			variant_not_in_PRS
LILRB1	5.6502e-14	VARS2	5.8321e-17	No	6:30914857:C:T	synonymous_variant		5.38e-17	0.0556197	T	1		nhl_inc	0	T	1160	237469	0.354243	336815	1.02453	0.0368088	0.510358			variant_not_in_PRS
ICAM3	2.7302e-25	VARS2	5.8321e-17	No	6:30914857:C:T	synonymous_variant		4.53e-14	0.0509948	T	1		nhl_inc	0	T	1160	237469	0.354243	336815	1.02453	0.0368088	0.510358			variant_not_in_PRS
TNFRSF4	0.00015133	VARS2	5.8321e-17	No	6:30914857:C:T	synonymous_variant		1.81e-13	-0.0483011	T	0		nhl_inc	0	T	1160	237469	0.354243	336815	1.02453	0.0368088	0.510358			variant_not_in_PRS
IL2RA	0.054709	VARS2	5.8321e-17	No	6:30914857:C:T	synonymous_variant		3.06e-13	-0.0490151	T	0		nhl_inc	0	T	1160	237469	0.354243	336815	1.02453	0.0368088	0.510358			variant_not_in_PRS
RNASET2	0.00026891	VARS2	5.8321e-17	No	6:30914857:C:T	synonymous_variant		1.87e-12	-0.0466861	T	0		nhl_inc	0	T	1160	237469	0.354243	336815	1.02453	0.0368088	0.510358			variant_not_in_PRS
BTN2A1	3.3959e-21	VARS2	5.8321e-17	No	6:30914857:C:T	synonymous_variant		1.34e-11	-0.0447574	T	0		nhl_inc	0	T	1160	237469	0.354243	336815	1.02453	0.0368088	0.510358			variant_not_in_PRS
CR2	4.7399e-19	VARS2	5.8321e-17	No	6:30914857:C:T	synonymous_variant		4.77e-10	-0.0421022	T	0		nhl_inc	0	T	1160	237469	0.354243	336815	1.02453	0.0368088	0.510358			variant_not_in_PRS
SIGLEC10	6.8352e-06	VARS2	5.8321e-17	No	6:30914857:C:T	synonymous_variant		9.98e-10	0.0412542	T	1		nhl_inc	0	T	1160	237469	0.354243	336815	1.02453	0.0368088	0.510358		T	0.0412542
CD1C	1.5963e-08	VARS2	5.8321e-17	No	6:30914857:C:T	synonymous_variant		1.1e-09	-0.0404519	T	0		nhl_inc	0	T	1160	237469	0.354243	336815	1.02453	0.0368088	0.510358			variant_not_in_PRS
SIGLEC6	0.0058774	VARS2	5.8321e-17	No	6:30914857:C:T	synonymous_variant		2.24e-09	-0.0406451	T	0		nhl_inc	0	T	1160	237469	0.354243	336815	1.02453	0.0368088	0.510358			variant_not_in_PRS
FCRL2	1.4548e-11	VARS2	5.8321e-17	No	6:30914857:C:T	synonymous_variant		2.44e-09	0.0402479	T	1		nhl_inc	0	T	1160	237469	0.354243	336815	1.02453	0.0368088	0.510358			variant_not_in_PRS
BST2	0.00042516	BST2	0.00042516	Yes	19:17405554:A:G	missense_variant		3.1e-10	0.806253	G	1		liver_inc	0	G	1	423	0.000629411	336823	1.93564	1.00348	0.510446		G	0.806253
GCNT1	0.0033333	PRUNE2	4.9601e-28	No	9:76707804:A:G	synonymous_variant		1.36e-38	0.0961016	G	1		nhl_inc	1	A	767	162721	0.242694	336819	0.973044	0.0415235	0.510484			variant_not_in_PRS
CRTAM	8.0626e-09	PTPN23	0.031312	No	3:47409921:C:T	splice_region_variant		6.65e-19	0.0583327	T	1		nhldiffuse_inc	0	T	675	266641	0.396821	336822	1.03344	0.0500106	0.51067			variant_not_in_PRS
GZMA	2.0457e-06	PTPN23	0.031312	No	3:47409921:C:T	splice_region_variant		1e-13	0.0488176	T	1		nhldiffuse_inc	0	T	675	266641	0.396821	336822	1.03344	0.0500106	0.51067			variant_not_in_PRS
CD83	0.0052136	PTPN23	0.031312	No	3:47409921:C:T	splice_region_variant		9.52e-12	0.0443302	T	1		nhldiffuse_inc	0	T	675	266641	0.396821	336822	1.03344	0.0500106	0.51067			variant_not_in_PRS
LILRB4	4.7133e-13	TAP2	6.799e-08	No	6:32830573:A:C	non_coding_transcript_exon_variant		1.69e-120	-0.2208	C	0		nhl_inc	0	C	420	84598	0.12621	336812	1.03511	0.0524633	0.510703			variant_not_in_PRS
LTA	0.19685	TAP2	6.799e-08	No	6:32830573:A:C	non_coding_transcript_exon_variant		3.2e-77	-0.178982	C	0		nhl_inc	0	C	420	84598	0.12621	336812	1.03511	0.0524633	0.510703			variant_not_in_PRS
CD74	0.24889	TAP2	6.799e-08	No	6:32830573:A:C	non_coding_transcript_exon_variant		3.56e-45	-0.129918	C	0		nhl_inc	0	C	420	84598	0.12621	336812	1.03511	0.0524633	0.510703		A	0.129918
IL10	0.0058874	TAP2	6.799e-08	No	6:32830573:A:C	non_coding_transcript_exon_variant		2.64e-15	0.0783598	C	1		nhl_inc	0	C	420	84598	0.12621	336812	1.03511	0.0524633	0.510703		C	0.0783598
MMP12	#N/A	MMP1	7.7197e-18	No	11:102797986:A:G	splice_donor_variant		3.33e-19	-0.50768	G	0		colon_inc	0	G	17	1700	0.00254951	336732	1.17464	0.244728	0.510726		A	0.50768
ENPP2	0.0027913	TAF2	0.0025958	No	8:119832606:G:C	5_prime_UTR_premature_start_codon_gain_variant		4.68e-24	-0.106678	C	0		liver_inc	0	C	50	46389	0.0689675	336673	0.908377	0.146115	0.51075			variant_not_in_PRS
GDF15	3.0133e-07	LRRC25	0.945	No	19:18392051:C:T	missense_variant		3.07e-53	0.303441	T	1		colon_inc	0	T	103	13147	0.0196691	336823	0.936436	0.0998592	0.510753		T	0.303441
TFF3	0.01591	MSH5	3.2035e-11	No	6:31761582:A:G	synonymous_variant		3.51e-17	-0.0570811	G	0		colon_inc	0	G	1749	212874	0.318605	336817	0.981073	0.0290566	0.510788		A	0.0570811
TNFSF13	0.81724	ATP1B2	0.073684	No	17:7654101:A:G	synonymous_variant		7.93e-33	-0.0861948	G	0		multmyeloma_inc	1	A	315	160298	0.238445	336792	1.04371	0.0650642	0.510816			variant_not_in_PRS
SLAMF8	5.341e-06	IGSF9	3.4386e-12	No	1:159931460:G:A	synonymous_variant		4.03e-77	-0.615611	A	0		nhl_inc	0	A	35	6496	0.00969506	336821	1.11847	0.170275	0.510853		G	0.615611
CEACAM5	4.1625e-10	SPINT4	0.084396	No	20:45725673:C:T	3_prime_UTR_variant		2.41e-09	0.113604	T	1		colorectal_inc	0	T	256	21086	0.03169	336731	0.959183	0.0633847	0.510882		T	0.113604
PDGFRA	1	AC025265.3	#N/A	No	12:103668741:G:A	non_coding_transcript_exon_variant		1.23e-11	1.22461	A	1		liver_inc	0	A	0	158	0.000234546	336821	2.53703	1.41626	0.510948		A	1.22461
AGR2	9.2381e-08	HLA-DQA1	0.023947	No	6:32642175:T:C	missense_variant		1.4e-10	0.0498559	C	1		colon_inc	0	C	667	78734	0.130921	303241	1.02416	0.0363222	0.511014			variant_not_in_PRS
RBP2	0.22089	HLA-DQA1	0.023947	No	6:32642175:T:C	missense_variant		1.42e-10	0.0490556	C	1		colon_inc	0	C	667	78734	0.130921	303241	1.02416	0.0363222	0.511014			variant_not_in_PRS
EGFL7	5.5498e-18	SPDYC	4.8667e-05	No	11:65170212:C:T	5_prime_UTR_variant		2.13e-80	-0.156367	T	0		oesoph_inc	0	T	275	123804	0.184267	336683	0.9571	0.0667143	0.511029		C	0.156367
AGR2	9.2381e-08	TSPAN13	0.00011554	No	7:16783470:G:A	synonymous_variant		4.07e-10	0.0413234	A	1		colorectal_inc	1	G	3643	290780	0.437102	336790	0.98552	0.0221927	0.511029			variant_not_in_PRS
ACP5	0.078651	ZNF44	0.0025686	No	19:12273765:T:C	missense_variant		6.13e-56	-0.130447	C	0		liver_inc	0	C	127	113439	0.168585	336822	0.93835	0.0968383	0.511116			variant_not_in_PRS
FLT3LG	0.9404	SH2B3	0.00010289	No	12:111446804:T:C	missense_variant		6.75e-16	0.0501076	C	1		prostate_inc	1	T	8417	147107	0.482003	161331	1.01043	0.0157928	0.511117		C	0.0501076
CD302	3.7405e-06	MEP1B	1.9369e-24	No	18:32213563:C:T	splice_region_variant		2.55e-55	-0.0975727	T	0		kidneywho_inc	1	C	911	277526	0.413563	336632	1.02909	0.0436491	0.511155			variant_not_in_PRS
LTA	0.19685	PRRC2A	1	No	6:31637117:C:T	missense_variant		2.76e-21	0.22926	T	1		leuk_inc	0	T	41	12293	0.0183096	336817	1.10949	0.158131	0.511159		T	0.22926
CD22	0.8044	PRRC2A	1	No	6:31637117:C:T	missense_variant		1.39e-16	0.195621	T	1		leuk_inc	0	T	41	12293	0.0183096	336817	1.10949	0.158131	0.511159		T	0.195621
LILRB1	5.6502e-14	PRRC2A	1	No	6:31637117:C:T	missense_variant		6.25e-12	-0.163515	T	0		leuk_inc	0	T	41	12293	0.0183096	336817	1.10949	0.158131	0.511159		C	0.163515
PLXNB2	0.99234	HDAC10	2.9729e-31	No	22:50247942:C:T	missense_variant		1.67e-59	0.208961	T	1		liver_inc	0	T	56	43514	0.0646779	336823	1.09571	0.139114	0.511169			variant_not_in_PRS
SPON2	2.6609e-15	UVSSA	5.4127e-25	No	4:1395313:A:G	missense_variant		2.75e-33	-0.0778416	G	0		liver_inc	0	G	313	272995	0.407576	335285	0.95483	0.0703561	0.511194			variant_not_in_PRS
LAIR2	2.5967e-07	LAIR2	2.5967e-07	Yes	19:54502868:C:G	5_prime_UTR_variant		1.23e-12	0.606824	G	1		nhl_inc	0	G	6	949	0.00141809	336720	1.30967	0.410654	0.511223		G	0.606824
CEACAM5	4.1625e-10	SPHK2	1.28e-07	No	19:48626229:G:A	synonymous_variant		1.34e-22	-0.127385	A	0		colon_inc	0	A	380	47349	0.0708524	336820	0.965458	0.0535134	0.511247			variant_not_in_PRS
GCNT1	0.0033333	PRUNE2	4.9601e-28	No	9:76707758:A:G	missense_variant		4.12e-39	0.0967425	G	1		nhl_inc	1	A	767	162716	0.242685	336822	0.973098	0.0415235	0.511344		G	0.0967425
ITIH3	1.4628e-13	STAB1	8.6792e-50	No	3:52503093:G:A	synonymous_variant		6.56e-23	0.1378	A	1		lungadeno_inc	0	A	115	33713	0.0502169	336819	1.06518	0.0961494	0.511359			variant_not_in_PRS
GOLM2	#N/A	PLEC	8.3469e-12	No	8:143924001:C:T	synonymous_variant		4.61e-09	0.0382823	T	1		multmyeloma_inc	0	T	556	284505	0.423161	336823	1.03776	0.0564443	0.51141			variant_not_in_PRS
EGFL7	5.5498e-18	C8G	2.6521e-17	No	9:136946760:T:C	splice_region_variant		4.53e-09	0.0513808	C	1		oesoph_inc	0	C	253	106399	0.158321	336821	1.04628	0.0689089	0.51144			variant_not_in_PRS
BTN3A2	1.1002e-10	KIAA0319	3.3234e-20	No	6:24547123:T:C	3_prime_UTR_variant		3.49e-71	-0.368409	C	0		nhl_inc	0	C	91	17628	0.0263077	336765	1.07252	0.106627	0.51145			variant_not_in_PRS
BTN2A1	3.3959e-21	KIAA0319	3.3234e-20	No	6:24547123:T:C	3_prime_UTR_variant		5.03e-20	0.184194	C	1		nhl_inc	0	C	91	17628	0.0263077	336765	1.07252	0.106627	0.51145			variant_not_in_PRS
TFF2	2.2197e-07	EFNA1	0.46263	No	1:155133751:A:T	missense_variant		1.53e-22	0.0609565	T	1		oesophadeno_inc	1	A	529	323178	0.480577	336790	1.04081	0.060922	0.511468			variant_not_in_PRS
PON2	5.4352e-05	PON1	9.8142e-11	No	7:95308107:G:A	missense_variant		4.85e-13	0.426689	A	1		liver_inc	0	A	4	2441	0.00362951	336822	1.39002	0.501614	0.511492		A	0.426689
ADAM8	2.1983e-14	UTF1	0.50847	No	10:133230505:G:A	missense_variant		1.59e-85	0.190546	A	1		nhl_inc	0	A	397	84923	0.126655	336820	0.965343	0.0537262	0.511494			variant_not_in_PRS
LTA	0.19685	CCHCR1	1.0122e-16	No	6:31145074:C:CT	splice_acceptor_variant		1.79e-22	-0.58748	CT	0		leuk_inc	0	CT	5	2208	0.00328511	336823	0.745069	0.448256	0.511504		C	0.58748
IL4R	0.00023013	IL4R	0.00023013	Yes	16:27362859:T:C	missense_variant		1.59e-42	0.115258	C	1		liver_inc	0	C	130	116355	0.172919	336820	0.938922	0.0960015	0.511517			variant_not_in_PRS
ITIH3	1.4628e-13	ITIH3	1.4628e-13	Yes	3:52808548:C:T	splice_region_variant		1.61e-12	0.274485	T	1		lungadeno_inc	0	T	11	4111	0.00611894	336823	0.819608	0.303039	0.511537			variant_not_in_PRS
ITGB2	5.0817e-15	SETD2	1	No	3:47083895:G:A	missense_variant		3.53e-11	-0.0421262	A	0		liver_inc	1	G	348	286616	0.425988	336822	1.04807	0.0715402	0.51166		G	0.0421262
IL18BP	1.484e-08	SETD2	1	No	3:47083895:G:A	missense_variant		3.47e-10	-0.0391111	A	0		liver_inc	1	G	348	286616	0.425988	336822	1.04807	0.0715402	0.51166			variant_not_in_PRS
BTN3A2	1.1002e-10	SLC17A1	4.1179e-16	No	6:25812922:G:A	missense_variant		3.08e-93	-0.133702	A	0		nhl_inc	1	G	1377	289715	0.432172	336778	0.976865	0.0356669	0.511662			variant_not_in_PRS
BTN2A1	3.3959e-21	SLC17A1	4.1179e-16	No	6:25812922:G:A	missense_variant		5.44e-16	0.0514977	A	1		nhl_inc	1	G	1377	289715	0.432172	336778	0.976865	0.0356669	0.511662			variant_not_in_PRS
TFF2	2.2197e-07	MKRN2	0.0088248	No	3:12572367:T:C	synonymous_variant		1.11e-17	-0.0543472	C	0		colorectal_inc	1	T	3314	264069	0.396919	336823	0.985334	0.0225138	0.511678		T	0.0543472
GRN	0.069666	GSTM4	1.3834e-08	No	1:109657509:C:T	5_prime_UTR_variant		3.87e-09	0.115313	T	1		nhl_inc	0	T	89	19827	0.0295734	336722	0.931757	0.107731	0.511754			variant_not_in_PRS
TNFRSF4	0.00015133	C1QTNF12	#N/A	No	1:1242538:CT:C	3_prime_UTR_variant		7.72e-14	-0.0918339	C	0		nhldiffuse_inc	0	C	124	47144	0.0701989	336672	1.06323	0.0934465	0.51176			variant_not_in_PRS
SPINT1	1.0175e-05	CCDC32	#N/A	No	15:40563011:T:A	missense_variant		7.04e-36	-0.0817732	A	0		liver_inc	0	A	358	311328	0.462713	336803	0.954248	0.0713846	0.511791			variant_not_in_PRS
SPINT1	1.0175e-05	SPINT1	1.0175e-05	Yes	15:40855979:G:A	missense_variant		4.5e-18	-0.469401	A	0		lung_inc	0	A	23	2456	0.00367999	336822	1.14758	0.209832	0.511796			variant_not_in_PRS
SIGLEC6	0.0058774	SIGLEC6	0.0058774	Yes	19:51529952:G:A	missense_variant		3.68e-116	0.296446	A	1		nhldiffuse_inc	0	A	118	44921	0.0668586	336823	1.06477	0.0956711	0.511808			variant_not_in_PRS
FRZB	0.0010842	DXO	3.6417e-10	No	6:31969985:G:C	synonymous_variant		3.37e-16	0.21193	C	1		multmyeloma_inc	0	C	23	10451	0.0155483	336822	1.14813	0.210592	0.511857			variant_not_in_PRS
GRN	0.069666	CELSR2	0.99994	No	1:109273567:C:T	missense_variant		8.33e-09	0.110761	T	1		leuk_inc	0	T	63	19532	0.0290881	336822	1.08794	0.128504	0.51187		T	0.110761
GALNT10	1.987e-05	FAM114A2	7.2335e-10	No	5:154002958:G:A	synonymous_variant		2.09e-22	0.0957254	A	1		multmyeloma_inc	0	A	163	81903	0.121836	336789	1.05664	0.0839995	0.511878			variant_not_in_PRS
FCRLB	2.51e-10	FCGR2A	2.0054e-06	No	1:161506414:C:T	stop_gained		2.24e-80	0.190072	T	1		nhl_inc	0	T	388	78187	0.116641	336823	1.03627	0.0543125	0.511892			variant_not_in_PRS
VCAM1	0.79791	FCGR2A	2.0054e-06	No	1:161506414:C:T	stop_gained		4.74e-17	0.0825431	T	1		nhl_inc	0	T	388	78187	0.116641	336823	1.03627	0.0543125	0.511892			variant_not_in_PRS
FCRL5	4.6105e-17	FCGR2A	2.0054e-06	No	1:161506414:C:T	stop_gained		1.03e-12	-0.0685355	T	0		nhl_inc	0	T	388	78187	0.116641	336823	1.03627	0.0543125	0.511892			variant_not_in_PRS
EBI3_IL27	#N/A	FCGR2A	2.0054e-06	No	1:161506414:C:T	stop_gained		1.51e-12	0.0691243	T	1		nhl_inc	0	T	388	78187	0.116641	336823	1.03627	0.0543125	0.511892			variant_not_in_PRS
ADGRE2	#N/A	FCGR2A	2.0054e-06	No	1:161506414:C:T	stop_gained		1.56e-10	0.0625431	T	1		nhl_inc	0	T	388	78187	0.116641	336823	1.03627	0.0543125	0.511892			variant_not_in_PRS
DCTPP1	0.46087	FCGR2A	2.0054e-06	No	1:161506414:C:T	stop_gained		8.36e-10	0.0598627	T	1		nhl_inc	0	T	388	78187	0.116641	336823	1.03627	0.0543125	0.511892			variant_not_in_PRS
LY9	2.6039e-13	FCGR2A	2.0054e-06	No	1:161506414:C:T	stop_gained		6.04e-09	0.0587769	T	1		nhl_inc	0	T	388	78187	0.116641	336823	1.03627	0.0543125	0.511892		T	0.0587769
FUT3_FUT5	#N/A	CABP1	0.88789	No	12:120655852:C:T	synonymous_variant		1.97e-11	-0.105555	T	0		liver_inc	0	T	53	41348	0.0619955	333903	1.09742	0.141756	0.511962		C	0.105555
CD6	9.2695e-05	TMEM132A	2.041e-09	No	11:60936305:G:A	missense_variant		2.69e-66	0.130353	A	1		leuk_inc	0	A	457	157165	0.233983	336823	0.965627	0.0533413	0.512			variant_not_in_PRS
CD5	2.3074e-10	TMEM132A	2.041e-09	No	11:60936305:G:A	missense_variant		3.01e-10	0.048186	A	1		leuk_inc	0	A	457	157165	0.233983	336823	0.965627	0.0533413	0.512			variant_not_in_PRS
LTA	0.19685	MPIG6B	#N/A	No	6:31724609:C:G	missense_variant		3.67e-48	0.197378	G	1		nhl_inc	0	G	199	43109	0.0643207	336657	0.952964	0.0734742	0.512009		G	0.197378
LILRB1	5.6502e-14	MPIG6B	#N/A	No	6:31724609:C:G	missense_variant		8.2e-30	-0.150676	G	0		nhl_inc	0	G	199	43109	0.0643207	336657	0.952964	0.0734742	0.512009		C	0.150676
CRTAM	8.0626e-09	MPIG6B	#N/A	No	6:31724609:C:G	missense_variant		7.87e-14	-0.101027	G	0		nhl_inc	0	G	199	43109	0.0643207	336657	0.952964	0.0734742	0.512009		C	0.101027
CD22	0.8044	MPIG6B	#N/A	No	6:31724609:C:G	missense_variant		1.3e-11	-0.0895807	G	0		nhl_inc	0	G	199	43109	0.0643207	336657	0.952964	0.0734742	0.512009		C	0.0895807
LILRB4	4.7133e-13	MPIG6B	#N/A	No	6:31724609:C:G	missense_variant		2.6e-11	-0.0886179	G	0		nhl_inc	0	G	199	43109	0.0643207	336657	0.952964	0.0734742	0.512009		C	0.0886179
IL10	0.0058874	MPIG6B	#N/A	No	6:31724609:C:G	missense_variant		1.99e-10	-0.0883944	G	0		nhl_inc	0	G	199	43109	0.0643207	336657	0.952964	0.0734742	0.512009		C	0.0883944
FCRL2	1.4548e-11	MPIG6B	#N/A	No	6:31724609:C:G	missense_variant		2.31e-10	-0.0856393	G	0		nhl_inc	0	G	199	43109	0.0643207	336657	0.952964	0.0734742	0.512009		C	0.0856393
TNFRSF8	0.86407	MPIG6B	#N/A	No	6:31724609:C:G	missense_variant		5.49e-10	-0.0835778	G	0		nhl_inc	0	G	199	43109	0.0643207	336657	0.952964	0.0734742	0.512009		C	0.0835778
CD28	0.35779	MPIG6B	#N/A	No	6:31724609:C:G	missense_variant		1.62e-09	-0.0829328	G	0		nhl_inc	0	G	199	43109	0.0643207	336657	0.952964	0.0734742	0.512009		C	0.0829328
BTN3A2	1.1002e-10	MPIG6B	#N/A	No	6:31724609:C:G	missense_variant		1.8e-09	0.0821101	G	1		nhl_inc	0	G	199	43109	0.0643207	336657	0.952964	0.0734742	0.512009		G	0.0821101
TNFRSF9	0.32153	MPIG6B	#N/A	No	6:31724609:C:G	missense_variant		3.01e-09	-0.077393	G	0		nhl_inc	0	G	199	43109	0.0643207	336657	0.952964	0.0734742	0.512009		C	0.077393
SLAMF1	0.0070368	UNC119B	0.78353	No	12:120720048:A:G	3_prime_UTR_variant		7.08e-09	-0.0395347	G	0		nhl_inc	0	G	1271	259822	0.388076	336394	1.02395	0.0360945	0.512078		A	0.0395347
KITLG	0.85024	WFDC10B	0.036238	No	20:45685970:A:G	missense_variant		2.03e-22	0.0640754	G	1		liver_inc	1	A	320	279625	0.415568	336822	0.953641	0.0724086	0.512106			variant_not_in_PRS
FCRL2	1.4548e-11	HIST1H1B	0.57467	No	6:27867448:C:G	missense_variant		1.14e-110	0.886224	G	1		leuk_inc	0	G	11	4473	0.00665632	336823	0.819667	0.303344	0.512114		G	0.886224
CLEC4C	5.7708e-07	BSPRY	1.3336e-06	No	9:113360674:A:G	synonymous_variant		5.22e-11	0.0516606	G	1		leuk_inc	0	G	424	145566	0.216748	336773	0.964756	0.0547337	0.512127			variant_not_in_PRS
C1QA	0.0038204	EPHA8	1.834e-10	No	1:22593411:C:T	synonymous_variant		0	-0.297855	T	0		nhl_inc	0	T	772	163653	0.244083	336822	0.973242	0.0413763	0.512136			variant_not_in_PRS
GZMA	2.0457e-06	ERAP2	1.0028e-28	No	5:96895296:G:T	missense_variant		5.96e-10	-0.0397905	T	0		nhldiffuse_inc	1	G	826	338078	0.503316	336671	0.968294	0.0491541	0.512153			variant_not_in_PRS
TNFRSF13C	0.26993	L3MBTL2	1.0289e-08	No	22:41214020:G:A	synonymous_variant		1.29e-42	0.0911108	A	1		nhldiffuse_inc	0	A	600	246862	0.367414	336762	0.967074	0.0510774	0.512157			variant_not_in_PRS
LTA	0.19685	TAPBP	6.6044e-09	No	6:33305078:G:C	missense_variant		8.24e-11	-0.0418275	C	0		nhldiffuse_inc	1	G	813	322892	0.480531	336820	1.03268	0.0490703	0.512194			variant_not_in_PRS
GZMA	2.0457e-06	TAPBP	6.6044e-09	No	6:33305078:G:C	missense_variant		6.79e-09	0.0372548	C	1		nhldiffuse_inc	1	G	813	322892	0.480531	336820	1.03268	0.0490703	0.512194			variant_not_in_PRS
ICAM3	2.7302e-25	TRIM27	0.99685	No	6:28923399:T:C	synonymous_variant		3.21e-42	-0.135033	C	0		leuk_inc	0	C	252	81036	0.120669	336823	1.04528	0.0675733	0.512201		T	0.135033
TNFRSF4	0.00015133	TRIM27	0.99685	No	6:28923399:T:C	synonymous_variant		8.97e-39	0.12563	C	1		leuk_inc	0	C	252	81036	0.120669	336823	1.04528	0.0675733	0.512201		C	0.12563
CD74	0.24889	TRIM27	0.99685	No	6:28923399:T:C	synonymous_variant		1.06e-30	0.109297	C	1		leuk_inc	0	C	252	81036	0.120669	336823	1.04528	0.0675733	0.512201		C	0.109297
IL2RA	0.054709	TRIM27	0.99685	No	6:28923399:T:C	synonymous_variant		6.73e-28	0.10803	C	1		leuk_inc	0	C	252	81036	0.120669	336823	1.04528	0.0675733	0.512201		C	0.10803
TNFRSF8	0.86407	TRIM27	0.99685	No	6:28923399:T:C	synonymous_variant		2.88e-27	0.106936	C	1		leuk_inc	0	C	252	81036	0.120669	336823	1.04528	0.0675733	0.512201		C	0.106936
IL12B	0.00011439	TRIM27	0.99685	No	6:28923399:T:C	synonymous_variant		8.42e-27	0.10506	C	1		leuk_inc	0	C	252	81036	0.120669	336823	1.04528	0.0675733	0.512201		C	0.10506
IL12A_IL12B	#N/A	TRIM27	0.99685	No	6:28923399:T:C	synonymous_variant		1.83e-26	0.105246	C	1		leuk_inc	0	C	252	81036	0.120669	336823	1.04528	0.0675733	0.512201		C	0.105246
TNFRSF9	0.32153	TRIM27	0.99685	No	6:28923399:T:C	synonymous_variant		8.79e-26	0.100453	C	1		leuk_inc	0	C	252	81036	0.120669	336823	1.04528	0.0675733	0.512201		C	0.100453
SIGLEC6	0.0058774	TRIM27	0.99685	No	6:28923399:T:C	synonymous_variant		5.49e-19	0.0890141	C	1		leuk_inc	0	C	252	81036	0.120669	336823	1.04528	0.0675733	0.512201		C	0.0890141
LTA	0.19685	TRIM27	0.99685	No	6:28923399:T:C	synonymous_variant		3.29e-18	0.0863371	C	1		leuk_inc	0	C	252	81036	0.120669	336823	1.04528	0.0675733	0.512201			variant_not_in_PRS
EPHA2	1.073e-05	TRIM27	0.99685	No	6:28923399:T:C	synonymous_variant		6.24e-13	0.0698338	C	1		leuk_inc	0	C	252	81036	0.120669	336823	1.04528	0.0675733	0.512201		C	0.0698338
TNFRSF1B	0.50201	TRIM27	0.99685	No	6:28923399:T:C	synonymous_variant		4.94e-11	0.0639551	C	1		leuk_inc	0	C	252	81036	0.120669	336823	1.04528	0.0675733	0.512201		C	0.0639551
IL18BP	1.484e-08	TRIM27	0.99685	No	6:28923399:T:C	synonymous_variant		1.57e-10	0.0608204	C	1		leuk_inc	0	C	252	81036	0.120669	336823	1.04528	0.0675733	0.512201		C	0.0608204
LTA	0.19685	TNXB	0.018547	No	6:32062152:C:T	splice_region_variant		1.2e-39	0.20993	T	1		leuk_inc	0	T	86	30698	0.0456976	336823	0.930179	0.110437	0.512225		T	0.20993
LILRB1	5.6502e-14	TNXB	0.018547	No	6:32062152:C:T	splice_region_variant		9.73e-20	-0.142252	T	0		leuk_inc	0	T	86	30698	0.0456976	336823	0.930179	0.110437	0.512225		C	0.142252
CRTAM	8.0626e-09	TNXB	0.018547	No	6:32062152:C:T	splice_region_variant		2.72e-11	-0.105973	T	0		leuk_inc	0	T	86	30698	0.0456976	336823	0.930179	0.110437	0.512225		C	0.105973
CD28	0.35779	TNXB	0.018547	No	6:32062152:C:T	splice_region_variant		2.79e-09	-0.0961306	T	0		leuk_inc	0	T	86	30698	0.0456976	336823	0.930179	0.110437	0.512225		C	0.0961306
ICAM3	2.7302e-25	GSDMA	1.619e-16	No	17:39974934:C:A	missense_variant		3.32e-16	0.0526409	A	1		multmyeloma_inc	0	A	593	316845	0.472313	336046	0.963996	0.0559581	0.512285			variant_not_in_PRS
IL5RA	2.6791e-08	GSDMA	1.619e-16	No	17:39974934:C:A	missense_variant		9.61e-15	0.0494663	A	1		multmyeloma_inc	0	A	593	316845	0.472313	336046	0.963996	0.0559581	0.512285			variant_not_in_PRS
QPCT	1.1987e-15	GSDMA	1.619e-16	No	17:39974934:C:A	missense_variant		8.95e-14	0.0476824	A	1		multmyeloma_inc	0	A	593	316845	0.472313	336046	0.963996	0.0559581	0.512285			variant_not_in_PRS
CD79B	0.9163	GSDMA	1.619e-16	No	17:39974934:C:A	missense_variant		1.3e-12	0.0454773	A	1		multmyeloma_inc	0	A	593	316845	0.472313	336046	0.963996	0.0559581	0.512285			variant_not_in_PRS
SLAMF7	0.03635	GSDMA	1.619e-16	No	17:39974934:C:A	missense_variant		6.65e-09	0.0377765	A	1		multmyeloma_inc	0	A	593	316845	0.472313	336046	0.963996	0.0559581	0.512285			variant_not_in_PRS
MSLN	5.8751e-25	PRR35	#N/A	No	16:564763:T:C	missense_variant		5.82e-18	0.065664	C	1		lungscc_inc	0	C	246	154473	0.229675	336822	0.953694	0.0723556	0.512293			variant_not_in_PRS
LTA	0.19685	HCG4P11	#N/A	No	6:29723936:A:C	non_coding_transcript_exon_variant		5.48e-48	-0.146218	C	0		leuk_inc	0	C	241	77378	0.115226	336811	1.04616	0.0688729	0.512298			variant_not_in_PRS
CD300C	1.164e-05	CD300E	0.023692	No	17:74613950:C:T	missense_variant		9.41e-32	-0.0750531	T	0		kidneywho_inc	0	T	901	275458	0.410262	336808	1.02909	0.0437743	0.512391		C	0.0750531
CD300E	0.023692	CD300E	0.023692	Yes	17:74613950:C:T	missense_variant		6.86e-16	0.051648	T	1		kidneywho_inc	0	T	901	275458	0.410262	336808	1.02909	0.0437743	0.512391			variant_not_in_PRS
GCNT1	0.0033333	PCSK5	2.5352e-12	No	9:76323127:G:A	missense_variant		5.63e-15	0.0523574	A	1		nhldiffuse_inc	0	A	563	232222	0.345626	336759	0.966561	0.0519196	0.512419			variant_not_in_PRS
NOTCH3	0.40757	HPN	0.99911	No	19:35059974:C:T	synonymous_variant		1.39e-14	-0.0618306	T	0		liver_inc	0	T	133	118252	0.175741	336817	0.939542	0.0952022	0.512434		C	0.0618306
GAS6	0.034477	HPN	0.99911	No	19:35059974:C:T	synonymous_variant		5.81e-13	-0.0604986	T	0		liver_inc	0	T	133	118252	0.175741	336817	0.939542	0.0952022	0.512434		C	0.0604986
TNFRSF9	0.32153	TNFRSF9	0.32153	Yes	1:7938189:G:C	splice_region_variant		8.3e-18	-0.158396	C	0		nhldiffuse_inc	0	C	54	20085	0.0298965	336812	1.09492	0.13844	0.512465			variant_not_in_PRS
ACY1	6.9169e-09	PRSS50	0.0002253	No	3:46712212:A:AG	3_prime_UTR_variant		7.51e-25	-0.885045	AG	0		liver_inc	0	AG	0	1030	0.00153155	336261	0.399012	1.40292	0.512537		A	0.885045
LTA	0.19685	HCG4P11	#N/A	No	6:29723967:C:G	non_coding_transcript_exon_variant		6.98e-48	-0.146891	G	0		leuk_inc	0	G	241	77380	0.115231	336806	1.04613	0.0688717	0.512564			variant_not_in_PRS
TNFRSF13C	0.26993	SMDT1	0.18284	No	22:42079856:G:A	missense_variant		3.62e-12	-0.673367	A	0		nhldiffuse_inc	0	A	1	772	0.00114749	336823	0.519441	1.00024	0.512568		G	0.673367
EGFL7	5.5498e-18	SLC22A20P	#N/A	No	11:65221070:C:G	non_coding_transcript_exon_variant		1.04e-11	-0.0961894	G	0		oesophadeno_inc	0	G	53	36000	0.0535192	336823	0.911779	0.141077	0.512688			variant_not_in_PRS
LAMP3	0.00026747	DRAM1	0.22771	No	12:101901441:C:T	splice_region_variant		2.71e-22	0.0653015	T	1		nhl_inc	0	T	977	199549	0.297689	336805	1.02544	0.0383746	0.51271		T	0.0653015
GZMA	2.0457e-06	DRAM1	0.22771	No	12:101901441:C:T	splice_region_variant		3.88e-16	0.0572024	T	1		nhl_inc	0	T	977	199549	0.297689	336805	1.02544	0.0383746	0.51271			variant_not_in_PRS
EPS8L2	1.494e-06	ANO9	8.4487e-16	No	11:428385:A:G	missense_variant		7.47e-13	-0.0552479	G	0		oesophadeno_inc	1	A	243	145614	0.216521	336819	1.04896	0.0730262	0.512761			variant_not_in_PRS
LILRB4	4.7133e-13	C6orf47	0.066412	No	6:31659746:C:T	missense_variant		8.11e-283	-0.253112	T	0		nhl_inc	1	C	892	188262	0.280791	336823	0.974473	0.0395071	0.512766		C	0.253112
LTA	0.19685	C6orf47	0.066412	No	6:31659746:C:T	missense_variant		4.41e-168	-0.1984	T	0		nhl_inc	1	C	892	188262	0.280791	336823	0.974473	0.0395071	0.512766			variant_not_in_PRS
CD22	0.8044	C6orf47	0.066412	No	6:31659746:C:T	missense_variant		1.61e-31	-0.0823707	T	0		nhl_inc	1	C	892	188262	0.280791	336823	0.974473	0.0395071	0.512766		C	0.0823707
BTN3A2	1.1002e-10	C6orf47	0.066412	No	6:31659746:C:T	missense_variant		3.58e-29	-0.0813709	T	0		nhl_inc	1	C	892	188262	0.280791	336823	0.974473	0.0395071	0.512766			variant_not_in_PRS
BTN2A1	3.3959e-21	C6orf47	0.066412	No	6:31659746:C:T	missense_variant		4.42e-28	0.0775622	T	1		nhl_inc	1	C	892	188262	0.280791	336823	0.974473	0.0395071	0.512766			variant_not_in_PRS
GZMA	2.0457e-06	C6orf47	0.066412	No	6:31659746:C:T	missense_variant		9.11e-20	0.0654424	T	1		nhl_inc	1	C	892	188262	0.280791	336823	0.974473	0.0395071	0.512766			variant_not_in_PRS
LILRB1	5.6502e-14	C6orf47	0.066412	No	6:31659746:C:T	missense_variant		5.17e-16	0.05744	T	1		nhl_inc	1	C	892	188262	0.280791	336823	0.974473	0.0395071	0.512766			variant_not_in_PRS
TNF	0.8033	C6orf47	0.066412	No	6:31659746:C:T	missense_variant		1.59e-14	-0.055994	T	0		nhl_inc	1	C	892	188262	0.280791	336823	0.974473	0.0395071	0.512766		C	0.055994
CD74	0.24889	C6orf47	0.066412	No	6:31659746:C:T	missense_variant		2.36e-14	0.0525912	T	1		nhl_inc	1	C	892	188262	0.280791	336823	0.974473	0.0395071	0.512766			variant_not_in_PRS
TNF	0.8033	C6orf47	0.066412	No	6:31659746:C:T	missense_variant		2.73e-13	-0.0530995	T	0		nhl_inc	1	C	892	188262	0.280791	336823	0.974473	0.0395071	0.512766		C	0.055994
TNF	0.8033	C6orf47	0.066412	No	6:31659746:C:T	missense_variant		1.63e-12	-0.0509002	T	0		nhl_inc	1	C	892	188262	0.280791	336823	0.974473	0.0395071	0.512766		C	0.055994
RNASET2	0.00026891	C6orf47	0.066412	No	6:31659746:C:T	missense_variant		7.25e-12	0.0484721	T	1		nhl_inc	1	C	892	188262	0.280791	336823	0.974473	0.0395071	0.512766			variant_not_in_PRS
TNF	0.8033	C6orf47	0.066412	No	6:31659746:C:T	missense_variant		8.08e-12	-0.0492582	T	0		nhl_inc	1	C	892	188262	0.280791	336823	0.974473	0.0395071	0.512766		C	0.055994
SIGLEC10	6.8352e-06	C6orf47	0.066412	No	6:31659746:C:T	missense_variant		1.48e-10	0.0461724	T	1		nhl_inc	1	C	892	188262	0.280791	336823	0.974473	0.0395071	0.512766		T	0.0461724
CD5	2.3074e-10	C6orf47	0.066412	No	6:31659746:C:T	missense_variant		4.15e-10	-0.0449233	T	0		nhl_inc	1	C	892	188262	0.280791	336823	0.974473	0.0395071	0.512766			variant_not_in_PRS
FCRL2	1.4548e-11	C6orf47	0.066412	No	6:31659746:C:T	missense_variant		5.15e-09	0.0420723	T	1		nhl_inc	1	C	892	188262	0.280791	336823	0.974473	0.0395071	0.512766			variant_not_in_PRS
IL12RB1	9.3569e-15	MPV17L2	6.4336e-07	No	19:18196180:G:C	3_prime_UTR_variant		1.96e-42	0.0948684	C	1		leuk_inc	0	C	655	223187	0.332284	336823	0.969244	0.0477387	0.512871			variant_not_in_PRS
LAG3	0.27623	EIF4E	0.94133	No	4:98928975:A:G	5_prime_UTR_variant		1.95e-09	0.0383	G	1		liver_inc	0	G	343	282677	0.420142	336815	1.04815	0.0718645	0.512904		G	0.0383
FUT3_FUT5	#N/A	EIF4E	0.94133	No	4:98928975:A:G	5_prime_UTR_variant		3.27e-09	0.0365128	G	1		liver_inc	0	G	343	282677	0.420142	336815	1.04815	0.0718645	0.512904			variant_not_in_PRS
ADA2	#N/A	EIF4E	0.94133	No	4:98928975:A:G	5_prime_UTR_variant		5.55e-09	0.0374626	G	1		liver_inc	0	G	343	282677	0.420142	336815	1.04815	0.0718645	0.512904			variant_not_in_PRS
ITGB7	2.3661e-06	KDM4A	1	No	1:43660291:CA:C	splice_acceptor_variant		3.53e-65	-0.112172	C	0		liver_inc	0	C	330	271761	0.404075	336684	1.04832	0.0721252	0.512966		CA	0.112172
LY9	2.6039e-13	KDM4A	1	No	1:43660291:CA:C	splice_acceptor_variant		2.64e-14	-0.0503718	C	0		liver_inc	0	C	330	271761	0.404075	336684	1.04832	0.0721252	0.512966		CA	0.0503718
CD48	1.7302e-05	KDM4A	1	No	1:43660291:CA:C	splice_acceptor_variant		8.55e-13	-0.047028	C	0		liver_inc	0	C	330	271761	0.404075	336684	1.04832	0.0721252	0.512966			variant_not_in_PRS
IL6ST	0.99978	KDM4A	1	No	1:43660291:CA:C	splice_acceptor_variant		1.66e-09	-0.0389593	C	0		liver_inc	0	C	330	271761	0.404075	336684	1.04832	0.0721252	0.512966			variant_not_in_PRS
SLAMF1	0.0070368	KDM4A	1	No	1:43660291:CA:C	splice_acceptor_variant		4.86e-09	-0.038954	C	0		liver_inc	0	C	330	271761	0.404075	336684	1.04832	0.0721252	0.512966		CA	0.038954
TNFRSF4	0.00015133	DVL1	3.7313e-06	No	1:1340336:T:A	non_coding_transcript_exon_variant		1.63e-23	-0.210837	A	0		nhl_inc	0	A	66	14853	0.0221469	336819	0.921699	0.124647	0.51302			variant_not_in_PRS
ZBTB17	0.97933	ZBTB17	0.97933	Yes	1:15945755:A:G	synonymous_variant		9.64e-13	-0.0464305	G	0		leuk_inc	0	G	1017	334103	0.497472	336823	1.02972	0.0447686	0.513059			variant_not_in_PRS
CD74	0.24889	HLA-A	0.0013299	No	6:29942982:T:C	missense_variant		3.36e-17	0.0546227	C	1		liver_inc	0	C	197	160376	0.258125	311037	1.05182	0.0772584	0.513118			variant_not_in_PRS
ADA2	#N/A	HLA-A	0.0013299	No	6:29942982:T:C	missense_variant		3.18e-13	0.0487285	C	1		liver_inc	0	C	197	160376	0.258125	311037	1.05182	0.0772584	0.513118			variant_not_in_PRS
FAP	1.9009e-28	HLA-A	0.0013299	No	6:29942982:T:C	missense_variant		1.05e-10	-0.0429748	C	0		liver_inc	0	C	197	160376	0.258125	311037	1.05182	0.0772584	0.513118			variant_not_in_PRS
GAS6	0.034477	HLA-A	0.0013299	No	6:29942982:T:C	missense_variant		1.07e-10	0.0432683	C	1		liver_inc	0	C	197	160376	0.258125	311037	1.05182	0.0772584	0.513118		C	0.0432683
TNFRSF21	0.040615	HLA-A	0.0013299	No	6:29942982:T:C	missense_variant		8.59e-10	0.0409471	C	1		liver_inc	0	C	197	160376	0.258125	311037	1.05182	0.0772584	0.513118		C	0.0409471
EPHA2	1.073e-05	HLA-A	0.0013299	No	6:29942982:T:C	missense_variant		2.02e-09	0.0397691	C	1		liver_inc	0	C	197	160376	0.258125	311037	1.05182	0.0772584	0.513118			variant_not_in_PRS
CD74	0.24889	BTNL2	8.5607e-11	No	6:32396178:T:C	synonymous_variant		7.25e-45	-0.087151	C	0		liver_inc	0	C	349	303792	0.451489	336820	0.95437	0.0714145	0.513121			variant_not_in_PRS
PLA2G15	0.37838	BTNL2	8.5607e-11	No	6:32396178:T:C	synonymous_variant		6.4e-19	-0.0580017	C	0		liver_inc	0	C	349	303792	0.451489	336820	0.95437	0.0714145	0.513121			variant_not_in_PRS
IGFBP7	0.0012873	BTNL2	8.5607e-11	No	6:32396178:T:C	synonymous_variant		6.64e-18	-0.0527927	C	0		liver_inc	0	C	349	303792	0.451489	336820	0.95437	0.0714145	0.513121		T	0.0527927
TNFSF13B	0.98193	BTNL2	8.5607e-11	No	6:32396178:T:C	synonymous_variant		4.55e-15	0.0492716	C	1		liver_inc	0	C	349	303792	0.451489	336820	0.95437	0.0714145	0.513121		C	0.0492716
ADA2	#N/A	BTNL2	8.5607e-11	No	6:32396178:T:C	synonymous_variant		2.08e-14	-0.0489225	C	0		liver_inc	0	C	349	303792	0.451489	336820	0.95437	0.0714145	0.513121			variant_not_in_PRS
FAP	1.9009e-28	BTNL2	8.5607e-11	No	6:32396178:T:C	synonymous_variant		2.63e-13	0.0465496	C	1		liver_inc	0	C	349	303792	0.451489	336820	0.95437	0.0714145	0.513121		C	0.0465496
IL4R	0.00023013	BTNL2	8.5607e-11	No	6:32396178:T:C	synonymous_variant		2.86e-11	-0.0428958	C	0		liver_inc	0	C	349	303792	0.451489	336820	0.95437	0.0714145	0.513121		T	0.0428958
MMP12	#N/A	PLG	0.010345	No	6:160731873:C:T	missense_variant		1.55e-09	-0.145633	T	0		stomach_inc	0	T	14	11318	0.0168222	336816	0.838366	0.269599	0.513152		C	0.145633
LTA	0.19685	CCHCR1	1.0122e-16	No	6:31157630:G:A	5_prime_UTR_variant		1.18e-73	-0.231752	A	0		nhl_inc	0	A	216	47050	0.0701982	336661	0.954871	0.070619	0.513167		G	0.231752
BTN3A2	1.1002e-10	CCHCR1	1.0122e-16	No	6:31157630:G:A	5_prime_UTR_variant		1.38e-11	0.087094	A	1		nhl_inc	0	A	216	47050	0.0701982	336661	0.954871	0.070619	0.513167			variant_not_in_PRS
LY9	2.6039e-13	APOA2	0.0448	No	1:161222526:G:A	splice_region_variant		2.32e-21	-0.0978286	A	0		multmyeloma_inc	0	A	140	77505	0.115276	336778	0.943069	0.0896772	0.513352			variant_not_in_PRS
SLAMF7	0.03635	APOA2	0.0448	No	1:161222526:G:A	splice_region_variant		1.23e-10	-0.0662374	A	0		multmyeloma_inc	0	A	140	77505	0.115276	336778	0.943069	0.0896772	0.513352			variant_not_in_PRS
TNFRSF13C	0.26993	AL035681.1	#N/A	No	22:41213855:T:C	non_coding_transcript_exon_variant		2.23e-42	0.091023	C	1		nhldiffuse_inc	0	C	600	246841	0.367395	336751	0.967175	0.0510635	0.513356			variant_not_in_PRS
TXNDC15	0.0096478	HLA-B	3.8642e-05	No	6:31356973:G:A	missense_variant		2.07e-23	0.142283	A	1		liver_inc	0	A	19	19104	0.0292702	326663	0.871312	0.210773	0.513389			variant_not_in_PRS
DDR1	4.6331e-06	HLA-B	3.8642e-05	No	6:31356973:G:A	missense_variant		5.18e-21	-0.132236	A	0		liver_inc	0	A	19	19104	0.0292702	326663	0.871312	0.210773	0.513389		G	0.132236
CD74	0.24889	HLA-B	3.8642e-05	No	6:31356973:G:A	missense_variant		3.09e-12	0.094458	A	1		liver_inc	0	A	19	19104	0.0292702	326663	0.871312	0.210773	0.513389		A	0.094458
GZMA	2.0457e-06	ERAP2	1.0028e-28	No	5:96896438:T:A	synonymous_variant		6.01e-10	-0.0397865	A	0		nhldiffuse_inc	1	T	826	338188	0.503284	336802	0.96837	0.0491808	0.513411			variant_not_in_PRS
LTA	0.19685	DPCR1	1.2265e-05	No	6:30950623:A:G	missense_variant		3.4e-153	-0.177056	G	0		nhldiffuse_inc	0	G	608	240624	0.358964	336011	1.03389	0.0510128	0.513505			variant_not_in_PRS
GZMA	2.0457e-06	DPCR1	1.2265e-05	No	6:30950623:A:G	missense_variant		3.16e-41	0.090337	G	1		nhldiffuse_inc	0	G	608	240624	0.358964	336011	1.03389	0.0510128	0.513505			variant_not_in_PRS
TNFRSF4	0.00015133	DPCR1	1.2265e-05	No	6:30950623:A:G	missense_variant		8.66e-14	-0.0488333	G	0		nhldiffuse_inc	0	G	608	240624	0.358964	336011	1.03389	0.0510128	0.513505			variant_not_in_PRS
ICAM3	2.7302e-25	DPCR1	1.2265e-05	No	6:30950623:A:G	missense_variant		1.72e-13	0.049695	G	1		nhldiffuse_inc	0	G	608	240624	0.358964	336011	1.03389	0.0510128	0.513505			variant_not_in_PRS
IL2RA	0.054709	DPCR1	1.2265e-05	No	6:30950623:A:G	missense_variant		2.23e-13	-0.0491861	G	0		nhldiffuse_inc	0	G	608	240624	0.358964	336011	1.03389	0.0510128	0.513505			variant_not_in_PRS
RNASET2	0.00026891	DPCR1	1.2265e-05	No	6:30950623:A:G	missense_variant		4.96e-13	-0.0477851	G	0		nhldiffuse_inc	0	G	608	240624	0.358964	336011	1.03389	0.0510128	0.513505			variant_not_in_PRS
SIGLEC10	6.8352e-06	DPCR1	1.2265e-05	No	6:30950623:A:G	missense_variant		4.25e-10	0.0420706	G	1		nhldiffuse_inc	0	G	608	240624	0.358964	336011	1.03389	0.0510128	0.513505			variant_not_in_PRS
CR2	4.7399e-19	DPCR1	1.2265e-05	No	6:30950623:A:G	missense_variant		7.33e-10	-0.0415425	G	0		nhldiffuse_inc	0	G	608	240624	0.358964	336011	1.03389	0.0510128	0.513505			variant_not_in_PRS
FCRL2	1.4548e-11	DPCR1	1.2265e-05	No	6:30950623:A:G	missense_variant		1.57e-09	0.0406393	G	1		nhldiffuse_inc	0	G	608	240624	0.358964	336011	1.03389	0.0510128	0.513505		G	0.0406393
CD79B	0.9163	TMEM91	0.026278	No	19:41383843:T:C	synonymous_variant		2.62e-17	0.0556497	C	1		nhl_inc	1	T	1214	255990	0.381809	336823	0.976473	0.036451	0.513649			variant_not_in_PRS
PDGFC	0.99374	WHRN	#N/A	No	9:114406753:A:G	missense_variant		8.95e-29	0.0739975	G	1		colorectal_inc	1	A	3770	300160	0.451177	336819	0.985664	0.0221071	0.513656			variant_not_in_PRS
IL12RB1	9.3569e-15	IL12RB1	9.3569e-15	Yes	19:18083462:G:A	stop_gained		2.66e-12	-1.47215	A	0		leuk_inc	0	A	1	177	0.000264234	336823	1.92719	1.00456	0.513705		G	1.47215
CD1C	1.5963e-08	OR10K2	2.7284e-06	No	1:158420462:T:G	synonymous_variant		1.64e-15	-0.0506287	G	0		nhl_inc	0	G	1487	312385	0.465933	336821	0.977164	0.0353733	0.513714		T	0.0506287
LY9	2.6039e-13	NDUFS2	0.0014212	No	1:161202443:C:A	missense_variant		6.95e-34	-0.147098	A	0		nhl_inc	0	A	245	53047	0.0791105	336820	0.957443	0.066596	0.513737		C	0.147098
CD70	0.010394	CRB3	0.35784	No	19:6466471:A:G	synonymous_variant		1.47e-33	0.0761034	G	1		nhldiffuse_inc	1	A	738	293158	0.43629	336813	1.03278	0.0493961	0.513747			variant_not_in_PRS
L1CAM	1	ELP5	2.078e-13	No	17:7252542:G:A	missense_variant		9.25e-16	-0.0738097	A	0		leuk_inc	0	A	270	93438	0.139106	336822	0.958109	0.0655392	0.513788		G	0.0738097
CD28	0.35779	ELP5	2.078e-13	No	17:7252542:G:A	missense_variant		7.08e-10	-0.0585015	A	0		leuk_inc	0	A	270	93438	0.139106	336822	0.958109	0.0655392	0.513788			variant_not_in_PRS
ADGRE5	#N/A	ELP5	2.078e-13	No	17:7252542:G:A	missense_variant		1.42e-09	-0.0552185	A	0		leuk_inc	0	A	270	93438	0.139106	336822	0.958109	0.0655392	0.513788			variant_not_in_PRS
ADGRE5	#N/A	DVL2	1.3576e-05	No	17:7226521:T:C	synonymous_variant		1.19e-20	0.0602731	C	1		nhldiffuse_inc	1	T	646	255596	0.380394	336811	1.03341	0.0503265	0.513792			variant_not_in_PRS
CD28	0.35779	DVL2	1.3576e-05	No	17:7226521:T:C	synonymous_variant		1.22e-15	0.0539169	C	1		nhldiffuse_inc	1	T	646	255596	0.380394	336811	1.03341	0.0503265	0.513792			variant_not_in_PRS
ICAM3	2.7302e-25	DVL2	1.3576e-05	No	17:7226521:T:C	synonymous_variant		9.8e-13	0.0473566	C	1		nhldiffuse_inc	1	T	646	255596	0.380394	336811	1.03341	0.0503265	0.513792			variant_not_in_PRS
CD48	1.7302e-05	DVL2	1.3576e-05	No	17:7226521:T:C	synonymous_variant		1.34e-12	0.0474307	C	1		nhldiffuse_inc	1	T	646	255596	0.380394	336811	1.03341	0.0503265	0.513792			variant_not_in_PRS
SIGLEC10	6.8352e-06	DVL2	1.3576e-05	No	17:7226521:T:C	synonymous_variant		2.24e-10	0.042087	C	1		nhldiffuse_inc	1	T	646	255596	0.380394	336811	1.03341	0.0503265	0.513792			variant_not_in_PRS
CR2	4.7399e-19	DVL2	1.3576e-05	No	17:7226521:T:C	synonymous_variant		6.71e-10	0.0410326	C	1		nhldiffuse_inc	1	T	646	255596	0.380394	336811	1.03341	0.0503265	0.513792			variant_not_in_PRS
LY9	2.6039e-13	DVL2	1.3576e-05	No	17:7226521:T:C	synonymous_variant		1.39e-09	0.0407101	C	1		nhldiffuse_inc	1	T	646	255596	0.380394	336811	1.03341	0.0503265	0.513792			variant_not_in_PRS
VCAM1	0.79791	DVL2	1.3576e-05	No	17:7226521:T:C	synonymous_variant		2.4e-09	0.0390519	C	1		nhldiffuse_inc	1	T	646	255596	0.380394	336811	1.03341	0.0503265	0.513792			variant_not_in_PRS
LY9	2.6039e-13	ITLN2	2.4462e-06	No	1:160950651:A:G	missense_variant		1.09e-09	-0.0766068	G	0		liver_inc	0	G	53	48502	0.0720783	336821	0.911423	0.14205	0.513802			variant_not_in_PRS
IL4R	0.00023013	NSMCE1	2.1753e-05	No	16:27226713:C:T	splice_region_variant		3.05e-114	-0.153395	T	0		leuk_inc	0	T	733	239837	0.357669	336303	1.03074	0.0463684	0.513835			variant_not_in_PRS
PDCD1	0.41706	RTP5	#N/A	No	2:241871857:G:A	missense_variant		3.04e-24	-0.0658465	A	0		nhl_inc	0	A	1399	294581	0.439372	336822	0.977031	0.0355933	0.513856			variant_not_in_PRS
SIGLEC10	6.8352e-06	SIGLEC10	6.8352e-06	Yes	19:51415382:A:G	missense_variant		8.89e-55	1.72874	G	1		leuk_inc	0	G	1	637	0.000947136	336805	0.52005	1.00162	0.513903		G	1.72874
ADAM8	2.1983e-14	CALY	0.038696	No	10:133326131:G:A	3_prime_UTR_variant		0	0.549337	A	1		nhl_inc	0	A	344	73945	0.11028	336821	0.963333	0.057229	0.513922		A	0.549337
FLT3LG	0.9404	GAB2	0.98325	No	11:78226754:G:A	synonymous_variant		5.4e-13	-0.061978	A	0		prostate_inc	0	A	2644	47037	0.153962	161342	0.985794	0.0219223	0.513981			variant_not_in_PRS
IL15RA	2.332e-06	IL15RA	2.332e-06	Yes	10:5953089:C:T	3_prime_UTR_variant		1.11e-23	-0.116634	T	0		nhl_inc	0	T	267	57732	0.0861319	336687	0.959039	0.0640834	0.513987		C	0.116634
GOLM2	#N/A	PLEC	8.3469e-12	No	8:143927616:A:G	synonymous_variant		5.71e-09	0.0380574	G	1		multmyeloma_inc	0	G	556	284561	0.42325	336819	1.03753	0.0564495	0.514003			variant_not_in_PRS
FCRLB	2.51e-10	FCRLA	2.4445e-09	No	1:161711990:A:G	missense_variant		6.47e-124	-0.187362	G	0		multmyeloma_inc	0	G	259	140194	0.208497	336822	0.955579	0.069628	0.514025			variant_not_in_PRS
SIGLEC1	5.3298e-46	SIGLEC1	5.3298e-46	Yes	20:3692000:C:T	synonymous_variant		3.33e-20	0.175263	T	1		liver_inc	0	T	20	19384	0.0288044	336823	0.862668	0.226412	0.514104		T	0.175263
FCRL5	4.6105e-17	CHERP	1	No	19:16520511:T:C	splice_region_variant		3e-09	0.0383215	C	1		nhl_inc	0	C	1173	240231	0.358363	336815	1.02424	0.0367176	0.51415			variant_not_in_PRS
PVR	3.922e-10	PVR	3.922e-10	Yes	19:44647342:G:A	missense_variant		0	-0.758276	A	0		liver_inc	0	A	33	31005	0.0460746	336823	0.890233	0.178229	0.514159		G	0.758276
GZMA	2.0457e-06	ERAP2	1.0028e-28	No	5:96901622:G:A	synonymous_variant		5.95e-10	-0.0397913	A	0		nhldiffuse_inc	1	G	826	338205	0.503281	336821	0.968457	0.0491356	0.514201			variant_not_in_PRS
FUT3_FUT5	#N/A	DUS3L	2.1445e-11	No	19:5785438:C:T	missense_variant		1.28e-09	0.138281	T	1		lung_inc	0	T	114	13011	0.0194836	336822	1.06416	0.0953463	0.514236		T	0.138281
FUT3_FUT5	#N/A	DUS3L	2.1445e-11	No	19:5786804:G:A	synonymous_variant		9.4e-56	-0.136393	A	0		liver_inc	0	A	122	97296	0.144614	336821	1.06632	0.0984491	0.51426			variant_not_in_PRS
TFF3	0.01591	TNXB	0.018547	No	6:32058203:G:A	synonymous_variant		6.24e-17	-0.0928928	A	0		colon_inc	0	A	465	57332	0.0857981	336820	0.968759	0.0486642	0.51427		G	0.0928928
GOLM2	#N/A	PLEC	8.3469e-12	No	8:143927341:T:C	splice_region_variant		4.69e-09	0.0382713	C	1		multmyeloma_inc	0	C	556	284518	0.423251	336767	1.0375	0.0564457	0.514274			variant_not_in_PRS
TNFRSF9	0.32153	PER3	1.3661e-17	No	1:7827188:G:A	synonymous_variant		3.91e-28	-0.0705271	A	0		leuk_inc	0	A	751	246154	0.366538	336807	1.03058	0.046192	0.514292			variant_not_in_PRS
CD300C	1.164e-05	ASGR1	3.8718e-15	No	17:7176997:C:T	synonymous_variant		5.62e-41	0.106795	T	1		kidneywho_inc	0	T	405	129258	0.192495	336795	0.964608	0.0552537	0.514305		T	0.106795
IFNGR1	0.015503	ASGR1	3.8718e-15	No	17:7176997:C:T	synonymous_variant		2.66e-24	0.0823349	T	1		kidneywho_inc	0	T	405	129258	0.192495	336795	0.964608	0.0552537	0.514305		T	0.0823349
IL18BP	1.484e-08	ASGR1	3.8718e-15	No	17:7176997:C:T	synonymous_variant		1.1e-22	0.0769033	T	1		kidneywho_inc	0	T	405	129258	0.192495	336795	0.964608	0.0552537	0.514305		T	0.0769033
CA12	1.2849e-11	ASGR1	3.8718e-15	No	17:7176997:C:T	synonymous_variant		3.48e-21	0.0778516	T	1		kidneywho_inc	0	T	405	129258	0.192495	336795	0.964608	0.0552537	0.514305		T	0.0778516
FOLR1	0.12642	ASGR1	3.8718e-15	No	17:7176997:C:T	synonymous_variant		1.78e-19	0.0709777	T	1		kidneywho_inc	0	T	405	129258	0.192495	336795	0.964608	0.0552537	0.514305		T	0.0709777
CDH6	0.91966	ASGR1	3.8718e-15	No	17:7176997:C:T	synonymous_variant		7.88e-14	0.0608392	T	1		kidneywho_inc	0	T	405	129258	0.192495	336795	0.964608	0.0552537	0.514305			variant_not_in_PRS
HAVCR2	0.03866	ASGR1	3.8718e-15	No	17:7176997:C:T	synonymous_variant		4.35e-11	0.0530578	T	1		kidneywho_inc	0	T	405	129258	0.192495	336795	0.964608	0.0552537	0.514305		T	0.0530578
LTA	0.19685	HLA-F	3.276e-05	No	6:29723526:G:A	synonymous_variant&splice_region_variant		1.86e-48	-0.146954	A	0		leuk_inc	0	A	241	77402	0.11526	336818	1.04593	0.0688698	0.514334		G	0.146954
ITGA5	0.42455	FN1	0.0014045	No	2:215380971:C:A	synonymous_variant		4e-12	0.143961	A	1		liver_inc	0	A	17	16625	0.0247047	336819	0.85195	0.24573	0.514371		A	0.143961
TFF2	2.2197e-07	FUT2	5.3218e-14	No	19:48703728:G:A	missense_variant		3.25e-09	-0.0368778	A	0		stomach_inc	1	G	469	312201	0.464147	336822	1.04249	0.0638194	0.514384			variant_not_in_PRS
CTSD	0.00091747	FUT2	5.3218e-14	No	19:48703728:G:A	missense_variant		4.32e-09	0.0381412	A	1		stomach_inc	1	G	469	312201	0.464147	336822	1.04249	0.0638194	0.514384			variant_not_in_PRS
LEFTY2	0.00029307	DNAH14	2.6938e-16	No	1:225374683:C:T	splice_region_variant		5.11e-09	-0.048163	T	0		liver_inc	1	C	126	113491	0.168665	336812	0.93852	0.0973193	0.51441			variant_not_in_PRS
ICAM3	2.7302e-25	DNMT1	1	No	19:10160070:GA:G	splice_region_variant		8.12e-12	0.0471735	G	1		nhldiffuse_inc	1	GA	544	214197	0.322156	333287	1.03453	0.0520821	0.514496		G	0.0471735
GOLM2	#N/A	PLEC	8.3469e-12	No	8:143923488:C:T	synonymous_variant		4.24e-09	0.0383639	T	1		multmyeloma_inc	0	T	556	284565	0.42325	336823	1.03747	0.0564396	0.514568			variant_not_in_PRS
GCNT1	0.0033333	PRUNE2	4.9601e-28	No	9:76706955:C:T	synonymous_variant		2.05e-22	0.0637149	T	1		nhldiffuse_inc	1	C	619	254921	0.379344	336818	0.967453	0.0507762	0.51462			variant_not_in_PRS
RNASET2	0.00026891	CCHCR1	1.0122e-16	No	6:31157381:C:T	missense_variant		7.33e-14	0.0480618	T	1		multmyeloma_inc	1	C	555	283584	0.422036	336629	1.03748	0.0564716	0.51463			variant_not_in_PRS
TNFRSF13C	0.26993	CSDC2	0.003122	No	22:41577448:C:T	missense_variant		1.87e-103	-0.650615	T	0		leuk_inc	0	T	21	8062	0.0119991	336817	0.866715	0.219532	0.514666		C	0.650615
IL10RB	2.5103e-06	SON	1	No	21:33549867:A:G	synonymous_variant		1.24e-25	-0.193108	G	0		kidneywho_inc	0	G	72	20643	0.0307508	336821	1.08146	0.120196	0.514685			variant_not_in_PRS
BTN3A2	1.1002e-10	ZSCAN9	1.7236e-11	No	6:28230344:C:T	stop_gained		4.47e-19	0.112425	T	1		nhl_inc	0	T	245	48891	0.0729452	336801	1.04443	0.0667235	0.514697			variant_not_in_PRS
GZMA	2.0457e-06	ZSCAN9	1.7236e-11	No	6:28230344:C:T	stop_gained		1.26e-09	0.0757341	T	1		nhl_inc	0	T	245	48891	0.0729452	336801	1.04443	0.0667235	0.514697			variant_not_in_PRS
BTN2A1	3.3959e-21	ZSCAN9	1.7236e-11	No	6:28230344:C:T	stop_gained		1.29e-09	-0.0743388	T	0		nhl_inc	0	T	245	48891	0.0729452	336801	1.04443	0.0667235	0.514697			variant_not_in_PRS
TNFRSF13C	0.26993	SREBF2	0.20734	No	22:41880738:G:C	missense_variant		7.62e-212	-0.22455	C	0		leuk_inc	0	C	523	178762	0.266151	336811	0.967293	0.0510402	0.514716			variant_not_in_PRS
SPINK4	0.29634	NFX1	0.00011474	No	9:33318780:A:G	synonymous_variant		6.82e-69	0.950666	G	1		colorectal_inc	0	G	34	2433	0.00366217	336822	1.11961	0.173432	0.514746		G	0.950666
SEMA3F	0.99989	C3orf84	5.731e-06	No	3:49178533:C:T	synonymous_variant		7.32e-44	0.141601	T	1		kidneywho_inc	0	T	244	72842	0.108502	336797	1.04545	0.0682199	0.514748		T	0.141601
FCRL2	1.4548e-11	ARHGEF11	1	No	1:156939511:T:A	non_coding_transcript_exon_variant		2.77e-11	0.0595723	A	1		nhldiffuse_inc	0	A	265	102792	0.153016	336753	1.04467	0.0670903	0.514791		A	0.0595723
SIGLEC1	5.3298e-46	SIGLEC1	5.3298e-46	Yes	20:3701502:G:A	synonymous_variant		1.13e-69	0.118192	A	1		nhl_inc	0	A	1108	234031	0.349057	336820	0.97606	0.0371994	0.514794		A	0.118192
JCHAIN	#N/A	SIGLEC1	5.3298e-46	No	20:3701502:G:A	synonymous_variant		2.16e-13	0.0507946	A	1		nhl_inc	0	A	1108	234031	0.349057	336820	0.97606	0.0371994	0.514794			variant_not_in_PRS
GRN	0.069666	FAM187A	6.5367e-06	No	17:44904286:A:G	missense_variant		3.2e-12	-0.0485513	G	0		leuk_inc	0	G	650	212700	0.31671	336822	1.03161	0.0477702	0.514797			variant_not_in_PRS
IL12B	0.00011439	SLC44A4	1.0036e-14	No	6:31874821:T:A	missense_variant		1.2e-09	-0.057451	A	0		nhldiffuse_inc	0	A	204	86019	0.128025	336742	0.952507	0.0747015	0.514809			variant_not_in_PRS
IL12A_IL12B	#N/A	SLC44A4	1.0036e-14	No	6:31874821:T:A	missense_variant		8.85e-09	-0.0548165	A	0		nhldiffuse_inc	0	A	204	86019	0.128025	336742	0.952507	0.0747015	0.514809			variant_not_in_PRS
GZMA	2.0457e-06	ERAP2	1.0028e-28	No	5:96900192:A:G	synonymous_variant		5.96e-10	-0.0397783	G	0		nhldiffuse_inc	1	A	826	338193	0.503279	336810	0.968475	0.0491784	0.514815			variant_not_in_PRS
MERTK	2.6593e-11	CYBA	8.8678e-06	No	16:88646828:A:G	missense_variant		2.85e-15	-0.0517746	G	0		multmyeloma_inc	1	A	437	223097	0.331862	336788	1.03912	0.0589283	0.514874			variant_not_in_PRS
CD1C	1.5963e-08	OR10K2	2.7284e-06	No	1:158420711:G:A	synonymous_variant		1.7e-15	-0.0505985	A	0		nhl_inc	0	A	1487	312368	0.465917	336814	0.977228	0.0353735	0.514918			variant_not_in_PRS
SPINK4	0.29634	AQP3	0.13398	No	9:33442274:G:A	non_coding_transcript_exon_variant		1.18e-13	-0.102847	A	0		colon_inc	0	A	293	36488	0.0546025	336807	0.961484	0.0603209	0.514953			variant_not_in_PRS
IL4R	0.00023013	IL4R	0.00023013	Yes	16:27362551:A:C	missense_variant		6.22e-68	0.170568	C	1		nhl_inc	0	C	402	81006	0.120847	336823	1.03543	0.0534732	0.51497		C	0.170568
GFRA1	0.1175	RAPGEF3	7.0737e-23	No	12:47749532:A:G	missense_variant		2.83e-09	0.17597	G	1		kidneywho_inc	0	G	21	7514	0.0111854	336822	0.866956	0.219272	0.514986		G	0.17597
PVR	3.922e-10	PVR	3.922e-10	Yes	19:44658791:C:A	missense_variant		1.85e-86	1.29968	A	1		liver_inc	0	A	1	1594	0.00236802	336779	0.521093	1.00114	0.514992		A	1.29968
GP2	1.675e-21	GBGT1	1.0776e-10	No	9:133155329:C:T	missense_variant		2.66e-09	0.261147	T	1		prostate_inc	0	T	95	1588	0.00521563	161342	1.07226	0.107162	0.515014		T	0.261147
GOLM2	#N/A	PLEC	8.3469e-12	No	8:143927420:C:T	missense_variant		5.95e-09	0.0380222	T	1		multmyeloma_inc	0	T	556	284586	0.423314	336797	1.03743	0.0564479	0.515014			variant_not_in_PRS
GOLM2	#N/A	PLEC	8.3469e-12	No	8:143925249:C:T	synonymous_variant		5.72e-09	0.0380451	T	1		multmyeloma_inc	0	T	556	284575	0.423265	336823	1.03743	0.0564423	0.51502			variant_not_in_PRS
BTN2A1	3.3959e-21	HIST1H2AD	1.3501e-05	No	6:26198994:G:A	synonymous_variant		8.9e-09	-0.0639408	A	0		nhl_inc	0	A	294	58669	0.0875282	336823	1.04074	0.061347	0.515104			variant_not_in_PRS
CKAP4	0.50863	SERPINA6	8.3448e-07	No	14:94306167:G:A	synonymous_variant		1.09e-40	0.0946186	A	1		nhl_inc	0	A	915	186373	0.27803	336813	1.02582	0.0391753	0.51515			variant_not_in_PRS
CCL14	0.00010929	MYO19	1.5479e-34	No	17:36527607:G:C	missense_variant		2.82e-12	-0.656274	C	0		oesophadeno_inc	0	C	0	808	0.00119944	336823	0.399867	1.4084	0.51516		G	0.656274
AREG	0.47061	MSH5	3.2035e-11	No	6:31760120:C:T	synonymous_variant		1.43e-11	0.0638717	T	1		breast_inc	0	T	1708	45274	0.133868	175479	1.02105	0.0265747	0.433092			variant_not_in_PRS
LAIR2	2.5967e-07	LILRA1	7.3933e-20	No	19:54596364:C:A	stop_gained		4.43e-11	0.518773	A	1		nhl_inc	0	A	7	1118	0.00167002	336823	1.28077	0.380284	0.515223		A	0.518773
EPS8L2	1.494e-06	SIGIRR	5.9288e-06	No	11:406043:G:A	missense_variant		1.32e-14	-0.0558721	A	0		leuk_inc	1	G	500	171028	0.254628	336821	0.966933	0.0516769	0.515235			variant_not_in_PRS
LILRB1	5.6502e-14	MSH5	3.2035e-11	No	6:31740551:C:T	missense_variant		1.96e-10	-0.0710168	T	0		leuk_inc	0	T	170	59545	0.0886447	336822	0.9491	0.0802913	0.515277		C	0.0710168
ICAM3	2.7302e-25	ARHGAP27	0.0012114	No	17:45410208:C:A	non_coding_transcript_exon_variant		6.02e-10	-0.0512087	A	0		nhldiffuse_inc	0	A	319	124868	0.185848	336799	1.0414	0.0623577	0.515314			variant_not_in_PRS
SPINT1	1.0175e-05	SPINT1	1.0175e-05	Yes	15:40854383:T:C	non_coding_transcript_exon_variant		1.34e-09	-0.0482254	C	0		lungscc_inc	1	T	226	143056	0.212696	336823	0.952633	0.0745962	0.515366			variant_not_in_PRS
CLEC14A	1.4324e-05	CACFD1	0.00080583	No	9:133460038:G:A	5_prime_UTR_variant		4.97e-09	0.0384623	A	1		kidneywho_inc	0	A	781	237585	0.353876	336793	1.0296	0.0448456	0.515372			variant_not_in_PRS
TNFRSF13C	0.26993	EP300	1	No	22:41155035:T:A	synonymous_variant		4.14e-42	-0.0905195	A	0		nhldiffuse_inc	1	T	600	246777	0.367292	336758	0.967323	0.0510748	0.515388			variant_not_in_PRS
GZMA	2.0457e-06	ERAP2	1.0028e-28	No	5:96909735:C:T	synonymous_variant		6.45e-10	-0.0397039	T	0		nhldiffuse_inc	1	C	826	338120	0.503261	336750	0.968523	0.0491742	0.515433			variant_not_in_PRS
MZB1	0.00031626	TMEM173	0.0012067	No	5:139481561:C:G	synonymous_variant		1.87e-15	0.0587719	G	1		multmyeloma_inc	1	C	342	173767	0.258475	336800	1.04203	0.0633248	0.515599			variant_not_in_PRS
IL12RB1	9.3569e-15	TYK2	4.4963e-08	No	19:10359299:A:C	missense_variant		1.48e-36	-0.138804	C	0		nhl_inc	0	C	322	64956	0.0969031	336821	1.0391	0.0590003	0.515609		A	0.138804
ICAM3	2.7302e-25	TYK2	4.4963e-08	No	19:10359299:A:C	missense_variant		2.7e-31	-0.12624	C	0		nhl_inc	0	C	322	64956	0.0969031	336821	1.0391	0.0590003	0.515609			variant_not_in_PRS
TFF3	0.01591	MICA	0.0049697	No	6:31411087:A:G	missense_variant		2.3e-10	-0.102602	G	0		colon_inc	0	G	230	26602	0.0398315	336819	1.04493	0.0676217	0.515717			variant_not_in_PRS
CD300C	1.164e-05	MANEA	0.00052273	No	6:95606046:T:A	missense_variant		3.03e-10	0.0708508	A	1		kidneywho_inc	0	A	174	56528	0.0841743	336813	0.949854	0.0791552	0.515725		A	0.0708508
LTA	0.19685	PRRC2A	1	No	6:31636267:T:G	missense_variant		1.34e-73	-0.210547	G	0		leuk_inc	1	T	165	57476	0.0855685	336812	0.948437	0.0814529	0.515728			variant_not_in_PRS
CD22	0.8044	PRRC2A	1	No	6:31636267:T:G	missense_variant		1.71e-52	-0.173224	G	0		leuk_inc	1	T	165	57476	0.0855685	336812	0.948437	0.0814529	0.515728		T	0.173224
SIGLEC10	6.8352e-06	PRRC2A	1	No	6:31636267:T:G	missense_variant		2.17e-12	0.0815538	G	1		leuk_inc	1	T	165	57476	0.0855685	336812	0.948437	0.0814529	0.515728		G	0.0815538
IL12B	0.00011439	PRRC2A	1	No	6:31636267:T:G	missense_variant		5.64e-11	0.0751892	G	1		leuk_inc	1	T	165	57476	0.0855685	336812	0.948437	0.0814529	0.515728		G	0.0751892
IL12A_IL12B	#N/A	PRRC2A	1	No	6:31636267:T:G	missense_variant		8.1e-11	0.0752192	G	1		leuk_inc	1	T	165	57476	0.0855685	336812	0.948437	0.0814529	0.515728		G	0.0752192
CD200R1	4.3137e-09	PRRC2A	1	No	6:31636267:T:G	missense_variant		5.93e-10	-0.0728124	G	0		leuk_inc	1	T	165	57476	0.0855685	336812	0.948437	0.0814529	0.515728		T	0.0728124
LILRB1	5.6502e-14	PRRC2A	1	No	6:31636267:T:G	missense_variant		4.63e-09	0.0668477	G	1		leuk_inc	1	T	165	57476	0.0855685	336812	0.948437	0.0814529	0.515728			variant_not_in_PRS
MMP12	#N/A	DYNC2H1	1.1366e-44	No	11:103245271:T:C	synonymous_variant		2.31e-33	-0.465658	C	0		colon_inc	0	C	32	4291	0.00641814	336780	0.890622	0.178246	0.515781		T	0.465658
ROBO1	7.2696e-16	PHC2	0.54641	No	1:33367264:A:G	synonymous_variant		7.08e-13	-0.0489703	G	0		liver_inc	1	A	252	220713	0.328017	336819	0.95164	0.0763012	0.515922		A	0.0489703
SPARCL1	5.6374e-10	AFF1	0.71038	No	4:87126162:G:A	synonymous_variant		8.72e-29	0.350421	A	1		lung_inc	0	A	52	6821	0.0102027	336822	0.913103	0.13995	0.515972			variant_not_in_PRS
CD6	9.2695e-05	CPSF7	0.99873	No	11:61416082:C:G	non_coding_transcript_exon_variant		2.03e-15	-0.101758	G	0		leuk_inc	0	G	132	46357	0.0690338	336712	0.943032	0.0902998	0.515977		C	0.101758
CD83	0.0052136	HLA-DQB1	0.0089259	No	6:32661507:C:A	non_coding_transcript_exon_variant		6.78e-09	-0.197851	A	0		leuk_inc	0	A	16	6366	0.0094841	336458	0.865857	0.22178	0.516047			variant_not_in_PRS
CTSL	0.0080454	MFSD12	6.7265e-18	No	19:3546266:C:T	missense_variant		3.5e-15	0.221553	T	1		liver_inc	0	T	8	8298	0.0123299	336823	0.793847	0.355486	0.516058		T	0.221553
ACP5	0.078651	ZNF823	0.3764	No	19:11722904:G:A	synonymous_variant		7.22e-21	0.477138	A	1		liver_inc	0	A	4	2439	0.00362656	336821	1.38565	0.502251	0.516069			variant_not_in_PRS
CRTAM	8.0626e-09	CRTAM	8.0626e-09	Yes	11:122871320:C:G	missense_variant		4.06e-26	-0.211096	G	0		nhldiffuse_inc	0	G	51	18778	0.0279525	336804	1.09708	0.142682	0.516092			variant_not_in_PRS
SEMA3F	0.99989	MST1	4.7831e-19	No	3:49685328:C:A	missense_variant		8.55e-36	-0.155033	A	0		kidneywho_inc	0	A	141	46407	0.0690986	336823	0.944817	0.0874283	0.516166		C	0.155033
AGRN	5.4727e-07	MST1	4.7831e-19	No	3:49685328:C:A	missense_variant		1.54e-17	0.106595	A	1		kidneywho_inc	0	A	141	46407	0.0690986	336823	0.944817	0.0874283	0.516166		A	0.106595
SDC4	0.0041475	MFSD13A	#N/A	No	10:102470028:C:T	synonymous_variant		3.12e-23	0.0646633	T	1		leuk_inc	1	C	913	309897	0.461427	336792	0.971283	0.0448846	0.51624			variant_not_in_PRS
FCRL2	1.4548e-11	TRIM15	7.758e-09	No	6:30168373:G:A	missense_variant		1.54e-14	0.678875	A	1		nhl_inc	0	A	6	979	0.00146219	336823	1.30493	0.410028	0.516274			variant_not_in_PRS
FCRL2	1.4548e-11	MICA	0.0049697	No	6:31411266:A:G	missense_variant		3.55e-24	0.204162	G	1		multmyeloma_inc	0	G	29	17099	0.0254259	336822	0.885049	0.188144	0.516313		G	0.204162
FRZB	0.0010842	MICA	0.0049697	No	6:31411266:A:G	missense_variant		5.03e-11	0.12992	G	1		multmyeloma_inc	0	G	29	17099	0.0254259	336822	0.885049	0.188144	0.516313		G	0.12992
FCRLB	2.51e-10	FCRLA	2.4445e-09	No	1:161713346:G:A	missense_variant		0	-0.29875	A	0		multmyeloma_inc	0	A	614	327077	0.486453	336817	0.964402	0.0558505	0.516335			variant_not_in_PRS
TFPI2	0.00084274	FCRLA	2.4445e-09	No	1:161713346:G:A	missense_variant		2.16e-11	-0.0412301	A	0		multmyeloma_inc	0	A	614	327077	0.486453	336817	0.964402	0.0558505	0.516335			variant_not_in_PRS
BTN2A1	3.3959e-21	OR12D2	0.6753	No	6:29397464:T:C	synonymous_variant		1.99e-76	-0.117805	C	0		kidneywho_inc	0	C	922	290089	0.431999	336819	0.972117	0.0435745	0.516345			variant_not_in_PRS
MMP12	#N/A	MUC22	0.014047	No	6:31029915:G:C	missense_variant		3.86e-11	-0.0424745	C	0		stomach_inc	1	G	340	221751	0.329687	336821	1.04444	0.0670046	0.516365		G	0.0424745
GGH	0.58132	MUC22	0.014047	No	6:31029915:G:C	missense_variant		9.55e-11	0.0449129	C	1		stomach_inc	1	G	340	221751	0.329687	336821	1.04444	0.0670046	0.516365		C	0.0449129
CCL14	0.00010929	GP6	1.6361e-11	No	19:55014991:A:T	missense_variant		2.69e-22	0.0814533	T	1		oesoph_inc	1	A	260	118001	0.176799	334451	0.955998	0.0693473	0.516406			variant_not_in_PRS
EGFL7	5.5498e-18	GP6	1.6361e-11	No	19:55014991:A:T	missense_variant		2.83e-16	0.0680588	T	1		oesoph_inc	1	A	260	118001	0.176799	334451	0.955998	0.0693473	0.516406			variant_not_in_PRS
FLT3LG	0.9404	PARP1	0.00033366	No	1:226402257:G:A	synonymous_variant		1.13e-09	0.0527061	A	1		nhldiffuse_inc	0	A	246	102919	0.153144	336823	0.956096	0.0691997	0.516466			variant_not_in_PRS
TNFRSF13C	0.26993	CHADL	2.8914e-08	No	22:41235145:C:T	synonymous_variant&splice_region_variant		1.93e-30	-0.671829	T	0		nhl_inc	0	T	8	2050	0.00305502	336823	0.794427	0.354718	0.51648		C	0.671829
