## Extended Tables for "Identifying proteomic risk factors for cancer using prospective and exome analyses: 1,463 circulating proteins and risk of 19 cancers in the UK Biobank" (part 18 of 22)

### Sheet: Extended Table 6 (continued)
Extended Table 6 - Cis and trans single variant affecting protein-cancer associated proteins on cancer risk and exome score weights
FUT3_FUT5	#N/A	KIAA1551	0.009294	No	12:31981306:C:T	synonymous_variant		9.17e-12	0.0449502	T	1		liver_inc	1	C	261	212879	0.316408	336812	1.05021	0.0755274	0.516531			variant_not_in_PRS
IL2RA	0.054709	IL15RA	2.332e-06	No	10:5960405:T:G	missense_variant		5.83e-35	-0.0792705	G	0		nhldiffuse_inc	1	T	825	338046	0.503052	336815	0.968651	0.0491075	0.516597		T	0.0792705
GFRA1	0.1175	AKNA	0.00012945	No	9:114359560:A:C	3_prime_UTR_variant		1.76e-15	-0.0579445	C	0		kidneywho_inc	1	A	515	155690	0.232029	336606	1.03334	0.0505691	0.516598		A	0.0579445
GZMA	2.0457e-06	POU5F1	0.95371	No	6:31165732:G:A	5_prime_UTR_variant		1.08e-33	0.083757	A	1		nhldiffuse_inc	1	G	521	215003	0.319937	336823	0.966227	0.052975	0.516635			variant_not_in_PRS
CD22	0.8044	POU5F1	0.95371	No	6:31165732:G:A	5_prime_UTR_variant		4.43e-23	-0.0672162	A	0		nhldiffuse_inc	1	G	521	215003	0.319937	336823	0.966227	0.052975	0.516635			variant_not_in_PRS
IL12A_IL12B	#N/A	POU5F1	0.95371	No	6:31165732:G:A	5_prime_UTR_variant		9.47e-20	0.0629219	A	1		nhldiffuse_inc	1	G	521	215003	0.319937	336823	0.966227	0.052975	0.516635			variant_not_in_PRS
CD74	0.24889	POU5F1	0.95371	No	6:31165732:G:A	5_prime_UTR_variant		1.15e-19	0.0601594	A	1		nhldiffuse_inc	1	G	521	215003	0.319937	336823	0.966227	0.052975	0.516635			variant_not_in_PRS
IL12B	0.00011439	POU5F1	0.95371	No	6:31165732:G:A	5_prime_UTR_variant		2.34e-19	0.0616725	A	1		nhldiffuse_inc	1	G	521	215003	0.319937	336823	0.966227	0.052975	0.516635			variant_not_in_PRS
IL10	0.0058874	POU5F1	0.95371	No	6:31165732:G:A	5_prime_UTR_variant		7.48e-13	-0.0511285	A	0		nhldiffuse_inc	1	G	521	215003	0.319937	336823	0.966227	0.052975	0.516635			variant_not_in_PRS
CRTAM	8.0626e-09	POU5F1	0.95371	No	6:31165732:G:A	5_prime_UTR_variant		3.92e-12	0.0481351	A	1		nhldiffuse_inc	1	G	521	215003	0.319937	336823	0.966227	0.052975	0.516635			variant_not_in_PRS
RNASET2	0.00026891	POU5F1	0.95371	No	6:31165732:G:A	5_prime_UTR_variant		1.36e-11	0.046019	A	1		nhldiffuse_inc	1	G	521	215003	0.319937	336823	0.966227	0.052975	0.516635			variant_not_in_PRS
CD83	0.0052136	POU5F1	0.95371	No	6:31165732:G:A	5_prime_UTR_variant		6.56e-11	0.0448438	A	1		nhldiffuse_inc	1	G	521	215003	0.319937	336823	0.966227	0.052975	0.516635			variant_not_in_PRS
TNFRSF9	0.32153	POU5F1	0.95371	No	6:31165732:G:A	5_prime_UTR_variant		5.75e-09	0.0389765	A	1		nhldiffuse_inc	1	G	521	215003	0.319937	336823	0.966227	0.052975	0.516635			variant_not_in_PRS
IL5RA	2.6791e-08	HSD3B7	2.694e-08	No	16:30985551:G:C	5_prime_UTR_variant		5.06e-11	-0.0438564	C	0		multmyeloma_inc	1	G	482	246464	0.366592	336813	1.0381	0.0576726	0.516771			variant_not_in_PRS
EPS8L2	1.494e-06	ANO9	8.4487e-16	No	11:433867:G:A	missense_variant		7.69e-80	-0.155889	A	0		oesophadeno_inc	0	A	197	117927	0.175351	336822	1.05254	0.0789923	0.516836			variant_not_in_PRS
FLT3LG	0.9404	SMPD2	3.5507e-18	No	6:109443332:G:T	missense_variant		1.57e-10	0.0403951	T	1		prostate_inc	0	T	7034	124224	0.406913	161285	0.98966	0.0160352	0.516848			variant_not_in_PRS
FCRL2	1.4548e-11	TRIM31	4.3248e-06	No	6:30112788:A:C	missense_variant		2.58e-14	0.675721	C	1		nhl_inc	0	C	6	980	0.00146368	336823	1.30442	0.410029	0.516892			variant_not_in_PRS
ICAM3	2.7302e-25	S1PR5	0.15713	No	19:10513832:C:T	missense_variant		1.53e-11	-0.666896	T	0		leuk_inc	0	T	3	670	0.000999041	336823	1.45635	0.580046	0.516915		C	0.666896
FCRL2	1.4548e-11	TRIM31	4.3248e-06	No	6:30112833:T:C	5_prime_UTR_variant		3.1e-15	0.699578	C	1		nhl_inc	0	C	6	980	0.0014637	336817	1.3044	0.410029	0.516917		C	0.699578
TXNDC15	0.0096478	HLA-C	1.5695e-06	No	6:31271830:G:A	missense_variant		3.07e-23	0.121308	A	1		liver_inc	0	A	21	21331	0.0322903	330626	0.877352	0.201911	0.516958		A	0.121308
CD74	0.24889	HLA-C	1.5695e-06	No	6:31271830:G:A	missense_variant		1.63e-12	-0.0817226	A	0		liver_inc	0	A	21	21331	0.0322903	330626	0.877352	0.201911	0.516958		G	0.0817226
SEZ6L2	0.11743	HLA-C	1.5695e-06	No	6:31271830:G:A	missense_variant		1.67e-11	0.0751566	A	1		liver_inc	0	A	21	21331	0.0322903	330626	0.877352	0.201911	0.516958		A	0.0751566
CD48	1.7302e-05	HLA-C	1.5695e-06	No	6:31271830:G:A	missense_variant		3.12e-09	0.0723153	A	1		liver_inc	0	A	21	21331	0.0322903	330626	0.877352	0.201911	0.516958		A	0.0723153
FLT3LG	0.9404	PARP1	0.00033366	No	1:226383139:T:C	synonymous_variant		1.14e-09	-0.0527548	C	0		nhldiffuse_inc	1	T	246	102912	0.153143	336803	0.956153	0.0691964	0.517002			variant_not_in_PRS
PLA2G15	0.37838	MYBPC1	4.835e-05	No	12:101642527:C:T	synonymous_variant		2.15e-23	-0.0704198	T	0		liver_inc	0	T	248	203676	0.302717	336823	1.05089	0.0766199	0.517058			variant_not_in_PRS
CTSD	0.00091747	MYBPC1	4.835e-05	No	12:101642527:C:T	synonymous_variant		2.72e-11	-0.0469958	T	0		liver_inc	0	T	248	203676	0.302717	336823	1.05089	0.0766199	0.517058			variant_not_in_PRS
SPINT1	1.0175e-05	SPINT1	1.0175e-05	Yes	15:40844861:G:A	missense_variant		8.81e-09	-2.02213	A	0		leuk_inc	0	A	0	58	8.60986e-05	336823	2.53524	1.43616	0.51714		G	2.02213
SDC4	0.0041475	TRIM15	7.758e-09	No	6:30171922:G:A	missense_variant		3.13e-14	-0.0574597	A	0		leuk_inc	0	A	517	168346	0.250677	336814	1.03367	0.0511335	0.517183		G	0.0574597
FCRL1	3.9509e-06	TRIM15	7.758e-09	No	6:30171922:G:A	missense_variant		1.39e-12	-0.0528575	A	0		leuk_inc	0	A	517	168346	0.250677	336814	1.03367	0.0511335	0.517183		G	0.0528575
SIGLEC6	0.0058774	TRIM15	7.758e-09	No	6:30171922:G:A	missense_variant		7.32e-10	-0.0464048	A	0		leuk_inc	0	A	517	168346	0.250677	336814	1.03367	0.0511335	0.517183		G	0.0464048
CD74	0.24889	TNXB	0.018547	No	6:32067917:C:T	synonymous_variant		2.13e-80	0.172788	T	1		liver_inc	0	T	112	89044	0.132349	336822	1.06835	0.102084	0.517233		T	0.172788
ADA2	#N/A	TNXB	0.018547	No	6:32067917:C:T	synonymous_variant		1.22e-57	0.15021	T	1		liver_inc	0	T	112	89044	0.132349	336822	1.06835	0.102084	0.517233			variant_not_in_PRS
PLA2G15	0.37838	TNXB	0.018547	No	6:32067917:C:T	synonymous_variant		2.87e-50	0.142885	T	1		liver_inc	0	T	112	89044	0.132349	336822	1.06835	0.102084	0.517233			variant_not_in_PRS
EPHA2	1.073e-05	TNXB	0.018547	No	6:32067917:C:T	synonymous_variant		1.88e-32	0.110621	T	1		liver_inc	0	T	112	89044	0.132349	336822	1.06835	0.102084	0.517233		T	0.110621
ITGB7	2.3661e-06	TNXB	0.018547	No	6:32067917:C:T	synonymous_variant		1.78e-29	0.108456	T	1		liver_inc	0	T	112	89044	0.132349	336822	1.06835	0.102084	0.517233		T	0.108456
FAP	1.9009e-28	TNXB	0.018547	No	6:32067917:C:T	synonymous_variant		1.52e-28	-0.103518	T	0		liver_inc	0	T	112	89044	0.132349	336822	1.06835	0.102084	0.517233			variant_not_in_PRS
ROBO1	7.2696e-16	TNXB	0.018547	No	6:32067917:C:T	synonymous_variant		4.17e-23	-0.0941554	T	0		liver_inc	0	T	112	89044	0.132349	336822	1.06835	0.102084	0.517233			variant_not_in_PRS
SPON1	#N/A	TNXB	0.018547	No	6:32067917:C:T	synonymous_variant		4.77e-21	-0.0855734	T	0		liver_inc	0	T	112	89044	0.132349	336822	1.06835	0.102084	0.517233			variant_not_in_PRS
SEZ6L2	0.11743	TNXB	0.018547	No	6:32067917:C:T	synonymous_variant		8.51e-21	-0.0823667	T	0		liver_inc	0	T	112	89044	0.132349	336822	1.06835	0.102084	0.517233			variant_not_in_PRS
TGFBI	5.9686e-08	TNXB	0.018547	No	6:32067917:C:T	synonymous_variant		9.4e-21	-0.0890166	T	0		liver_inc	0	T	112	89044	0.132349	336822	1.06835	0.102084	0.517233		C	0.0890166
TNFSF13B	0.98193	TNXB	0.018547	No	6:32067917:C:T	synonymous_variant		2e-19	-0.0831498	T	0		liver_inc	0	T	112	89044	0.132349	336822	1.06835	0.102084	0.517233			variant_not_in_PRS
TNFRSF21	0.040615	TNXB	0.018547	No	6:32067917:C:T	synonymous_variant		2.95e-18	0.0817345	T	1		liver_inc	0	T	112	89044	0.132349	336822	1.06835	0.102084	0.517233		T	0.0817345
DDR1	4.6331e-06	TNXB	0.018547	No	6:32067917:C:T	synonymous_variant		9.6e-18	-0.0812062	T	0		liver_inc	0	T	112	89044	0.132349	336822	1.06835	0.102084	0.517233			variant_not_in_PRS
LTBR	0.3058	TNXB	0.018547	No	6:32067917:C:T	synonymous_variant		1.44e-16	0.0773837	T	1		liver_inc	0	T	112	89044	0.132349	336822	1.06835	0.102084	0.517233		T	0.0773837
IL18BP	1.484e-08	TNXB	0.018547	No	6:32067917:C:T	synonymous_variant		2.73e-16	0.0746802	T	1		liver_inc	0	T	112	89044	0.132349	336822	1.06835	0.102084	0.517233		T	0.0746802
MSR1	2.1571e-20	TNXB	0.018547	No	6:32067917:C:T	synonymous_variant		8.29e-16	0.0723632	T	1		liver_inc	0	T	112	89044	0.132349	336822	1.06835	0.102084	0.517233			variant_not_in_PRS
SPINT1	1.0175e-05	TNXB	0.018547	No	6:32067917:C:T	synonymous_variant		3.03e-13	-0.0705135	T	0		liver_inc	0	T	112	89044	0.132349	336822	1.06835	0.102084	0.517233			variant_not_in_PRS
VCAM1	0.79791	TNXB	0.018547	No	6:32067917:C:T	synonymous_variant		5.42e-13	0.0677736	T	1		liver_inc	0	T	112	89044	0.132349	336822	1.06835	0.102084	0.517233		T	0.0677736
AREG	0.47061	TNXB	0.018547	No	6:32067917:C:T	synonymous_variant		9.67e-13	0.0678078	T	1		liver_inc	0	T	112	89044	0.132349	336822	1.06835	0.102084	0.517233			variant_not_in_PRS
SIGLEC1	5.3298e-46	TNXB	0.018547	No	6:32067917:C:T	synonymous_variant		8.76e-12	0.0642817	T	1		liver_inc	0	T	112	89044	0.132349	336822	1.06835	0.102084	0.517233			variant_not_in_PRS
ERBB2	0.0059892	TNXB	0.018547	No	6:32067917:C:T	synonymous_variant		5.39e-11	-0.0599369	T	0		liver_inc	0	T	112	89044	0.132349	336822	1.06835	0.102084	0.517233			variant_not_in_PRS
TXNDC15	0.0096478	TNXB	0.018547	No	6:32067917:C:T	synonymous_variant		8.21e-11	0.0624252	T	1		liver_inc	0	T	112	89044	0.132349	336822	1.06835	0.102084	0.517233			variant_not_in_PRS
PRTG	1.1959e-07	TNXB	0.018547	No	6:32067917:C:T	synonymous_variant		3.82e-10	-0.0597795	T	0		liver_inc	0	T	112	89044	0.132349	336822	1.06835	0.102084	0.517233			variant_not_in_PRS
PROC	1.9118e-05	TNXB	0.018547	No	6:32067917:C:T	synonymous_variant		5.69e-10	-0.0579575	T	0		liver_inc	0	T	112	89044	0.132349	336822	1.06835	0.102084	0.517233			variant_not_in_PRS
IGFBP3	0.91029	TNXB	0.018547	No	6:32067917:C:T	synonymous_variant		1.54e-09	-0.0557608	T	0		liver_inc	0	T	112	89044	0.132349	336822	1.06835	0.102084	0.517233			variant_not_in_PRS
DPP4	7.2797e-09	TNXB	0.018547	No	6:32067917:C:T	synonymous_variant		2.23e-09	-0.0552992	T	0		liver_inc	0	T	112	89044	0.132349	336822	1.06835	0.102084	0.517233			variant_not_in_PRS
CA12	1.2849e-11	TPM1	0.0010165	No	15:63059641:C:A	synonymous_variant		1.71e-20	0.0633154	A	1		kidneywho_inc	1	C	755	229781	0.342274	336771	1.02972	0.0452322	0.517327		A	0.0633154
VCAM1	0.79791	FCGR2A	2.0054e-06	No	1:161505960:G:A	non_coding_transcript_exon_variant		2.29e-16	0.081347	A	1		nhldiffuse_inc	0	A	202	78204	0.116426	336721	1.0499	0.0752088	0.517366			variant_not_in_PRS
DCTPP1	0.46087	FCGR2A	2.0054e-06	No	1:161505960:G:A	non_coding_transcript_exon_variant		6.19e-09	0.0571434	A	1		nhldiffuse_inc	0	A	202	78204	0.116426	336721	1.0499	0.0752088	0.517366			variant_not_in_PRS
EGFL7	5.5498e-18	NLRP2	1.4201e-38	No	19:55000769:C:A	synonymous_variant		2.89e-13	0.0465033	A	1		oesoph_inc	1	C	758	336003	0.50038	336505	0.967526	0.0509959	0.517391			variant_not_in_PRS
CCL14	0.00010929	NLRP2	1.4201e-38	No	19:55000769:C:A	synonymous_variant		2.02e-12	0.0451224	A	1		oesoph_inc	1	C	758	336003	0.50038	336505	0.967526	0.0509959	0.517391			variant_not_in_PRS
TPP1	6.2564e-07	TAF10	0.88076	No	11:6611219:C:T	synonymous_variant		4.64e-16	0.0615179	T	1		oral_inc	0	T	337	163323	0.24295	336818	0.956666	0.0622996	0.477022			variant_not_in_PRS
IL18BP	1.484e-08	TMEM165	0.28339	No	4:55425453:CAA:C	3_prime_UTR_variant		7.47e-10	0.0415109	C	1		leuk_inc	0	C	594	203017	0.303467	335475	0.968806	0.0489666	0.517501		C	0.0415109
GZMA	2.0457e-06	POU5F1	0.95371	No	6:31164872:A:C	splice_region_variant		6.97e-34	0.0839704	C	1		nhldiffuse_inc	1	A	521	214986	0.319915	336819	0.966297	0.0529743	0.517514			variant_not_in_PRS
CD22	0.8044	POU5F1	0.95371	No	6:31164872:A:C	splice_region_variant		1.83e-23	-0.0677816	C	0		nhldiffuse_inc	1	A	521	214986	0.319915	336819	0.966297	0.0529743	0.517514			variant_not_in_PRS
CD74	0.24889	POU5F1	0.95371	No	6:31164872:A:C	splice_region_variant		3.96e-20	0.0609061	C	1		nhldiffuse_inc	1	A	521	214986	0.319915	336819	0.966297	0.0529743	0.517514			variant_not_in_PRS
IL12A_IL12B	#N/A	POU5F1	0.95371	No	6:31164872:A:C	splice_region_variant		5.31e-20	0.0632741	C	1		nhldiffuse_inc	1	A	521	214986	0.319915	336819	0.966297	0.0529743	0.517514			variant_not_in_PRS
IL12B	0.00011439	POU5F1	0.95371	No	6:31164872:A:C	splice_region_variant		1.47e-19	0.0619275	C	1		nhldiffuse_inc	1	A	521	214986	0.319915	336819	0.966297	0.0529743	0.517514			variant_not_in_PRS
IL10	0.0058874	POU5F1	0.95371	No	6:31164872:A:C	splice_region_variant		6.87e-13	-0.0511922	C	0		nhldiffuse_inc	1	A	521	214986	0.319915	336819	0.966297	0.0529743	0.517514			variant_not_in_PRS
CRTAM	8.0626e-09	POU5F1	0.95371	No	6:31164872:A:C	splice_region_variant		3.7e-12	0.0481374	C	1		nhldiffuse_inc	1	A	521	214986	0.319915	336819	0.966297	0.0529743	0.517514			variant_not_in_PRS
RNASET2	0.00026891	POU5F1	0.95371	No	6:31164872:A:C	splice_region_variant		8.72e-12	0.046458	C	1		nhldiffuse_inc	1	A	521	214986	0.319915	336819	0.966297	0.0529743	0.517514			variant_not_in_PRS
CD83	0.0052136	POU5F1	0.95371	No	6:31164872:A:C	splice_region_variant		6.22e-11	0.0449186	C	1		nhldiffuse_inc	1	A	521	214986	0.319915	336819	0.966297	0.0529743	0.517514		C	0.0449186
TNFRSF9	0.32153	POU5F1	0.95371	No	6:31164872:A:C	splice_region_variant		4.58e-09	0.0392252	C	1		nhldiffuse_inc	1	A	521	214986	0.319915	336819	0.966297	0.0529743	0.517514			variant_not_in_PRS
GZMA	2.0457e-06	POU5F1	0.95371	No	6:31166166:C:A	5_prime_UTR_premature_start_codon_gain_variant		1.59e-33	0.0833715	A	1		nhldiffuse_inc	1	C	521	214986	0.319918	336816	0.966302	0.0529748	0.51758			variant_not_in_PRS
CD22	0.8044	POU5F1	0.95371	No	6:31166166:C:A	5_prime_UTR_premature_start_codon_gain_variant		3.61e-23	-0.0672103	A	0		nhldiffuse_inc	1	C	521	214986	0.319918	336816	0.966302	0.0529748	0.51758			variant_not_in_PRS
CD74	0.24889	POU5F1	0.95371	No	6:31166166:C:A	5_prime_UTR_premature_start_codon_gain_variant		4.26e-20	0.0607727	A	1		nhldiffuse_inc	1	C	521	214986	0.319918	336816	0.966302	0.0529748	0.51758			variant_not_in_PRS
IL12A_IL12B	#N/A	POU5F1	0.95371	No	6:31166166:C:A	5_prime_UTR_premature_start_codon_gain_variant		1.1e-19	0.0626846	A	1		nhldiffuse_inc	1	C	521	214986	0.319918	336816	0.966302	0.0529748	0.51758			variant_not_in_PRS
IL12B	0.00011439	POU5F1	0.95371	No	6:31166166:C:A	5_prime_UTR_premature_start_codon_gain_variant		3.53e-19	0.0612289	A	1		nhldiffuse_inc	1	C	521	214986	0.319918	336816	0.966302	0.0529748	0.51758			variant_not_in_PRS
IL10	0.0058874	POU5F1	0.95371	No	6:31166166:C:A	5_prime_UTR_premature_start_codon_gain_variant		4.12e-13	-0.0516326	A	0		nhldiffuse_inc	1	C	521	214986	0.319918	336816	0.966302	0.0529748	0.51758		C	0.0516326
CRTAM	8.0626e-09	POU5F1	0.95371	No	6:31166166:C:A	5_prime_UTR_premature_start_codon_gain_variant		4.96e-12	0.0477855	A	1		nhldiffuse_inc	1	C	521	214986	0.319918	336816	0.966302	0.0529748	0.51758			variant_not_in_PRS
RNASET2	0.00026891	POU5F1	0.95371	No	6:31166166:C:A	5_prime_UTR_premature_start_codon_gain_variant		6.62e-12	0.0466614	A	1		nhldiffuse_inc	1	C	521	214986	0.319918	336816	0.966302	0.0529748	0.51758			variant_not_in_PRS
CD83	0.0052136	POU5F1	0.95371	No	6:31166166:C:A	5_prime_UTR_premature_start_codon_gain_variant		6.46e-11	0.0447957	A	1		nhldiffuse_inc	1	C	521	214986	0.319918	336816	0.966302	0.0529748	0.51758			variant_not_in_PRS
TNFRSF9	0.32153	POU5F1	0.95371	No	6:31166166:C:A	5_prime_UTR_premature_start_codon_gain_variant		3.8e-09	0.0393575	A	1		nhldiffuse_inc	1	C	521	214986	0.319918	336816	0.966302	0.0529748	0.51758			variant_not_in_PRS
CXCL17	0.0048138	ABCA9	9.4911e-48	No	17:68989851:T:G	missense_variant		2.04e-09	-0.0361704	G	0		lungadeno_inc	1	T	735	231483	0.344927	336619	0.971015	0.0454567	0.517588		T	0.0361704
EGFL7	5.5498e-18	RNF122	0.14077	No	8:33558671:G:A	synonymous_variant		1.47e-13	-0.0476292	A	0		oesophadeno_inc	1	G	453	288593	0.429138	336775	0.96084	0.061741	0.517623			variant_not_in_PRS
ICAM5	0.002139	ABCA6	5.1099e-27	No	17:69128612:C:A	splice_region_variant		4.82e-13	-0.224332	A	0		lung_inc	0	A	62	6952	0.0104131	336788	1.08682	0.128684	0.517628			variant_not_in_PRS
TNR	0.52437	ACAN	1	No	15:88855400:T:A	missense_variant		9.84e-09	0.0382851	A	1		lung_inc	1	T	1967	234809	0.351491	336817	1.01848	0.0283052	0.517644			variant_not_in_PRS
CD48	1.7302e-05	CD48	1.7302e-05	Yes	1:160684968:C:G	missense_variant		0	-0.937658	G	0		leuk_inc	0	G	289	93099	0.138633	336818	1.04205	0.0636721	0.517728			variant_not_in_PRS
PDCD1	0.41706	SLC44A2	0.00011917	No	19:10627963:C:T	synonymous_variant		7.46e-23	-0.0757903	T	0		leuk_inc	1	C	436	149781	0.222994	336819	0.965535	0.0542251	0.517757		C	0.0757903
LILRB1	5.6502e-14	SLC44A2	0.00011917	No	19:10627963:C:T	synonymous_variant		9.92e-12	-0.0516588	T	0		leuk_inc	1	C	436	149781	0.222994	336819	0.965535	0.0542251	0.517757			variant_not_in_PRS
ITIH3	1.4628e-13	COBLL1	0.046671	No	2:164695843:GA:G	splice_region_variant		4.43e-10	0.0595715	G	1		lungadeno_inc	0	G	248	79702	0.118882	336259	0.957263	0.0675311	0.517778		G	0.0595715
EGFL7	5.5498e-18	HLA-B	3.8642e-05	No	6:31354563:G:A	non_coding_transcript_exon_variant		7.3e-13	0.0945306	A	1		oesoph_inc	0	A	28	13789	0.0210017	328950	0.888281	0.183175	0.517797		A	0.0945306
SERPINA9	1.2106e-13	SERPINA5	6.2368e-09	No	14:94587839:T:C	synonymous_variant		5.03e-21	-0.0644162	C	0		nhldiffuse_inc	1	T	534	220456	0.328052	336822	0.966508	0.0526766	0.517826		T	0.0644162
IFNL1	0.00028469	IFIH1	6.9819e-44	No	2:162279995:C:G	splice_donor_variant		3.18e-15	-0.22011	G	0		nhl_inc	0	G	43	9928	0.014832	336131	0.905486	0.153542	0.517879		C	0.22011
ADAM8	2.1983e-14	KNDC1	0.0019859	No	10:133186098:G:C	synonymous_variant		7.63e-25	-0.102827	C	0		nhl_inc	1	G	397	79906	0.119208	336819	1.03542	0.0538494	0.517988			variant_not_in_PRS
CCL15	0.3333	CCL23	0.00059735	No	17:36013794:G:A	synonymous_variant		7.58e-24	-0.147938	A	0		liver_inc	0	A	35	32586	0.0484245	336823	0.894088	0.173192	0.518022		G	0.147938
GZMA	2.0457e-06	POU5F1	0.95371	No	6:31164637:G:A	synonymous_variant		1.84e-33	0.0833653	A	1		nhldiffuse_inc	1	G	521	214977	0.319905	336816	0.96634	0.0529739	0.518055			variant_not_in_PRS
CD22	0.8044	POU5F1	0.95371	No	6:31164637:G:A	synonymous_variant		2.11e-23	-0.0675976	A	0		nhldiffuse_inc	1	G	521	214977	0.319905	336816	0.96634	0.0529739	0.518055			variant_not_in_PRS
CD74	0.24889	POU5F1	0.95371	No	6:31164637:G:A	synonymous_variant		6.44e-20	0.0605103	A	1		nhldiffuse_inc	1	G	521	214977	0.319905	336816	0.96634	0.0529739	0.518055			variant_not_in_PRS
IL12A_IL12B	#N/A	POU5F1	0.95371	No	6:31164637:G:A	synonymous_variant		1.24e-19	0.0626142	A	1		nhldiffuse_inc	1	G	521	214977	0.319905	336816	0.96634	0.0529739	0.518055			variant_not_in_PRS
IL12B	0.00011439	POU5F1	0.95371	No	6:31164637:G:A	synonymous_variant		4.65e-19	0.0610514	A	1		nhldiffuse_inc	1	G	521	214977	0.319905	336816	0.96634	0.0529739	0.518055			variant_not_in_PRS
IL10	0.0058874	POU5F1	0.95371	No	6:31164637:G:A	synonymous_variant		5.05e-13	-0.0514951	A	0		nhldiffuse_inc	1	G	521	214977	0.319905	336816	0.96634	0.0529739	0.518055			variant_not_in_PRS
CRTAM	8.0626e-09	POU5F1	0.95371	No	6:31164637:G:A	synonymous_variant		4.51e-12	0.047909	A	1		nhldiffuse_inc	1	G	521	214977	0.319905	336816	0.96634	0.0529739	0.518055			variant_not_in_PRS
RNASET2	0.00026891	POU5F1	0.95371	No	6:31164637:G:A	synonymous_variant		6.21e-12	0.0467635	A	1		nhldiffuse_inc	1	G	521	214977	0.319905	336816	0.96634	0.0529739	0.518055			variant_not_in_PRS
CD83	0.0052136	POU5F1	0.95371	No	6:31164637:G:A	synonymous_variant		7.74e-11	0.0446349	A	1		nhldiffuse_inc	1	G	521	214977	0.319905	336816	0.96634	0.0529739	0.518055			variant_not_in_PRS
TNFRSF9	0.32153	POU5F1	0.95371	No	6:31164637:G:A	synonymous_variant		4.52e-09	0.0392024	A	1		nhldiffuse_inc	1	G	521	214977	0.319905	336816	0.96634	0.0529739	0.518055			variant_not_in_PRS
ITGB7	2.3661e-06	ACADVL	4.2385e-15	No	17:7219921:T:TGGGCGTGCAGGACGC	5_prime_UTR_variant		2.02e-24	0.0670501	TGGGCGTGCAGGACGC	1		nhl_inc	0	TGGGCGTGCAGGACGC	1433	292600	0.441252	333180	1.02089	0.0319952	0.518095			variant_not_in_PRS
ADGRE5	#N/A	ACADVL	4.2385e-15	No	17:7219921:T:TGGGCGTGCAGGACGC	5_prime_UTR_variant		4.19e-19	0.0567392	TGGGCGTGCAGGACGC	1		nhl_inc	0	TGGGCGTGCAGGACGC	1433	292600	0.441252	333180	1.02089	0.0319952	0.518095			variant_not_in_PRS
ADGRE2	#N/A	ACADVL	4.2385e-15	No	17:7219921:T:TGGGCGTGCAGGACGC	5_prime_UTR_variant		6.24e-16	0.0515779	TGGGCGTGCAGGACGC	1		nhl_inc	0	TGGGCGTGCAGGACGC	1433	292600	0.441252	333180	1.02089	0.0319952	0.518095			variant_not_in_PRS
CD28	0.35779	ACADVL	4.2385e-15	No	17:7219921:T:TGGGCGTGCAGGACGC	5_prime_UTR_variant		2e-12	0.0465691	TGGGCGTGCAGGACGC	1		nhl_inc	0	TGGGCGTGCAGGACGC	1433	292600	0.441252	333180	1.02089	0.0319952	0.518095			variant_not_in_PRS
ICAM3	2.7302e-25	ACADVL	4.2385e-15	No	17:7219921:T:TGGGCGTGCAGGACGC	5_prime_UTR_variant		8.84e-11	0.0423072	TGGGCGTGCAGGACGC	1		nhl_inc	0	TGGGCGTGCAGGACGC	1433	292600	0.441252	333180	1.02089	0.0319952	0.518095			variant_not_in_PRS
MILR1	0.024528	ACADVL	4.2385e-15	No	17:7219921:T:TGGGCGTGCAGGACGC	5_prime_UTR_variant		1.03e-10	0.0428168	TGGGCGTGCAGGACGC	1		nhl_inc	0	TGGGCGTGCAGGACGC	1433	292600	0.441252	333180	1.02089	0.0319952	0.518095			variant_not_in_PRS
SIGLEC10	6.8352e-06	ACADVL	4.2385e-15	No	17:7219921:T:TGGGCGTGCAGGACGC	5_prime_UTR_variant		1.78e-10	0.0415663	TGGGCGTGCAGGACGC	1		nhl_inc	0	TGGGCGTGCAGGACGC	1433	292600	0.441252	333180	1.02089	0.0319952	0.518095			variant_not_in_PRS
CD48	1.7302e-05	ACADVL	4.2385e-15	No	17:7219921:T:TGGGCGTGCAGGACGC	5_prime_UTR_variant		2.63e-10	0.0415365	TGGGCGTGCAGGACGC	1		nhl_inc	0	TGGGCGTGCAGGACGC	1433	292600	0.441252	333180	1.02089	0.0319952	0.518095			variant_not_in_PRS
CR2	4.7399e-19	ACADVL	4.2385e-15	No	17:7219921:T:TGGGCGTGCAGGACGC	5_prime_UTR_variant		5.3e-10	0.0405625	TGGGCGTGCAGGACGC	1		nhl_inc	0	TGGGCGTGCAGGACGC	1433	292600	0.441252	333180	1.02089	0.0319952	0.518095			variant_not_in_PRS
LY9	2.6039e-13	ACADVL	4.2385e-15	No	17:7219921:T:TGGGCGTGCAGGACGC	5_prime_UTR_variant		1.91e-09	0.0396413	TGGGCGTGCAGGACGC	1		nhl_inc	0	TGGGCGTGCAGGACGC	1433	292600	0.441252	333180	1.02089	0.0319952	0.518095			variant_not_in_PRS
VCAM1	0.79791	ACADVL	4.2385e-15	No	17:7219921:T:TGGGCGTGCAGGACGC	5_prime_UTR_variant		9.91e-09	0.036854	TGGGCGTGCAGGACGC	1		nhl_inc	0	TGGGCGTGCAGGACGC	1433	292600	0.441252	333180	1.02089	0.0319952	0.518095			variant_not_in_PRS
MSLN	5.8751e-25	CHTF18	3.0747e-28	No	16:790378:A:G	missense_variant		0	0.348134	G	1		lungscc_inc	0	G	276	161197	0.239716	336800	1.04599	0.069575	0.518145		G	0.348134
REG4	0.00075276	NOTCH2	1	No	1:119915381:A:T	synonymous_variant		2.29e-40	-0.13266	T	0		colon_inc	0	T	619	72299	0.108249	336807	1.02807	0.0428456	0.518168			variant_not_in_PRS
GCNT1	0.0033333	PCSK5	2.5352e-12	No	9:76354143:C:A	missense_variant		1.03e-20	0.0653265	A	1		nhldiffuse_inc	0	A	471	195010	0.290429	336538	0.965403	0.0544908	0.518175		A	0.0653265
ENTPD2	1.4578e-14	LCN8	0.00087637	No	9:136756451:A:G	non_coding_transcript_exon_variant		1.2e-20	-0.153414	G	0		liver_inc	0	G	37	27994	0.041611	336822	1.11509	0.16859	0.518185		A	0.153414
NECTIN2	#N/A	NECTIN2	#N/A	Yes	19:44878419:G:A	missense_variant		6.43e-94	-1.07081	A	0		kidneywho_inc	0	A	6	2381	0.00354349	336815	0.767449	0.409754	0.518308		G	1.07081
ITGB7	2.3661e-06	ASGR1	3.8718e-15	No	17:7176792:T:TCACA	non_coding_transcript_exon_variant		1.06e-09	-0.119386	TCACA	0		nhl_inc	0	TCACA	101	19787	0.0361265	275255	1.06877	0.102963	0.518327		T	0.119386
ICAM3	2.7302e-25	ATXN2	0.85289	No	12:111457399:C:G	non_coding_transcript_exon_variant		5.09e-29	-0.0888271	G	0		nhl_inc	0	G	693	140969	0.210308	336796	1.02816	0.0430019	0.518334			variant_not_in_PRS
LTA	0.19685	ATXN2	0.85289	No	12:111457399:C:G	non_coding_transcript_exon_variant		1.07e-24	-0.081409	G	0		nhl_inc	0	G	693	140969	0.210308	336796	1.02816	0.0430019	0.518334			variant_not_in_PRS
CD74	0.24889	ATXN2	0.85289	No	12:111457399:C:G	non_coding_transcript_exon_variant		1.23e-24	-0.0777238	G	0		nhl_inc	0	G	693	140969	0.210308	336796	1.02816	0.0430019	0.518334			variant_not_in_PRS
CD48	1.7302e-05	ATXN2	0.85289	No	12:111457399:C:G	non_coding_transcript_exon_variant		8.28e-22	-0.0767062	G	0		nhl_inc	0	G	693	140969	0.210308	336796	1.02816	0.0430019	0.518334			variant_not_in_PRS
CD5	2.3074e-10	ATXN2	0.85289	No	12:111457399:C:G	non_coding_transcript_exon_variant		9.93e-20	-0.0719985	G	0		nhl_inc	0	G	693	140969	0.210308	336796	1.02816	0.0430019	0.518334			variant_not_in_PRS
CXCL9	0.0029304	ATXN2	0.85289	No	12:111457399:C:G	non_coding_transcript_exon_variant		1.03e-19	-0.0667605	G	0		nhl_inc	0	G	693	140969	0.210308	336796	1.02816	0.0430019	0.518334			variant_not_in_PRS
KLRB1	2.4129e-07	ATXN2	0.85289	No	12:111457399:C:G	non_coding_transcript_exon_variant		1.51e-19	-0.0703261	G	0		nhl_inc	0	G	693	140969	0.210308	336796	1.02816	0.0430019	0.518334			variant_not_in_PRS
IL18BP	1.484e-08	ATXN2	0.85289	No	12:111457399:C:G	non_coding_transcript_exon_variant		2.06e-19	-0.0685234	G	0		nhl_inc	0	G	693	140969	0.210308	336796	1.02816	0.0430019	0.518334			variant_not_in_PRS
TNFRSF4	0.00015133	ATXN2	0.85289	No	12:111457399:C:G	non_coding_transcript_exon_variant		2.76e-19	-0.0692903	G	0		nhl_inc	0	G	693	140969	0.210308	336796	1.02816	0.0430019	0.518334			variant_not_in_PRS
SEMA7A	0.17976	ATXN2	0.85289	No	12:111457399:C:G	non_coding_transcript_exon_variant		8.28e-19	-0.0701322	G	0		nhl_inc	0	G	693	140969	0.210308	336796	1.02816	0.0430019	0.518334			variant_not_in_PRS
ADA2	#N/A	ATXN2	0.85289	No	12:111457399:C:G	non_coding_transcript_exon_variant		1.48e-18	-0.0688692	G	0		nhl_inc	0	G	693	140969	0.210308	336796	1.02816	0.0430019	0.518334			variant_not_in_PRS
IL12B	0.00011439	ATXN2	0.85289	No	12:111457399:C:G	non_coding_transcript_exon_variant		1.82e-18	-0.0687733	G	0		nhl_inc	0	G	693	140969	0.210308	336796	1.02816	0.0430019	0.518334			variant_not_in_PRS
VCAM1	0.79791	ATXN2	0.85289	No	12:111457399:C:G	non_coding_transcript_exon_variant		2.82e-18	-0.0682532	G	0		nhl_inc	0	G	693	140969	0.210308	336796	1.02816	0.0430019	0.518334			variant_not_in_PRS
IL12A_IL12B	#N/A	ATXN2	0.85289	No	12:111457399:C:G	non_coding_transcript_exon_variant		1.19e-17	-0.0676926	G	0		nhl_inc	0	G	693	140969	0.210308	336796	1.02816	0.0430019	0.518334			variant_not_in_PRS
CD1C	1.5963e-08	ATXN2	0.85289	No	12:111457399:C:G	non_coding_transcript_exon_variant		5.9e-15	-0.060945	G	0		nhl_inc	0	G	693	140969	0.210308	336796	1.02816	0.0430019	0.518334			variant_not_in_PRS
CD83	0.0052136	ATXN2	0.85289	No	12:111457399:C:G	non_coding_transcript_exon_variant		1.13e-14	-0.060673	G	0		nhl_inc	0	G	693	140969	0.210308	336796	1.02816	0.0430019	0.518334			variant_not_in_PRS
ADGRE5	#N/A	ATXN2	0.85289	No	12:111457399:C:G	non_coding_transcript_exon_variant		1.34e-14	-0.0596611	G	0		nhl_inc	0	G	693	140969	0.210308	336796	1.02816	0.0430019	0.518334			variant_not_in_PRS
ADAM8	2.1983e-14	ATXN2	0.85289	No	12:111457399:C:G	non_coding_transcript_exon_variant		1.54e-14	-0.0612614	G	0		nhl_inc	0	G	693	140969	0.210308	336796	1.02816	0.0430019	0.518334			variant_not_in_PRS
GZMA	2.0457e-06	ATXN2	0.85289	No	12:111457399:C:G	non_coding_transcript_exon_variant		1.85e-14	-0.0607351	G	0		nhl_inc	0	G	693	140969	0.210308	336796	1.02816	0.0430019	0.518334			variant_not_in_PRS
CD6	9.2695e-05	ATXN2	0.85289	No	12:111457399:C:G	non_coding_transcript_exon_variant		2.98e-14	-0.0597491	G	0		nhl_inc	0	G	693	140969	0.210308	336796	1.02816	0.0430019	0.518334			variant_not_in_PRS
SIGLEC10	6.8352e-06	ATXN2	0.85289	No	12:111457399:C:G	non_coding_transcript_exon_variant		4.88e-14	-0.059809	G	0		nhl_inc	0	G	693	140969	0.210308	336796	1.02816	0.0430019	0.518334			variant_not_in_PRS
GCNT1	0.0033333	ATXN2	0.85289	No	12:111457399:C:G	non_coding_transcript_exon_variant		5.03e-14	-0.0590531	G	0		nhl_inc	0	G	693	140969	0.210308	336796	1.02816	0.0430019	0.518334			variant_not_in_PRS
CLEC6A	1.1269e-06	ATXN2	0.85289	No	12:111457399:C:G	non_coding_transcript_exon_variant		4.4e-13	-0.0572939	G	0		nhl_inc	0	G	693	140969	0.210308	336796	1.02816	0.0430019	0.518334			variant_not_in_PRS
TNF	0.8033	ATXN2	0.85289	No	12:111457399:C:G	non_coding_transcript_exon_variant		9.97e-13	-0.056669	G	0		nhl_inc	0	G	693	140969	0.210308	336796	1.02816	0.0430019	0.518334			variant_not_in_PRS
LY9	2.6039e-13	ATXN2	0.85289	No	12:111457399:C:G	non_coding_transcript_exon_variant		1.13e-12	-0.057224	G	0		nhl_inc	0	G	693	140969	0.210308	336796	1.02816	0.0430019	0.518334			variant_not_in_PRS
TNF	0.8033	ATXN2	0.85289	No	12:111457399:C:G	non_coding_transcript_exon_variant		3.62e-12	-0.0556191	G	0		nhl_inc	0	G	693	140969	0.210308	336796	1.02816	0.0430019	0.518334			variant_not_in_PRS
CD300E	0.023692	ATXN2	0.85289	No	12:111457399:C:G	non_coding_transcript_exon_variant		5.28e-12	-0.0532604	G	0		nhl_inc	0	G	693	140969	0.210308	336796	1.02816	0.0430019	0.518334			variant_not_in_PRS
PDCD1	0.41706	ATXN2	0.85289	No	12:111457399:C:G	non_coding_transcript_exon_variant		7.44e-12	-0.054275	G	0		nhl_inc	0	G	693	140969	0.210308	336796	1.02816	0.0430019	0.518334			variant_not_in_PRS
LAG3	0.27623	ATXN2	0.85289	No	12:111457399:C:G	non_coding_transcript_exon_variant		1.4e-11	-0.0525816	G	0		nhl_inc	0	G	693	140969	0.210308	336796	1.02816	0.0430019	0.518334			variant_not_in_PRS
LGALS9	6.548e-06	ATXN2	0.85289	No	12:111457399:C:G	non_coding_transcript_exon_variant		1.58e-11	-0.0511519	G	0		nhl_inc	0	G	693	140969	0.210308	336796	1.02816	0.0430019	0.518334			variant_not_in_PRS
ADGRE2	#N/A	ATXN2	0.85289	No	12:111457399:C:G	non_coding_transcript_exon_variant		3.92e-11	-0.0513087	G	0		nhl_inc	0	G	693	140969	0.210308	336796	1.02816	0.0430019	0.518334			variant_not_in_PRS
TNF	0.8033	ATXN2	0.85289	No	12:111457399:C:G	non_coding_transcript_exon_variant		6.73e-11	-0.0518379	G	0		nhl_inc	0	G	693	140969	0.210308	336796	1.02816	0.0430019	0.518334			variant_not_in_PRS
CXCL11	0.31408	ATXN2	0.85289	No	12:111457399:C:G	non_coding_transcript_exon_variant		1.38e-10	-0.0503909	G	0		nhl_inc	0	G	693	140969	0.210308	336796	1.02816	0.0430019	0.518334			variant_not_in_PRS
SLAMF8	5.341e-06	ATXN2	0.85289	No	12:111457399:C:G	non_coding_transcript_exon_variant		2.97e-10	-0.0508293	G	0		nhl_inc	0	G	693	140969	0.210308	336796	1.02816	0.0430019	0.518334			variant_not_in_PRS
TNF	0.8033	ATXN2	0.85289	No	12:111457399:C:G	non_coding_transcript_exon_variant		5.77e-10	-0.049757	G	0		nhl_inc	0	G	693	140969	0.210308	336796	1.02816	0.0430019	0.518334			variant_not_in_PRS
SH2D1A	0.38935	ATXN2	0.85289	No	12:111457399:C:G	non_coding_transcript_exon_variant		1.68e-09	-0.048658	G	0		nhl_inc	0	G	693	140969	0.210308	336796	1.02816	0.0430019	0.518334			variant_not_in_PRS
SIRPB1	2.3107e-12	ATXN2	0.85289	No	12:111457399:C:G	non_coding_transcript_exon_variant		2e-09	-0.0474351	G	0		nhl_inc	0	G	693	140969	0.210308	336796	1.02816	0.0430019	0.518334			variant_not_in_PRS
FCRL5	4.6105e-17	ATXN2	0.85289	No	12:111457399:C:G	non_coding_transcript_exon_variant		2.26e-09	-0.0457538	G	0		nhl_inc	0	G	693	140969	0.210308	336796	1.02816	0.0430019	0.518334			variant_not_in_PRS
CRTAM	8.0626e-09	ATXN2	0.85289	No	12:111457399:C:G	non_coding_transcript_exon_variant		4.04e-09	-0.0466774	G	0		nhl_inc	0	G	693	140969	0.210308	336796	1.02816	0.0430019	0.518334			variant_not_in_PRS
CR2	4.7399e-19	ATXN2	0.85289	No	12:111457399:C:G	non_coding_transcript_exon_variant		5.22e-09	-0.0464656	G	0		nhl_inc	0	G	693	140969	0.210308	336796	1.02816	0.0430019	0.518334			variant_not_in_PRS
CEACAM5	4.1625e-10	ADAMTS13	5.1409e-15	No	9:133425943:T:C	synonymous_variant		3.12e-14	0.0503621	C	1		lungadeno_inc	0	C	1064	324722	0.483617	336822	1.02821	0.0430677	0.518359			variant_not_in_PRS
TXNDC15	0.0096478	MICA	0.0049697	No	6:31412046:C:G	missense_variant		1.02e-17	-0.0632876	G	0		liver_inc	0	G	167	150340	0.236324	318433	0.946422	0.0852685	0.518404			variant_not_in_PRS
CD74	0.24889	MICA	0.0049697	No	6:31412046:C:G	missense_variant		7.79e-15	-0.0545366	G	0		liver_inc	0	G	167	150340	0.236324	318433	0.946422	0.0852685	0.518404			variant_not_in_PRS
MSR1	2.1571e-20	MICA	0.0049697	No	6:31412046:C:G	missense_variant		9.98e-10	-0.0423016	G	0		liver_inc	0	G	167	150340	0.236324	318433	0.946422	0.0852685	0.518404			variant_not_in_PRS
CD74	0.24889	CARMIL1	#N/A	No	6:25604863:G:A	missense_variant		7.16e-11	-0.0465102	A	0		liver_inc	1	G	190	167585	0.24906	336817	0.947645	0.0832837	0.518481			variant_not_in_PRS
BCAM	1.1032e-08	GCDH	0.004856	No	19:12891570:T:C	missense_variant		2.05e-14	-0.132324	C	0		lungscc_inc	0	C	36	24489	0.0364066	336821	0.896251	0.169643	0.51849			variant_not_in_PRS
CD74	0.24889	HLA-V	#N/A	No	6:29792219:T:C	splice_region_variant		1.34e-24	0.0654833	C	1		liver_inc	0	C	294	240937	0.358099	336822	1.0487	0.0736516	0.518504			variant_not_in_PRS
FAP	1.9009e-28	HLA-V	#N/A	No	6:29792219:T:C	splice_region_variant		1.81e-14	-0.0502988	C	0		liver_inc	0	C	294	240937	0.358099	336822	1.0487	0.0736516	0.518504			variant_not_in_PRS
SIGLEC6	0.0058774	SIGLEC8	3.2193e-07	No	19:51454302:T:C	missense_variant		4.25e-21	-0.070886	C	0		nhldiffuse_inc	0	C	401	166480	0.247745	336800	0.963582	0.0574591	0.518509			variant_not_in_PRS
SIGLEC10	6.8352e-06	SIGLEC8	3.2193e-07	No	19:51454302:T:C	missense_variant		2.62e-13	-0.0545482	C	0		nhldiffuse_inc	0	C	401	166480	0.247745	336800	0.963582	0.0574591	0.518509			variant_not_in_PRS
GZMA	2.0457e-06	KLRC4	0.0056771	No	12:10409490:A:C	missense_variant		2.53e-09	-0.0417367	C	0		nhldiffuse_inc	1	A	495	204297	0.304009	336819	0.965947	0.0536618	0.518512			variant_not_in_PRS
FCRL2	1.4548e-11	HLA-A	0.0013299	No	6:29942926:G:T	synonymous_variant		2.41e-30	0.180293	T	1		multmyeloma_inc	0	T	61	29283	0.0438202	334823	1.09085	0.134684	0.518526		T	0.180293
TFPI2	0.00084274	GNG11	0.54709	No	7:93922116:C:T	5_prime_UTR_premature_start_codon_gain_variant		7.97e-11	-0.0414561	T	0		multmyeloma_inc	1	C	546	279211	0.416138	336135	1.03716	0.0565204	0.518548			variant_not_in_PRS
CD22	0.8044	MNS1	2.0964e-21	No	15:56464087:T:G	missense_variant		2.32e-11	0.0691462	G	1		nhldiffuse_inc	0	G	183	70457	0.104877	336776	1.05189	0.0783663	0.518553			variant_not_in_PRS
TNFRSF13C	0.26993	MNS1	2.0964e-21	No	15:56464087:T:G	missense_variant		2.56e-10	0.0669401	G	1		nhldiffuse_inc	0	G	183	70457	0.104877	336776	1.05189	0.0783663	0.518553			variant_not_in_PRS
LILRB1	5.6502e-14	LILRA2	6.9073e-20	No	19:54573837:G:A	5_prime_UTR_variant		1.1e-81	-0.280996	A	0		nhl_inc	0	A	150	32818	0.0489397	336823	0.947246	0.0839646	0.518623			variant_not_in_PRS
LAIR2	2.5967e-07	LILRA2	6.9073e-20	No	19:54573837:G:A	5_prime_UTR_variant		7.97e-30	0.172152	A	1		nhl_inc	0	A	150	32818	0.0489397	336823	0.947246	0.0839646	0.518623			variant_not_in_PRS
LILRB4	4.7133e-13	LILRA2	6.9073e-20	No	19:54573837:G:A	5_prime_UTR_variant		1.67e-28	-0.163226	A	0		nhl_inc	0	A	150	32818	0.0489397	336823	0.947246	0.0839646	0.518623			variant_not_in_PRS
CNTN5	6.1963e-05	CNTN5	6.1963e-05	Yes	11:100356152:T:A	missense_variant		4.99e-13	-0.0733102	A	0		multmyeloma_inc	0	A	124	68453	0.101817	336765	0.940899	0.0943857	0.518648		T	0.0733102
CD79B	0.9163	ADAMTS13	5.1409e-15	No	9:133443421:T:C	synonymous_variant		1.93e-27	0.0707973	C	1		nhldiffuse_inc	1	T	691	273542	0.407089	336822	1.03267	0.049804	0.518665			variant_not_in_PRS
MSLN	5.8751e-25	HIST1H1B	0.57467	No	6:27867448:C:G	missense_variant		4.42e-09	-0.230161	G	0		lungscc_inc	0	G	9	4475	0.00665632	336823	1.24232	0.336218	0.518692		C	0.230161
SIGLEC1	5.3298e-46	SIGLEC1	5.3298e-46	Yes	20:3699281:G:A	synonymous_variant		4.46e-138	-0.327111	A	0		nhl_inc	0	A	195	42297	0.0630776	336823	0.953286	0.0741456	0.518786			variant_not_in_PRS
SFTPD	7.4927e-05	CSNK2B	0.91728	No	6:31669957:A:T	3_prime_UTR_variant		8.67e-17	0.0590643	T	1		lung_inc	0	T	1530	188418	0.282131	336631	0.980684	0.0302299	0.51879		T	0.0590643
RNASET2	0.00026891	RNASET2	0.00026891	Yes	6:166956176:GGCGCATGGT:G	start_lost		4.69e-24	-2.94674	G	0		multmyeloma_inc	0	G	0	98	0.000145502	336766	2.50827	1.42587	0.518969		GGCGCATGGT	2.94674
GAL	4.3885e-06	EFNA1	0.46263	No	1:155133578:A:G	non_coding_transcript_exon_variant		1.21e-18	0.0556112	G	1		nhl_inc	1	A	1568	322144	0.480547	336816	1.02306	0.0353543	0.519015			variant_not_in_PRS
FUT3_FUT5	#N/A	PRR22	0.014248	No	19:5783623:T:C	synonymous_variant		6.97e-51	-0.121492	C	0		liver_inc	0	C	144	115468	0.171624	336817	1.06128	0.0922281	0.519036			variant_not_in_PRS
ICAM3	2.7302e-25	MRPL4	4.2719e-10	No	19:10259814:T:A	3_prime_UTR_variant		1.09e-21	-0.0858953	A	0		leuk_inc	0	A	296	102555	0.152708	336756	0.960151	0.063068	0.519068		T	0.0858953
GOLM2	#N/A	PLEC	8.3469e-12	No	8:143921568:G:A	synonymous_variant		4.44e-09	0.0383123	A	1		multmyeloma_inc	0	A	556	284623	0.423339	336821	1.03706	0.0564449	0.519092			variant_not_in_PRS
GOLM2	#N/A	PLEC	8.3469e-12	No	8:143919156:C:T	synonymous_variant		5.46e-09	0.0381086	T	1		multmyeloma_inc	0	T	554	283621	0.421846	336823	1.03708	0.0564648	0.519097			variant_not_in_PRS
LY75	7.4472e-46	2007-03-01	0.66162	No	2:159747941:C:T	synonymous_variant		0	0.493914	T	1		leuk_inc	0	T	632	206933	0.308135	336808	1.03157	0.048205	0.519112		T	0.493914
IL6R	3.1681e-05	SLC27A3	5.2696e-22	No	1:153775743:C:T	synonymous_variant		2.28e-12	0.0954714	T	1		multmyeloma_inc	0	T	71	39867	0.0592865	336822	0.924247	0.122187	0.519113			variant_not_in_PRS
FUT3_FUT5	#N/A	P2RX7	3.3344e-11	No	12:121162377:C:T	3_prime_UTR_variant		3.31e-09	-0.0401608	T	0		liver_inc	0	T	228	186999	0.277935	336818	1.05193	0.0785375	0.519159			variant_not_in_PRS
TNFRSF10A	5.0697e-15	LOXL2	3.3844e-07	No	8:23316912:T:C	non_coding_transcript_exon_variant		1.01e-14	-0.0584924	C	0		nhl_inc	1	T	721	152577	0.22759	336786	0.973033	0.0424138	0.51922			variant_not_in_PRS
FCRL2	1.4548e-11	MSH5	3.2035e-11	No	6:31743191:T:A	non_coding_transcript_exon_variant		5.34e-22	0.134545	A	1		leuk_inc	0	A	109	38604	0.0574795	336755	0.938306	0.0988004	0.519236			variant_not_in_PRS
LTA	0.19685	MSH5	3.2035e-11	No	6:31743191:T:A	non_coding_transcript_exon_variant		7.1e-14	0.104682	A	1		leuk_inc	0	A	109	38604	0.0574795	336755	0.938306	0.0988004	0.519236			variant_not_in_PRS
AGRN	5.4727e-07	SAMD11	4.7681e-14	No	1:944102:G:C	synonymous_variant		1.31e-26	-0.321037	C	0		kidneywho_inc	0	C	20	7181	0.0106896	336823	0.864758	0.225449	0.519239		G	0.325594
SIGLEC6	0.0058774	CACNA1H	4.7778e-10	No	16:1218376:G:A	missense_variant		1.22e-22	-0.136666	A	0		nhl_inc	0	A	178	38751	0.0577887	336822	0.95137	0.0773552	0.519281			variant_not_in_PRS
DSC2	5.1749e-08	AC012417.1	#N/A	No	18:31131556:C:T	non_coding_transcript_exon_variant		4.28e-230	-0.27521	T	0		leuk_inc	1	C	336	108392	0.161404	336820	1.03941	0.059985	0.519314			variant_not_in_PRS
CEACAM21	1.2439e-12	DMAC2	#N/A	No	19:41438332:T:C	missense_variant		2.6e-57	0.105185	C	1		nhl_inc	0	C	1253	263940	0.393672	336820	0.976937	0.0362144	0.519375			variant_not_in_PRS
CD79B	0.9163	DMAC2	#N/A	No	19:41438332:T:C	missense_variant		1.45e-20	-0.0607576	C	0		nhl_inc	0	C	1253	263940	0.393672	336820	0.976937	0.0362144	0.519375			variant_not_in_PRS
LTA	0.19685	MUC22	0.014047	No	6:31026181:A:G	synonymous_variant		2.13e-67	-0.152576	G	0		leuk_inc	1	A	315	108261	0.161182	336812	0.961158	0.0615254	0.519633		A	0.152576
CD22	0.8044	MUC22	0.014047	No	6:31026181:A:G	synonymous_variant		5.75e-24	-0.0870566	G	0		leuk_inc	1	A	315	108261	0.161182	336812	0.961158	0.0615254	0.519633		A	0.0870566
LILRB1	5.6502e-14	MUC22	0.014047	No	6:31026181:A:G	synonymous_variant		1.02e-15	0.0694855	G	1		leuk_inc	1	A	315	108261	0.161182	336812	0.961158	0.0615254	0.519633			variant_not_in_PRS
CRH	0.71614	MUC22	0.014047	No	6:31026181:A:G	synonymous_variant		2.8e-09	-0.0530062	G	0		leuk_inc	1	A	315	108261	0.161182	336812	0.961158	0.0615254	0.519633		A	0.0530062
SIGLEC10	6.8352e-06	MUC22	0.014047	No	6:31026181:A:G	synonymous_variant		8.45e-09	0.050717	G	1		leuk_inc	1	A	315	108261	0.161182	336812	0.961158	0.0615254	0.519633		G	0.050717
KITLG	0.85024	SNX21	2.3202e-07	No	20:45842037:T:C	synonymous_variant		1.22e-32	-0.0791975	C	0		liver_inc	1	T	308	253419	0.376647	336823	1.04808	0.0729393	0.519652			variant_not_in_PRS
SPINT1	1.0175e-05	SPTBN5	8.2224e-118	No	15:41868553:C:T	missense_variant		1.13e-24	-0.380656	T	0		leuk_inc	0	T	18	5268	0.00784687	336822	1.16494	0.23714	0.519708		C	0.380656
BCAM	1.1032e-08	ABO	#N/A	No	9:133256050:C:T	synonymous_variant		4.19e-61	-0.122968	T	0		lungscc_inc	0	T	282	163543	0.243192	336823	1.04546	0.0690709	0.519783			variant_not_in_PRS
LTA	0.19685	PRRC2A	1	No	6:31632140:G:A	missense_variant		9.14e-49	-1.25235	A	0		leuk_inc	0	A	2	1065	0.00158392	336823	0.633619	0.708949	0.51981		G	1.25235
ICAM3	2.7302e-25	CSF3	0.38046	No	17:40016890:G:A	synonymous_variant		2.02e-15	-0.0529278	A	0		multmyeloma_inc	0	A	491	250546	0.372658	336820	1.03773	0.0575501	0.519853			variant_not_in_PRS
QPCT	1.1987e-15	CSF3	0.38046	No	17:40016890:G:A	synonymous_variant		1.44e-14	-0.0508673	A	0		multmyeloma_inc	0	A	491	250546	0.372658	336820	1.03773	0.0575501	0.519853			variant_not_in_PRS
IL5RA	2.6791e-08	CSF3	0.38046	No	17:40016890:G:A	synonymous_variant		4.2e-14	-0.0498955	A	0		multmyeloma_inc	0	A	491	250546	0.372658	336820	1.03773	0.0575501	0.519853			variant_not_in_PRS
CD79B	0.9163	CSF3	0.38046	No	17:40016890:G:A	synonymous_variant		7.17e-12	-0.0454606	A	0		multmyeloma_inc	0	A	491	250546	0.372658	336820	1.03773	0.0575501	0.519853			variant_not_in_PRS
TFF3	0.01591	MICA	0.0049697	No	6:31412224:TG:T	splice_donor_variant		4.59e-10	-0.100598	T	0		colon_inc	0	T	233	26955	0.0403776	336672	1.04418	0.0671779	0.519862			variant_not_in_PRS
FCRL2	1.4548e-11	HIST1H2BN	0.00049469	No	6:27838389:A:G	5_prime_UTR_variant		1.5e-83	0.638068	G	1		multmyeloma_inc	0	G	10	6425	0.00955275	336814	0.814781	0.318349	0.519942		G	0.638068
RTBDN	3.0152e-10	FARSA	0.014084	No	19:12928470:A:G	non_coding_transcript_exon_variant		2.86e-50	-0.0983289	G	0		multmyeloma_inc	1	A	488	248811	0.37008	336818	1.03765	0.0574465	0.519944			variant_not_in_PRS
IL6R	3.1681e-05	NUP210L	0.0003199	No	1:154100125:G:A	missense_variant		5.39e-36	-0.233875	A	0		multmyeloma_inc	0	A	37	21462	0.0319153	336813	0.897994	0.167229	0.51998			variant_not_in_PRS
BTN3A2	1.1002e-10	BTN3A2	1.1002e-10	Yes	6:26374321:T:C	splice_region_variant		5.37e-94	0.182928	C	1		nhl_inc	0	C	502	106908	0.15947	336772	0.969186	0.0486491	0.519988			variant_not_in_PRS
BTN2A1	3.3959e-21	BTN3A2	1.1002e-10	No	6:26374321:T:C	splice_region_variant		1.34e-32	-0.102924	C	0		nhl_inc	0	C	502	106908	0.15947	336772	0.969186	0.0486491	0.519988			variant_not_in_PRS
TNFSF13B	0.98193	CSDC2	0.003122	No	22:41577448:C:T	missense_variant		8.5e-34	0.353794	T	1		lungscc_inc	0	T	15	8068	0.0119991	336817	1.182	0.259902	0.519992		T	0.353794
LTA	0.19685	POM121L2	0.32747	No	6:27310855:C:G	missense_variant		1.1e-09	-0.0695157	G	0		nhldiffuse_inc	0	G	154	59284	0.0882338	336821	1.05601	0.0847161	0.519997		C	0.0695157
PVR	3.922e-10	BCL3	0.98871	No	19:44758263:C:T	synonymous_variant		6.82e-18	0.297474	T	1		liver_inc	0	T	5	5666	0.00841842	336821	0.749139	0.449048	0.52009		T	0.297474
CD74	0.24889	C2	1.3494e-16	No	6:31944232:G:C	splice_region_variant		7.76e-26	-0.160359	C	0		liver_inc	0	C	32	30777	0.0457681	336577	0.890538	0.180241	0.520099		G	0.160359
ARSA	1.0893e-11	MAPK8IP2	0.99997	No	22:50604796:G:T	synonymous_variant		2.52e-14	1.8435	T	1		multmyeloma_inc	0	T	0	130	0.00019298	336823	2.29834	1.29388	0.520111		T	1.8435
BCAM	1.1032e-08	BCAM	1.1032e-08	Yes	19:44819367:C:T	missense_variant		6.98e-43	1.32501	T	1		lungscc_inc	0	T	0	681	0.00101092	336823	0.404141	1.40868	0.520128		T	1.32501
GOLM2	#N/A	PLEC	8.3469e-12	No	8:143922240:T:G	synonymous_variant		4.48e-09	0.0383027	G	1		multmyeloma_inc	0	G	556	284639	0.423363	336821	1.03697	0.0564459	0.52014			variant_not_in_PRS
WFIKKN1	7.7014e-06	SKIV2L	1.2931e-22	No	6:31968280:G:T	non_coding_transcript_exon_variant		5.13e-09	0.0749419	T	1		uterine_inc	0	T	131	23036	0.0661064	175225	0.943598	0.0902831	0.5202			variant_not_in_PRS
GDF15	3.0133e-07	IDUA	3.7599e-13	No	4:1000677:G:A	missense_variant		7.98e-10	0.734059	A	1		rectum_inc	0	A	0	286	0.000424562	336818	0.402296	1.41607	0.520208		A	0.734059
TNFSF13	0.81724	TNFSF12	0.76997	No	17:7550188:C:A	synonymous_variant		0	-0.260499	A	0		multmyeloma_inc	0	A	359	182026	0.27076	336802	1.04089	0.0623424	0.520285			variant_not_in_PRS
TPP1	6.2564e-07	GP6	1.6361e-11	No	19:55018667:C:T	missense_variant		8.36e-16	0.0693178	T	1		headneck_inc	1	C	311	119432	0.177931	336488	1.04375	0.0628636	0.495763			variant_not_in_PRS
GRN	0.069666	CELSR2	0.99994	No	1:109267579:G:A	synonymous_variant		1.67e-278	-0.578397	A	0		liver_inc	0	A	37	28248	0.0419881	336822	1.11423	0.168261	0.520318			variant_not_in_PRS
GRN	0.069666	CELSR2	0.99994	No	1:109267578:G:A	missense_variant		7.06e-278	-0.577958	A	0		liver_inc	0	A	37	28248	0.0419881	336822	1.11423	0.168261	0.520318			variant_not_in_PRS
LAG3	0.27623	CELSR2	0.99994	No	1:109267579:G:A	synonymous_variant		1.55e-24	-0.162499	A	0		liver_inc	0	A	37	28248	0.0419881	336822	1.11423	0.168261	0.520318			variant_not_in_PRS
LAG3	0.27623	CELSR2	0.99994	No	1:109267578:G:A	missense_variant		2.95e-24	-0.161556	A	0		liver_inc	0	A	37	28248	0.0419881	336822	1.11423	0.168261	0.520318			variant_not_in_PRS
PDGFRA	1	PDGFRA	1	Yes	4:54264951:C:T	missense_variant		1.74e-37	-0.58036	T	0		liver_inc	0	T	3	3710	0.00551196	336813	0.689078	0.579374	0.520377		C	0.58036
EFNA1	0.46263	SHC1	0.0017351	No	1:154965738:C:G	synonymous_variant		2.16e-09	0.095416	G	1		kidneywho_inc	0	G	84	27881	0.0415133	336820	0.930725	0.111717	0.520474			variant_not_in_PRS
CLEC6A	1.1269e-06	NDUFS2	0.0014212	No	1:161212418:C:G	missense_variant		3.14e-17	0.0903717	G	1		nhl_inc	0	G	338	67840	0.101208	336820	1.03779	0.0577204	0.520507		G	0.0903717
GZMA	2.0457e-06	ERAP2	1.0028e-28	No	5:96913411:C:T	synonymous_variant		4.46e-10	-0.040079	T	0		nhldiffuse_inc	1	C	826	338113	0.503156	336813	0.968905	0.0491738	0.520627		C	0.040079
ITIH3	1.4628e-13	WDR82	0.88696	No	3:52259843:A:G	synonymous_variant		4.72e-11	-0.060431	G	0		lungadeno_inc	0	G	265	84551	0.125907	336821	0.958643	0.0657538	0.520649		A	0.060431
CD48	1.7302e-05	TEPSIN	#N/A	No	17:81231936:G:A	synonymous_variant		2.64e-23	-0.0655845	A	0		leuk_inc	0	A	832	272594	0.405892	336821	1.02957	0.0453696	0.520728			variant_not_in_PRS
ICAM3	2.7302e-25	TEPSIN	#N/A	No	17:81231936:G:A	synonymous_variant		1.6e-17	-0.0557845	A	0		leuk_inc	0	A	832	272594	0.405892	336821	1.02957	0.0453696	0.520728			variant_not_in_PRS
LY9	2.6039e-13	TEPSIN	#N/A	No	17:81231936:G:A	synonymous_variant		6.05e-13	-0.0477087	A	0		leuk_inc	0	A	832	272594	0.405892	336821	1.02957	0.0453696	0.520728			variant_not_in_PRS
IL2RA	0.054709	TEPSIN	#N/A	No	17:81231936:G:A	synonymous_variant		3.71e-10	-0.040805	A	0		leuk_inc	0	A	832	272594	0.405892	336821	1.02957	0.0453696	0.520728			variant_not_in_PRS
CD28	0.35779	TEPSIN	#N/A	No	17:81231936:G:A	synonymous_variant		1.16e-09	-0.0404651	A	0		leuk_inc	0	A	832	272594	0.405892	336821	1.02957	0.0453696	0.520728			variant_not_in_PRS
IL10RB	2.5103e-06	TEPSIN	#N/A	No	17:81231936:G:A	synonymous_variant		5.07e-09	-0.0375435	A	0		leuk_inc	0	A	832	272594	0.405892	336821	1.02957	0.0453696	0.520728			variant_not_in_PRS
PDCD1	0.41706	TEPSIN	#N/A	No	17:81231936:G:A	synonymous_variant		8.61e-09	-0.037603	A	0		leuk_inc	0	A	832	272594	0.405892	336821	1.02957	0.0453696	0.520728			variant_not_in_PRS
CCL15	0.3333	SLFN14	3.5128e-09	No	17:35553436:C:G	missense_variant		2.87e-68	0.38501	G	1		liver_inc	0	G	19	14028	0.0208528	336814	1.1609	0.23235	0.520809		G	0.38501
ITGB2	5.0817e-15	ZNF646	6.7754e-06	No	16:31080754:G:A	missense_variant		2.42e-13	-0.0478909	A	0		liver_inc	0	A	296	258105	0.383588	336821	0.953899	0.0735241	0.520916			variant_not_in_PRS
PDCD1	0.41706	D2HGDH	0.054343	No	2:241748951:C:T	3_prime_UTR_variant		1.14e-59	0.105153	T	1		nhldiffuse_inc	0	T	726	298451	0.44416	336790	0.96879	0.0494009	0.520972			variant_not_in_PRS
GOLM2	#N/A	PLEC	8.3469e-12	No	8:143924022:A:G	synonymous_variant		3.68e-09	0.038536	G	1		multmyeloma_inc	0	G	556	284634	0.423353	336823	1.03689	0.0564484	0.521032			variant_not_in_PRS
FCRL3	5.9739e-21	FCRL1	3.9509e-06	No	1:157802385:G:A	missense_variant		9.44e-63	0.514473	A	1		leuk_inc	0	A	21	7994	0.011898	336820	0.86834	0.220011	0.521094		A	0.514473
FCRL5	4.6105e-17	FCRL1	3.9509e-06	No	1:157802385:G:A	missense_variant		1.24e-41	0.39195	A	1		leuk_inc	0	A	21	7994	0.011898	336820	0.86834	0.220011	0.521094		A	0.39195
AMIGO2	0.59743	ARHGEF3	0.0040454	No	3:56801733:G:A	synonymous_variant		1.5e-10	-0.0423777	A	0		multmyeloma_inc	1	G	554	283583	0.421791	336822	1.03691	0.0564935	0.521112		G	0.0423777
RNASET2	0.00026891	BTNL2	8.5607e-11	No	6:32396039:T:C	missense_variant&splice_region_variant		2.33e-40	-0.0847465	C	0		multmyeloma_inc	0	C	574	306432	0.455811	336769	0.964666	0.0560685	0.521134			variant_not_in_PRS
MERTK	2.6593e-11	BTNL2	8.5607e-11	No	6:32396039:T:C	missense_variant&splice_region_variant		1.16e-18	-0.0550683	C	0		multmyeloma_inc	0	C	574	306432	0.455811	336769	0.964666	0.0560685	0.521134			variant_not_in_PRS
IGFBP7	0.0012873	BTNL2	8.5607e-11	No	6:32396039:T:C	missense_variant&splice_region_variant		1.27e-17	-0.0523891	C	0		multmyeloma_inc	0	C	574	306432	0.455811	336769	0.964666	0.0560685	0.521134			variant_not_in_PRS
TNFSF13B	0.98193	BTNL2	8.5607e-11	No	6:32396039:T:C	missense_variant&splice_region_variant		7.01e-15	0.0489945	C	1		multmyeloma_inc	0	C	574	306432	0.455811	336769	0.964666	0.0560685	0.521134			variant_not_in_PRS
ADA2	#N/A	BTNL2	8.5607e-11	No	6:32396039:T:C	missense_variant&splice_region_variant		1.19e-14	-0.0493931	C	0		multmyeloma_inc	0	C	574	306432	0.455811	336769	0.964666	0.0560685	0.521134			variant_not_in_PRS
ICAM3	2.7302e-25	BTNL2	8.5607e-11	No	6:32396039:T:C	missense_variant&splice_region_variant		2.61e-11	0.0433463	C	1		multmyeloma_inc	0	C	574	306432	0.455811	336769	0.964666	0.0560685	0.521134			variant_not_in_PRS
CD79B	0.9163	BTNL2	8.5607e-11	No	6:32396039:T:C	missense_variant&splice_region_variant		2.98e-11	-0.0429464	C	0		multmyeloma_inc	0	C	574	306432	0.455811	336769	0.964666	0.0560685	0.521134			variant_not_in_PRS
GOLM2	#N/A	BTNL2	8.5607e-11	No	6:32396039:T:C	missense_variant&splice_region_variant		2.25e-09	0.0389971	C	1		multmyeloma_inc	0	C	574	306432	0.455811	336769	0.964666	0.0560685	0.521134			variant_not_in_PRS
ADM	0.040831	BTNL2	8.5607e-11	No	6:32396039:T:C	missense_variant&splice_region_variant		8.47e-09	-0.0346888	C	0		multmyeloma_inc	0	C	574	306432	0.455811	336769	0.964666	0.0560685	0.521134			variant_not_in_PRS
IL4R	0.00023013	SLCO1B3	5.321e-24	No	12:20875274:G:C	missense_variant		4.82e-18	0.0786827	C	1		nhl_inc	0	C	486	98382	0.14678	336789	1.0321	0.049247	0.521163			variant_not_in_PRS
LRIG1	0.035031	SLCO1B3	5.321e-24	No	12:20875274:G:C	missense_variant		8.78e-18	0.0779437	C	1		nhl_inc	0	C	486	98382	0.14678	336789	1.0321	0.049247	0.521163			variant_not_in_PRS
TXNDC15	0.0096478	SEC24A	8.7713e-09	No	5:134649171:A:G	missense_variant&splice_region_variant		8.91e-12	1.06736	G	1		liver_inc	0	G	0	154	0.000228656	336751	2.48193	1.4171	0.521211		G	1.06736
ICAM3	2.7302e-25	ICAM3	2.7302e-25	Yes	19:10338989:C:T	5_prime_UTR_variant		0	0.297987	T	1		multmyeloma_inc	0	T	280	151216	0.22493	336762	0.957557	0.0676125	0.521226		T	0.297987
LEFTY2	0.00029307	DNAH14	2.6938e-16	No	1:225265281:A:G	missense_variant		7.81e-13	0.086093	G	1		liver_inc	0	G	52	47693	0.0708772	336815	0.911982	0.143639	0.521242			variant_not_in_PRS
RELT	1.0729e-06	ARHGEF17	0.98445	No	11:73367738:T:C	synonymous_variant		2.6e-51	0.42637	C	1		nhl_inc	0	C	39	7401	0.0110444	336823	1.1093	0.161733	0.521274			variant_not_in_PRS
MMP12	#N/A	MMP1	7.7197e-18	No	11:102797320:C:T	missense_variant		8.49e-16	-0.611542	T	0		stomach_inc	0	T	1	1295	0.00192386	336823	0.526492	1.00026	0.521294		C	0.611542
FCN2	3.5646e-11	ERAP1	2.0562e-26	No	5:96776223:T:TAGCCCATTCATGAAAA	3_prime_UTR_variant		7.57e-13	0.05026	TAGCCCATTCATGAAAA	1		liver_inc	0	TAGCCCATTCATGAAAA	254	208502	0.310577	336078	1.05001	0.0760926	0.52131			variant_not_in_PRS
PRSS8	0.10007	L3MBTL3	0.99744	No	6:130060101:T:C	synonymous_variant		1.38e-13	0.0483088	C	1		lung_inc	1	T	1710	208654	0.312328	336768	0.981416	0.0292507	0.521324			variant_not_in_PRS
FCRL2	1.4548e-11	HIST1H2BA	0.10308	No	6:25727220:G:A	synonymous_variant		1.29e-32	0.462269	A	1		leuk_inc	0	A	12	4798	0.00714033	336819	0.830122	0.290375	0.521405		A	0.462269
FCRL2	1.4548e-11	HIST1H1B	0.57467	No	6:27867353:G:C	synonymous_variant		3.35e-83	0.635676	C	1		multmyeloma_inc	0	C	10	6420	0.00954507	336823	0.815436	0.318347	0.52158			variant_not_in_PRS
LILRB1	5.6502e-14	LILRA1	7.3933e-20	No	19:54595308:G:A	synonymous_variant		9.51e-85	-0.28445	A	0		nhl_inc	0	A	150	32730	0.0491817	334271	0.947595	0.0839972	0.521632			variant_not_in_PRS
LAIR2	2.5967e-07	LILRA1	7.3933e-20	No	19:54595308:G:A	synonymous_variant		4.65e-30	0.171677	A	1		nhl_inc	0	A	150	32730	0.0491817	334271	0.947595	0.0839972	0.521632			variant_not_in_PRS
LILRB4	4.7133e-13	LILRA1	7.3933e-20	No	19:54595308:G:A	synonymous_variant		1.53e-29	-0.165277	A	0		nhl_inc	0	A	150	32730	0.0491817	334271	0.947595	0.0839972	0.521632		G	0.165277
ADAM8	2.1983e-14	ADAM8	2.1983e-14	Yes	10:133269959:G:A	missense_variant		2.26e-23	-2.2607	A	0		leuk_inc	0	A	1	157	0.000234545	336823	1.9043	1.00519	0.521659			variant_not_in_PRS
EGFL7	5.5498e-18	TTI2	3.6074e-07	No	8:33512476:A:G	synonymous_variant		4.55e-19	-0.0591277	G	0		oesoph_inc	1	A	558	238622	0.355053	336823	1.03466	0.0531749	0.521681			variant_not_in_PRS
GAL	4.3885e-06	EFNA1	0.46263	No	1:155133751:A:T	missense_variant		9.24e-19	0.05581	T	1		nhl_inc	1	A	1568	322139	0.480577	336790	1.02291	0.0353524	0.521696			variant_not_in_PRS
ITIH3	1.4628e-13	MAP4	0.84782	No	3:47912243:C:A	missense_variant		2.03e-13	0.0485543	A	1		lungadeno_inc	0	A	671	203651	0.303338	336789	1.03026	0.0465287	0.521703		A	0.0485543
ICAM3	2.7302e-25	POM121L2	0.32747	No	6:27310241:C:A	missense_variant		1.82e-14	-0.0629917	A	0		leuk_inc	0	A	396	128299	0.191052	336807	1.03667	0.0562049	0.521712			variant_not_in_PRS
LTA	0.19685	POM121L2	0.32747	No	6:27310241:C:A	missense_variant		6.36e-14	0.0616565	A	1		leuk_inc	0	A	396	128299	0.191052	336807	1.03667	0.0562049	0.521712		A	0.0616565
TNFRSF4	0.00015133	POM121L2	0.32747	No	6:27310241:C:A	missense_variant		6.43e-10	0.0493639	A	1		leuk_inc	0	A	396	128299	0.191052	336807	1.03667	0.0562049	0.521712			variant_not_in_PRS
IL2RA	0.054709	POM121L2	0.32747	No	6:27310241:C:A	missense_variant		6.5e-10	0.0505298	A	1		leuk_inc	0	A	396	128299	0.191052	336807	1.03667	0.0562049	0.521712			variant_not_in_PRS
IL12B	0.00011439	POM121L2	0.32747	No	6:27310241:C:A	missense_variant		9.35e-10	0.0496838	A	1		leuk_inc	0	A	396	128299	0.191052	336807	1.03667	0.0562049	0.521712			variant_not_in_PRS
IL12A_IL12B	#N/A	POM121L2	0.32747	No	6:27310241:C:A	missense_variant		1.9e-09	0.0491456	A	1		leuk_inc	0	A	396	128299	0.191052	336807	1.03667	0.0562049	0.521712			variant_not_in_PRS
CD74	0.24889	POM121L2	0.32747	No	6:27310241:C:A	missense_variant		9.85e-09	0.0450367	A	1		leuk_inc	0	A	396	128299	0.191052	336807	1.03667	0.0562049	0.521712			variant_not_in_PRS
F9	0.99776	NRBP1	0.99998	No	2:27440549:G:T	non_coding_transcript_exon_variant		2.14e-16	-0.0540227	T	0		liver_inc	0	T	304	265697	0.395227	336517	0.954259	0.0730847	0.521761			variant_not_in_PRS
PROC	1.9118e-05	NRBP1	0.99998	No	2:27440549:G:T	non_coding_transcript_exon_variant		2.28e-16	-0.0533077	T	0		liver_inc	0	T	304	265697	0.395227	336517	0.954259	0.0730847	0.521761			variant_not_in_PRS
CHI3L1	1.1133e-05	NRBP1	0.99998	No	2:27440549:G:T	non_coding_transcript_exon_variant		2.41e-11	-0.0427071	T	0		liver_inc	0	T	304	265697	0.395227	336517	0.954259	0.0730847	0.521761			variant_not_in_PRS
CTSD	0.00091747	NRBP1	0.99998	No	2:27440549:G:T	non_coding_transcript_exon_variant		7.72e-11	-0.0432188	T	0		liver_inc	0	T	304	265697	0.395227	336517	0.954259	0.0730847	0.521761			variant_not_in_PRS
IGFBPL1	4.0352e-05	NRBP1	0.99998	No	2:27440549:G:T	non_coding_transcript_exon_variant		9.97e-10	-0.038554	T	0		liver_inc	0	T	304	265697	0.395227	336517	0.954259	0.0730847	0.521761			variant_not_in_PRS
ACY1	6.9169e-09	NRBP1	0.99998	No	2:27440549:G:T	non_coding_transcript_exon_variant		1.02e-09	-0.0384445	T	0		liver_inc	0	T	304	265697	0.395227	336517	0.954259	0.0730847	0.521761			variant_not_in_PRS
SDC1	0.0084118	NRBP1	0.99998	No	2:27440549:G:T	non_coding_transcript_exon_variant		2.56e-09	0.0387155	T	1		liver_inc	0	T	304	265697	0.395227	336517	0.954259	0.0730847	0.521761			variant_not_in_PRS
NRCAM	0.015254	NRBP1	0.99998	No	2:27440549:G:T	non_coding_transcript_exon_variant		3.15e-09	0.0395397	T	1		liver_inc	0	T	304	265697	0.395227	336517	0.954259	0.0730847	0.521761			variant_not_in_PRS
BAMBI	0.00021381	ITGAM	3.3148e-11	No	16:31325398:G:A	synonymous_variant		1.59e-11	0.0460363	A	1		lung_inc	0	A	2008	239797	0.358955	336818	1.0182	0.0281497	0.5218			variant_not_in_PRS
PDGFC	0.99374	F12	8.2526e-08	No	5:177404118:A:G	non_coding_transcript_exon_variant		3.92e-10	-0.0433266	G	0		colorectal_inc	1	A	2883	230119	0.345884	336821	0.985275	0.0231587	0.521824			variant_not_in_PRS
PON2	5.4352e-05	PON1	9.8142e-11	No	7:95308134:T:C	missense_variant		1.42e-104	-0.157458	C	0		liver_inc	0	C	221	193660	0.287813	336818	0.950509	0.079249	0.521857			variant_not_in_PRS
GDF15	3.0133e-07	GDF15	3.0133e-07	Yes	19:18388575:CA:C	frameshift_variant		6.97e-15	-2.0363	C	0		rectum_inc	0	C	0	49	7.27398e-05	336817	2.51685	1.44111	0.521857		CA	2.0363
NOTCH3	0.40757	PON1	9.8142e-11	No	7:95308134:T:C	missense_variant		3.84e-14	0.0507717	C	1		liver_inc	0	C	221	193660	0.287813	336818	0.950509	0.079249	0.521857		C	0.0507717
CD6	9.2695e-05	VPS37C	0.038236	No	11:61132460:G:A	missense_variant		2.65e-12	0.17796	A	1		leuk_inc	0	A	29	11012	0.0163899	336823	0.886703	0.187747	0.521868		A	0.17796
CLSTN2	3.5246e-06	CLSTN2	3.5246e-06	Yes	3:140448648:T:A	missense_variant		0	2.38711	A	1		liver_inc	0	A	4	4653	0.00691325	336817	0.725251	0.501579	0.521879		A	2.38711
MMP12	#N/A	MMP10	5.907e-15	No	11:102779658:C:T	missense_variant		4.82e-70	-0.152952	T	0		stomach_inc	0	T	134	95316	0.141692	336822	0.942155	0.0930398	0.521896			variant_not_in_PRS
WFIKKN1	7.7014e-06	SKIV2L	1.2931e-22	No	6:31968902:C:T	missense_variant		3.51e-12	0.0649564	T	1		uterine_inc	0	T	265	45954	0.131697	175475	0.958673	0.065911	0.521954			variant_not_in_PRS
MSLN	5.8751e-25	CRIP3	0.00064839	No	6:43305866:A:G	missense_variant		8.07e-13	-0.046577	G	0		lungscc_inc	1	A	441	261704	0.389146	336821	1.04006	0.0613561	0.522068			variant_not_in_PRS
TFF2	2.2197e-07	TFF1	0.00088929	No	21:42366497:G:A	5_prime_UTR_variant		7.43e-46	0.128594	A	1		colon_inc	0	A	780	91549	0.137092	336742	1.02515	0.0388072	0.522083		A	0.128594
TFF3	0.01591	TFF1	0.00088929	No	21:42366497:G:A	5_prime_UTR_variant		4.54e-11	-0.0604315	A	0		colon_inc	0	A	780	91549	0.137092	336742	1.02515	0.0388072	0.522083			variant_not_in_PRS
ICAM3	2.7302e-25	ICAM5	0.002139	No	19:10292262:G:A	missense_variant		2.81e-28	0.0729337	A	1		nhl_inc	0	A	1217	255907	0.381715	336801	0.976959	0.0364157	0.522096			variant_not_in_PRS
FCRL2	1.4548e-11	TNXB	0.018547	No	6:32049386:C:A	missense_variant		5.79e-48	0.389035	A	1		leuk_inc	0	A	33	9912	0.0147629	336823	1.11912	0.175818	0.522115		A	0.389035
CD74	0.24889	TNXB	0.018547	No	6:32049386:C:A	missense_variant		2.51e-22	0.249314	A	1		leuk_inc	0	A	33	9912	0.0147629	336823	1.11912	0.175818	0.522115		A	0.249314
LILRB1	5.6502e-14	TNXB	0.018547	No	6:32049386:C:A	missense_variant		7.92e-11	0.171657	A	1		leuk_inc	0	A	33	9912	0.0147629	336823	1.11912	0.175818	0.522115			variant_not_in_PRS
CD27	0.010011	TNXB	0.018547	No	6:32049386:C:A	missense_variant		1.73e-09	0.158485	A	1		leuk_inc	0	A	33	9912	0.0147629	336823	1.11912	0.175818	0.522115		A	0.158485
LAG3	0.27623	TNXB	0.018547	No	6:32049386:C:A	missense_variant		7.91e-09	0.151072	A	1		leuk_inc	0	A	33	9912	0.0147629	336823	1.11912	0.175818	0.522115		A	0.151072
IGFBP6	0.02915	SOAT2	5.583e-28	No	12:53104143:C:G	splice_region_variant		1.15e-09	0.0720835	G	1		kidneywho_inc	0	G	128	41899	0.0624105	336698	0.943236	0.0913004	0.522122			variant_not_in_PRS
SIGLEC1	5.3298e-46	SLC4A11	4.6435e-15	No	20:3229655:G:A	missense_variant		9.45e-18	-0.0824832	A	0		liver_inc	0	A	105	84133	0.125048	336823	1.06933	0.104733	0.522169		G	0.0824832
PRTG	1.1959e-07	PRTG	1.1959e-07	Yes	15:55628815:T:C	splice_region_variant		6.8e-11	0.0458646	C	1		liver_inc	0	C	230	202725	0.301326	336770	0.951056	0.0784235	0.522243		C	0.0458646
FUT3_FUT5	#N/A	KPNB1	1	No	17:47656843:CTTT:C	splice_region_variant		4.59e-15	-0.0477301	C	0		liver_inc	1	CTTT	374	323702	0.482917	335540	0.95537	0.0713562	0.522272		CTTT	0.0477301
CDH2	0.99171	KPNB1	1	No	17:47656843:CTTT:C	splice_region_variant		1.3e-11	-0.040333	C	0		liver_inc	1	CTTT	374	323702	0.482917	335540	0.95537	0.0713562	0.522272		CTTT	0.040333
CDHR2	3.4271e-20	KPNB1	1	No	17:47656843:CTTT:C	splice_region_variant		3.9e-11	-0.0369834	C	0		liver_inc	1	CTTT	374	323702	0.482917	335540	0.95537	0.0713562	0.522272		CTTT	0.0369834
THBD	0.053769	CD93	1.9782e-10	No	20:23085701:G:C	synonymous_variant		2.81e-17	0.0880643	C	1		kidneywho_inc	0	C	212	68469	0.101955	336820	0.954752	0.0723748	0.522322		C	0.0953788
GP2	1.675e-21	OBP2B	1.3223e-05	No	9:133208193:T:G	synonymous_variant		5.58e-71	-0.159558	G	0		prostate_inc	1	T	2596	45494	0.149509	160826	1.0143	0.0221965	0.522324			variant_not_in_PRS
BCAM	1.1032e-08	ABO	#N/A	No	9:133256085:A:T	missense_variant		2.25e-61	-0.123246	T	0		lungscc_inc	0	T	282	163591	0.243265	336820	1.04518	0.0690704	0.522354			variant_not_in_PRS
SIGLEC10	6.8352e-06	SIGLEC10	6.8352e-06	Yes	19:51416965:GT:G	non_coding_transcript_exon_variant		1.74e-20	-0.964172	G	0		nhl_inc	0	G	4	607	0.000907438	336662	1.37936	0.502808	0.522403		GT	0.964172
CEACAM5	4.1625e-10	SURF6	6.449e-07	No	9:133332630:G:A	missense_variant		6.66e-14	0.0517758	A	1		colorectal_inc	0	A	3084	240974	0.362296	336821	1.01471	0.022832	0.522404			variant_not_in_PRS
SPINT1	1.0175e-05	TYRO3	8.3343e-10	No	15:41568213:G:A	splice_region_variant		8.36e-09	0.0382593	A	1		nhl_inc	0	A	1376	281700	0.420226	336814	1.02313	0.0357587	0.522445			variant_not_in_PRS
MZB1	0.00031626	MZB1	0.00031626	Yes	5:139387848:G:A	stop_gained		2.91e-13	-1.98961	A	0		multmyeloma_inc	0	A	0	107	0.000158838	336822	2.48409	1.42275	0.522472		G	1.98961
RNASET2	0.00026891	BTN2A1	3.3959e-21	No	6:26468432:G:A	synonymous_variant		4.38e-25	0.0831905	A	1		multmyeloma_inc	0	A	237	128857	0.191635	336822	0.955017	0.0719725	0.522497			variant_not_in_PRS
ICAM3	2.7302e-25	BTN2A1	3.3959e-21	No	6:26468432:G:A	synonymous_variant		9.71e-17	-0.0681024	A	0		multmyeloma_inc	0	A	237	128857	0.191635	336822	0.955017	0.0719725	0.522497			variant_not_in_PRS
IL5RA	2.6791e-08	BTN2A1	3.3959e-21	No	6:26468432:G:A	synonymous_variant		1.4e-14	-0.0624598	A	0		multmyeloma_inc	0	A	237	128857	0.191635	336822	0.955017	0.0719725	0.522497			variant_not_in_PRS
MDK	0.23005	GP6	1.6361e-11	No	19:55027693:A:G	synonymous_variant		2.69e-29	0.0935488	G	1		multmyeloma_inc	1	A	251	126176	0.187712	336758	1.04617	0.0705758	0.522506			variant_not_in_PRS
TIMP1	0.4993	GP6	1.6361e-11	No	19:55027693:A:G	synonymous_variant		2.84e-24	0.0839372	G	1		multmyeloma_inc	1	A	251	126176	0.187712	336758	1.04617	0.0705758	0.522506			variant_not_in_PRS
BMP6	0.75947	GP6	1.6361e-11	No	19:55027693:A:G	synonymous_variant		1.06e-19	0.0776407	G	1		multmyeloma_inc	1	A	251	126176	0.187712	336758	1.04617	0.0705758	0.522506			variant_not_in_PRS
TNFSF13	0.81724	GP6	1.6361e-11	No	19:55027693:A:G	synonymous_variant		5.71e-13	0.0575885	G	1		multmyeloma_inc	1	A	251	126176	0.187712	336758	1.04617	0.0705758	0.522506			variant_not_in_PRS
ATOX1	0.58645	GP6	1.6361e-11	No	19:55027693:A:G	synonymous_variant		1.3e-12	0.0598674	G	1		multmyeloma_inc	1	A	251	126176	0.187712	336758	1.04617	0.0705758	0.522506			variant_not_in_PRS
ST6GAL1	0.2341	GP6	1.6361e-11	No	19:55027693:A:G	synonymous_variant		5.27e-09	0.0482373	G	1		multmyeloma_inc	1	A	251	126176	0.187712	336758	1.04617	0.0705758	0.522506			variant_not_in_PRS
IL4R	0.00023013	NSMCE1	2.1753e-05	No	16:27226789:C:T	synonymous_variant		3.77e-113	-0.150881	T	0		leuk_inc	0	T	734	240350	0.357986	336723	1.03011	0.0463926	0.522537			variant_not_in_PRS
TNFRSF13C	0.26993	FAM109B	3.3928e-06	No	22:42077982:G:A	stop_gained		4.22e-10	-0.659527	A	0		leuk_inc	0	A	1	635	0.000944116	336823	0.527047	1.00162	0.522543		G	0.659527
CANT1	2.5437e-06	LGALS3BP	2.679e-07	No	17:78974654:T:C	3_prime_UTR_variant		6.46e-12	-0.840777	C	0		nhl_inc	0	C	3	443	0.000662081	336817	1.44945	0.580529	0.522571			variant_not_in_PRS
ICAM3	2.7302e-25	PDE4A	0.98167	No	19:10459465:C:T	synonymous_variant		2.85e-09	0.209117	T	1		nhldiffuse_inc	0	T	13	6196	0.00921701	336823	0.836783	0.278737	0.522641			variant_not_in_PRS
SLAMF7	0.03635	SLAMF7	0.03635	Yes	1:160750353:G:T	missense_variant		4.35e-115	2.40253	T	1		multmyeloma_inc	0	T	0	636	0.000944119	336822	0.405875	1.41058	0.522662			variant_not_in_PRS
LTA	0.19685	HLA-DQB2	0.042679	No	6:32757843:G:A	synonymous_variant		8.1e-39	-0.084164	A	0		nhldiffuse_inc	0	A	484	197556	0.352775	280689	0.955544	0.0711407	0.522678			variant_not_in_PRS
CD74	0.24889	HLA-DQB2	0.042679	No	6:32757843:G:A	synonymous_variant		4.62e-32	-0.0726976	A	0		nhldiffuse_inc	0	A	484	197556	0.352775	280689	0.955544	0.0711407	0.522678		G	0.0726976
GZMA	2.0457e-06	HLA-DQB2	0.042679	No	6:32757843:G:A	synonymous_variant		1.9e-31	0.0751204	A	1		nhldiffuse_inc	0	A	484	197556	0.352775	280689	0.955544	0.0711407	0.522678			variant_not_in_PRS
RNASET2	0.00026891	HLA-DQB2	0.042679	No	6:32757843:G:A	synonymous_variant		2.82e-20	-0.0584864	A	0		nhldiffuse_inc	0	A	484	197556	0.352775	280689	0.955544	0.0711407	0.522678			variant_not_in_PRS
CD22	0.8044	HLA-DQB2	0.042679	No	6:32757843:G:A	synonymous_variant		4.2e-19	-0.0564447	A	0		nhldiffuse_inc	0	A	484	197556	0.352775	280689	0.955544	0.0711407	0.522678			variant_not_in_PRS
TNFRSF4	0.00015133	HLA-DQB2	0.042679	No	6:32757843:G:A	synonymous_variant		2.53e-17	-0.0531383	A	0		nhldiffuse_inc	0	A	484	197556	0.352775	280689	0.955544	0.0711407	0.522678			variant_not_in_PRS
IL2RA	0.054709	HLA-DQB2	0.042679	No	6:32757843:G:A	synonymous_variant		1.42e-13	-0.0475559	A	0		nhldiffuse_inc	0	A	484	197556	0.352775	280689	0.955544	0.0711407	0.522678			variant_not_in_PRS
ICAM3	2.7302e-25	HLA-DQB2	0.042679	No	6:32757843:G:A	synonymous_variant		7.33e-13	0.0463643	A	1		nhldiffuse_inc	0	A	484	197556	0.352775	280689	0.955544	0.0711407	0.522678			variant_not_in_PRS
TNFRSF8	0.86407	HLA-DQB2	0.042679	No	6:32757843:G:A	synonymous_variant		6.86e-11	-0.0419856	A	0		nhldiffuse_inc	0	A	484	197556	0.352775	280689	0.955544	0.0711407	0.522678			variant_not_in_PRS
ADGRE5	#N/A	HLA-DQB2	0.042679	No	6:32757843:G:A	synonymous_variant		3.61e-09	0.037151	A	1		nhldiffuse_inc	0	A	484	197556	0.352775	280689	0.955544	0.0711407	0.522678			variant_not_in_PRS
CD79B	0.9163	MAML1	0.99995	No	5:179774846:G:A	missense_variant		3.48e-32	-0.0793569	A	0		nhl_inc	0	A	1126	237463	0.354179	336820	0.976628	0.037005	0.522763			variant_not_in_PRS
TREM2	3.2892e-09	MS4A14	7.7109e-07	No	11:60416718:G:A	missense_variant		1.35e-13	0.0460497	A	1		lung_inc	1	G	2144	261481	0.391341	336823	0.982422	0.0277511	0.52278			variant_not_in_PRS
BTN3A2	1.1002e-10	POM121L2	0.32747	No	6:27311853:C:A	missense_variant		1.03e-38	-0.460493	A	0		nhl_inc	0	A	23	5497	0.00819421	336823	0.87453	0.209808	0.522818		C	0.460493
ITIH3	1.4628e-13	DNAH1	1.4983e-26	No	3:52386299:C:T	missense_variant		6.48e-12	-0.319086	T	0		lung_inc	0	T	19	2765	0.00413273	336823	0.862697	0.231146	0.522853		C	0.319086
ACP5	0.078651	ZNF823	0.3764	No	19:11722547:G:A	synonymous_variant		8.22e-22	0.48934	A	1		liver_inc	0	A	4	2456	0.0036518	336820	1.37822	0.502069	0.522857		A	0.48934
FUT3_FUT5	#N/A	FUT3	6.2991e-05	Yes	19:5843773:A:T	missense_variant		0	-0.815797	T	0		liver_inc	0	T	45	42255	0.0627928	336822	0.906452	0.153724	0.522876			variant_not_in_PRS
SPINT1	1.0175e-05	FUT3	6.2991e-05	No	19:5843773:A:T	missense_variant		9.72e-16	0.110161	T	1		liver_inc	0	T	45	42255	0.0627928	336822	0.906452	0.153724	0.522876			variant_not_in_PRS
MUC13	0.0024356	FUT3	6.2991e-05	No	19:5843773:A:T	missense_variant		1.42e-13	0.10098	T	1		liver_inc	0	T	45	42255	0.0627928	336822	0.906452	0.153724	0.522876			variant_not_in_PRS
FCER2	7.6122e-12	FCER2	7.6122e-12	Yes	19:7698362:G:A	missense_variant		7.66e-102	-0.203214	A	0		leuk_inc	0	A	268	92607	0.137939	336653	0.958813	0.0658445	0.522972			variant_not_in_PRS
STC1	0.20364	FCER2	7.6122e-12	No	19:7698362:G:A	missense_variant		3.46e-22	-0.0893301	A	0		leuk_inc	0	A	268	92607	0.137939	336653	0.958813	0.0658445	0.522972			variant_not_in_PRS
LILRB4	4.7133e-13	PRRC2A	1	No	6:31636267:T:G	missense_variant		0	-0.448697	G	0		nhl_inc	1	T	267	57374	0.0855685	336812	0.959882	0.0641011	0.522985		T	0.448697
LTA	0.19685	PRRC2A	1	No	6:31636267:T:G	missense_variant		1.34e-73	-0.210547	G	0		nhl_inc	1	T	267	57374	0.0855685	336812	0.959882	0.0641011	0.522985			variant_not_in_PRS
GZMA	2.0457e-06	PRRC2A	1	No	6:31636267:T:G	missense_variant		1.56e-52	0.176689	G	1		nhl_inc	1	T	267	57374	0.0855685	336812	0.959882	0.0641011	0.522985			variant_not_in_PRS
CD22	0.8044	PRRC2A	1	No	6:31636267:T:G	missense_variant		1.71e-52	-0.173224	G	0		nhl_inc	1	T	267	57374	0.0855685	336812	0.959882	0.0641011	0.522985		T	0.173224
BTN2A1	3.3959e-21	PRRC2A	1	No	6:31636267:T:G	missense_variant		1.42e-23	0.11373	G	1		nhl_inc	1	T	267	57374	0.0855685	336812	0.959882	0.0641011	0.522985			variant_not_in_PRS
KLRB1	2.4129e-07	PRRC2A	1	No	6:31636267:T:G	missense_variant		1.04e-18	0.100377	G	1		nhl_inc	1	T	267	57374	0.0855685	336812	0.959882	0.0641011	0.522985		G	0.100377
SIGLEC10	6.8352e-06	PRRC2A	1	No	6:31636267:T:G	missense_variant		2.17e-12	0.0815538	G	1		nhl_inc	1	T	267	57374	0.0855685	336812	0.959882	0.0641011	0.522985		G	0.0815538
ITGB7	2.3661e-06	PRRC2A	1	No	6:31636267:T:G	missense_variant		4.71e-11	0.0771078	G	1		nhl_inc	1	T	267	57374	0.0855685	336812	0.959882	0.0641011	0.522985		G	0.0771078
IL12B	0.00011439	PRRC2A	1	No	6:31636267:T:G	missense_variant		5.64e-11	0.0751892	G	1		nhl_inc	1	T	267	57374	0.0855685	336812	0.959882	0.0641011	0.522985		G	0.0751892
IL12A_IL12B	#N/A	PRRC2A	1	No	6:31636267:T:G	missense_variant		8.1e-11	0.0752192	G	1		nhl_inc	1	T	267	57374	0.0855685	336812	0.959882	0.0641011	0.522985		G	0.0752192
LILRB1	5.6502e-14	PRRC2A	1	No	6:31636267:T:G	missense_variant		4.63e-09	0.0668477	G	1		nhl_inc	1	T	267	57374	0.0855685	336812	0.959882	0.0641011	0.522985			variant_not_in_PRS
ICAM3	2.7302e-25	ICAM5	0.002139	No	19:10292692:G:A	missense_variant		2.9e-28	0.0728995	A	1		nhl_inc	0	A	1217	255897	0.381707	336795	0.977011	0.036415	0.52304			variant_not_in_PRS
HAVCR1	8.5105e-07	SGCD	0.0020725	No	5:156344569:T:C	synonymous_variant		6.59e-53	0.0904869	C	1		liver_inc	0	C	333	289762	0.430699	336772	0.955	0.072099	0.52307		C	0.0904869
PDCD1	0.41706	ILF3	1	No	19:10683954:G:T	synonymous_variant		3.78e-15	-0.0524412	T	0		leuk_inc	1	G	722	245766	0.36595	336778	0.970686	0.046592	0.523098			variant_not_in_PRS
MUC13	0.0024356	HEG1	1.8858e-07	No	3:125027452:G:A	synonymous_variant		1.39e-10	-0.125268	A	0		liver_inc	0	A	20	19547	0.0290465	336822	0.865254	0.22666	0.523119		G	0.125268
CEACAM5	4.1625e-10	CEACAM6	1.1884e-06	No	19:41756657:C:T	missense_variant		1.97e-25	0.952507	T	1		lungadeno_inc	0	T	4	876	0.00130632	336823	1.37658	0.500569	0.523167		T	0.952507
GOLM2	#N/A	PLEC	8.3469e-12	No	8:143923759:G:A	missense_variant		4.77e-09	0.0382429	A	1		multmyeloma_inc	0	A	556	284667	0.423402	336823	1.03669	0.0564428	0.523201			variant_not_in_PRS
EGFL7	5.5498e-18	HLA-C	1.5695e-06	No	6:31269123:G:A	3_prime_UTR_variant		2.77e-12	0.0645947	A	1		oesoph_inc	0	A	11	5823	0.00907578	321405	0.83299	0.286263	0.523251		A	0.0645947
ITGB2	5.0817e-15	TRIM72	4.632e-05	No	16:31219142:C:T	synonymous_variant		1.37e-41	0.0917768	T	1		liver_inc	1	C	248	217924	0.323887	336803	0.952176	0.0767754	0.523281			variant_not_in_PRS
FCRL2	1.4548e-11	PBX2	0.99532	No	6:32188705:C:CG	non_coding_transcript_exon_variant		6.85e-47	0.401807	CG	1		nhl_inc	0	CG	50	9496	0.0142582	334755	1.09528	0.14259	0.523284		CG	0.401807
CD74	0.24889	PBX2	0.99532	No	6:32188705:C:CG	non_coding_transcript_exon_variant		2.84e-21	0.253974	CG	1		nhl_inc	0	CG	50	9496	0.0142582	334755	1.09528	0.14259	0.523284		CG	0.253974
LILRB1	5.6502e-14	PBX2	0.99532	No	6:32188705:C:CG	non_coding_transcript_exon_variant		8.32e-12	0.188611	CG	1		nhl_inc	0	CG	50	9496	0.0142582	334755	1.09528	0.14259	0.523284		CG	0.188611
BTN3A2	1.1002e-10	PBX2	0.99532	No	6:32188705:C:CG	non_coding_transcript_exon_variant		7.83e-10	0.17373	CG	1		nhl_inc	0	CG	50	9496	0.0142582	334755	1.09528	0.14259	0.523284			variant_not_in_PRS
RNASET2	0.00026891	PBX2	0.99532	No	6:32188705:C:CG	non_coding_transcript_exon_variant		5.42e-09	0.160787	CG	1		nhl_inc	0	CG	50	9496	0.0142582	334755	1.09528	0.14259	0.523284		CG	0.160787
TFF1	0.00088929	TMPRSS3	6.0739e-11	No	21:42383058:T:C	missense_variant		4.49e-75	-0.184149	C	0		stomach_inc	0	C	99	71238	0.105897	336823	0.934491	0.106154	0.523307			variant_not_in_PRS
FCRL3	5.9739e-21	FCRL3	5.9739e-21	Yes	1:157700500:C:G	5_prime_UTR_variant		0	0.966999	G	1		leuk_inc	0	G	912	309014	0.460081	336817	0.971724	0.0449491	0.523381		G	0.966999
FCRL2	1.4548e-11	FCRL3	5.9739e-21	No	1:157700500:C:G	5_prime_UTR_variant		0	0.403151	G	1		leuk_inc	0	G	912	309014	0.460081	336817	0.971724	0.0449491	0.523381		G	0.403151
FCRL1	3.9509e-06	FCRL3	5.9739e-21	No	1:157700500:C:G	5_prime_UTR_variant		0	0.26205	G	1		leuk_inc	0	G	912	309014	0.460081	336817	0.971724	0.0449491	0.523381		G	0.26205
TCL1A	5.7357e-10	FCRL3	5.9739e-21	No	1:157700500:C:G	5_prime_UTR_variant		6.45e-09	0.0373031	G	1		leuk_inc	0	G	912	309014	0.460081	336817	0.971724	0.0449491	0.523381			variant_not_in_PRS
LTA	0.19685	SKIV2L	1.2931e-22	No	6:31967973:G:A	missense_variant		2.24e-40	0.21595	A	1		leuk_inc	0	A	82	29262	0.04356	336823	0.930429	0.113005	0.523402		A	0.21595
LILRB1	5.6502e-14	SKIV2L	1.2931e-22	No	6:31967973:G:A	missense_variant		1.51e-20	-0.148094	A	0		leuk_inc	0	A	82	29262	0.04356	336823	0.930429	0.113005	0.523402		G	0.148094
CRTAM	8.0626e-09	SKIV2L	1.2931e-22	No	6:31967973:G:A	missense_variant		1.33e-10	-0.104086	A	0		leuk_inc	0	A	82	29262	0.04356	336823	0.930429	0.113005	0.523402		G	0.104086
ITGB7	2.3661e-06	IPO13	0.99998	No	1:43949743:C:T	synonymous_variant		4.57e-14	0.0608139	T	1		nhl_inc	1	C	632	134421	0.200483	336819	0.972035	0.0444536	0.523437			variant_not_in_PRS
ICAM3	2.7302e-25	ICAM3	2.7302e-25	Yes	19:10335275:A:G	missense_variant		1.57e-16	-2.35299	G	0		nhldiffuse_inc	0	G	0	77	0.000114305	336818	2.46982	1.41714	0.523469		A	2.35299
SIGLEC1	5.3298e-46	HSPA12B	0.00045299	No	20:3745918:C:T	synonymous_variant		1.5e-24	-0.249193	T	0		nhl_inc	0	T	59	11288	0.0168446	336814	1.08779	0.131894	0.523491		C	0.249193
CXADR	0.36867	SLC10A2	9.5802e-17	No	13:103065958:C:T	missense_variant		4.98e-25	-0.16434	T	0		liver_inc	0	T	38	29264	0.043498	336820	1.11212	0.166577	0.523513		C	0.16434
CD48	1.7302e-05	MANEA	0.00052273	No	6:95606046:T:A	missense_variant		3.63e-09	0.06871	A	1		nhl_inc	0	A	262	56440	0.0841743	336813	0.959633	0.0646008	0.523585		A	0.06871
EGFL7	5.5498e-18	GRID2IP	0.1245	No	7:6508271:G:A	missense_variant		1.32e-51	-0.138426	A	0		oesophadeno_inc	0	A	146	94944	0.141278	336535	0.94413	0.0901384	0.523597		G	0.138426
SIGLEC1	5.3298e-46	SIGLEC1	5.3298e-46	Yes	20:3691593:G:A	synonymous_variant		5.68e-16	0.154202	A	1		nhl_inc	0	A	100	19469	0.0290495	336822	1.06725	0.10207	0.523697			variant_not_in_PRS
FRZB	0.0010842	AC064871.1	#N/A	No	2:183083482:A:G	non_coding_transcript_exon_variant		3.3e-94	-0.31521	G	0		multmyeloma_inc	0	G	63	30432	0.0452846	336704	1.08593	0.129291	0.523713			variant_not_in_PRS
RNASET2	0.00026891	BTNL2	8.5607e-11	No	6:32394044:C:T	synonymous_variant		1.52e-144	0.215256	T	1		multmyeloma_inc	0	T	228	115425	0.171684	336819	1.04756	0.0728669	0.523722			variant_not_in_PRS
IL5RA	2.6791e-08	BTNL2	8.5607e-11	No	6:32394044:C:T	synonymous_variant		4.45e-51	-0.128019	T	0		multmyeloma_inc	0	T	228	115425	0.171684	336819	1.04756	0.0728669	0.523722			variant_not_in_PRS
ICAM3	2.7302e-25	BTNL2	8.5607e-11	No	6:32394044:C:T	synonymous_variant		4.66e-49	-0.126574	T	0		multmyeloma_inc	0	T	228	115425	0.171684	336819	1.04756	0.0728669	0.523722			variant_not_in_PRS
ADA2	#N/A	BTNL2	8.5607e-11	No	6:32394044:C:T	synonymous_variant		9.6e-48	0.123035	T	1		multmyeloma_inc	0	T	228	115425	0.171684	336819	1.04756	0.0728669	0.523722			variant_not_in_PRS
FRZB	0.0010842	BTNL2	8.5607e-11	No	6:32394044:C:T	synonymous_variant		6.41e-36	-0.105347	T	0		multmyeloma_inc	0	T	228	115425	0.171684	336819	1.04756	0.0728669	0.523722			variant_not_in_PRS
GOLM2	#N/A	BTNL2	8.5607e-11	No	6:32394044:C:T	synonymous_variant		1.28e-16	-0.0714592	T	0		multmyeloma_inc	0	T	228	115425	0.171684	336819	1.04756	0.0728669	0.523722			variant_not_in_PRS
SPON1	#N/A	BTNL2	8.5607e-11	No	6:32394044:C:T	synonymous_variant		6.52e-13	-0.0590502	T	0		multmyeloma_inc	0	T	228	115425	0.171684	336819	1.04756	0.0728669	0.523722			variant_not_in_PRS
QPCT	1.1987e-15	BTNL2	8.5607e-11	No	6:32394044:C:T	synonymous_variant		1.66e-10	-0.0545531	T	0		multmyeloma_inc	0	T	228	115425	0.171684	336819	1.04756	0.0728669	0.523722			variant_not_in_PRS
ADM	0.040831	BTNL2	8.5607e-11	No	6:32394044:C:T	synonymous_variant		6.81e-09	0.0462636	T	1		multmyeloma_inc	0	T	228	115425	0.171684	336819	1.04756	0.0728669	0.523722			variant_not_in_PRS
SLAMF7	0.03635	BTNL2	8.5607e-11	No	6:32394044:C:T	synonymous_variant		8.05e-09	-0.0501689	T	0		multmyeloma_inc	0	T	228	115425	0.171684	336819	1.04756	0.0728669	0.523722			variant_not_in_PRS
CXADR	0.36867	GPR39	2.8069e-09	No	2:132417191:C:T	missense_variant		1.42e-09	-0.0413506	T	0		kidneywho_inc	0	T	737	224639	0.334565	336819	1.02939	0.0454349	0.523752		C	0.0413506
ALPP	1.8144e-13	SYT11	0.92676	No	1:155859720:C:T	5_prime_UTR_variant		2.19e-10	0.0455275	T	1		lung_inc	0	T	1625	193498	0.28975	336709	1.0191	0.0296859	0.523807			variant_not_in_PRS
ENTPD2	1.4578e-14	EXD3	2.9843e-16	No	9:137354728:C:T	missense_variant		1.13e-28	-0.368816	T	0		liver_inc	0	T	6	6752	0.010032	336822	0.770117	0.409768	0.523822		C	0.368816
SIRPB1	2.3107e-12	SIRPB1	2.3107e-12	Yes	20:1572000:C:T	synonymous_variant		8.51e-10	-1.66035	T	0		kidneywho_inc	0	T	0	59	8.75958e-05	336774	2.49503	1.4347	0.523945			variant_not_in_PRS
FCRL5	4.6105e-17	FCGR2A	2.0054e-06	No	1:161510859:A:G	missense_variant		1.12e-12	-0.0684933	G	0		leuk_inc	0	G	225	78298	0.116565	336822	0.955804	0.0709408	0.524004			variant_not_in_PRS
PDGFRA	1	STAB2	9.2343e-62	No	12:103733170:A:G	missense_variant		5.64e-20	1.46399	G	1		liver_inc	0	G	0	216	0.000320643	336823	2.36039	1.34812	0.524087		G	1.46399
LTBP2	0.00074122	STAB2	9.2343e-62	No	12:103733170:A:G	missense_variant		1.44e-13	0.944483	G	1		liver_inc	0	G	0	216	0.000320643	336823	2.36039	1.34812	0.524087		G	0.944483
CEACAM5	4.1625e-10	FUT6	NA	No	19:5832198:G:A	missense_variant		1.31e-32	0.0851762	A	1		lungadeno_inc	0	A	637	202408	0.301412	336823	0.97035	0.0472479	0.524099			variant_not_in_PRS
SIRPB1	2.3107e-12	TUBD1	1.1505e-06	No	17:59891037:AC:A	frameshift_variant		1.18e-11	-0.0832225	A	0		kidneywho_inc	0	A	153	49768	0.0741779	336495	0.948023	0.0837929	0.524122			variant_not_in_PRS
EPS8L2	1.494e-06	IRF7	4.4508e-15	No	11:613165:G:C	non_coding_transcript_exon_variant		7.84e-69	-0.123568	C	0		leuk_inc	0	C	568	185520	0.276252	336808	1.03214	0.0496677	0.524176			variant_not_in_PRS
FAP	1.9009e-28	HLA-A	0.0013299	No	6:29942926:G:T	synonymous_variant		1.07e-17	-0.132454	T	0		liver_inc	0	T	31	29313	0.0438202	334823	0.887639	0.187138	0.524184			variant_not_in_PRS
CD74	0.24889	COL11A2	0.70197	No	6:33185058:A:T	splice_region_variant		1.48e-13	0.0491304	T	1		leuk_inc	0	T	641	209121	0.311743	336434	1.03105	0.0480183	0.524198			variant_not_in_PRS
MMP12	#N/A	DYNC2H1	1.1366e-44	No	11:103177728:A:G	missense_variant		2.05e-17	-0.577013	G	0		colon_inc	0	G	9	1262	0.00188675	336822	0.807676	0.335377	0.524203		A	0.577013
DDR1	4.6331e-06	C6orf10	1.4756e-16	No	6:32336622:G:T	synonymous_variant		3.18e-09	0.23155	T	1		liver_inc	0	T	7	4704	0.00699449	336765	1.27341	0.379567	0.524273		T	0.23155
HAVCR1	8.5105e-07	HAVCR1	8.5105e-07	Yes	5:157029778:T:C	missense_variant		1.19e-15	0.481597	C	1		liver_inc	0	C	1	1649	0.00244947	336807	0.528479	1.00156	0.524283		C	0.481597
WFIKKN1	7.7014e-06	HLA-DQB2	0.042679	No	6:32759026:C:T	missense_variant		6.39e-21	0.0584246	T	1		uterine_inc	0	T	863	142125	0.416537	171639	1.04132	0.0635954	0.524292			variant_not_in_PRS
TFF3	0.01591	HLA-DQA2	1.0089e-05	No	6:32746398:C:T	3_prime_UTR_variant		8.75e-19	-0.0558056	T	0		colorectal_inc	0	T	3708	296321	0.445426	336789	0.985652	0.0227024	0.524384			variant_not_in_PRS
ADGRE5	#N/A	MS4A5	0.00037917	No	11:60430855:C:T	synonymous_variant		2.02e-15	-0.0550476	T	0		nhldiffuse_inc	0	T	486	191690	0.285314	336780	1.03495	0.0539629	0.524417			variant_not_in_PRS
LAG3	0.27623	MS4A5	0.00037917	No	11:60430855:C:T	synonymous_variant		2.73e-09	0.0414346	T	1		nhldiffuse_inc	0	T	486	191690	0.285314	336780	1.03495	0.0539629	0.524417			variant_not_in_PRS
BTN3A2	1.1002e-10	SLC17A4	1.5714e-09	No	6:25776721:G:A	missense_variant		4.72e-88	0.130449	A	1		nhl_inc	0	A	1334	280718	0.418705	336815	0.977464	0.0358092	0.524425			variant_not_in_PRS
BTN2A1	3.3959e-21	SLC17A4	1.5714e-09	No	6:25776721:G:A	missense_variant		3.04e-12	-0.0445661	A	0		nhl_inc	0	A	1334	280718	0.418705	336815	0.977464	0.0358092	0.524425			variant_not_in_PRS
CEACAM5	4.1625e-10	MAMSTR	0.0054856	No	19:48714004:A:G	synonymous_variant		7.2e-80	0.192279	G	1		colon_inc	1	A	655	80934	0.121117	336819	0.973706	0.0418635	0.524452			variant_not_in_PRS
DKK4	0.00076744	ABCA9	9.4911e-48	No	17:68989851:T:G	missense_variant		3.55e-10	-0.0422496	G	0		ovary_inc	1	T	488	120666	0.34544	175362	0.965143	0.0557444	0.524473			variant_not_in_PRS
TNFRSF4	0.00015133	INTS11	#N/A	No	1:1313807:G:A	missense_variant		6.04e-26	0.0809506	A	1		leuk_inc	1	G	405	139184	0.207217	336818	0.965155	0.0557286	0.524502			variant_not_in_PRS
CNDP1	1.1834e-09	CNDP1	1.1834e-09	Yes	18:74556352:G:GGCTGT	frameshift_variant		1.04e-110	-1.49982	GGCTGT	0		liver_inc	0	GGCTGT	1	1648	0.00244787	336823	0.528949	1.00072	0.524514		G	1.49982
LTA	0.19685	ABHD16A	0.47336	No	6:31688782:G:A	synonymous_variant		8.5e-28	-1.1294	A	0		leuk_inc	0	A	3	684	0.00101984	336817	1.44522	0.578697	0.524537		G	1.1294
TNFRSF8	0.86407	MIIP	1.3121e-20	No	1:12022277:A:T	missense_variant		6.77e-56	-0.117081	T	0		nhldiffuse_inc	0	T	425	166983	0.248514	336818	1.03647	0.0563002	0.524572			variant_not_in_PRS
SEMA3F	0.99989	KLHDC8B	0.001791	No	3:49175597:T:C	splice_region_variant		5.8e-45	0.143439	C	1		kidneywho_inc	0	C	244	72908	0.108602	336789	1.04434	0.0682205	0.524766		C	0.143439
LTA	0.19685	ATAT1	1.3216e-07	No	6:30646100:C:CA	frameshift_variant		1.29e-10	-1.1908	CA	0		nhldiffuse_inc	0	CA	1	211	0.000314706	336822	1.89436	1.00454	0.524782		C	1.1908
SEZ6L2	0.11743	NELFE	0.006895	No	6:31954625:TCGATCC:T	disruptive_inframe_deletion		9.16e-14	0.372278	T	1		liver_inc	0	T	1	1654	0.00245774	336691	0.528893	1.00159	0.524804		T	0.372278
TNFRSF10A	5.0697e-15	TNFRSF10A	5.0697e-15	Yes	8:23202743:T:C	missense_variant		0	0.316812	C	1		nhl_inc	0	C	1542	316111	0.471808	336634	1.02271	0.0353099	0.524848		C	0.316812
ADAM8	2.1983e-14	CFAP46	#N/A	No	10:132922660:G:A	synonymous_variant		3.68e-11	0.138412	A	1		nhldiffuse_inc	0	A	46	16985	0.025282	336821	1.0998	0.149616	0.524904			variant_not_in_PRS
ANPEP	3.7492e-09	KIF7	2.2711e-22	No	15:89630404:C:T	synonymous_variant		6.04e-10	1.21464	T	1		liver_inc	0	T	0	165	0.000244936	336823	2.45884	1.41512	0.524927		T	1.21464
PDGFC	0.99374	F12	8.2526e-08	No	5:177403626:G:A	non_coding_transcript_exon_variant		3.17e-11	-0.0458745	A	0		colorectal_inc	1	G	2907	232027	0.348751	336822	0.985417	0.0231102	0.525006			variant_not_in_PRS
CD79B	0.9163	FAM129A	7.1694e-20	No	1:184795938:A:G	missense_variant		5.5e-15	0.0939786	G	1		multmyeloma_inc	0	G	105	52109	0.0775096	336823	1.06695	0.101993	0.525153			variant_not_in_PRS
FCRL2	1.4548e-11	ARHGEF11	1	No	1:156969275:G:A	splice_region_variant		4.1e-10	0.0560766	A	1		nhldiffuse_inc	0	A	263	102069	0.151933	336767	1.0437	0.0673272	0.525206			variant_not_in_PRS
CA12	1.2849e-11	RPL4	0.99984	No	15:66505441:C:T	5_prime_UTR_variant		1.47e-10	-1.34463	T	0		kidneywho_inc	0	T	1	152	0.000227136	336803	1.89334	1.00493	0.525291		C	1.34463
TFF3	0.01591	CDSN	0.46391	No	6:31117492:A:G	synonymous_variant		2.66e-16	0.0590477	G	1		colon_inc	1	A	1444	175752	0.263042	336821	0.980651	0.0307617	0.525332			variant_not_in_PRS
CEACAM5	4.1625e-10	NUCB1	8.1576e-08	No	19:48905747:T:C	splice_region_variant		9.23e-20	0.0820259	C	1		lungadeno_inc	0	C	341	108785	0.161994	336822	0.963206	0.0590364	0.525433			variant_not_in_PRS
CD28	0.35779	DVL2	1.3576e-05	No	17:7229843:G:A	synonymous_variant		3.18e-23	0.0648312	A	1		multmyeloma_inc	1	G	611	326015	0.484863	336823	0.965143	0.0558768	0.525454			variant_not_in_PRS
CD48	1.7302e-05	DVL2	1.3576e-05	No	17:7229843:G:A	synonymous_variant		3.9e-18	0.0562729	A	1		multmyeloma_inc	1	G	611	326015	0.484863	336823	0.965143	0.0558768	0.525454			variant_not_in_PRS
MILR1	0.024528	DVL2	1.3576e-05	No	17:7229843:G:A	synonymous_variant		2.73e-17	0.0552604	A	1		multmyeloma_inc	1	G	611	326015	0.484863	336823	0.965143	0.0558768	0.525454			variant_not_in_PRS
SLAMF7	0.03635	DVL2	1.3576e-05	No	17:7229843:G:A	synonymous_variant		3.32e-15	0.0512129	A	1		multmyeloma_inc	1	G	611	326015	0.484863	336823	0.965143	0.0558768	0.525454			variant_not_in_PRS
ICAM3	2.7302e-25	DVL2	1.3576e-05	No	17:7229843:G:A	synonymous_variant		5.57e-15	0.0503056	A	1		multmyeloma_inc	1	G	611	326015	0.484863	336823	0.965143	0.0558768	0.525454			variant_not_in_PRS
LY9	2.6039e-13	DVL2	1.3576e-05	No	17:7229843:G:A	synonymous_variant		8.38e-15	0.0505607	A	1		multmyeloma_inc	1	G	611	326015	0.484863	336823	0.965143	0.0558768	0.525454			variant_not_in_PRS
GAS6	0.034477	DVL2	1.3576e-05	No	17:7229843:G:A	synonymous_variant		2.3e-13	0.0465791	A	1		multmyeloma_inc	1	G	611	326015	0.484863	336823	0.965143	0.0558768	0.525454			variant_not_in_PRS
SLAMF1	0.0070368	DVL2	1.3576e-05	No	17:7229843:G:A	synonymous_variant		3.46e-12	0.0456345	A	1		multmyeloma_inc	1	G	611	326015	0.484863	336823	0.965143	0.0558768	0.525454			variant_not_in_PRS
ADA2	#N/A	DVL2	1.3576e-05	No	17:7229843:G:A	synonymous_variant		1.36e-10	0.0407364	A	1		multmyeloma_inc	1	G	611	326015	0.484863	336823	0.965143	0.0558768	0.525454			variant_not_in_PRS
PDCD1	0.41706	NEU4	4.0412e-07	No	2:241816008:G:A	3_prime_UTR_variant		1.32e-19	-0.140525	A	0		leuk_inc	0	A	96	30066	0.0447866	336730	1.06889	0.104928	0.525474			variant_not_in_PRS
GGH	0.58132	GNPTAB	7.6824e-19	No	12:101766063:A:G	non_coding_transcript_exon_variant		1.77e-11	0.182039	G	1		stomach_inc	0	G	12	9948	0.0147916	336678	0.831667	0.290305	0.525475			variant_not_in_PRS
LTA	0.19685	DDX39B	0.99725	No	6:31538868:G:A	synonymous_variant		5.36e-11	0.168471	A	1		nhldiffuse_inc	0	A	25	11396	0.0169592	336720	0.879682	0.20191	0.525487		A	0.168471
SIGLEC6	0.0058774	SIGLEC6	0.0058774	Yes	19:51530858:G:A	missense_variant		3.54e-58	-1.41505	A	0		nhl_inc	0	A	6	981	0.00146517	336820	1.29713	0.409939	0.52568		G	1.41505
LILRB1	5.6502e-14	DHX16	1.5996e-12	No	6:30672961:G:A	missense_variant		8.93e-10	-0.169665	A	0		leuk_inc	0	A	30	8933	0.0133052	336823	1.12388	0.184026	0.52568		G	0.169665
LTA	0.19685	DHX16	1.5996e-12	No	6:30672961:G:A	missense_variant		1.93e-09	0.168737	A	1		leuk_inc	0	A	30	8933	0.0133052	336823	1.12388	0.184026	0.52568		A	0.168737
LILRB4	4.7133e-13	HLA-DPB1	5.3254e-10	No	6:33085832:G:A	missense_variant		7.05e-13	-0.121899	A	0		nhl_inc	0	A	126	24687	0.036835	336813	1.05945	0.0910236	0.525781			variant_not_in_PRS
FRZB	0.0010842	TNXB	0.018547	No	6:32061406:C:T	missense_variant		8.45e-13	0.0814396	T	1		multmyeloma_inc	0	T	114	56064	0.0833939	336823	1.06422	0.0981174	0.525872			variant_not_in_PRS
SPON1	#N/A	TNXB	0.018547	No	6:32061406:C:T	missense_variant		1.84e-09	0.0667059	T	1		multmyeloma_inc	0	T	114	56064	0.0833939	336823	1.06422	0.0981174	0.525872			variant_not_in_PRS
ITIH3	1.4628e-13	GIMAP7	NA	No	7:150520221:C:T	missense_variant		3.14e-09	-0.0427159	T	0		lungadeno_inc	0	T	511	153909	0.229249	336796	1.03274	0.0507896	0.525927		C	0.0427159
STC1	0.20364	IDI2	2.3124e-09	No	10:1022699:C:T	synonymous_variant		6.34e-12	0.082002	T	1		liver_inc	0	T	66	52095	0.077438	336792	1.08494	0.128539	0.525933			variant_not_in_PRS
IL5RA	2.6791e-08	GSDMA	1.619e-16	No	17:39966427:G:T	missense_variant		5.24e-17	-0.0535238	T	0		multmyeloma_inc	1	G	627	333984	0.49679	336773	0.965135	0.0559534	0.525934			variant_not_in_PRS
ICAM3	2.7302e-25	GSDMA	1.619e-16	No	17:39966427:G:T	missense_variant		6.58e-11	-0.0421371	T	0		multmyeloma_inc	1	G	627	333984	0.49679	336773	0.965135	0.0559534	0.525934			variant_not_in_PRS
ALCAM	0.73267	SLCO1A2	1.0581e-16	No	12:21334610:A:G	missense_variant&splice_region_variant		5.64e-11	0.0587168	G	1		leuk_inc	0	G	255	88286	0.131469	336737	0.95834	0.0671035	0.52599			variant_not_in_PRS
PLA2G15	0.37838	TSNAXIP1	5.2807e-29	No	16:67831170:G:A	missense_variant&splice_region_variant		3.51e-24	0.153882	A	1		liver_inc	0	A	43	32979	0.0490218	336809	1.10466	0.156971	0.526017			variant_not_in_PRS
IL12RB1	9.3569e-15	IQCN	#N/A	No	19:18258159:G:A	non_coding_transcript_exon_variant		4.33e-29	0.0840038	A	1		nhl_inc	0	A	827	175116	0.26129	336682	0.974651	0.0404927	0.526019			variant_not_in_PRS
SPINT1	1.0175e-05	DISP2	0.19897	No	15:40363846:G:A	missense_variant		7.22e-138	-0.387219	A	0		lung_inc	0	A	267	30731	0.0460153	336823	1.04081	0.0630937	0.526057		G	0.387219
LILRB1	5.6502e-14	LILRA2	6.9073e-20	No	19:54574458:T:G	synonymous_variant		3.97e-84	-0.283513	G	0		nhl_inc	0	G	150	32791	0.0489015	336810	0.948164	0.0839709	0.526154			variant_not_in_PRS
LAIR2	2.5967e-07	LILRA2	6.9073e-20	No	19:54574458:T:G	synonymous_variant		2.54e-30	0.172542	G	1		nhl_inc	0	G	150	32791	0.0489015	336810	0.948164	0.0839709	0.526154			variant_not_in_PRS
LILRB4	4.7133e-13	LILRA2	6.9073e-20	No	19:54574458:T:G	synonymous_variant		4.64e-29	-0.16393	G	0		nhl_inc	0	G	150	32791	0.0489015	336810	0.948164	0.0839709	0.526154		T	0.16393
ADAM8	2.1983e-14	CSF3	0.38046	No	17:40016890:G:A	synonymous_variant		2.08e-23	-0.0667584	A	0		nhldiffuse_inc	0	A	609	250428	0.372658	336820	0.968186	0.0510045	0.526157			variant_not_in_PRS
ICAM3	2.7302e-25	CSF3	0.38046	No	17:40016890:G:A	synonymous_variant		2.02e-15	-0.0529278	A	0		nhldiffuse_inc	0	A	609	250428	0.372658	336820	0.968186	0.0510045	0.526157			variant_not_in_PRS
CD79B	0.9163	CSF3	0.38046	No	17:40016890:G:A	synonymous_variant		7.17e-12	-0.0454606	A	0		nhldiffuse_inc	0	A	609	250428	0.372658	336820	0.968186	0.0510045	0.526157			variant_not_in_PRS
LGALS9	6.548e-06	TMEM199	1.9938e-05	No	17:28359393:G:A	missense_variant		3.39e-12	0.194489	A	1		nhl_inc	0	A	36	8320	0.0124043	336819	0.899058	0.167878	0.526185			variant_not_in_PRS
MME	1.465e-18	NISCH	0.99443	No	3:52489389:C:T	missense_variant		1.68e-18	0.0694183	T	1		liver_inc	1	C	167	134585	0.200065	336771	1.05684	0.0872237	0.526191			variant_not_in_PRS
CCL3	0.34981	CCL3	0.34981	Yes	17:36089191:G:A	synonymous_variant		0	0.391232	A	1		leuk_inc	0	A	486	158244	0.235632	336817	1.03366	0.0522383	0.526226			variant_not_in_PRS
CD6	9.2695e-05	ZP1	1.8672e-21	No	11:60869691:C:T	missense_variant		8.59e-186	-0.236379	T	0		leuk_inc	1	C	372	128399	0.191156	336822	0.964185	0.0575525	0.526264		C	0.236379
ITGB7	2.3661e-06	TRPV1	1.0103e-16	No	17:3577153:T:C	missense_variant		1.38e-31	0.07833	C	1		liver_inc	0	C	286	250581	0.372404	336821	0.954133	0.0740925	0.526277		C	0.07833
ALCAM	0.73267	ALCAM	0.73267	Yes	3:105547430:T:C	synonymous_variant		5.7e-10	0.0638801	C	1		liver_inc	0	C	80	63065	0.0937376	336818	1.07766	0.118021	0.526291		C	0.0638801
COLEC12	0.90761	SPI1	0.98206	No	11:47358789:G:T	missense_variant		8.83e-14	-0.0459102	T	0		kidneywho_inc	1	G	970	304598	0.454571	336106	0.972935	0.0433019	0.526308			variant_not_in_PRS
FOLR2	5.4816e-06	SPI1	0.98206	No	11:47358789:G:T	missense_variant		5.95e-13	-0.0458666	T	0		kidneywho_inc	1	G	970	304598	0.454571	336106	0.972935	0.0433019	0.526308		G	0.0458666
CD28	0.35779	PTPRF	1	No	1:43606395:C:T	synonymous_variant		5.66e-11	-0.0445069	T	0		multmyeloma_inc	0	T	455	244289	0.363317	336819	0.963624	0.0584784	0.526314			variant_not_in_PRS
AMIGO2	0.59743	PTPRF	1	No	1:43606395:C:T	synonymous_variant		6.35e-09	-0.0394531	T	0		multmyeloma_inc	0	T	455	244289	0.363317	336819	0.963624	0.0584784	0.526314			variant_not_in_PRS
MMP12	#N/A	MMP7	1.0404e-09	No	11:102530680:A:C	missense_variant		1.11e-33	-0.262353	C	0		nhl_inc	0	C	73	14007	0.0209014	336820	1.07834	0.119044	0.526357			variant_not_in_PRS
TFF3	0.01591	HLA-G	1.365e-11	No	6:29828599:C:A	missense_variant		1.62e-47	0.173785	A	1		colon_inc	0	A	427	49768	0.0745131	336820	1.03254	0.050544	0.526415		A	0.173785
GOLM2	#N/A	PLEC	8.3469e-12	No	8:143925516:A:G	synonymous_variant		3.65e-09	0.0385345	G	1		multmyeloma_inc	0	G	556	284725	0.423491	336821	1.03639	0.0564475	0.526568			variant_not_in_PRS
ICAM3	2.7302e-25	TYK2	4.4963e-08	No	19:10353998:A:G	non_coding_transcript_exon_variant		2.08e-42	-0.15336	G	0		nhldiffuse_inc	0	G	160	61694	0.0918631	336664	1.0541	0.0832017	0.526577			variant_not_in_PRS
BTN2A1	3.3959e-21	IER3	0.63122	No	6:30744028:C:G	missense_variant		2.71e-21	0.103325	G	1		kidneywho_inc	1	C	193	62648	0.093286	336819	0.953269	0.0755776	0.526578		G	0.103325
EPS8L2	1.494e-06	SIGIRR	5.9288e-06	No	11:406473:A:C	synonymous_variant		1.41e-14	-0.0558642	C	0		leuk_inc	1	A	500	170925	0.254473	336823	0.96781	0.0516739	0.526612			variant_not_in_PRS
TFF1	0.00088929	EFNA1	0.46263	No	1:155133578:A:G	non_coding_transcript_exon_variant		4.99e-27	0.0664139	G	1		stomach_inc	1	A	486	323226	0.480547	336816	1.04107	0.0635687	0.526659			variant_not_in_PRS
TFF2	2.2197e-07	EFNA1	0.46263	No	1:155133578:A:G	non_coding_transcript_exon_variant		1.61e-22	0.0609105	G	1		stomach_inc	1	A	486	323226	0.480547	336816	1.04107	0.0635687	0.526659			variant_not_in_PRS
TFF2	2.2197e-07	MUC5AC	9.9887e-09	No	11:1161539:G:A	missense_variant		7.85e-20	0.152692	A	1		oesophadeno_inc	0	A	43	24657	0.0366661	336823	1.10377	0.155942	0.526662			variant_not_in_PRS
SEZ6L2	0.11743	FAM57B	0.66468	No	16:30035442:A:C	missense_variant		2.98e-13	0.142429	C	1		liver_inc	0	C	17	16850	0.0250386	336820	0.856021	0.245562	0.526682		C	0.142429
SEMA3F	0.99989	C3orf62	0.00012633	No	3:49276545:C:T	missense_variant		2.28e-45	0.143634	T	1		kidneywho_inc	0	T	243	72627	0.108173	336821	1.0442	0.0683355	0.526748		T	0.143634
TFF3	0.01591	CDSN	0.46391	No	6:31117187:T:C	missense_variant		4.85e-16	0.058498	C	1		colon_inc	1	T	1443	175603	0.262936	336671	0.980718	0.0307637	0.526795			variant_not_in_PRS
SERPINA9	1.2106e-13	SERPINA1	6.8497e-08	No	14:94382864:C:T	missense_variant		4.39e-31	-0.102732	T	0		nhldiffuse_inc	0	T	247	103518	0.154035	336823	0.957302	0.0689502	0.526819			variant_not_in_PRS
ITGB2	5.0817e-15	ITGAM	3.3148e-11	No	16:31277996:C:T	missense_variant		9.8e-10	-0.505976	T	0		liver_inc	0	T	2	1047	0.0015572	336823	1.56699	0.709862	0.526904		C	0.505976
IL18BP	1.484e-08	SETD2	1	No	3:47083895:G:A	missense_variant		3.47e-10	-0.0391111	A	0		kidneywho_inc	1	G	909	286055	0.425988	336822	0.972784	0.043619	0.526994			variant_not_in_PRS
PVR	3.922e-10	ZNF112	0.0092003	No	19:44327836:T:G	missense_variant		3.68e-09	-0.0579614	G	0		liver_inc	0	G	91	81695	0.12141	336818	0.93183	0.111635	0.527087			variant_not_in_PRS
HAVCR2	0.03866	MS4A5	0.00037917	No	11:60430855:C:T	synonymous_variant		2.1e-46	0.0998528	T	1		kidneywho_inc	0	T	604	191572	0.285314	336780	0.970097	0.0480072	0.527137			variant_not_in_PRS
FOLR2	5.4816e-06	MS4A5	0.00037917	No	11:60430855:C:T	synonymous_variant		8.81e-43	0.0943728	T	1		kidneywho_inc	0	T	604	191572	0.285314	336780	0.970097	0.0480072	0.527137			variant_not_in_PRS
CD300C	1.164e-05	MS4A5	0.00037917	No	11:60430855:C:T	synonymous_variant		4.96e-11	0.0454601	T	1		kidneywho_inc	0	T	604	191572	0.285314	336780	0.970097	0.0480072	0.527137			variant_not_in_PRS
CRTAM	8.0626e-09	CRTAM	8.0626e-09	Yes	11:122867553:A:G	missense_variant&splice_region_variant		3.21e-193	0.210834	G	1		nhl_inc	1	A	884	186725	0.278517	336800	0.975305	0.0395416	0.527145			variant_not_in_PRS
LTBP2	0.00074122	SYNDIG1L	0.0087901	No	14:74409478:T:G	synonymous_variant		1.57e-22	0.0534279	G	1		liver_inc	1	T	372	322308	0.47902	336813	0.956066	0.0710491	0.527151		G	0.0534279
TPP1	6.2564e-07	DCHS1	0.99997	No	11:6622745:C:T	synonymous_variant		6.3e-21	0.074537	T	1		oral_inc	0	T	301	141582	0.21062	336822	0.994365	0.0649396	0.930661			variant_not_in_PRS
ADAM8	2.1983e-14	SYCE1	7.0153e-08	No	10:133555402:G:C	synonymous_variant		8.45e-12	0.310707	C	1		nhl_inc	0	C	14	3397	0.00506349	336823	0.843874	0.268479	0.527207		C	0.310707
CEACAM5	4.1625e-10	FUT3	6.2991e-05	No	19:5844781:A:C	missense_variant		2.43e-25	0.120226	C	1		colorectal_inc	0	C	770	59998	0.0902079	336822	1.02442	0.0381674	0.527232			variant_not_in_PRS
LAG3	0.27623	B4GALNT3	6.7902e-15	No	12:553672:T:C	synonymous_variant		5.2e-20	-0.0655779	C	0		nhl_inc	0	C	850	173334	0.258569	336823	1.02562	0.040027	0.527405		T	0.0655779
CRTAM	8.0626e-09	B4GALNT3	6.7902e-15	No	12:553672:T:C	synonymous_variant		2.06e-09	-0.0437683	C	0		nhl_inc	0	C	850	173334	0.258569	336823	1.02562	0.040027	0.527405		T	0.0437683
GZMA	2.0457e-06	B4GALNT3	6.7902e-15	No	12:553672:T:C	synonymous_variant		4.98e-09	-0.0426546	C	0		nhl_inc	0	C	850	173334	0.258569	336823	1.02562	0.040027	0.527405		T	0.0426546
CDCP1	0.0001002	BTNL2	8.5607e-11	No	6:32405086:A:T	missense_variant		8.25e-10	-0.07403	T	0		lung_inc	0	T	320	40283	0.0602737	336822	0.964063	0.0579121	0.527406			variant_not_in_PRS
LAG3	0.27623	B4GALNT3	6.7902e-15	No	12:548238:G:A	missense_variant		2.04e-15	-0.0594073	A	0		nhl_inc	0	A	752	152977	0.228227	336790	1.02673	0.0417337	0.527411			variant_not_in_PRS
CDCP1	0.0001002	BTNL2	8.5607e-11	No	6:32403017:C:T	synonymous_variant		4.99e-10	-0.075372	T	0		lung_inc	0	T	320	40283	0.0602735	336823	0.964063	0.0579124	0.527414		C	0.075372
LILRB1	5.6502e-14	DDX39B	0.99725	No	6:31531452:C:T	non_coding_transcript_exon_variant		3.36e-21	0.196329	T	1		leuk_inc	0	T	47	17355	0.0258488	336611	0.910689	0.148052	0.527454			variant_not_in_PRS
CD74	0.24889	DDX39B	0.99725	No	6:31531452:C:T	non_coding_transcript_exon_variant		1.57e-16	-0.166729	T	0		leuk_inc	0	T	47	17355	0.0258488	336611	0.910689	0.148052	0.527454		C	0.166729
SPINK1	0.31476	FOXA1	0.22227	No	14:37592537:C:T	missense_variant		1.16e-10	-0.0416855	T	0		colon_inc	1	C	2276	270269	0.404583	336822	1.0175	0.0274596	0.527505		C	0.0416855
LY9	2.6039e-13	LY9	2.6039e-13	Yes	1:160813767:C:A	missense_variant		1.8e-25	-0.233357	A	0		leuk_inc	0	A	39	14261	0.0212283	336814	0.902666	0.16208	0.527512		C	0.233357
MME	1.465e-18	TKT	0.006748	No	3:53225980:G:A	non_coding_transcript_exon_variant		2.19e-19	-0.0573938	A	0		liver_inc	0	A	344	283428	0.421297	336784	1.04634	0.0717211	0.527632			variant_not_in_PRS
AREG	0.47061	TNXB	0.018547	No	6:32067917:C:T	synonymous_variant		9.67e-13	0.0678078	T	1		breast_inc	0	T	1698	44685	0.132161	175479	1.02946	0.0266362	0.275686			variant_not_in_PRS
HGF	0.99947	P2RY2	0.084245	No	11:73235095:G:C	missense_variant		1.07e-17	0.0634737	C	1		oesophadeno_inc	0	C	269	161265	0.239801	336809	1.04548	0.0704245	0.527683			variant_not_in_PRS
ADGRE5	#N/A	ADGRE5	#N/A	Yes	19:14405945:G:A	splice_region_variant		6.31e-17	-0.191321	A	0		nhl_inc	0	A	71	13741	0.0205044	336806	1.07899	0.120397	0.527739		G	0.191321
ADGRE2	#N/A	ADGRE5	#N/A	No	19:14405945:G:A	splice_region_variant		9.62e-16	-0.184856	A	0		nhl_inc	0	A	71	13741	0.0205044	336806	1.07899	0.120397	0.527739		G	0.184856
TNFSF13B	0.98193	MICA	0.0049697	No	6:31411087:A:G	missense_variant		6.46e-11	0.104778	G	1		lungscc_inc	0	G	40	26792	0.0398315	336819	0.903275	0.16113	0.527814		G	0.104778
ICAM3	2.7302e-25	TYK2	4.4963e-08	No	19:10364976:C:A	missense_variant		3.97e-179	-0.202029	A	0		nhl_inc	0	A	943	192836	0.287659	336821	1.0248	0.038811	0.527905			variant_not_in_PRS
IL12RB1	9.3569e-15	TYK2	4.4963e-08	No	19:10364976:C:A	missense_variant		6.06e-29	-0.0804938	A	0		nhl_inc	0	A	943	192836	0.287659	336821	1.0248	0.038811	0.527905			variant_not_in_PRS
PCDH17	0.64056	DIAPH3	1.9877e-15	No	13:59992510:T:C	missense_variant		1.3e-16	-0.116507	C	0		liver_inc	0	C	41	38280	0.0568863	336821	0.903722	0.160384	0.527913		T	0.116507
NOTCH3	0.40757	NOTCH3	0.40757	Yes	19:15192130:T:C	missense_variant		6.5e-140	-1.19517	C	0		liver_inc	0	C	2	2519	0.00374232	336823	0.639498	0.708431	0.527992		T	1.19517
TFF1	0.00088929	EFNA1	0.46263	No	1:155133751:A:T	missense_variant		3.36e-27	0.066618	T	1		stomach_inc	1	A	486	323221	0.480577	336790	1.04093	0.0635654	0.528031			variant_not_in_PRS
TFF2	2.2197e-07	EFNA1	0.46263	No	1:155133751:A:T	missense_variant		1.53e-22	0.0609565	T	1		stomach_inc	1	A	486	323221	0.480577	336790	1.04093	0.0635654	0.528031			variant_not_in_PRS
CD28	0.35779	TNXB	0.018547	No	6:32062152:C:T	splice_region_variant		2.79e-09	-0.0961306	T	0		multmyeloma_inc	0	T	54	30730	0.0456976	336823	0.915905	0.139212	0.528041		C	0.0961306
SERPINA9	1.2106e-13	SERPINA9	1.2106e-13	Yes	14:94476241:C:T	missense_variant		3.93e-156	-0.556892	T	0		nhl_inc	0	T	85	16557	0.0247083	336769	1.0721	0.110328	0.528049			variant_not_in_PRS
LTA	0.19685	LTB	9.6063e-11	No	6:31581580:G:A	missense_variant		3.15e-12	0.800261	A	1		nhldiffuse_inc	0	A	0	506	0.000751143	336820	0.410996	1.40929	0.528084		A	0.800261
IGFBP3	0.91029	MEIOB	2.9857e-14	No	16:1862020:T:G	missense_variant		1.98e-17	-0.0776663	G	0		liver_inc	0	G	113	91160	0.135521	336748	1.0663	0.101757	0.528118			variant_not_in_PRS
GAS6	0.034477	LINC00452	#N/A	No	13:113920848:G:A	non_coding_transcript_exon_variant		3.7e-13	0.0740301	A	1		liver_inc	0	A	94	74958	0.111413	336820	1.07176	0.109869	0.528176		A	0.0740301
LAG3	0.27623	MAP1A	1	No	15:43528519:C:T	missense_variant		1.44e-20	-0.184203	T	0		nhldiffuse_inc	0	T	37	16522	0.0245815	336818	0.900339	0.166437	0.52819		C	0.184203
ICAM3	2.7302e-25	MAP1A	1	No	15:43528519:C:T	missense_variant		1.15e-10	-0.130873	T	0		nhldiffuse_inc	0	T	37	16522	0.0245815	336818	0.900339	0.166437	0.52819		C	0.130873
ADGRE5	#N/A	MAP1A	1	No	15:43528519:C:T	missense_variant		1.67e-10	-0.126423	T	0		nhldiffuse_inc	0	T	37	16522	0.0245815	336818	0.900339	0.166437	0.52819		C	0.126423
ROBO1	7.2696e-16	MAP1A	1	No	15:43528519:C:T	missense_variant		7.43e-09	-0.117049	T	0		nhldiffuse_inc	0	T	37	16522	0.0245815	336818	0.900339	0.166437	0.52819		C	0.117049
SFTPD	7.4927e-05	ANXA11	4.7001e-10	No	10:80169056:C:A	synonymous_variant		1.62e-30	-0.798503	A	0		lung_inc	0	A	13	1364	0.0020441	336823	1.19282	0.279569	0.528249		C	0.798503
SFTPA2	0.0092512	ANXA11	4.7001e-10	No	10:80169056:C:A	synonymous_variant		2.51e-26	0.764634	A	1		lung_inc	0	A	13	1364	0.0020441	336823	1.19282	0.279569	0.528249		A	0.764634
CD74	0.24889	SLC44A4	1.0036e-14	No	6:31878964:C:A	missense_variant		6.08e-20	-0.116162	A	0		liver_inc	0	A	46	43429	0.0645401	336806	0.908675	0.151858	0.528276		C	0.116162
SIRPB1	2.3107e-12	SIRPB1	2.3107e-12	Yes	20:1619891:C:T	synonymous_variant		7.79e-15	-0.323219	T	0		kidneywho_inc	0	T	10	3794	0.00564717	336806	0.818259	0.318082	0.528314		C	0.323219
LILRB1	5.6502e-14	CNOT3	1	No	19:54152972:A:T	missense_variant		9.64e-10	0.125815	T	1		nhl_inc	0	T	84	16284	0.0243701	335821	1.07225	0.110631	0.528318		T	0.125815
ICAM5	0.002139	S1PR5	0.15713	No	19:10514391:A:C	synonymous_variant		3.51e-45	0.109075	C	1		lung_inc	1	A	1234	146287	0.21899	336822	1.0207	0.032486	0.528326			variant_not_in_PRS
SIGLEC10	6.8352e-06	HAS1	1.3084e-12	No	19:51713875:G:A	missense_variant		4.83e-10	0.170587	A	1		liver_inc	0	A	9	9441	0.0140282	336822	0.809296	0.335585	0.528359		A	0.170587
IL5RA	2.6791e-08	TRNT1	0.00015886	No	3:3140611:G:T	synonymous_variant		9.46e-16	-0.207782	T	0		multmyeloma_inc	0	T	18	10964	0.0163026	336817	0.86104	0.237314	0.528401		G	0.207782
TFF3	0.01591	TAP2	6.799e-08	No	6:32830466:G:A	non_coding_transcript_exon_variant		1.38e-90	0.363064	A	1		colorectal_inc	0	A	270	21996	0.0330531	336822	0.961394	0.06245	0.528409		A	0.363064
CEACAM5	4.1625e-10	FAM83E	9.4341e-11	No	19:48613102:T:C	missense_variant		1.15e-59	-0.126679	C	0		colon_inc	0	C	1339	158824	0.237755	336823	1.02008	0.0315446	0.528467			variant_not_in_PRS
AREG	0.47061	TNXB	0.018547	No	6:32061428:G:A	synonymous_variant		7.31e-13	0.0682447	A	1		breast_inc	0	A	1693	44606	0.131938	175457	1.0278	0.0266587	0.303709		A	0.0682447
SIGLEC10	6.8352e-06	SIGLEC10	6.8352e-06	Yes	19:51414481:G:A	synonymous_variant		0	-0.507984	A	0		liver_inc	0	A	113	101538	0.150902	336811	0.937997	0.101575	0.528592			variant_not_in_PRS
FCRL2	1.4548e-11	MDC1	2.2689e-08	No	6:30707523:G:A	non_coding_transcript_exon_variant		1.91e-87	0.780016	A	1		nhldiffuse_inc	0	A	9	4504	0.00669938	336822	0.809754	0.334966	0.528702			variant_not_in_PRS
CD74	0.24889	MDC1	2.2689e-08	No	6:30707523:G:A	non_coding_transcript_exon_variant		5.64e-09	0.2203	A	1		nhldiffuse_inc	0	A	9	4504	0.00669938	336822	0.809754	0.334966	0.528702		A	0.2203
ADAM8	2.1983e-14	SYCE1	7.0153e-08	No	10:133565566:G:A	5_prime_UTR_variant		4.07e-11	0.29905	A	1		nhl_inc	0	A	14	3394	0.00505923	336810	0.844431	0.268479	0.528815			variant_not_in_PRS
SIGLEC6	0.0058774	ZNF350	0.000639	No	19:51965039:A:G	missense_variant		2.83e-12	0.116269	G	1		nhl_inc	0	G	123	26965	0.0402115	336819	0.943649	0.0921162	0.528925		G	0.116269
MME	1.465e-18	DNAH1	1.4983e-26	No	3:52331209:C:T	synonymous_variant		1.26e-23	0.377277	T	1		liver_inc	0	T	4	4660	0.00692356	336821	0.729102	0.501793	0.52894		T	0.377277
FCRL3	5.9739e-21	INSRR	5.3976e-24	No	1:156858662:C:A	5_prime_UTR_premature_start_codon_gain_variant		1.78e-12	0.150307	A	1		nhldiffuse_inc	0	A	40	17839	0.0265626	336544	0.904084	0.16016	0.528972		A	0.150307
CD74	0.24889	HCG4	#N/A	No	6:29792575:CGCGGGCGCCGTGGATGGAGCA:C	non_coding_transcript_exon_variant		1.92e-24	0.0654866	C	1		liver_inc	0	C	199	160445	0.286068	280779	1.05472	0.0846321	0.529002			variant_not_in_PRS
FAP	1.9009e-28	HCG4	#N/A	No	6:29792575:CGCGGGCGCCGTGGATGGAGCA:C	non_coding_transcript_exon_variant		9.52e-15	-0.0509569	C	0		liver_inc	0	C	199	160445	0.286068	280779	1.05472	0.0846321	0.529002			variant_not_in_PRS
NOTCH3	0.40757	NOTCH3	0.40757	Yes	19:15178802:A:T	non_coding_transcript_exon_variant		5.05e-10	-0.0424375	T	0		liver_inc	1	A	212	186087	0.276985	336298	0.950725	0.0802687	0.529008			variant_not_in_PRS
SPINT1	1.0175e-05	SPINT1	1.0175e-05	Yes	15:40853780:C:T	missense_variant		8.63e-13	-1.21935	T	0		lung_inc	0	T	2	383	0.000571517	336823	0.6395	0.710247	0.529052		C	1.21935
FCRLB	2.51e-10	FCRLA	2.4445e-09	No	1:161710468:G:A	splice_region_variant		0	-0.359234	A	0		nhl_inc	1	G	1210	255015	0.380437	336751	0.977328	0.0364354	0.529079			variant_not_in_PRS
JAM2	0.006155	TRIM58	1.345e-10	No	1:247876411:A:G	synonymous_variant		1.5e-40	0.08376	G	1		kidneywho_inc	1	A	894	281663	0.419447	336821	0.972873	0.043705	0.529175		G	0.08376
WFIKKN1	7.7014e-06	C6orf15	0.010531	No	6:31111459:G:A	synonymous_variant		6.29e-09	-0.0360387	A	0		uterine_inc	1	G	1034	170362	0.488377	175475	1.02792	0.0437694	0.529182			variant_not_in_PRS
AGRN	5.4727e-07	C1orf159	0.0001645	No	1:1091533:C:T	missense_variant		1.48e-09	0.115612	T	1		kidneywho_inc	0	T	57	19226	0.0286255	336815	0.918901	0.13441	0.529186		T	0.115612
CEACAM5	4.1625e-10	ABO	#N/A	No	9:133257521:T:TC	splice_acceptor_variant		2.57e-21	-0.0659639	TC	0		lungadeno_inc	0	TC	712	226833	0.337786	336818	0.971525	0.0459117	0.529206			variant_not_in_PRS
CXCL17	0.0048138	ABO	#N/A	No	9:133257521:T:TC	splice_acceptor_variant		7.62e-11	-0.0392721	TC	0		lungadeno_inc	0	TC	712	226833	0.337786	336818	0.971525	0.0459117	0.529206		T	0.0392721
DDR1	4.6331e-06	CDSN	0.46391	No	6:31120425:A:G	5_prime_UTR_variant		1.85e-17	0.0590232	G	1		liver_inc	0	G	254	209226	0.311123	336651	1.04909	0.0761679	0.529258			variant_not_in_PRS
TNFSF13B	0.98193	CDSN	0.46391	No	6:31120425:A:G	5_prime_UTR_variant		1.4e-09	0.0410159	G	1		liver_inc	0	G	254	209226	0.311123	336651	1.04909	0.0761679	0.529258			variant_not_in_PRS
IL1R1	0.15126	CDSN	0.46391	No	6:31120425:A:G	5_prime_UTR_variant		2.76e-09	-0.041733	G	0		liver_inc	0	G	254	209226	0.311123	336651	1.04909	0.0761679	0.529258		A	0.041733
FAP	1.9009e-28	CDSN	0.46391	No	6:31120425:A:G	5_prime_UTR_variant		4.58e-09	0.0402059	G	1		liver_inc	0	G	254	209226	0.311123	336651	1.04909	0.0761679	0.529258			variant_not_in_PRS
SIGLEC6	0.0058774	CACNA1H	4.7778e-10	No	16:1211282:T:C	synonymous_variant		1.24e-27	-0.0880553	C	0		leuk_inc	1	T	420	136353	0.203035	336822	1.03517	0.0549444	0.529287			variant_not_in_PRS
LILRB1	5.6502e-14	MUC22	0.014047	No	6:31025813:A:G	missense_variant		1.01e-38	-0.112559	G	0		leuk_inc	0	G	337	108878	0.162126	336822	1.03833	0.0597889	0.529331		A	0.112559
IL12B	0.00011439	MUC22	0.014047	No	6:31025813:A:G	missense_variant		5.95e-15	-0.0678332	G	0		leuk_inc	0	G	337	108878	0.162126	336822	1.03833	0.0597889	0.529331		A	0.0678332
IL12A_IL12B	#N/A	MUC22	0.014047	No	6:31025813:A:G	missense_variant		1.92e-14	-0.0671886	G	0		leuk_inc	0	G	337	108878	0.162126	336822	1.03833	0.0597889	0.529331		A	0.0671886
TNFRSF8	0.86407	MUC22	0.014047	No	6:31025813:A:G	missense_variant		6.68e-13	-0.0630132	G	0		leuk_inc	0	G	337	108878	0.162126	336822	1.03833	0.0597889	0.529331		A	0.0630132
ICAM3	2.7302e-25	MUC22	0.014047	No	6:31025813:A:G	missense_variant		2.09e-12	0.0619096	G	1		leuk_inc	0	G	337	108878	0.162126	336822	1.03833	0.0597889	0.529331		G	0.0619096
RNASET2	0.00026891	HLA-DPA1	2.5e-06	No	6:33068853:G:T	non_coding_transcript_exon_variant		3.78e-11	0.0551332	T	1		multmyeloma_inc	0	T	221	119894	0.178398	336649	0.954598	0.0738678	0.529334			variant_not_in_PRS
CD74	0.24889	SAPCD1	1.8051e-07	No	6:31764104:C:T	missense_variant		1.74e-09	-0.0588807	T	0		nhldiffuse_inc	0	T	198	76768	0.114265	336786	1.04885	0.0758201	0.529359			variant_not_in_PRS
SEZ6L2	0.11743	FAM186A	8.3001e-27	No	12:50334028:C:T	missense_variant		3.62e-14	-0.0577995	T	0		liver_inc	0	T	157	126197	0.187568	336822	1.05779	0.0893285	0.529402			variant_not_in_PRS
FOLR1	0.12642	FUT3	6.2991e-05	No	19:5844781:A:C	missense_variant		5.23e-26	0.114011	C	1		kidneywho_inc	0	C	203	60565	0.0902079	336822	1.04763	0.0739901	0.529414			variant_not_in_PRS
CA12	1.2849e-11	FUT3	6.2991e-05	No	19:5844781:A:C	missense_variant		1.05e-21	0.108474	C	1		kidneywho_inc	0	C	203	60565	0.0902079	336822	1.04763	0.0739901	0.529414			variant_not_in_PRS
LTA	0.19685	ATF6B	3.1036e-07	No	6:32126145:G:A	synonymous_variant		1.04e-36	0.175345	A	1		leuk_inc	0	A	115	40475	0.0602546	336821	0.941289	0.0962473	0.529583		A	0.175345
LILRB1	5.6502e-14	ATF6B	3.1036e-07	No	6:32126145:G:A	synonymous_variant		5.66e-11	-0.0892122	A	0		leuk_inc	0	A	115	40475	0.0602546	336821	0.941289	0.0962473	0.529583		G	0.0892122
CD74	0.24889	ATF6B	3.1036e-07	No	6:32126145:G:A	synonymous_variant		1.69e-10	-0.084587	A	0		leuk_inc	0	A	115	40475	0.0602546	336821	0.941289	0.0962473	0.529583		G	0.084587
RELT	1.0729e-06	FAM168A	0.98674	No	11:73409608:A:G	synonymous_variant		0	0.380025	G	1		multmyeloma_inc	0	G	280	141771	0.210875	336814	1.0434	0.0675831	0.529602			variant_not_in_PRS
PLAU	2.3058e-06	LY75	7.4472e-46	No	2:159886529:T:A	missense_variant&splice_region_variant		1.5e-20	0.0693779	A	1		liver_inc	0	A	191	155019	0.230434	336778	1.05365	0.0831414	0.529626		A	0.0693779
CCL22	0.0084014	ABCA6	5.1099e-27	No	17:69113692:T:A	missense_variant		2.36e-14	0.113319	A	1		nhl_inc	0	A	156	34090	0.0508383	336813	0.949612	0.0822534	0.529635			variant_not_in_PRS
CD74	0.24889	HLA-DPB1	5.3254e-10	No	6:33080829:G:C	missense_variant		6.6e-15	-0.0666991	C	0		nhldiffuse_inc	0	C	242	101171	0.152243	333063	0.957127	0.0697141	0.529639			variant_not_in_PRS
SIGLEC6	0.0058774	ZNF350	0.000639	No	19:51965298:T:G	synonymous_variant		3.13e-12	0.116086	G	1		nhl_inc	0	G	123	26965	0.0402113	336821	0.943745	0.0921158	0.529648			variant_not_in_PRS
CD1C	1.5963e-08	OR10C1	0.73963	No	6:29440313:A:G	missense_variant		2.72e-09	-0.171953	G	0		nhl_inc	0	G	33	7659	0.0114185	336823	0.895585	0.175477	0.52971			variant_not_in_PRS
SPINT1	1.0175e-05	RPAP1	1.3781e-17	No	15:41527518:C:T	missense_variant		9.51e-13	-0.0467055	T	0		liver_inc	1	C	384	333101	0.495051	336819	0.956347	0.0710355	0.529782			variant_not_in_PRS
ITIH3	1.4628e-13	GLYCTK	9.6521e-11	No	3:52291743:A:G	splice_acceptor_variant		6.47e-183	0.175033	G	1		lung_inc	0	G	2726	331689	0.496473	336791	0.983148	0.0270556	0.529897		G	0.175033
LILRB1	5.6502e-14	DDX39B	0.99725	No	6:31535341:G:A	non_coding_transcript_exon_variant		1.44e-09	-0.290592	A	0		leuk_inc	0	A	10	2681	0.00399514	336784	1.22145	0.318496	0.529952			variant_not_in_PRS
BTN3A2	1.1002e-10	BTN2A1	3.3959e-21	No	6:26465936:CTTTG:C	splice_region_variant		2.28e-14	0.859691	C	1		nhl_inc	0	C	1	387	0.000575974	336821	0.532971	1.00193	0.529955		C	0.859691
CD1C	1.5963e-08	OR10C1	0.73963	No	6:29440699:A:G	synonymous_variant		1.8e-09	-0.174334	G	0		nhl_inc	0	G	33	7658	0.011417	336822	0.895645	0.175477	0.52996			variant_not_in_PRS
LILRB4	4.7133e-13	OR10C1	0.73963	No	6:29440699:A:G	synonymous_variant		6.67e-09	-0.168716	G	0		nhl_inc	0	G	33	7658	0.011417	336822	0.895645	0.175477	0.52996			variant_not_in_PRS
GOLM2	#N/A	PLEC	8.3469e-12	No	8:143921326:C:T	missense_variant		6.49e-09	0.0379043	T	1		multmyeloma_inc	0	T	556	284772	0.42356	336821	1.03609	0.0564491	0.529969			variant_not_in_PRS
MILR1	0.024528	KCNH6	7.1244e-31	No	17:63538184:A:G	missense_variant		6.25e-13	0.142807	G	1		multmyeloma_inc	0	G	33	18875	0.0280682	336823	0.894916	0.176778	0.529973		G	0.142807
ITIH3	1.4628e-13	HYAL3	3.8292e-07	No	3:50295266:G:A	missense_variant		4.36e-15	0.0477591	A	1		lungadeno_inc	0	A	1055	322825	0.480788	336822	1.02744	0.0431116	0.530027		A	0.0477591
SEMA7A	0.17976	ZNF888	#N/A	No	19:52908115:G:A	synonymous_variant		7.43e-12	-0.053607	A	0		liver_inc	0	A	165	145911	0.216846	336820	0.94647	0.0876238	0.530092		G	0.053607
ADAM8	2.1983e-14	MED24	3.3214e-11	No	17:40026837:G:T	non_coding_transcript_exon_variant		4.9e-24	-0.0674434	T	0		nhl_inc	0	T	1212	255168	0.380673	336746	0.977348	0.0364952	0.530129			variant_not_in_PRS
ICAM3	2.7302e-25	MED24	3.3214e-11	No	17:40026837:G:T	non_coding_transcript_exon_variant		1.45e-14	-0.0510733	T	0		nhl_inc	0	T	1212	255168	0.380673	336746	0.977348	0.0364952	0.530129			variant_not_in_PRS
QPCT	1.1987e-15	MED24	3.3214e-11	No	17:40026837:G:T	non_coding_transcript_exon_variant		3.64e-13	-0.0478569	T	0		nhl_inc	0	T	1212	255168	0.380673	336746	0.977348	0.0364952	0.530129			variant_not_in_PRS
SIRPB1	2.3107e-12	MED24	3.3214e-11	No	17:40026837:G:T	non_coding_transcript_exon_variant		1.96e-12	-0.0465483	T	0		nhl_inc	0	T	1212	255168	0.380673	336746	0.977348	0.0364952	0.530129			variant_not_in_PRS
FCER2	7.6122e-12	MED24	3.3214e-11	No	17:40026837:G:T	non_coding_transcript_exon_variant		6.59e-12	-0.0460405	T	0		nhl_inc	0	T	1212	255168	0.380673	336746	0.977348	0.0364952	0.530129			variant_not_in_PRS
CD79B	0.9163	MED24	3.3214e-11	No	17:40026837:G:T	non_coding_transcript_exon_variant		2.6e-11	-0.0440602	T	0		nhl_inc	0	T	1212	255168	0.380673	336746	0.977348	0.0364952	0.530129			variant_not_in_PRS
FCRL1	3.9509e-06	MED24	3.3214e-11	No	17:40026837:G:T	non_coding_transcript_exon_variant		5.07e-11	-0.0434384	T	0		nhl_inc	0	T	1212	255168	0.380673	336746	0.977348	0.0364952	0.530129			variant_not_in_PRS
DSC2	5.1749e-08	MED24	3.3214e-11	No	17:40026837:G:T	non_coding_transcript_exon_variant		1.16e-10	-0.0416655	T	0		nhl_inc	0	T	1212	255168	0.380673	336746	0.977348	0.0364952	0.530129		G	0.0416655
PLAUR	0.0053378	MED24	3.3214e-11	No	17:40026837:G:T	non_coding_transcript_exon_variant		6.88e-10	-0.0399525	T	0		nhl_inc	0	T	1212	255168	0.380673	336746	0.977348	0.0364952	0.530129			variant_not_in_PRS
CLEC6A	1.1269e-06	MED24	3.3214e-11	No	17:40026837:G:T	non_coding_transcript_exon_variant		7.26e-10	-0.0407528	T	0		nhl_inc	0	T	1212	255168	0.380673	336746	0.977348	0.0364952	0.530129			variant_not_in_PRS
ITGB7	2.3661e-06	SOAT2	5.583e-28	No	12:53104143:C:G	splice_region_variant		5.22e-12	-0.0938166	G	0		liver_inc	0	G	45	41982	0.0624105	336698	0.908088	0.153612	0.530237			variant_not_in_PRS
TNFRSF13C	0.26993	SREBF2	0.20734	No	22:41880738:G:C	missense_variant		7.62e-212	-0.22455	C	0		nhldiffuse_inc	0	C	455	178830	0.266151	336811	1.03524	0.0551774	0.530275			variant_not_in_PRS
PVR	3.922e-10	CEACAM20	#N/A	No	19:44529462:A:G	synonymous_variant		1.68e-20	-0.114693	G	0		liver_inc	0	G	53	48538	0.072138	336792	0.914664	0.142157	0.530351			variant_not_in_PRS
ITGB7	2.3661e-06	ITGA4	0.00010067	No	2:181530618:G:A	missense_variant		1.38e-10	-0.0443086	A	0		nhl_inc	1	G	1054	222354	0.331661	336802	0.976638	0.037677	0.530386		G	0.0443086
CEACAM1	0.00078816	ARHGEF1	0.76754	No	19:41888059:T:C	splice_region_variant		3.79e-39	-0.706153	C	0		liver_inc	0	C	3	1764	0.00262304	336823	1.43876	0.579842	0.530411			variant_not_in_PRS
ICAM3	2.7302e-25	TYK2	4.4963e-08	No	19:10364976:C:A	missense_variant		3.97e-179	-0.202029	A	0		nhldiffuse_inc	0	A	467	193312	0.287659	336821	0.966314	0.0546222	0.530441			variant_not_in_PRS
IL4R	0.00023013	IL4R	0.00023013	Yes	16:27362594:G:T	synonymous_variant		8e-67	0.169959	T	1		nhl_inc	0	T	401	80892	0.120677	336821	1.03415	0.0535301	0.53045			variant_not_in_PRS
WFIKKN1	7.7014e-06	HLA-B	3.8642e-05	No	6:31355210:C:T	synonymous_variant		6.71e-10	0.100494	T	1		uterine_inc	0	T	86	15419	0.0443449	174823	0.939335	0.0997691	0.530473		T	0.108478
EPHA2	1.073e-05	FBXO42	0.99503	No	1:16294739:G:A	non_coding_transcript_exon_variant		9.46e-16	-0.0807355	A	0		nhl_inc	0	A	358	76799	0.114554	336770	0.965394	0.0561468	0.530486			variant_not_in_PRS
IL5RA	2.6791e-08	HLA-A	0.0013299	No	6:29942942:G:C	missense_variant		4.18e-10	0.101412	C	1		multmyeloma_inc	0	C	49	23265	0.0357425	326138	1.09361	0.14267	0.530539			variant_not_in_PRS
BTN2A1	3.3959e-21	OR10C1	0.73963	No	6:29440751:A:G	missense_variant		3.04e-81	0.121367	G	1		nhl_inc	1	A	1399	294052	0.438646	336776	0.977926	0.0355917	0.530571		G	0.121367
BTN3A2	1.1002e-10	OR10C1	0.73963	No	6:29440751:A:G	missense_variant		8.18e-73	-0.11806	G	0		nhl_inc	1	A	1399	294052	0.438646	336776	0.977926	0.0355917	0.530571		A	0.11806
CD74	0.24889	OR10C1	0.73963	No	6:29440751:A:G	missense_variant		2.17e-12	0.0436325	G	1		nhl_inc	1	A	1399	294052	0.438646	336776	0.977926	0.0355917	0.530571		G	0.0436325
CD1C	1.5963e-08	OR10C1	0.73963	No	6:29440751:A:G	missense_variant		5.47e-12	0.0440562	G	1		nhl_inc	1	A	1399	294052	0.438646	336776	0.977926	0.0355917	0.530571		G	0.0440562
RNASET2	0.00026891	OR10C1	0.73963	No	6:29440751:A:G	missense_variant		6.68e-11	0.0416172	G	1		nhl_inc	1	A	1399	294052	0.438646	336776	0.977926	0.0355917	0.530571		G	0.0416172
TNFRSF4	0.00015133	OR10C1	0.73963	No	6:29440751:A:G	missense_variant		7.49e-10	0.0388851	G	1		nhl_inc	1	A	1399	294052	0.438646	336776	0.977926	0.0355917	0.530571		G	0.0388851
CRTAM	8.0626e-09	PTPN23	0.031312	No	3:47411296:G:A	synonymous_variant		4.13e-19	-0.0586474	A	0		nhldiffuse_inc	1	G	677	267667	0.398347	336822	1.03184	0.0499775	0.530587			variant_not_in_PRS
GZMA	2.0457e-06	PTPN23	0.031312	No	3:47411296:G:A	synonymous_variant		3.52e-14	-0.0497063	A	0		nhldiffuse_inc	1	G	677	267667	0.398347	336822	1.03184	0.0499775	0.530587			variant_not_in_PRS
CD83	0.0052136	PTPN23	0.031312	No	3:47411296:G:A	synonymous_variant		5.76e-12	-0.044786	A	0		nhldiffuse_inc	1	G	677	267667	0.398347	336822	1.03184	0.0499775	0.530587			variant_not_in_PRS
SFTPD	7.4927e-05	MICA	0.0049697	No	6:31411338:G:A	missense_variant		3.02e-18	-0.0660273	A	0		lung_inc	0	A	1241	153010	0.228987	336811	0.979891	0.0323933	0.530592			variant_not_in_PRS
LILRB1	5.6502e-14	VARS2	5.8321e-17	No	6:30915784:G:A	start_lost		8.22e-13	-0.37213	A	0		leuk_inc	0	A	9	2437	0.00363099	336823	1.23379	0.3351	0.530689			variant_not_in_PRS
LILRB1	5.6502e-14	GTF2H4	4.2353e-07	No	6:30912295:G:A	non_coding_transcript_exon_variant		1.81e-12	-0.3696	A	0		leuk_inc	0	A	9	2437	0.003631	336822	1.23379	0.3351	0.530691			variant_not_in_PRS
LILRB1	5.6502e-14	GTF2H4	4.2353e-07	No	6:30912434:C:T	synonymous_variant		5.78e-13	-0.375702	T	0		leuk_inc	0	T	9	2437	0.003631	336822	1.23379	0.3351	0.530697		C	0.375702
CD1C	1.5963e-08	OR10C1	0.73963	No	6:29440498:C:A	missense_variant		1.46e-09	-0.175938	A	0		nhl_inc	0	A	33	7655	0.0114129	336811	0.895829	0.175476	0.530727			variant_not_in_PRS
LILRB4	4.7133e-13	OR10C1	0.73963	No	6:29440498:C:A	missense_variant		3.19e-09	-0.172884	A	0		nhl_inc	0	A	33	7655	0.0114129	336811	0.895829	0.175476	0.530727		C	0.172884
GRN	0.069666	EPS8L3	9.2378e-14	No	1:109758638:C:T	missense_variant		2.2e-12	-0.0550558	T	0		nhl_inc	0	T	689	145910	0.21762	336823	0.973328	0.0431346	0.530827			variant_not_in_PRS
SPINT1	1.0175e-05	CHST14	0.44727	No	15:40472350:G:A	3_prime_UTR_variant		2.3e-14	0.0966291	A	1		leuk_inc	0	A	137	48218	0.0717827	336815	0.945916	0.0887165	0.530835			variant_not_in_PRS
SFTPD	7.4927e-05	PRRC2A	1	No	6:31632140:G:A	missense_variant		1.22e-15	0.679586	A	1		lung_inc	0	A	10	1057	0.00158392	336823	1.22153	0.319321	0.530881		A	0.679586
ICAM3	2.7302e-25	PDE4A	0.98167	No	19:10416969:C:G	synonymous_variant		1.16e-38	0.147982	G	1		nhl_inc	0	G	283	60753	0.0906057	336822	0.961689	0.0623508	0.530967			variant_not_in_PRS
SIGLEC6	0.0058774	SIGLEC6	0.0058774	Yes	19:51531215:C:T	synonymous_variant		0	0.369634	T	1		nhldiffuse_inc	0	T	276	107435	0.159893	336823	1.0422	0.0659819	0.530981		T	0.369634
TXNDC15	0.0096478	MUC22	0.014047	No	6:31026550:C:T	synonymous_variant		7.44e-35	-0.149992	T	0		liver_inc	0	T	44	40626	0.0603742	336816	0.914404	0.142841	0.531019		C	0.149992
FRZB	0.0010842	MICA	0.0049697	No	6:31412154:G:A	missense_variant		4.5e-12	0.04458	A	1		multmyeloma_inc	0	A	496	265136	0.395068	336185	0.964717	0.0573474	0.531076			variant_not_in_PRS
TNFSF13B	0.98193	MICA	0.0049697	No	6:31412154:G:A	missense_variant		1.39e-11	0.043093	A	1		multmyeloma_inc	0	A	496	265136	0.395068	336185	0.964717	0.0573474	0.531076		A	0.043093
RNASET2	0.00026891	MICA	0.0049697	No	6:31412154:G:A	missense_variant		3.15e-11	-0.0428943	A	0		multmyeloma_inc	0	A	496	265136	0.395068	336185	0.964717	0.0573474	0.531076		G	0.0428943
CD79B	0.9163	MICA	0.0049697	No	6:31412154:G:A	missense_variant		1.11e-10	-0.0422524	A	0		multmyeloma_inc	0	A	496	265136	0.395068	336185	0.964717	0.0573474	0.531076			variant_not_in_PRS
ICAM3	2.7302e-25	MICA	0.0049697	No	6:31412154:G:A	missense_variant		1.8e-10	0.0420087	A	1		multmyeloma_inc	0	A	496	265136	0.395068	336185	0.964717	0.0573474	0.531076		A	0.0420087
ADA2	#N/A	MICA	0.0049697	No	6:31412154:G:A	missense_variant		3.26e-09	-0.0384135	A	0		multmyeloma_inc	0	A	496	265136	0.395068	336185	0.964717	0.0573474	0.531076			variant_not_in_PRS
GOLM2	#N/A	MICA	0.0049697	No	6:31412154:G:A	missense_variant		5.67e-09	0.0385129	A	1		multmyeloma_inc	0	A	496	265136	0.395068	336185	0.964717	0.0573474	0.531076		A	0.0385129
TFF3	0.01591	C6orf136	0.94895	No	6:30647467:G:A	missense_variant		1.43e-167	0.44116	A	1		colorectal_inc	0	A	351	28591	0.0429632	336823	0.966203	0.0548992	0.531146		A	0.44116
CD1C	1.5963e-08	OR10C1	0.73963	No	6:29440778:C:A	missense_variant		1.46e-09	-0.176165	A	0		nhl_inc	0	A	33	7655	0.0114127	336818	0.895946	0.175476	0.531214			variant_not_in_PRS
LILRB4	4.7133e-13	OR10C1	0.73963	No	6:29440778:C:A	missense_variant		4.26e-09	-0.171644	A	0		nhl_inc	0	A	33	7655	0.0114127	336818	0.895946	0.175476	0.531214			variant_not_in_PRS
WFDC2	0.79406	WFDC8	1.3e-08	No	20:45555736:T:C	missense_variant		9.48e-12	-0.0416179	C	0		kidneywho_inc	0	C	923	291155	0.433579	336822	0.973107	0.0435494	0.531323			variant_not_in_PRS
IL12RB1	9.3569e-15	RAB3A	0.9463	No	19:18200389:A:G	synonymous_variant		1.47e-38	0.090408	G	1		nhl_inc	0	G	1057	222960	0.33255	336817	0.976704	0.0376556	0.531327			variant_not_in_PRS
EGFL7	5.5498e-18	EGFL7	5.5498e-18	Yes	9:136669965:G:A	missense_variant		3.27e-10	-0.917281	A	0		oesophadeno_inc	0	A	1	341	0.00050769	336820	1.87488	1.00419	0.531367		G	0.917281
CCL15	0.3333	CCL15-CCL14	#N/A	No	17:35998290:G:T	missense_variant		1.34e-38	-1.04574	T	0		liver_inc	0	T	0	1021	0.001516	336741	0.415382	1.40363	0.53137		G	1.04574
SPINT1	1.0175e-05	KNL1	#N/A	No	15:40624039:A:G	missense_variant		5.18e-31	-0.0758228	G	0		nhl_inc	0	G	1454	305678	0.455943	336810	0.978039	0.0354775	0.531376			variant_not_in_PRS
LRP11	0.0039782	ULBP2	1.8392e-09	No	6:149946391:A:C	synonymous_variant		1.42e-34	0.0785589	C	1		kidneywho_inc	1	A	978	308054	0.458748	336821	0.973259	0.0433086	0.531416		C	0.0785589
TNFRSF6B	3.874e-06	HELZ2	1.3364e-08	No	20:63569222:T:C	synonymous_variant		3.1e-41	-0.143796	C	0		nhl_inc	1	T	332	66574	0.0993195	336822	1.03705	0.0581512	0.531518			variant_not_in_PRS
FCRL2	1.4548e-11	SAPCD1	1.8051e-07	No	6:31764282:T:C	missense_variant		4.72e-47	0.517844	C	1		leuk_inc	0	C	14	5508	0.00819723	336821	0.845315	0.268596	0.531547		C	0.517844
CD74	0.24889	SAPCD1	1.8051e-07	No	6:31764282:T:C	missense_variant		1.39e-19	0.313087	C	1		leuk_inc	0	C	14	5508	0.00819723	336821	0.845315	0.268596	0.531547		C	0.313087
LILRB1	5.6502e-14	SAPCD1	1.8051e-07	No	6:31764282:T:C	missense_variant		1.2e-09	0.215847	C	1		leuk_inc	0	C	14	5508	0.00819723	336821	0.845315	0.268596	0.531547		C	0.215847
CD163	0.0008338	GDF3	4.0734e-05	No	12:7689991:C:G	missense_variant		1.83e-09	-0.111057	G	0		liver_inc	0	G	28	21539	0.0320157	336819	1.12794	0.192442	0.531583		C	0.111057
FCN2	3.5646e-11	COL5A1	1	No	9:134817837:G:A	splice_region_variant		4.68e-30	-0.183791	A	0		liver_inc	0	A	30	28583	0.0424766	336809	0.889984	0.186307	0.531586		G	0.183791
ESM1	0.21202	GLYCTK	9.6521e-11	No	3:52291743:A:G	splice_acceptor_variant		5.52e-11	0.042001	G	1		kidneywho_inc	0	G	1061	333354	0.496473	336791	0.973402	0.0430936	0.5316		G	0.042001
SPP1	2.146e-06	GLYCTK	9.6521e-11	No	3:52291743:A:G	splice_acceptor_variant		2.83e-10	0.0391463	G	1		kidneywho_inc	0	G	1061	333354	0.496473	336791	0.973402	0.0430936	0.5316		G	0.0391463
SEMA3F	0.99989	GLYCTK	9.6521e-11	No	3:52291743:A:G	splice_acceptor_variant		9.21e-10	-0.038693	G	0		kidneywho_inc	0	G	1061	333354	0.496473	336791	0.973402	0.0430936	0.5316		A	0.038693
IFNGR1	0.015503	GLYCTK	9.6521e-11	No	3:52291743:A:G	splice_acceptor_variant		9.67e-10	0.0390525	G	1		kidneywho_inc	0	G	1061	333354	0.496473	336791	0.973402	0.0430936	0.5316		G	0.0390525
TFF2	2.2197e-07	ADAM15	2.4409e-16	No	1:155054466:A:C	missense_variant		1.13e-12	-0.0640199	C	0		colon_inc	1	A	784	91661	0.137231	336823	1.0245	0.0387111	0.53172			variant_not_in_PRS
CD1C	1.5963e-08	OR10C1	0.73963	No	6:29440751:A:T	missense_variant		3.37e-09	-0.172654	T	0		nhl_inc	0	T	33	7653	0.0114111	336776	0.896073	0.175476	0.531743			variant_not_in_PRS
FRZB	0.0010842	NCKAP1	1	No	2:182983325:A:G	synonymous_variant		0	-0.881822	G	0		multmyeloma_inc	0	G	48	27413	0.0407716	336766	0.911949	0.147398	0.531763		A	0.881822
FCRL2	1.4548e-11	MICA	0.0049697	No	6:31411188:G:A	missense_variant		7.69e-64	0.472287	A	1		nhl_inc	0	A	47	8922	0.0133141	336823	1.09633	0.147118	0.531902		A	0.472287
LILRB1	5.6502e-14	MICA	0.0049697	No	6:31411188:G:A	missense_variant		4.45e-19	0.246797	A	1		nhl_inc	0	A	47	8922	0.0133141	336823	1.09633	0.147118	0.531902		A	0.246797
CD74	0.24889	MICA	0.0049697	No	6:31411188:G:A	missense_variant		9.84e-14	0.200004	A	1		nhl_inc	0	A	47	8922	0.0133141	336823	1.09633	0.147118	0.531902		A	0.200004
BTN3A2	1.1002e-10	MICA	0.0049697	No	6:31411188:G:A	missense_variant		1.03e-10	0.182816	A	1		nhl_inc	0	A	47	8922	0.0133141	336823	1.09633	0.147118	0.531902			variant_not_in_PRS
CEACAM5	4.1625e-10	BCAT2	2.826e-12	No	19:48797348:T:C	non_coding_transcript_exon_variant		9.53e-26	0.0810508	C	1		colorectal_inc	1	T	2021	161653	0.242973	336815	0.984065	0.0257004	0.531966			variant_not_in_PRS
LTA	0.19685	HLA-B	3.8642e-05	No	6:31355637:G:A	non_coding_transcript_exon_variant		3.03e-28	0.234255	A	1		leuk_inc	0	A	45	16705	0.0249382	335830	0.914805	0.142478	0.531993		A	0.234255
LILRB1	5.6502e-14	HLA-B	3.8642e-05	No	6:31355637:G:A	non_coding_transcript_exon_variant		9.62e-15	-0.161808	A	0		leuk_inc	0	A	45	16705	0.0249382	335830	0.914805	0.142478	0.531993		G	0.161808
TFF3	0.01591	DXO	3.6417e-10	No	6:31970089:G:T	non_coding_transcript_exon_variant		7.31e-17	0.221912	T	1		colon_inc	0	T	73	9524	0.0142464	336823	0.928747	0.118302	0.532081		T	0.221912
BTN2A1	3.3959e-21	PGBD1	4.7252e-10	No	6:28302287:T:A	3_prime_UTR_variant		1.55e-23	-0.160422	A	0		nhl_inc	0	A	137	26963	0.0402302	336812	1.05624	0.0875763	0.532088			variant_not_in_PRS
TFF3	0.01591	HSPA1L	1.057e-06	No	6:31810752:C:T	synonymous_variant		6.77e-10	0.0792663	T	1		colon_inc	0	T	334	41607	0.0622597	336823	0.965158	0.0567614	0.532115			variant_not_in_PRS
SPINT1	1.0175e-05	DCBLD2	0.095418	No	3:98822272:G:A	synonymous_variant		2.63e-09	-0.0410601	A	0		lung_inc	0	A	1916	228057	0.34141	336799	1.01796	0.0284943	0.532128		G	0.0410601
LILRB1	5.6502e-14	ATP6V1G2	0.0028604	No	6:31546081:G:T	non_coding_transcript_exon_variant		1.13e-10	-0.30855	T	0		leuk_inc	0	T	10	2681	0.00400057	336327	1.21997	0.318253	0.532139		G	0.30855
ICAM3	2.7302e-25	PPAN	1.7244e-12	No	19:10110273:G:A	non_coding_transcript_exon_variant		2.29e-10	0.123577	A	1		nhldiffuse_inc	0	A	42	18457	0.0274611	336822	0.906925	0.156384	0.53216		A	0.123577
IL18BP	1.484e-08	TIRAP	0.00076118	No	11:126290931:C:T	missense_variant		6.43e-10	0.131616	T	1		nhl_inc	0	T	64	14315	0.021345	336823	0.92398	0.126573	0.532195			variant_not_in_PRS
TNFRSF13C	0.26993	WBP2NL	8.182e-08	No	22:42027106:G:C	missense_variant		4.08e-94	0.142479	C	1		leuk_inc	1	G	650	212165	0.315915	336823	1.0303	0.0477835	0.532198			variant_not_in_PRS
LILRB1	5.6502e-14	DDR1	4.6331e-06	No	6:30888856:G:A	non_coding_transcript_exon_variant		2.79e-13	-0.37976	A	0		leuk_inc	0	A	9	2440	0.00363544	336823	1.23284	0.3351	0.5322		G	0.37976
WFIKKN1	7.7014e-06	SLC44A4	1.0036e-14	No	6:31879021:G:A	5_prime_UTR_premature_start_codon_gain_variant		2.69e-12	0.180648	A	1		uterine_inc	0	A	28	5309	0.0152108	175434	0.887703	0.1907	0.532209			variant_not_in_PRS
PROC	1.9118e-05	MYH7B	4.3419e-46	No	20:34999395:G:C	missense_variant		2.34e-134	-0.202737	C	0		liver_inc	0	C	134	119480	0.177567	336814	0.94254	0.0947737	0.532363			variant_not_in_PRS
VCAM1	0.79791	STAB2	9.2343e-62	No	12:103759154:G:A	missense_variant		2.44e-25	0.901969	A	1		nhl_inc	0	A	5	775	0.00115788	336822	1.32365	0.449061	0.532364		A	0.901969
DCTPP1	0.46087	STAB2	9.2343e-62	No	12:103759154:G:A	missense_variant		2.84e-13	0.629648	A	1		nhl_inc	0	A	5	775	0.00115788	336822	1.32365	0.449061	0.532364		A	0.629648
TNFRSF4	0.00015133	TMEM88B	0.43487	No	1:1426261:C:T	missense_variant		5.31e-10	-0.0472938	T	0		nhldiffuse_inc	0	T	375	146910	0.218639	336823	1.03734	0.058713	0.532371			variant_not_in_PRS
FCRL2	1.4548e-11	NEU1	7.3441e-05	No	6:31862816:A:C	5_prime_UTR_variant		9.99e-15	0.147878	C	1		nhldiffuse_inc	0	C	45	19994	0.0297486	336806	0.909803	0.151412	0.532426		C	0.147878
LTA	0.19685	NEU1	7.3441e-05	No	6:31862816:A:C	5_prime_UTR_variant		2.24e-09	0.114327	C	1		nhldiffuse_inc	0	C	45	19994	0.0297486	336806	0.909803	0.151412	0.532426			variant_not_in_PRS
TNFSF13B	0.98193	MICA	0.0049697	No	6:31412224:TG:T	splice_donor_variant		4.93e-11	0.105104	T	1		multmyeloma_inc	0	T	47	27141	0.0403776	336672	0.91143	0.148558	0.532448			variant_not_in_PRS
ALCAM	0.73267	ALCAM	0.73267	Yes	3:105545311:G:T	missense_variant		7.42e-09	0.239456	T	1		leuk_inc	0	T	9	3691	0.00549273	336809	0.81137	0.334844	0.532455		T	0.239456
HGF	0.99947	RGS12	4.0922e-09	No	4:3414273:C:A	non_coding_transcript_exon_variant		1.02e-18	0.159299	A	1		multmyeloma_inc	0	A	36	20802	0.030935	336803	0.899525	0.169671	0.532575			variant_not_in_PRS
LAIR1	3.2563e-07	LAIR1	3.2563e-07	Yes	19:54356322:G:C	non_coding_transcript_exon_variant		1.22e-14	0.547377	C	1		nhl_inc	0	C	4	1118	0.00166557	336822	0.731148	0.50178	0.532591		C	0.547377
CR2	4.7399e-19	CR2	4.7399e-19	Yes	1:207468495:C:T	non_coding_transcript_exon_variant		4.85e-24	0.0798825	T	1		nhl_inc	0	T	707	143903	0.214698	336776	1.027	0.0426979	0.53261			variant_not_in_PRS
CD1C	1.5963e-08	TXNDC11	1.6814e-10	No	16:11679806:C:G	missense_variant		1.98e-40	0.0844931	G	1		nhl_inc	1	C	1447	304068	0.453551	336803	0.978093	0.0354983	0.532638		G	0.0844931
AGRN	5.4727e-07	PRSS12	8.382e-29	No	4:118316193:T:C	synonymous_variant		7.64e-11	-0.0415483	C	0		kidneywho_inc	1	T	999	305484	0.455025	336776	1.02733	0.0432096	0.532659		T	0.0415483
TFPI2	0.00084274	TFPI2	0.00084274	Yes	7:93889174:C:T	synonymous_variant		8.87e-22	-0.238321	T	0		multmyeloma_inc	0	T	17	10408	0.0154755	336823	0.858303	0.24491	0.532697			variant_not_in_PRS
WFIKKN1	7.7014e-06	PIGQ	1.3575e-06	No	16:583706:C:T	3_prime_UTR_variant		2.56e-142	0.219271	T	1		uterine_inc	0	T	342	58894	0.169127	175123	0.963691	0.0592881	0.532751			variant_not_in_PRS
LTA	0.19685	MDC1	2.2689e-08	No	6:30704686:G:A	synonymous_variant		6.17e-14	0.211292	A	1		leuk_inc	0	A	21	8030	0.0119514	336822	0.872092	0.219413	0.532786		A	0.211292
FCRL3	5.9739e-21	CD5L	4.2297e-17	No	1:157835860:A:T	missense_variant		3.39e-26	-0.406034	T	0		nhldiffuse_inc	0	T	14	4861	0.00723674	336823	1.18261	0.268896	0.532796		A	0.406034
PIGR	0.81331	TMEM258	0.0018504	No	11:61792609:G:A	5_prime_UTR_variant		4.6e-10	0.043493	A	1		oesophadeno_inc	0	A	354	213482	0.317477	336774	1.0413	0.0648935	0.532835			variant_not_in_PRS
CD74	0.24889	OR12D3	0.0078534	No	6:29374998:G:A	missense_variant		1.27e-31	0.109598	A	1		liver_inc	0	A	105	83961	0.124793	336821	1.06763	0.104934	0.532847		A	0.109598
FAP	1.9009e-28	OR12D3	0.0078534	No	6:29374998:G:A	missense_variant		6.74e-21	-0.0900079	A	0		liver_inc	0	A	105	83961	0.124793	336821	1.06763	0.104934	0.532847		G	0.0900079
ADA2	#N/A	OR12D3	0.0078534	No	6:29374998:G:A	missense_variant		2.97e-18	0.0842123	A	1		liver_inc	0	A	105	83961	0.124793	336821	1.06763	0.104934	0.532847		A	0.0842123
DDR1	4.6331e-06	OR12D3	0.0078534	No	6:29374998:G:A	missense_variant		1.04e-15	-0.0780864	A	0		liver_inc	0	A	105	83961	0.124793	336821	1.06763	0.104934	0.532847			variant_not_in_PRS
PLA2G15	0.37838	OR12D3	0.0078534	No	6:29374998:G:A	missense_variant		3.22e-15	0.0777302	A	1		liver_inc	0	A	105	83961	0.124793	336821	1.06763	0.104934	0.532847		A	0.0777302
TGFBI	5.9686e-08	OR12D3	0.0078534	No	6:29374998:G:A	missense_variant		2.71e-13	-0.0716803	A	0		liver_inc	0	A	105	83961	0.124793	336821	1.06763	0.104934	0.532847		G	0.0716803
SEZ6L2	0.11743	OR12D3	0.0078534	No	6:29374998:G:A	missense_variant		7.29e-13	-0.0648904	A	0		liver_inc	0	A	105	83961	0.124793	336821	1.06763	0.104934	0.532847		G	0.0648904
EPHA2	1.073e-05	OR12D3	0.0078534	No	6:29374998:G:A	missense_variant		2.28e-12	0.0672662	A	1		liver_inc	0	A	105	83961	0.124793	336821	1.06763	0.104934	0.532847		A	0.0672662
TNFSF13B	0.98193	OR12D3	0.0078534	No	6:29374998:G:A	missense_variant		4.24e-12	-0.0657049	A	0		liver_inc	0	A	105	83961	0.124793	336821	1.06763	0.104934	0.532847		G	0.0657049
IL18BP	1.484e-08	OR12D3	0.0078534	No	6:29374998:G:A	missense_variant		1.58e-10	0.060045	A	1		liver_inc	0	A	105	83961	0.124793	336821	1.06763	0.104934	0.532847		A	0.060045
ROBO1	7.2696e-16	OR12D3	0.0078534	No	6:29374998:G:A	missense_variant		2.34e-10	-0.0620295	A	0		liver_inc	0	A	105	83961	0.124793	336821	1.06763	0.104934	0.532847		G	0.0620295
SPON1	#N/A	OR12D3	0.0078534	No	6:29374998:G:A	missense_variant		1.42e-09	-0.0566173	A	0		liver_inc	0	A	105	83961	0.124793	336821	1.06763	0.104934	0.532847		G	0.0566173
TNFRSF21	0.040615	OR12D3	0.0078534	No	6:29374998:G:A	missense_variant		1.59e-09	0.0582187	A	1		liver_inc	0	A	105	83961	0.124793	336821	1.06763	0.104934	0.532847		A	0.0582187
SIGLEC1	5.3298e-46	OR12D3	0.0078534	No	6:29374998:G:A	missense_variant		4.14e-09	0.0569512	A	1		liver_inc	0	A	105	83961	0.124793	336821	1.06763	0.104934	0.532847		A	0.0569512
IGFBP3	0.91029	OR12D3	0.0078534	No	6:29374998:G:A	missense_variant		4.62e-09	-0.0556527	A	0		liver_inc	0	A	105	83961	0.124793	336821	1.06763	0.104934	0.532847		G	0.0556527
LTBR	0.3058	OR12D3	0.0078534	No	6:29374998:G:A	missense_variant		7.42e-09	0.0557227	A	1		liver_inc	0	A	105	83961	0.124793	336821	1.06763	0.104934	0.532847		A	0.0557227
IL6R	3.1681e-05	CHRNB2	0.00072964	No	1:154572056:G:A	synonymous_variant		6.68e-37	0.50367	A	1		multmyeloma_inc	0	A	7	4603	0.00684338	336822	0.789209	0.379587	0.532866		A	0.50367
CR2	4.7399e-19	TNFRSF13B	2.0908e-15	No	17:16948947:T:C	missense_variant		6.24e-09	0.916504	C	1		nhl_inc	0	C	0	256	0.000380022	336823	0.413264	1.41698	0.532873		C	0.916504
IL10	0.0058874	IL10RA	0.017808	No	11:117986673:C:T	missense_variant		1.67e-11	0.281903	T	1		nhldiffuse_inc	0	T	13	4381	0.00652271	336823	1.19022	0.279288	0.532943			variant_not_in_PRS
SMOC1	0.0094673	ABCA6	5.1099e-27	No	17:69085137:A:G	missense_variant		1.94e-104	0.447243	G	1		oesoph_inc	0	G	32	15375	0.0228711	336822	0.894274	0.179231	0.532983		G	0.447243
ITIH3	1.4628e-13	NT5DC2	1.211e-05	No	3:52525026:C:T	synonymous_variant		5.06e-14	0.294588	T	1		lungadeno_inc	0	T	11	4059	0.00604177	336822	0.827904	0.302939	0.533009			variant_not_in_PRS
SLAMF8	5.341e-06	IGSF9	3.4386e-12	No	1:159927342:T:C	3_prime_UTR_variant		4.8e-11	0.114544	C	1		nhl_inc	0	C	114	24913	0.0371518	336821	0.94212	0.0956549	0.53308			variant_not_in_PRS
CD6	9.2695e-05	DDB1	0.99979	No	11:61331600:G:A	synonymous_variant		1.45e-22	-0.100622	A	0		leuk_inc	0	A	214	74284	0.110589	336823	0.955796	0.0725418	0.53313			variant_not_in_PRS
TIMP1	0.4993	NLRP2	1.4201e-38	No	19:55000769:C:A	synonymous_variant		3.03e-15	0.0502062	A	1		kidneywho_inc	1	C	1066	335695	0.50038	336505	0.973513	0.043077	0.533172			variant_not_in_PRS
CD6	9.2695e-05	SYT7	0.96342	No	11:61518657:G:A	synonymous_variant		2.4e-11	-0.417973	A	0		nhl_inc	0	A	10	1699	0.00253695	336822	1.21946	0.318409	0.533199			variant_not_in_PRS
IL6R	3.1681e-05	SLC27A3	5.2696e-22	No	1:153775140:C:T	synonymous_variant		1.42e-11	0.0921195	T	1		multmyeloma_inc	0	T	71	39728	0.0590802	336822	0.926702	0.122184	0.53327			variant_not_in_PRS
TFF3	0.01591	ZFP57	0.00054557	No	6:29673008:T:A	missense_variant		1.47e-36	0.312032	A	1		colorectal_inc	0	A	148	11134	0.0167478	336820	1.05354	0.0837184	0.533314		A	0.312032
LILRB4	4.7133e-13	PHF1	0.99956	No	6:33412705:C:T	synonymous_variant		7.9e-14	0.267446	T	1		nhl_inc	0	T	30	5527	0.00824929	336817	1.12128	0.183791	0.533399			variant_not_in_PRS
TFF3	0.01591	MICA	0.0049697	No	6:31412384:G:GCT	frameshift_variant		4.7e-85	0.167683	GCT	1		colon_inc	0	GCT	895	109382	0.174693	315630	0.977529	0.0364978	0.533484		GCT	0.167683
LTA	0.19685	TRIM15	7.758e-09	No	6:30163808:G:A	missense_variant		8.74e-127	-0.338757	A	0		nhl_inc	0	A	168	36591	0.0545672	336823	0.951691	0.0795197	0.533499			variant_not_in_PRS
BTN2A1	3.3959e-21	TRIM15	7.758e-09	No	6:30163808:G:A	missense_variant		3.83e-09	-0.0817859	A	0		nhl_inc	0	A	168	36591	0.0545672	336823	0.951691	0.0795197	0.533499			variant_not_in_PRS
MME	1.465e-18	MST1R	7.8684e-37	No	3:49902645:C:T	missense_variant		4.42e-09	-0.0717508	T	0		liver_inc	0	T	53	48924	0.0727044	336823	0.915164	0.1424	0.533576			variant_not_in_PRS
CD302	3.7405e-06	TBC1D9B	5.0231e-12	No	5:179863845:T:G	missense_variant		3.89e-11	0.0407465	G	1		kidneywho_inc	0	G	975	297961	0.443773	336812	1.02733	0.0433141	0.533606		G	0.0407465
FCRL2	1.4548e-11	C6orf15	0.010531	No	6:31112232:T:C	missense_variant		2.52e-74	0.538276	C	1		multmyeloma_inc	0	C	13	8089	0.0120271	336822	0.840729	0.278693	0.533616		C	0.538276
FRZB	0.0010842	C6orf15	0.010531	No	6:31112232:T:C	missense_variant		4.23e-10	-0.181259	C	0		multmyeloma_inc	0	C	13	8089	0.0120271	336822	0.840729	0.278693	0.533616		T	0.181259
TPP1	6.2564e-07	GP6	1.6361e-11	No	19:55014991:A:T	missense_variant		7.7e-16	0.068423	T	1		headneck_inc	1	A	305	117956	0.176799	334451	1.03427	0.0644605	0.601167			variant_not_in_PRS
SIRPB1	2.3107e-12	SIRPB1	2.3107e-12	Yes	20:1566159:G:A	missense_variant		0	-0.946987	A	0		kidneywho_inc	0	A	264	85000	0.126666	336569	0.959883	0.0657982	0.533769			variant_not_in_PRS
TNR	0.52437	FCGR2A	2.0054e-06	No	1:161510859:A:G	missense_variant		3.44e-12	0.0688507	G	1		lung_inc	0	G	652	77871	0.116565	336822	1.02647	0.0419902	0.533815			variant_not_in_PRS
SPON1	#N/A	SKIV2L	1.2931e-22	No	6:31968902:C:T	missense_variant		3.67e-10	0.0579259	T	1		liver_inc	0	T	111	88861	0.132078	336815	1.0658	0.102433	0.533858			variant_not_in_PRS
TNFSF13B	0.98193	SKIV2L	1.2931e-22	No	6:31968902:C:T	missense_variant		2.92e-09	0.0557012	T	1		liver_inc	0	T	111	88861	0.132078	336815	1.0658	0.102433	0.533858			variant_not_in_PRS
PRTG	1.1959e-07	SKIV2L	1.2931e-22	No	6:31968902:C:T	missense_variant		8.35e-09	0.0558445	T	1		liver_inc	0	T	111	88861	0.132078	336815	1.0658	0.102433	0.533858		T	0.0558445
TIMP1	0.4993	TRIM40	6.1659e-11	No	6:30137006:A:G	5_prime_UTR_variant		3.3e-12	-0.0492577	G	0		multmyeloma_inc	0	G	376	191287	0.284525	336812	1.03893	0.0613849	0.533859			variant_not_in_PRS
GZMA	2.0457e-06	ERAP2	1.0028e-28	No	5:96909639:C:T	synonymous_variant		5.51e-10	-0.0398756	T	0		nhldiffuse_inc	0	T	839	333602	0.496498	336800	1.03107	0.0491792	0.533877			variant_not_in_PRS
LTA	0.19685	ATF6B	3.1036e-07	No	6:32120825:C:A	missense_variant		6.02e-22	-0.543772	A	0		nhldiffuse_inc	0	A	7	2230	0.00332074	336823	1.26622	0.379434	0.533894		C	0.543772
SEMA3F	0.99989	USP19	0.99999	No	3:49119040:C:G	missense_variant		1.52e-45	0.143828	G	1		kidneywho_inc	0	G	243	72671	0.108239	336818	1.04343	0.0683474	0.533946		G	0.143828
GDF15	3.0133e-07	ISYNA1	2.4934e-05	No	19:18436676:G:A	splice_region_variant		2.84e-09	-0.220289	A	0		rectum_inc	0	A	13	3580	0.00533368	336822	0.840771	0.278971	0.534141			variant_not_in_PRS
GGT1	7.5307e-05	GGT1	7.5307e-05	Yes	22:24614888:A:G	missense_variant		4.63e-69	-0.427168	G	0		liver_inc	0	G	10	10290	0.0152904	336813	0.820479	0.318287	0.534165		A	0.427168
BTN3A2	1.1002e-10	OR2I1P	#N/A	No	6:29556391:G:T	3_prime_UTR_variant		1.38e-64	0.131823	T	1		nhl_inc	0	T	795	168351	0.252062	335524	0.974925	0.0408541	0.534205			variant_not_in_PRS
IL2RA	0.054709	TTR	0.51566	No	18:31598647:C:T	missense_variant		8.13e-09	0.312435	T	1		nhl_inc	0	T	10	2541	0.00378686	336823	0.820679	0.317944	0.534228		T	0.312435
CXCL9	0.0029304	PLG	0.010345	No	6:160741337:T:A	missense_variant		4.95e-12	-0.506716	A	0		nhldiffuse_inc	0	A	2	1263	0.001878	336795	0.644152	0.707662	0.534263		T	0.506716
PDCD1	0.41706	D2HGDH	0.054343	No	2:241749257:C:T	3_prime_UTR_variant		1.41e-58	0.105502	T	1		nhldiffuse_inc	0	T	725	297925	0.443852	336430	0.969783	0.0493823	0.534383			variant_not_in_PRS
ALCAM	0.73267	ABCC1	0.0011727	No	16:16134385:G:A	synonymous_variant		2.67e-48	0.09792	A	1		leuk_inc	0	A	555	189455	0.282067	336817	0.969426	0.0499839	0.534453			variant_not_in_PRS
MERTK	2.6593e-11	RCN3	3.8085e-11	No	19:49543216:A:C	3_prime_UTR_variant		3.13e-09	0.0727713	C	1		multmyeloma_inc	0	C	91	51279	0.0762981	336640	0.934775	0.108592	0.534519			variant_not_in_PRS
BTN2A1	3.3959e-21	ABT1	0.020296	No	6:26597156:G:A	synonymous_variant		1.11e-13	-0.154429	A	0		kidneywho_inc	0	A	48	16116	0.0239949	336822	0.913255	0.146101	0.534549		G	0.154429
GRN	0.069666	CELSR2	0.99994	No	1:109270614:TTCCCAGTCTTGGGG:T	non_coding_transcript_exon_variant		0	0.25694	T	1		liver_inc	0	T	378	313154	0.465685	336635	1.04519	0.0711615	0.534555			variant_not_in_PRS
LAG3	0.27623	CELSR2	0.99994	No	1:109270614:TTCCCAGTCTTGGGG:T	non_coding_transcript_exon_variant		1.11e-25	0.0661877	T	1		liver_inc	0	T	378	313154	0.465685	336635	1.04519	0.0711615	0.534555			variant_not_in_PRS
LILRB4	4.7133e-13	MOG	0.13748	No	6:29666235:A:G	missense_variant		6.01e-48	-0.15746	G	0		nhl_inc	1	A	307	65808	0.0981535	336794	0.963347	0.0601303	0.534593		A	0.15746
BTN2A1	3.3959e-21	MOG	0.13748	No	6:29666235:A:G	missense_variant		6.38e-21	0.101083	G	1		nhl_inc	1	A	307	65808	0.0981535	336794	0.963347	0.0601303	0.534593		G	0.101083
CD22	0.8044	MOG	0.13748	No	6:29666235:A:G	missense_variant		6.34e-20	-0.0984201	G	0		nhl_inc	1	A	307	65808	0.0981535	336794	0.963347	0.0601303	0.534593		A	0.0984201
GZMA	2.0457e-06	MOG	0.13748	No	6:29666235:A:G	missense_variant		1.08e-16	0.091111	G	1		nhl_inc	1	A	307	65808	0.0981535	336794	0.963347	0.0601303	0.534593		G	0.091111
BTN3A2	1.1002e-10	MOG	0.13748	No	6:29666235:A:G	missense_variant		4.09e-14	-0.0839228	G	0		nhl_inc	1	A	307	65808	0.0981535	336794	0.963347	0.0601303	0.534593			variant_not_in_PRS
LTA	0.19685	MOG	0.13748	No	6:29666235:A:G	missense_variant		8.23e-14	-0.0823315	G	0		nhl_inc	1	A	307	65808	0.0981535	336794	0.963347	0.0601303	0.534593		A	0.0823315
FCRL1	3.9509e-06	MOG	0.13748	No	6:29666235:A:G	missense_variant		9.48e-12	-0.0747708	G	0		nhl_inc	1	A	307	65808	0.0981535	336794	0.963347	0.0601303	0.534593			variant_not_in_PRS
TNFRSF10A	5.0697e-15	MOG	0.13748	No	6:29666235:A:G	missense_variant		8.23e-09	0.062131	G	1		nhl_inc	1	A	307	65808	0.0981535	336794	0.963347	0.0601303	0.534593			variant_not_in_PRS
CDCP1	0.0001002	BTNL2	8.5607e-11	No	6:32403102:C:T	missense_variant		1.54e-09	-0.0736662	T	0		lung_inc	0	T	320	40255	0.0602348	336807	0.964677	0.0579104	0.534599			variant_not_in_PRS
CD200R1	4.3137e-09	ATG3	0.00071299	No	3:112534386:AAAG:A	non_coding_transcript_exon_variant		1.02e-133	0.276394	A	1		leuk_inc	0	A	193	67003	0.100314	334928	0.954099	0.075683	0.534698		A	0.276394
CD200	0.41359	ATG3	0.00071299	No	3:112534386:AAAG:A	non_coding_transcript_exon_variant		1.08e-13	-0.0814816	A	0		leuk_inc	0	A	193	67003	0.100314	334928	0.954099	0.075683	0.534698		AAAG	0.0814816
CEACAM21	1.2439e-12	CEACAM21	1.2439e-12	Yes	19:41577321:T:C	synonymous_variant		3.57e-46	0.290104	C	1		nhl_inc	0	C	77	17207	0.0256574	336823	0.930685	0.115722	0.534765			variant_not_in_PRS
PVR	3.922e-10	IGSF23	0.0096591	No	19:44627562:C:T	synonymous_variant		2.78e-10	0.547639	T	1		liver_inc	0	T	2	1092	0.001624	336823	1.55275	0.708879	0.534773		T	0.547639
L1CAM	1	PPP5C	0.99938	No	19:46375732:G:A	synonymous_variant		8.43e-09	-0.0407973	A	0		leuk_inc	0	A	620	203005	0.302317	336774	1.03133	0.049702	0.534788		G	0.0407973
ICOSLG	0.00035482	AIRE	4.0468e-12	No	21:44286105:T:C	synonymous_variant		3.59e-10	0.184202	C	1		leuk_inc	0	C	26	7690	0.0114541	336822	1.13078	0.198094	0.534975		C	0.184202
CKAP4	0.50863	CKAP4	0.50863	Yes	12:106239791:C:T	missense_variant		1.32e-167	0.271601	T	1		multmyeloma_inc	0	T	142	78172	0.116254	336822	0.946287	0.0889889	0.53499		T	0.271601
CD28	0.35779	CTDNEP1	0.97468	No	17:7251215:G:A	synonymous_variant		1.44e-19	0.0607529	A	1		leuk_inc	1	G	798	261845	0.389916	336794	1.02874	0.0456729	0.53499			variant_not_in_PRS
ADGRE5	#N/A	CTDNEP1	0.97468	No	17:7251215:G:A	synonymous_variant		1.94e-19	0.0581394	A	1		leuk_inc	1	G	798	261845	0.389916	336794	1.02874	0.0456729	0.53499			variant_not_in_PRS
ICAM3	2.7302e-25	CTDNEP1	0.97468	No	17:7251215:G:A	synonymous_variant		7.67e-14	0.0494537	A	1		leuk_inc	1	G	798	261845	0.389916	336794	1.02874	0.0456729	0.53499			variant_not_in_PRS
CD48	1.7302e-05	CTDNEP1	0.97468	No	17:7251215:G:A	synonymous_variant		9.29e-14	0.0496414	A	1		leuk_inc	1	G	798	261845	0.389916	336794	1.02874	0.0456729	0.53499			variant_not_in_PRS
LY9	2.6039e-13	CTDNEP1	0.97468	No	17:7251215:G:A	synonymous_variant		1.5e-11	0.0451995	A	1		leuk_inc	1	G	798	261845	0.389916	336794	1.02874	0.0456729	0.53499			variant_not_in_PRS
SIGLEC10	6.8352e-06	CTDNEP1	0.97468	No	17:7251215:G:A	synonymous_variant		2.24e-11	0.0442123	A	1		leuk_inc	1	G	798	261845	0.389916	336794	1.02874	0.0456729	0.53499			variant_not_in_PRS
LY75	7.4472e-46	CTDNEP1	0.97468	No	17:7251215:G:A	synonymous_variant		3.92e-11	0.0440313	A	1		leuk_inc	1	G	798	261845	0.389916	336794	1.02874	0.0456729	0.53499			variant_not_in_PRS
L1CAM	1	CTDNEP1	0.97468	No	17:7251215:G:A	synonymous_variant		1.47e-09	0.0393107	A	1		leuk_inc	1	G	798	261845	0.389916	336794	1.02874	0.0456729	0.53499			variant_not_in_PRS
SEMA7A	0.17976	CTDNEP1	0.97468	No	17:7251215:G:A	synonymous_variant		9.87e-09	0.037802	A	1		leuk_inc	1	G	798	261845	0.389916	336794	1.02874	0.0456729	0.53499			variant_not_in_PRS
REG3A	0.00062895	UMOD	3.0798e-17	No	16:20348311:C:T	synonymous_variant		2.14e-12	-0.0574284	T	0		oesoph_inc	0	T	289	122528	0.182325	336808	1.04152	0.0655774	0.535003			variant_not_in_PRS
CD70	0.010394	C3	0.90421	No	19:6709837:C:T	synonymous_variant		2.64e-24	-0.0707032	T	0		nhl_inc	0	T	925	195259	0.291237	336812	0.976051	0.0390763	0.535036			variant_not_in_PRS
CRELD2	2.7906e-08	ANKLE2	1.0099e-10	No	12:132748003:G:A	synonymous_variant		5.93e-11	-0.131186	A	0		multmyeloma_inc	0	A	39	18311	0.0272398	336823	1.10615	0.162633	0.535045			variant_not_in_PRS
LY9	2.6039e-13	B4GALT3	0.011393	No	1:161175215:C:T	synonymous_variant		9.05e-29	-0.135159	T	0		multmyeloma_inc	0	T	96	53664	0.0798078	336809	0.93623	0.106226	0.535048			variant_not_in_PRS
SLAMF7	0.03635	B4GALT3	0.011393	No	1:161175215:C:T	synonymous_variant		7.05e-19	0.107849	T	1		multmyeloma_inc	0	T	96	53664	0.0798078	336809	0.93623	0.106226	0.535048			variant_not_in_PRS
BTN3A2	1.1002e-10	HIST1H4B	0.0029154	No	6:26027205:G:A	synonymous_variant		1.97e-132	0.160152	A	1		nhl_inc	0	A	1316	276732	0.412752	336822	0.978003	0.035861	0.535105			variant_not_in_PRS
BTN2A1	3.3959e-21	HIST1H4B	0.0029154	No	6:26027205:G:A	synonymous_variant		7.61e-23	-0.0627362	A	0		nhl_inc	0	A	1316	276732	0.412752	336822	0.978003	0.035861	0.535105			variant_not_in_PRS
ADGRE5	#N/A	ACADVL	4.2385e-15	No	17:7224399:T:C	splice_region_variant		1e-20	0.0603784	C	1		nhldiffuse_inc	1	T	645	255453	0.380167	336823	1.03172	0.0503508	0.535111			variant_not_in_PRS
CD28	0.35779	ACADVL	4.2385e-15	No	17:7224399:T:C	splice_region_variant		1.77e-15	0.0536242	C	1		nhldiffuse_inc	1	T	645	255453	0.380167	336823	1.03172	0.0503508	0.535111			variant_not_in_PRS
ICAM3	2.7302e-25	ACADVL	4.2385e-15	No	17:7224399:T:C	splice_region_variant		6.97e-13	0.0476721	C	1		nhldiffuse_inc	1	T	645	255453	0.380167	336823	1.03172	0.0503508	0.535111			variant_not_in_PRS
CD48	1.7302e-05	ACADVL	4.2385e-15	No	17:7224399:T:C	splice_region_variant		1.57e-12	0.047284	C	1		nhldiffuse_inc	1	T	645	255453	0.380167	336823	1.03172	0.0503508	0.535111			variant_not_in_PRS
SIGLEC10	6.8352e-06	ACADVL	4.2385e-15	No	17:7224399:T:C	splice_region_variant		1.29e-10	0.0426447	C	1		nhldiffuse_inc	1	T	645	255453	0.380167	336823	1.03172	0.0503508	0.535111			variant_not_in_PRS
CR2	4.7399e-19	ACADVL	4.2385e-15	No	17:7224399:T:C	splice_region_variant		3.32e-10	0.0417712	C	1		nhldiffuse_inc	1	T	645	255453	0.380167	336823	1.03172	0.0503508	0.535111			variant_not_in_PRS
VCAM1	0.79791	ACADVL	4.2385e-15	No	17:7224399:T:C	splice_region_variant		1.64e-09	0.0394552	C	1		nhldiffuse_inc	1	T	645	255453	0.380167	336823	1.03172	0.0503508	0.535111			variant_not_in_PRS
LY9	2.6039e-13	ACADVL	4.2385e-15	No	17:7224399:T:C	splice_region_variant		1.66e-09	0.0405115	C	1		nhldiffuse_inc	1	T	645	255453	0.380167	336823	1.03172	0.0503508	0.535111			variant_not_in_PRS
SEMA7A	0.17976	ACADVL	4.2385e-15	No	17:7224399:T:C	splice_region_variant		8.23e-09	0.0381225	C	1		nhldiffuse_inc	1	T	645	255453	0.380167	336823	1.03172	0.0503508	0.535111			variant_not_in_PRS
BCAM	1.1032e-08	SYCE2	0.28077	No	19:12904716:A:G	non_coding_transcript_exon_variant		2.31e-66	0.114017	G	1		lungscc_inc	0	G	423	249312	0.370789	336762	1.03909	0.0618499	0.535239			variant_not_in_PRS
FCRL3	5.9739e-21	FCRL4	7.9109e-10	No	1:157589332:C:T	missense_variant		0	-0.519535	T	0		leuk_inc	0	T	318	102672	0.152885	336821	1.03872	0.0612739	0.535271			variant_not_in_PRS
FCRL2	1.4548e-11	FCRL4	7.9109e-10	No	1:157589332:C:T	missense_variant		2.88e-102	-0.190779	T	0		leuk_inc	0	T	318	102672	0.152885	336821	1.03872	0.0612739	0.535271			variant_not_in_PRS
FCRL1	3.9509e-06	FCRL4	7.9109e-10	No	1:157589332:C:T	missense_variant		2.72e-71	-0.158224	T	0		leuk_inc	0	T	318	102672	0.152885	336821	1.03872	0.0612739	0.535271			variant_not_in_PRS
FCRL5	4.6105e-17	FCRL4	7.9109e-10	No	1:157589332:C:T	missense_variant		4.8e-10	0.053473	T	1		leuk_inc	0	T	318	102672	0.152885	336821	1.03872	0.0612739	0.535271		T	0.053473
FLT3LG	0.9404	GAB2	0.98325	No	11:78417751:C:T	5_prime_UTR_variant		7.07e-12	-0.0574044	T	0		prostate_inc	0	T	2862	50960	0.166838	161300	0.986925	0.0212289	0.535288			variant_not_in_PRS
CXCL9	0.0029304	SLC22A1	1.4614e-22	No	6:160122116:C:T	missense_variant		3.35e-09	-0.0685836	T	0		nhl_inc	0	T	235	47130	0.0703114	336823	1.04308	0.0680343	0.535313		C	0.0685836
MSLN	5.8751e-25	MSLN	5.8751e-25	Yes	16:764683:G:A	missense_variant		6.88e-79	0.727235	A	1		lung_inc	0	A	45	4948	0.00741193	336822	1.098	0.150812	0.535329		A	0.727235
CEACAM21	1.2439e-12	PSG7	#N/A	No	19:42929418:A:C	non_coding_transcript_exon_variant		1.82e-09	-0.042376	C	0		nhl_inc	0	C	897	189909	0.283537	336475	0.976392	0.0385434	0.535352			variant_not_in_PRS
EPS8L2	1.494e-06	LRRC56	7.6752e-10	No	11:551235:G:A	synonymous_variant		1.95e-53	-0.120163	A	0		leuk_inc	0	A	404	138783	0.206622	336815	0.966021	0.0557884	0.53548			variant_not_in_PRS
EPS8L2	1.494e-06	IRF7	4.4508e-15	No	11:615103:G:A	synonymous_variant		5.32e-09	-0.0912998	A	0		leuk_inc	0	A	78	27903	0.0415367	336823	0.930882	0.1156	0.535538			variant_not_in_PRS
LAIR2	2.5967e-07	LILRB4	4.7133e-13	No	19:54664269:C:T	missense_variant		6.2e-18	3.47923	T	1		nhl_inc	0	T	0	42	6.23473e-05	336823	2.44863	1.44552	0.535573		T	3.47923
LTA	0.19685	TRIM15	7.758e-09	No	6:30168525:C:G	missense_variant		2.14e-129	-0.344551	G	0		nhl_inc	0	G	168	36581	0.0545561	336800	0.951934	0.0795167	0.535593		C	0.344551
BTN2A1	3.3959e-21	TRIM15	7.758e-09	No	6:30168525:C:G	missense_variant		3.7e-09	-0.0824371	G	0		nhl_inc	0	G	168	36581	0.0545561	336800	0.951934	0.0795167	0.535593		C	0.0824371
FCRL2	1.4548e-11	TRIM10	3.7432e-09	No	6:30154241:C:T	missense_variant		1.41e-22	1.07471	T	1		multmyeloma_inc	0	T	0	648	0.00096193	336823	0.417806	1.40886	0.535611		T	1.07471
IL12RB1	9.3569e-15	IQCN	#N/A	No	19:18266686:C:G	missense_variant		3.07e-54	0.102535	G	1		leuk_inc	0	G	862	283061	0.421477	336819	1.02834	0.0451171	0.535613			variant_not_in_PRS
LTBR	0.3058	NPHS1	2.5376e-14	No	19:35851310:C:T	missense_variant		2.28e-15	0.0540986	T	1		liver_inc	0	T	257	210157	0.312353	336821	1.0482	0.0759874	0.535616		T	0.0540986
EPHA2	1.073e-05	NPHS1	2.5376e-14	No	19:35851310:C:T	missense_variant		4.41e-12	0.0470242	T	1		liver_inc	0	T	257	210157	0.312353	336821	1.0482	0.0759874	0.535616		T	0.0470242
HAVCR2	0.03866	NPHS1	2.5376e-14	No	19:35851310:C:T	missense_variant		1.91e-10	0.0434715	T	1		liver_inc	0	T	257	210157	0.312353	336821	1.0482	0.0759874	0.535616		T	0.0434715
ALCAM	0.73267	NPHS1	2.5376e-14	No	19:35851310:C:T	missense_variant		1.79e-09	0.0390727	T	1		liver_inc	0	T	257	210157	0.312353	336821	1.0482	0.0759874	0.535616		T	0.0390727
SCARF2	0.9998	NPHS1	2.5376e-14	No	19:35851310:C:T	missense_variant		8.76e-09	0.0350196	T	1		liver_inc	0	T	257	210157	0.312353	336821	1.0482	0.0759874	0.535616		T	0.0350196
GZMA	2.0457e-06	BSPRY	1.3336e-06	No	9:113354346:C:A	splice_region_variant		6.45e-10	0.0640436	A	1		nhl_inc	0	A	340	73032	0.108999	336573	0.965017	0.0574939	0.535673		A	0.0640436
SEMA3F	0.99989	IP6K2	0.973	No	3:48694790:G:A	3_prime_UTR_variant		1.15e-42	0.131532	A	1		kidneywho_inc	0	A	277	82923	0.123508	336821	1.04086	0.0646598	0.535698		A	0.131532
SEMA3F	0.99989	IP6K2	0.973	No	3:48695047:T:C	missense_variant		3.35e-43	0.132376	C	1		kidneywho_inc	0	C	277	82924	0.123508	336823	1.04086	0.0646636	0.535718		C	0.132376
BTN2A1	3.3959e-21	C6orf15	0.010531	No	6:31111866:T:C	missense_variant		1.34e-29	0.0711933	C	1		kidneywho_inc	1	T	1073	328059	0.488589	336819	1.02702	0.0430606	0.535797			variant_not_in_PRS
KLRB1	2.4129e-07	C6orf15	0.010531	No	6:31111866:T:C	missense_variant		2.14e-10	0.0400007	C	1		kidneywho_inc	1	T	1073	328059	0.488589	336819	1.02702	0.0430606	0.535797			variant_not_in_PRS
EPS8L2	1.494e-06	IRF7	4.4508e-15	No	11:614367:T:C	synonymous_variant		9.04e-09	-0.0901469	C	0		leuk_inc	0	C	78	27901	0.0415342	336819	0.930927	0.1156	0.535815			variant_not_in_PRS
IL12RB1	9.3569e-15	B3GNT3	0.73888	No	19:17811986:G:A	missense_variant		1.57e-10	-0.0485653	A	0		leuk_inc	1	G	476	162722	0.242261	336823	0.968027	0.0524872	0.53585		G	0.0485653
LY9	2.6039e-13	ITLN1	3.4119e-06	No	1:160882036:A:T	missense_variant		1.16e-217	0.220436	T	1		multmyeloma_inc	1	A	420	214696	0.319336	336818	1.03755	0.0595525	0.535929			variant_not_in_PRS
SLAMF7	0.03635	ITLN1	3.4119e-06	No	1:160882036:A:T	missense_variant		6.2e-204	0.212822	T	1		multmyeloma_inc	1	A	420	214696	0.319336	336818	1.03755	0.0595525	0.535929			variant_not_in_PRS
PDGFC	0.99374	KNG1	3.2071e-10	No	3:186742138:T:C	missense_variant		2.33e-16	-0.0551611	C	0		colon_inc	0	C	2232	270734	0.405221	336811	0.98313	0.0274892	0.535959		T	0.0551611
EGFL7	5.5498e-18	SNAPC4	2.6507e-29	No	9:136381978:G:A	synonymous_variant		4.76e-09	-0.0476865	A	0		oesophadeno_inc	0	A	195	126438	0.187987	336813	0.952176	0.0791817	0.535983			variant_not_in_PRS
PLA2G15	0.37838	CES3	2.3374e-12	No	16:66972935:G:A	synonymous_variant		2.33e-12	-0.102909	A	0		liver_inc	0	A	37	34843	0.0517779	336823	0.901053	0.168357	0.536003			variant_not_in_PRS
PROC	1.9118e-05	TRIM54	5.5065e-18	No	2:27282890:C:T	synonymous_variant		9.08e-09	0.0736955	T	1		liver_inc	0	T	56	43725	0.0649917	336820	1.08969	0.138814	0.536058			variant_not_in_PRS
ITGB2	5.0817e-15	ARMC5	0.1075	No	16:31460057:A:G	3_prime_UTR_variant		3.77e-13	-0.0511754	G	0		liver_inc	0	G	218	190581	0.283408	336616	0.95197	0.0795647	0.536159		A	0.0511754
LGALS9	6.548e-06	KIAA0100	5.4421e-09	No	17:28642377:C:A	non_coding_transcript_exon_variant		3.6e-10	0.103632	A	1		kidneywho_inc	0	A	86	25052	0.0373411	336600	1.07063	0.110322	0.536176			variant_not_in_PRS
TIMP1	0.4993	GP6	1.6361e-11	No	19:55018667:C:T	missense_variant		1.4e-23	0.0844293	T	1		liver_inc	1	C	148	119595	0.177931	336488	1.05803	0.0911957	0.536184			variant_not_in_PRS
ANGPTL4	2.3089e-11	RAB11B	0.4442	No	19:8403453:C:T	synonymous_variant		7.47e-26	-0.0734462	T	0		multmyeloma_inc	0	T	369	198235	0.29482	336822	0.962507	0.0617786	0.53621			variant_not_in_PRS
CEACAM21	1.2439e-12	ARHGEF1	0.76754	No	19:41905814:G:A	synonymous_variant		5.58e-19	1.12171	A	1		nhl_inc	0	A	1	391	0.00058191	336822	0.538087	1.00193	0.536219		A	1.12171
IFNL1	0.00028469	IFIH1	6.9819e-44	No	2:162279995:C:G	splice_donor_variant		3.18e-15	-0.22011	G	0		liver_inc	0	G	14	9957	0.014832	336131	1.18093	0.268861	0.536219		C	0.22011
ICAM1	0.035295	FBXO17	5.6825e-13	No	19:38946630:G:A	3_prime_UTR_variant		4.6e-13	-0.0478733	A	0		liver_inc	1	G	302	262356	0.389926	336805	0.955713	0.0732396	0.536255			variant_not_in_PRS
LILRB4	4.7133e-13	HLA-DPA1	2.5e-06	No	6:33073449:C:T	non_coding_transcript_exon_variant		3.63e-90	-0.172713	T	0		nhl_inc	0	T	564	120103	0.179569	335990	0.971737	0.0463571	0.536268			variant_not_in_PRS
CCL21	0.036239	HLA-DPA1	2.5e-06	No	6:33073449:C:T	non_coding_transcript_exon_variant		5.04e-27	0.0938327	T	1		nhl_inc	0	T	564	120103	0.179569	335990	0.971737	0.0463571	0.536268			variant_not_in_PRS
LAG3	0.27623	HLA-DPA1	2.5e-06	No	6:33073449:C:T	non_coding_transcript_exon_variant		1.59e-22	-0.0834505	T	0		nhl_inc	0	T	564	120103	0.179569	335990	0.971737	0.0463571	0.536268		C	0.0834505
RNASET2	0.00026891	HLA-DPA1	2.5e-06	No	6:33073449:C:T	non_coding_transcript_exon_variant		2.21e-10	0.0542757	T	1		nhl_inc	0	T	564	120103	0.179569	335990	0.971737	0.0463571	0.536268			variant_not_in_PRS
XCL1	0.0012982	HLA-DPA1	2.5e-06	No	6:33073449:C:T	non_coding_transcript_exon_variant		7.37e-09	0.0505185	T	1		nhl_inc	0	T	564	120103	0.179569	335990	0.971737	0.0463571	0.536268		T	0.0505185
CCL22	0.0084014	INPP5D	0.97198	No	2:233204655:C:T	missense_variant		2.94e-11	0.0547942	T	1		oesophadeno_inc	0	T	214	128555	0.191152	336823	1.04844	0.0764845	0.536281		T	0.0547942
TNFRSF8	0.86407	PLOD1	1.4837e-15	No	1:11949898:C:T	synonymous_variant		1.89e-22	-0.0675988	T	0		nhl_inc	0	T	976	205773	0.306918	336815	0.976477	0.0384918	0.536295			variant_not_in_PRS
HGF	0.99947	HTT	1	No	4:3228683:AGAG:A	disruptive_inframe_deletion		1.37e-09	0.0734008	A	1		oesophadeno_inc	0	A	74	49755	0.0739937	336711	0.92808	0.120695	0.536314			variant_not_in_PRS
EGFL7	5.5498e-18	SLC22A20P	#N/A	No	11:65221070:C:G	non_coding_transcript_exon_variant		1.04e-11	-0.0961894	G	0		oesoph_inc	0	G	77	35976	0.0535192	336823	0.930084	0.117208	0.536317			variant_not_in_PRS
GRN	0.069666	GSTM5	1.1942e-07	No	1:109715325:A:C	missense_variant		2.21e-12	0.0839086	C	1		nhl_inc	0	C	264	52909	0.0789331	336823	1.04069	0.0645097	0.536418			variant_not_in_PRS
MZB1	0.00031626	RAB3GAP1	1.4523e-07	No	2:135153852:T:C	synonymous_variant		6.88e-09	-0.0453772	C	0		multmyeloma_inc	0	C	254	136599	0.203161	336809	0.957436	0.0703617	0.536459		T	0.0453772
SPINT1	1.0175e-05	SPINT1	1.0175e-05	Yes	15:40854508:CT:C	frameshift_variant		6.09e-15	-2.93144	C	0		lung_inc	0	C	1	47	7.1254e-05	336823	1.87335	1.01553	0.536487		CT	2.93144
FCRLB	2.51e-10	DUSP12	0.00013856	No	1:161753223:T:A	missense_variant		1.73e-13	-0.346457	A	0		multmyeloma_inc	0	A	5	3376	0.00501899	336821	0.757568	0.449169	0.536494		T	0.346457
CEACAM5	4.1625e-10	SURF6	6.449e-07	No	9:133332667:G:A	missense_variant		8.56e-14	0.0515428	A	1		colorectal_inc	0	A	3083	240968	0.362286	336821	1.01421	0.0228323	0.536536			variant_not_in_PRS
EDA2R	0.00054689	ULK4	4.4336e-38	No	3:41789711:C:T	missense_variant		9.49e-09	-0.0414451	T	0		nhl_inc	0	T	474	96053	0.143291	336821	1.03132	0.0499011	0.536603			variant_not_in_PRS
DDR1	4.6331e-06	CDSN	0.46391	No	6:31116658:G:A	synonymous_variant		4.72e-18	0.0598995	A	1		liver_inc	0	A	254	209455	0.311307	336820	1.0482	0.0761888	0.536703			variant_not_in_PRS
TNFSF13B	0.98193	CDSN	0.46391	No	6:31116658:G:A	synonymous_variant		1.02e-09	0.0412075	A	1		liver_inc	0	A	254	209455	0.311307	336820	1.0482	0.0761888	0.536703			variant_not_in_PRS
FAP	1.9009e-28	CDSN	0.46391	No	6:31116658:G:A	synonymous_variant		3.52e-09	0.0403432	A	1		liver_inc	0	A	254	209455	0.311307	336820	1.0482	0.0761888	0.536703			variant_not_in_PRS
IL1R1	0.15126	CDSN	0.46391	No	6:31116658:G:A	synonymous_variant		4.6e-09	-0.0409683	A	0		liver_inc	0	A	254	209455	0.311307	336820	1.0482	0.0761888	0.536703			variant_not_in_PRS
TNFRSF8	0.86407	MIIP	1.3121e-20	No	1:12029944:T:C	non_coding_transcript_exon_variant		2.13e-56	-0.117528	C	0		nhldiffuse_inc	0	C	426	167489	0.24927	336813	1.03536	0.0562512	0.536778			variant_not_in_PRS
TFF3	0.01591	MUC22	0.014047	No	6:31025600:T:A	missense_variant		5.19e-18	0.0620071	A	1		colon_inc	1	T	1510	178270	0.266894	336800	1.01893	0.0303696	0.536857			variant_not_in_PRS
PDCD1	0.41706	D2HGDH	0.054343	No	2:241748877:C:T	missense_variant		8.11e-60	0.105237	T	1		nhldiffuse_inc	0	T	727	298672	0.444456	336815	0.969964	0.049382	0.536865			variant_not_in_PRS
LY9	2.6039e-13	ADAMTS4	1.9501e-06	No	1:161191494:G:C	missense_variant		2.83e-32	-0.142487	C	0		multmyeloma_inc	0	C	96	53699	0.0798567	336822	0.936545	0.106167	0.536905			variant_not_in_PRS
SLAMF7	0.03635	ADAMTS4	1.9501e-06	No	1:161191494:G:C	missense_variant		4.01e-18	0.104578	C	1		multmyeloma_inc	0	C	96	53699	0.0798567	336822	0.936545	0.106167	0.536905			variant_not_in_PRS
DDR1	4.6331e-06	MDC1	2.2689e-08	No	6:30712334:T:C	missense_variant		1.41e-20	0.408718	C	1		liver_inc	0	C	3	3567	0.00529952	336823	0.699792	0.578109	0.536917		C	0.408718
CCL22	0.0084014	ABCA10	7.6593e-34	No	17:69194395:AACAG:A	frameshift_variant		5.57e-14	0.11472	A	1		nhl_inc	0	A	156	34088	0.0508509	336710	0.950482	0.0822472	0.536919			variant_not_in_PRS
SERPINA9	1.2106e-13	SERPINA9	1.2106e-13	Yes	14:94464679:T:G	3_prime_UTR_variant		0	-0.566412	G	0		nhl_inc	1	T	481	102841	0.153514	336522	0.969841	0.0495953	0.536925			variant_not_in_PRS
ARSA	1.0893e-11	TOMM40	0.99218	No	19:44892887:C:T	synonymous_variant		3.32e-09	-0.0527044	T	0		multmyeloma_inc	0	T	197	98690	0.146803	336802	1.04909	0.0776201	0.536955			variant_not_in_PRS
SIGLEC1	5.3298e-46	CCNT2	0.92681	No	2:134953946:C:T	synonymous_variant		2.44e-20	-0.0600395	T	0		nhl_inc	0	T	1227	259049	0.386397	336799	0.97777	0.0364115	0.536959			variant_not_in_PRS
MARCO	7.7683e-21	CCNT2	0.92681	No	2:134953946:C:T	synonymous_variant		1.8e-14	-0.0496996	T	0		nhl_inc	0	T	1227	259049	0.386397	336799	0.97777	0.0364115	0.536959			variant_not_in_PRS
PARP1	0.00033366	PARP1	0.00033366	Yes	1:226367601:A:G	missense_variant		2.33e-64	-0.152366	G	0		leuk_inc	0	G	299	103008	0.153356	336820	0.961966	0.062834	0.537154			variant_not_in_PRS
PLXNB2	0.99234	DENND6B	3.7856e-09	No	22:50313721:C:T	missense_variant		3.16e-255	-0.233356	T	0		liver_inc	0	T	248	202839	0.301478	336819	1.0484	0.0765992	0.53719			variant_not_in_PRS
CEACAM5	4.1625e-10	CEACAM21	1.2439e-12	No	19:41579520:G:A	missense_variant		3.31e-10	-0.0482879	A	0		lungadeno_inc	0	A	543	164097	0.244402	336822	1.03117	0.0497538	0.537256			variant_not_in_PRS
CD79B	0.9163	ADAMTS13	5.1409e-15	No	9:133439376:G:A	synonymous_variant		7.34e-29	0.072396	A	1		nhldiffuse_inc	1	G	718	284828	0.423925	336788	1.03102	0.0495174	0.537327			variant_not_in_PRS
CD74	0.24889	ADAMTS13	5.1409e-15	No	9:133439376:G:A	synonymous_variant		4e-09	0.0367168	A	1		nhldiffuse_inc	1	G	718	284828	0.423925	336788	1.03102	0.0495174	0.537327			variant_not_in_PRS
IL12RB1	9.3569e-15	IQCN	#N/A	No	19:18266464:A:G	missense_variant		2.23e-54	0.102659	G	1		leuk_inc	0	G	862	283081	0.421509	336817	1.02822	0.0451192	0.537332			variant_not_in_PRS
GRN	0.069666	GNAI3	0.038287	No	1:109548825:G:A	synonymous_variant		1.36e-12	0.130861	A	1		leuk_inc	0	A	65	23379	0.0368224	318339	0.924921	0.126547	0.537404		A	0.130861
LY9	2.6039e-13	ADAMTS4	1.9501e-06	No	1:161191494:G:C	missense_variant		2.83e-32	-0.142487	C	0		nhldiffuse_inc	0	C	126	53669	0.0798567	336822	0.944415	0.0927311	0.537418			variant_not_in_PRS
EFNA4	0.00035006	AXIN1	0.40765	No	16:346264:A:G	synonymous_variant		4.58e-11	-0.0442176	G	0		nhl_inc	1	A	1063	224669	0.335094	336819	0.97709	0.0375913	0.537544			variant_not_in_PRS
CD6	9.2695e-05	AXIN1	0.40765	No	16:346264:A:G	synonymous_variant		5.83e-09	-0.0392409	G	0		nhl_inc	1	A	1063	224669	0.335094	336819	0.97709	0.0375913	0.537544		A	0.0392409
PRSS8	0.10007	ZNF48	0.0066783	No	16:30397390:A:G	missense_variant		3.2e-10	-0.92201	G	0		lung_inc	0	G	3	245	0.000368146	336823	1.43281	0.583331	0.537547		A	0.92201
SIGLEC10	6.8352e-06	SIGLEC10	6.8352e-06	Yes	19:51416744:T:C	missense_variant		0	-0.455478	C	0		nhl_inc	0	C	419	84610	0.126227	336810	1.03286	0.0524387	0.53757			variant_not_in_PRS
CD300C	1.164e-05	C17orf77	NA	No	17:74592078:C:T	non_coding_transcript_exon_variant		1.01e-50	0.59654	T	1		kidneywho_inc	0	T	11	4071	0.00605958	336822	0.829617	0.302994	0.537573		T	0.59654
MME	1.465e-18	LAMB2	2.5006e-19	No	3:49129027:C:T	missense_variant		8.93e-09	0.118532	T	1		liver_inc	0	T	22	16555	0.0246081	336820	1.14292	0.216714	0.537628		T	0.118532
PDGFC	0.99374	SERPINA10	4.1522e-11	No	14:94290606:G:C	synonymous_variant		4.2e-21	0.172357	C	1		colon_inc	0	C	180	22544	0.0337329	336823	0.954091	0.0762577	0.537711			variant_not_in_PRS
SPARCL1	5.6374e-10	PKD2	0.00017271	No	4:88008153:G:A	synonymous_variant		1.87e-09	-0.0640628	A	0		lung_inc	0	A	558	68318	0.102245	336817	0.97268	0.0449504	0.53774			variant_not_in_PRS
BTN2A1	3.3959e-21	POM121L2	0.32747	No	6:27309433:C:A	missense_variant		5.12e-21	-0.2839	A	0		kidneywho_inc	0	A	27	7416	0.0110488	336823	1.12715	0.194251	0.53779		C	0.2839
ITGB7	2.3661e-06	HASPIN	#N/A	No	17:3725068:T:C	missense_variant		0	-0.353133	C	0		nhl_inc	1	T	1439	302672	0.451443	336821	0.978366	0.0354976	0.53781		T	0.353133
MMP12	#N/A	MMP8	1.0661e-24	No	11:102713404:G:A	stop_gained		1.81e-74	-0.359399	A	0		nhldiffuse_inc	0	A	38	16851	0.0250722	336807	0.903808	0.164163	0.537836		G	0.359399
HYOU1	0.86105	2001-03-01	0.0086782	No	1:220796686:A:G	missense_variant		9.02e-11	-0.0452692	G	0		kidneywho_inc	1	A	631	199561	0.297178	336822	0.971206	0.047426	0.537866		A	0.0452692
BTN3A2	1.1002e-10	UBD	0.0070467	No	6:29556175:A:G	missense_variant		1.6e-71	0.133361	G	1		nhl_inc	0	G	802	169820	0.253282	336822	0.975181	0.0408092	0.53799			variant_not_in_PRS
IL10RB	2.5103e-06	IFNAR1	3.2501e-12	No	21:33325011:C:T	5_prime_UTR_variant		8.65e-60	-0.507647	T	0		leuk_inc	0	T	19	7209	0.0107352	336648	0.867363	0.231125	0.538108		C	0.507647
EPS8L2	1.494e-06	SIGIRR	5.9288e-06	No	11:406483:T:C	missense_variant		1.19e-14	-0.056055	C	0		leuk_inc	1	T	500	170799	0.254286	336823	0.968693	0.0516707	0.538167			variant_not_in_PRS
ICAM3	2.7302e-25	ICAM1	0.035295	No	19:10285007:A:G	missense_variant		2.73e-15	0.0514147	G	1		leuk_inc	0	G	838	284127	0.42302	336822	0.972494	0.0453119	0.538194		G	0.0514147
ADAM8	2.1983e-14	ADAM8	2.1983e-14	Yes	10:133271821:A:G	missense_variant		2.36e-132	-2.40529	G	0		nhl_inc	0	G	3	888	0.00132265	336823	0.700178	0.57912	0.538257		A	2.40529
LILRB4	4.7133e-13	HLA-DMA	0.002381	No	6:32949767:C:T	missense_variant		1.5e-39	-0.128726	T	0		nhl_inc	0	T	371	79657	0.1188	336818	0.966519	0.0553339	0.538268		C	0.128726
CD27	0.010011	GAPDH	0.11388	No	12:6537943:T:C	synonymous_variant		1.44e-21	0.073906	C	1		nhldiffuse_inc	0	C	343	142640	0.212254	336820	0.96337	0.0606439	0.538317			variant_not_in_PRS
CEACAM5	4.1625e-10	CEACAM7	1.3466e-07	No	19:41686928:T:A	missense_variant		1.02e-77	0.123647	A	1		lung_inc	1	T	2552	310316	0.464449	336816	0.983451	0.0271195	0.538348		A	0.123647
TFF3	0.01591	HLA-F	3.276e-05	No	6:29723995:T:C	non_coding_transcript_exon_variant		8.94e-13	0.0455409	C	1		colorectal_inc	0	C	3617	288294	0.433432	336744	0.986421	0.0222217	0.538399		C	0.0455409
FCN2	3.5646e-11	ERAP1	2.0562e-26	No	5:96776379:T:G	3_prime_UTR_variant		5.61e-12	0.0464375	G	1		liver_inc	0	G	294	242234	0.360062	336786	1.04631	0.0735847	0.538441			variant_not_in_PRS
FLT3LG	0.9404	ATM	5.5884e-47	No	11:108304735:G:A	missense_variant		6.04e-12	0.0614924	A	1		prostate_inc	0	A	2463	43951	0.143838	161341	0.986205	0.0225835	0.538488			variant_not_in_PRS
CD302	3.7405e-06	PLA2R1	3.2312e-30	No	2:160022748:C:T	missense_variant		1.66e-09	-0.0655411	T	0		kidneywho_inc	0	T	198	59006	0.0879	336769	1.04697	0.0746417	0.538635		C	0.0655411
KITLG	0.85024	DBNDD2	0.0083064	No	20:45409934:A:G	missense_variant&splice_region_variant		1.61e-12	-0.0549533	G	0		liver_inc	1	A	187	152063	0.226009	336823	1.05269	0.0835191	0.538643			variant_not_in_PRS
CTSD	0.00091747	SYT8	9.8941e-25	No	11:1836040:C:T	non_coding_transcript_exon_variant		1.54e-20	-0.0834275	T	0		stomach_inc	0	T	157	101678	0.151181	336799	1.05488	0.0868919	0.538663		C	0.0834275
BCAM	1.1032e-08	ABO	#N/A	No	9:133255960:G:A	synonymous_variant		1.27e-61	-0.123554	A	0		lungscc_inc	0	A	281	163243	0.242745	336823	1.04342	0.0691438	0.538716		G	0.123554
ROBO1	7.2696e-16	ROBO1	7.2696e-16	Yes	3:78717842:A:G	synonymous_variant		1.61e-15	0.238819	G	1		nhl_inc	0	G	43	8117	0.0121132	336822	1.09931	0.154042	0.538798		G	0.238819
LTA	0.19685	PSORS1C1	0.00026534	No	6:31139956:C:T	3_prime_UTR_variant		7.11e-31	-0.0952211	T	0		nhldiffuse_inc	0	T	341	133989	0.199458	336738	1.03814	0.0609014	0.538831			variant_not_in_PRS
GZMA	2.0457e-06	PSORS1C1	0.00026534	No	6:31139956:C:T	3_prime_UTR_variant		2.24e-27	0.0891826	T	1		nhldiffuse_inc	0	T	341	133989	0.199458	336738	1.03814	0.0609014	0.538831			variant_not_in_PRS
ICAM3	2.7302e-25	PSORS1C1	0.00026534	No	6:31139956:C:T	3_prime_UTR_variant		2.26e-18	0.0721109	T	1		nhldiffuse_inc	0	T	341	133989	0.199458	336738	1.03814	0.0609014	0.538831			variant_not_in_PRS
TNFRSF8	0.86407	PSORS1C1	0.00026534	No	6:31139956:C:T	3_prime_UTR_variant		2.4e-16	-0.0673577	T	0		nhldiffuse_inc	0	T	341	133989	0.199458	336738	1.03814	0.0609014	0.538831			variant_not_in_PRS
TNFRSF4	0.00015133	PSORS1C1	0.00026534	No	6:31139956:C:T	3_prime_UTR_variant		1.58e-13	-0.0591167	T	0		nhldiffuse_inc	0	T	341	133989	0.199458	336738	1.03814	0.0609014	0.538831			variant_not_in_PRS
IL2RA	0.054709	PSORS1C1	0.00026534	No	6:31139956:C:T	3_prime_UTR_variant		3.83e-10	-0.051339	T	0		nhldiffuse_inc	0	T	341	133989	0.199458	336738	1.03814	0.0609014	0.538831			variant_not_in_PRS
CD22	0.8044	PSORS1C1	0.00026534	No	6:31139956:C:T	3_prime_UTR_variant		9.47e-10	-0.0493719	T	0		nhldiffuse_inc	0	T	341	133989	0.199458	336738	1.03814	0.0609014	0.538831			variant_not_in_PRS
IL12B	0.00011439	PSORS1C1	0.00026534	No	6:31139956:C:T	3_prime_UTR_variant		1.23e-09	-0.049477	T	0		nhldiffuse_inc	0	T	341	133989	0.199458	336738	1.03814	0.0609014	0.538831			variant_not_in_PRS
IL12A_IL12B	#N/A	PSORS1C1	0.00026534	No	6:31139956:C:T	3_prime_UTR_variant		1.59e-09	-0.0495694	T	0		nhldiffuse_inc	0	T	341	133989	0.199458	336738	1.03814	0.0609014	0.538831			variant_not_in_PRS
SPINT1	1.0175e-05	VPS18	0.4761	No	15:40903248:G:A	synonymous_variant		1.2e-30	-0.469089	A	0		nhl_inc	0	A	20	4718	0.00703339	336822	0.871029	0.224696	0.538872		G	0.469089
CXADR	0.36867	GPR39	2.8069e-09	No	2:132417426:A:G	synonymous_variant		1.61e-09	-0.0412065	G	0		kidneywho_inc	0	G	737	224805	0.334811	336820	1.02831	0.0454333	0.538914			variant_not_in_PRS
HAVCR1	8.5105e-07	THG1L	5.2821e-05	No	5:157731545:C:T	synonymous_variant		2.23e-13	0.111013	T	1		liver_inc	0	T	34	25826	0.0383883	336821	1.11367	0.175223	0.53893		T	0.111013
EDA2R	0.00054689	ACTRT3	3.7565e-08	No	3:169768356:A:G	splice_region_variant		2.19e-11	0.0387478	G	1		nhl_inc	0	G	836	176631	0.263493	336758	0.975496	0.0403829	0.538983			variant_not_in_PRS
KLRB1	2.4129e-07	ACTRT3	3.7565e-08	No	3:169768356:A:G	splice_region_variant		2.63e-11	-0.0479623	G	0		nhl_inc	0	G	836	176631	0.263493	336758	0.975496	0.0403829	0.538983			variant_not_in_PRS
TNFRSF8	0.86407	ACTRT3	3.7565e-08	No	3:169768356:A:G	splice_region_variant		5.87e-10	0.0453411	G	1		nhl_inc	0	G	836	176631	0.263493	336758	0.975496	0.0403829	0.538983			variant_not_in_PRS
MME	1.465e-18	TKT	0.006748	No	3:53233139:G:A	non_coding_transcript_exon_variant		2.09e-19	-0.0574365	A	0		liver_inc	0	A	344	283593	0.421596	336741	1.04503	0.0716984	0.538987			variant_not_in_PRS
HGF	0.99947	HGFAC	1.9843e-08	No	4:3444364:G:T	missense_variant		1.34e-55	0.142562	T	1		multmyeloma_inc	0	T	174	94873	0.141095	336818	0.951138	0.0815478	0.539008		T	0.142562
GAS6	0.034477	HGFAC	1.9843e-08	No	4:3444364:G:T	missense_variant		1.86e-09	-0.0549359	T	0		multmyeloma_inc	0	T	174	94873	0.141095	336818	0.951138	0.0815478	0.539008			variant_not_in_PRS
TFF3	0.01591	DXO	3.6417e-10	No	6:31970411:G:A	missense_variant		9e-23	0.451184	A	1		colorectal_inc	0	A	37	3254	0.00488537	336822	0.903111	0.165905	0.539038		A	0.451184
BTN2A1	3.3959e-21	PGBD1	4.7252e-10	No	6:28302287:T:A	3_prime_UTR_variant		1.55e-23	-0.160422	A	0		kidneywho_inc	0	A	93	27007	0.0402302	336812	1.06744	0.106243	0.539041			variant_not_in_PRS
ITIH3	1.4628e-13	NISCH	0.99443	No	3:52473766:G:A	synonymous_variant		1.18e-10	-0.0870089	A	0		lung_inc	0	A	315	36896	0.0552479	336764	1.03657	0.0584737	0.539064		G	0.0870089
TXNDC15	0.0096478	TCF19	0.00093832	No	6:31161865:A:G	synonymous_variant		7.6e-26	-0.188585	G	0		liver_inc	0	G	23	22357	0.0332223	336822	0.877917	0.211982	0.539072		A	0.188585
FSTL3	0.68658	PRSS57	2.8309e-05	No	19:685833:G:T	synonymous_variant		3.66e-16	-0.130022	T	0		kidneywho_inc	0	T	85	24721	0.0368237	336821	1.07045	0.110864	0.539161		G	0.130022
SMOC1	0.0094673	SLC2A2	3.4337e-08	No	3:171014511:G:A	missense_variant		3.91e-09	-0.054157	A	0		oesophadeno_inc	0	A	140	83412	0.124035	336808	1.05731	0.0907575	0.53918			variant_not_in_PRS
GP2	1.675e-21	SULT2B1	0.43553	No	19:48599142:C:T	synonymous_variant		1.47e-35	0.0812054	T	1		prostate_inc	1	C	7603	132907	0.435466	161333	1.00983	0.0159389	0.539212			variant_not_in_PRS
GAS6	0.034477	TMEM255B	7.7218e-12	No	13:113801690:G:A	missense_variant		2.57e-26	-0.268715	A	0		liver_inc	0	A	11	11183	0.0166171	336822	0.829956	0.303552	0.539213			variant_not_in_PRS
BTN2A1	3.3959e-21	C6orf15	0.010531	No	6:31111459:G:A	synonymous_variant		9.4e-30	0.0713543	A	1		kidneywho_inc	1	G	1073	328092	0.488641	336817	1.02679	0.0430599	0.539235			variant_not_in_PRS
KLRB1	2.4129e-07	C6orf15	0.010531	No	6:31111459:G:A	synonymous_variant		2e-10	0.0400484	A	1		kidneywho_inc	1	G	1073	328092	0.488641	336817	1.02679	0.0430599	0.539235			variant_not_in_PRS
PIGR	0.81331	ABO	#N/A	No	9:133256028:C:T	missense_variant		6.69e-29	0.147523	T	1		oesophadeno_inc	0	T	70	40365	0.0600241	336823	1.07895	0.123768	0.539251			variant_not_in_PRS
TNFSF13	0.81724	KDM6B	1	No	17:7848433:C:T	synonymous_variant		2.18e-11	-0.0780002	T	0		multmyeloma_inc	0	T	103	50983	0.0758351	336823	1.06515	0.102826	0.539352			variant_not_in_PRS
GRN	0.069666	CDH23	3.1819e-06	No	10:71799195:C:T	missense_variant		1.33e-200	-0.215763	T	0		leuk_inc	0	T	562	192071	0.285962	336816	0.969898	0.0497992	0.53938			variant_not_in_PRS
CD83	0.0052136	CDH23	3.1819e-06	No	10:71799195:C:T	missense_variant		1.32e-36	0.0892748	T	1		leuk_inc	0	T	562	192071	0.285962	336816	0.969898	0.0497992	0.53938			variant_not_in_PRS
CD83	0.0052136	HLA-DQB1	0.0089259	No	6:32662154:C:G	missense_variant		1.03e-09	-0.209561	G	0		nhldiffuse_inc	0	G	17	5790	0.00862591	336602	1.14868	0.225873	0.539423		C	0.209561
SFTPD	7.4927e-05	DYDC2	0.0034876	No	10:80366785:C:G	missense_variant		2.26e-20	-0.176759	G	0		lung_inc	0	G	154	19702	0.0294755	336822	0.95084	0.0821537	0.539484			variant_not_in_PRS
SFTPA2	0.0092512	DYDC2	0.0034876	No	10:80366785:C:G	missense_variant		2.15e-16	-0.161547	G	0		lung_inc	0	G	154	19702	0.0294755	336822	0.95084	0.0821537	0.539484			variant_not_in_PRS
ICAM3	2.7302e-25	SLC17A3	4.9259e-22	No	6:25862238:C:T	missense_variant		1.39e-09	-0.0459261	T	0		multmyeloma_inc	0	T	301	162237	0.241362	336710	0.960372	0.0659078	0.53954			variant_not_in_PRS
DLL1	0.99999	DLL1	0.99999	Yes	6:170283763:C:T	missense_variant		5.31e-19	-0.801061	T	0		nhl_inc	0	T	3	895	0.00133305	336822	0.700958	0.579143	0.539542		C	0.801061
CD48	1.7302e-05	HCG4P11	#N/A	No	6:29723614:T:C	non_coding_transcript_exon_variant		3.85e-10	-0.0525705	C	0		liver_inc	1	T	138	122853	0.182578	336818	0.94418	0.0936553	0.539678		T	0.0525705
PLA2G15	0.37838	C16orf70	0.98056	No	16:67110212:G:A	missense_variant		1.74e-09	0.110981	A	1		liver_inc	0	A	28	21514	0.0319784	336821	1.12526	0.192447	0.53973		A	0.110981
MMP12	#N/A	MMP10	5.907e-15	No	11:102779223:A:G	synonymous_variant		2.72e-31	0.145256	G	1		stomach_inc	0	G	57	41857	0.0622202	336820	0.919644	0.136619	0.539773		G	0.145256
PDCD1	0.41706	TACR2	8.8349e-05	No	10:69404899:C:T	missense_variant		2.64e-15	0.0642262	T	1		nhl_inc	0	T	614	130582	0.19476	336815	0.97278	0.0450084	0.539778		T	0.0642262
LILRB1	5.6502e-14	TACR2	8.8349e-05	No	10:69404899:C:T	missense_variant		7.18e-09	0.0463503	T	1		nhl_inc	0	T	614	130582	0.19476	336815	0.97278	0.0450084	0.539778			variant_not_in_PRS
HGF	0.99947	P2RY2	0.084245	No	11:73235234:T:C	missense_variant		9.72e-17	0.122046	C	1		multmyeloma_inc	0	C	69	33416	0.0497073	336822	1.07895	0.123935	0.539809			variant_not_in_PRS
TNFRSF13C	0.26993	TNFRSF13C	0.26993	Yes	22:41925447:G:A	missense_variant		2.75e-41	-0.588705	A	0		leuk_inc	0	A	13	3695	0.00550437	336823	1.18643	0.27883	0.539824			variant_not_in_PRS
FCRL2	1.4548e-11	CCHCR1	1.0122e-16	No	6:31143012:T:C	synonymous_variant		3.56e-16	0.215329	C	1		multmyeloma_inc	0	C	15	9101	0.0135323	336823	0.852485	0.260335	0.539841		C	0.215329
CLEC4C	5.7708e-07	P3H3	#N/A	No	12:6831328:G:A	synonymous_variant		1.23e-10	-0.117389	A	0		leuk_inc	0	A	71	22213	0.0330797	336823	1.07708	0.121138	0.539889		G	0.117389
LSP1	1.472e-06	TNNT3	2.0758e-07	No	11:1938477:C:T	synonymous_variant		2.11e-25	-0.0957873	T	0		leuk_inc	0	T	304	98342	0.146444	336805	1.03896	0.0623646	0.539951			variant_not_in_PRS
LAG3	0.27623	LAG3	0.27623	Yes	12:6774733:C:T	missense_variant		5.36e-17	-0.915471	T	0		nhldiffuse_inc	0	T	0	460	0.000682851	336823	0.421199	1.41079	0.539954		C	0.915471
CD70	0.010394	C3	0.90421	No	19:6678463:G:A	splice_region_variant		1.04e-22	0.121248	A	1		nhl_inc	0	A	240	48104	0.0717783	336759	1.04209	0.0672841	0.540048		A	0.121248
TNFRSF4	0.00015133	C1QTNF12	#N/A	No	1:1244152:C:T	non_coding_transcript_exon_variant		1.9e-16	0.197429	T	1		nhl_inc	0	T	53	11985	0.01787	336822	0.918419	0.138904	0.5401		T	0.197429
GDNF	0.2035	C5orf42	5.8778e-36	No	5:37138722:G:A	synonymous_variant&splice_region_variant		2.43e-09	0.392437	A	1		multmyeloma_inc	0	A	2	1572	0.00233658	336817	0.647717	0.708878	0.540102		A	0.392437
BTN2A1	3.3959e-21	BTN2A2	1.3821e-11	No	6:26392793:G:A	synonymous_variant		1.07e-138	0.158549	A	1		kidneywho_inc	1	G	989	302889	0.451096	336822	1.02686	0.0432693	0.540129			variant_not_in_PRS
DLL1	0.99999	FAM86C1	5.5551e-12	No	11:71796178:C:T	synonymous_variant		8.57e-13	-0.303517	T	0		kidneywho_inc	0	T	12	4465	0.00664667	336785	0.837368	0.28974	0.540149			variant_not_in_PRS
CD48	1.7302e-05	HCG4P11	#N/A	No	6:29723613:C:G	non_coding_transcript_exon_variant		5.76e-10	-0.0520349	G	0		liver_inc	1	C	138	122847	0.182569	336818	0.944248	0.0936541	0.54018			variant_not_in_PRS
SPINT1	1.0175e-05	SPINT1	1.0175e-05	Yes	15:40854383:T:C	non_coding_transcript_exon_variant		1.34e-09	-0.0482254	C	0		lung_inc	1	T	1156	142126	0.212696	336823	0.979843	0.033243	0.54018			variant_not_in_PRS
LAG3	0.27623	STRN4	0.99376	No	19:46720692:G:A	synonymous_variant		9.28e-10	-0.0578617	A	0		nhldiffuse_inc	0	A	223	86412	0.128606	336823	1.04516	0.0721051	0.540193		G	0.0578617
PRTG	1.1959e-07	BANP	0.99388	No	16:87975106:C:CT	5_prime_UTR_variant		4.04e-32	0.0760254	CT	1		liver_inc	0	CT	404	336197	0.49974	336776	1.04453	0.0711335	0.540205			variant_not_in_PRS
CD74	0.24889	COL11A2	0.70197	No	6:33170900:G:A	synonymous_variant		2.15e-13	0.0512912	A	1		leuk_inc	0	A	545	177797	0.26475	336812	1.03132	0.0503463	0.540211			variant_not_in_PRS
IL6R	3.1681e-05	UBAP2L	1	No	1:154263181:G:A	3_prime_UTR_variant		9.4e-27	0.143522	A	1		multmyeloma_inc	0	A	76	42556	0.0632864	336818	0.929995	0.118496	0.540225			variant_not_in_PRS
DDR1	4.6331e-06	HLA-G	1.365e-11	No	6:29829643:C:T	missense_variant		9.62e-36	0.166401	T	1		liver_inc	0	T	53	40846	0.060714	336817	1.09098	0.142193	0.540291		T	0.166401
FUT3_FUT5	#N/A	PRR22	0.014248	No	19:5783603:T:A	missense_variant		3.24e-11	0.280137	A	1		liver_inc	0	A	3	3555	0.00528188	336812	0.701963	0.577941	0.540337			variant_not_in_PRS
CEACAM21	1.2439e-12	COQ8B	#N/A	No	19:40700155:G:C	missense_variant		6.49e-12	-0.101431	C	0		nhl_inc	0	C	173	34496	0.0514667	336810	1.04915	0.0783638	0.540383		G	0.101431
CXADR	0.36867	MYMK	#N/A	No	9:133514768:A:G	synonymous_variant		1.66e-14	0.051956	G	1		kidneywho_inc	1	A	742	234088	0.348597	336822	0.97259	0.045399	0.540411		G	0.051956
EPHB4	0.013497	MYMK	#N/A	No	9:133514768:A:G	synonymous_variant		5.94e-11	0.0435473	G	1		kidneywho_inc	1	A	742	234088	0.348597	336822	0.97259	0.045399	0.540411		G	0.0435473
CLEC14A	1.4324e-05	MYMK	#N/A	No	9:133514768:A:G	synonymous_variant		2.3e-10	0.0414737	G	1		kidneywho_inc	1	A	742	234088	0.348597	336822	0.97259	0.045399	0.540411		G	0.0414737
SPINT1	1.0175e-05	DISP2	0.19897	No	15:40363846:G:A	missense_variant		7.22e-138	-0.387219	A	0		leuk_inc	0	A	99	30899	0.0460153	336823	1.0652	0.103168	0.540416		G	0.387219
MMP12	#N/A	MMP27	6.3444e-22	No	11:102702838:C:A	synonymous_variant		6.07e-09	0.0432984	A	1		nhl_inc	0	A	691	140473	0.209571	336793	1.02668	0.0430175	0.540431			variant_not_in_PRS
CD48	1.7302e-05	HLA-F	3.276e-05	No	6:29725234:C:T	missense_variant		5.2e-10	-0.0521795	T	0		liver_inc	1	C	138	122839	0.182559	336814	0.944284	0.0936535	0.540449			variant_not_in_PRS
ACP5	0.078651	ZNF439	0.012179	No	19:11868490:C:G	missense_variant		3.8e-09	-0.102298	G	0		liver_inc	0	G	29	22043	0.0327651	336822	1.12283	0.189264	0.540453		C	0.102298
IFNL1	0.00028469	IFIH1	6.9819e-44	No	2:162268086:C:T	splice_donor_variant		2.33e-12	-0.240568	T	0		liver_inc	0	T	6	6507	0.00966889	336802	0.777947	0.410227	0.540476		C	0.240568
FCER2	7.6122e-12	ERAP1	2.0562e-26	No	5:96793809:A:G	synonymous_variant		2.28e-09	-0.0480405	G	0		nhl_inc	1	A	665	141121	0.210513	336763	0.973628	0.0436723	0.540557			variant_not_in_PRS
WFIKKN1	7.7014e-06	C6orf15	0.010531	No	6:31112112:C:G	missense_variant		3.8e-09	-0.0365712	G	0		uterine_inc	1	C	1037	170769	0.489534	175479	1.02713	0.0437494	0.540628			variant_not_in_PRS
SIGLEC6	0.0058774	CACNA1H	4.7778e-10	No	16:1211282:T:C	synonymous_variant		1.24e-27	-0.0880553	C	0		nhldiffuse_inc	1	T	348	136425	0.203035	336822	1.03761	0.0603452	0.540675			variant_not_in_PRS
PDCD1	0.41706	SLC44A2	0.00011917	No	19:10631494:A:G	missense_variant		1.21e-22	-0.075409	G	0		leuk_inc	1	A	436	149552	0.222653	336820	0.967372	0.0542255	0.54071			variant_not_in_PRS
LILRB1	5.6502e-14	SLC44A2	0.00011917	No	19:10631494:A:G	missense_variant		1.15e-11	-0.0514945	G	0		leuk_inc	1	A	436	149552	0.222653	336820	0.967372	0.0542255	0.54071			variant_not_in_PRS
MSLN	5.8751e-25	PRR35	#N/A	No	16:564821:A:G	synonymous_variant		2.2e-19	0.0673757	G	1		lung_inc	0	G	1354	160843	0.240776	336822	1.01943	0.0314517	0.540738			variant_not_in_PRS
ADAM8	2.1983e-14	MED24	3.3214e-11	No	17:40023239:A:G	synonymous_variant		1.64e-23	-0.0668688	G	0		nhl_inc	0	G	1189	250249	0.373259	336814	0.977844	0.0366332	0.540807			variant_not_in_PRS
ICAM3	2.7302e-25	MED24	3.3214e-11	No	17:40023239:A:G	synonymous_variant		3.66e-15	-0.0524508	G	0		nhl_inc	0	G	1189	250249	0.373259	336814	0.977844	0.0366332	0.540807			variant_not_in_PRS
QPCT	1.1987e-15	MED24	3.3214e-11	No	17:40023239:A:G	synonymous_variant		2.4e-14	-0.0504074	G	0		nhl_inc	0	G	1189	250249	0.373259	336814	0.977844	0.0366332	0.540807			variant_not_in_PRS
SIRPB1	2.3107e-12	MED24	3.3214e-11	No	17:40023239:A:G	synonymous_variant		4.35e-12	-0.04597	G	0		nhl_inc	0	G	1189	250249	0.373259	336814	0.977844	0.0366332	0.540807			variant_not_in_PRS
CD79B	0.9163	MED24	3.3214e-11	No	17:40023239:A:G	synonymous_variant		5.12e-12	-0.0457607	G	0		nhl_inc	0	G	1189	250249	0.373259	336814	0.977844	0.0366332	0.540807			variant_not_in_PRS
FCER2	7.6122e-12	MED24	3.3214e-11	No	17:40023239:A:G	synonymous_variant		1.39e-10	-0.0431759	G	0		nhl_inc	0	G	1189	250249	0.373259	336814	0.977844	0.0366332	0.540807			variant_not_in_PRS
DSC2	5.1749e-08	MED24	3.3214e-11	No	17:40023239:A:G	synonymous_variant		3.08e-10	-0.0408368	G	0		nhl_inc	0	G	1189	250249	0.373259	336814	0.977844	0.0366332	0.540807			variant_not_in_PRS
FCRL1	3.9509e-06	MED24	3.3214e-11	No	17:40023239:A:G	synonymous_variant		3.65e-10	-0.0415881	G	0		nhl_inc	0	G	1189	250249	0.373259	336814	0.977844	0.0366332	0.540807			variant_not_in_PRS
CLEC6A	1.1269e-06	MED24	3.3214e-11	No	17:40023239:A:G	synonymous_variant		8.94e-10	-0.040678	G	0		nhl_inc	0	G	1189	250249	0.373259	336814	0.977844	0.0366332	0.540807			variant_not_in_PRS
PLAUR	0.0053378	MED24	3.3214e-11	No	17:40023239:A:G	synonymous_variant		1.25e-09	-0.0394801	G	0		nhl_inc	0	G	1189	250249	0.373259	336814	0.977844	0.0366332	0.540807			variant_not_in_PRS
LAG3	0.27623	B4GALNT3	6.7902e-15	No	12:553672:T:C	synonymous_variant		5.2e-20	-0.0655779	C	0		nhldiffuse_inc	0	C	441	173743	0.258569	336823	1.03455	0.0555461	0.540812		T	0.0655779
CRTAM	8.0626e-09	B4GALNT3	6.7902e-15	No	12:553672:T:C	synonymous_variant		2.06e-09	-0.0437683	C	0		nhldiffuse_inc	0	C	441	173743	0.258569	336823	1.03455	0.0555461	0.540812		T	0.0437683
GZMA	2.0457e-06	B4GALNT3	6.7902e-15	No	12:553672:T:C	synonymous_variant		4.98e-09	-0.0426546	C	0		nhldiffuse_inc	0	C	441	173743	0.258569	336823	1.03455	0.0555461	0.540812		T	0.0426546
DKK4	0.00076744	ABCA6	5.1099e-27	No	17:69085137:A:G	missense_variant		1.17e-144	0.55808	G	1		ovary_inc	0	G	30	8027	0.0229572	175479	0.893047	0.184959	0.540819		G	0.55808
SEMA3F	0.99989	BSN	1	No	3:49651777:G:A	missense_variant		7.9e-29	0.0773889	A	1		kidneywho_inc	0	A	639	194158	0.289168	336823	1.02926	0.04717	0.540989		A	0.0773889
CCL3	0.34981	DGKQ	1.7603e-09	No	4:967585:G:A	synonymous_variant		1.55e-11	-0.0416906	A	0		nhl_inc	0	A	1521	312222	0.465746	336818	1.02184	0.0353537	0.541046			variant_not_in_PRS
LILRB1	5.6502e-14	ZKSCAN3	1.9697e-11	No	6:28363796:T:A	missense_variant		1.58e-10	0.187827	A	1		nhl_inc	0	A	41	7726	0.0115298	336823	1.10103	0.15747	0.541046		A	0.187827
TFF1	0.00088929	YY1AP1	1.9461e-18	No	1:155660961:A:G	3_prime_UTR_variant		9.49e-13	-0.0498228	G	0		colorectal_inc	0	G	2199	175910	0.264403	336814	0.984843	0.0249934	0.541132			variant_not_in_PRS
TFF2	2.2197e-07	YY1AP1	1.9461e-18	No	1:155660961:A:G	3_prime_UTR_variant		2.98e-11	-0.0469422	G	0		colorectal_inc	0	G	2199	175910	0.264403	336814	0.984843	0.0249934	0.541132			variant_not_in_PRS
BTN2A1	3.3959e-21	NOTCH4	2.0544e-23	No	6:32223953:G:A	5_prime_UTR_premature_start_codon_gain_variant		4.04e-10	-0.042957	A	0		kidneywho_inc	0	A	647	204336	0.304381	336721	0.971689	0.047004	0.541205			variant_not_in_PRS
LILRB4	4.7133e-13	HLA-C	1.5695e-06	No	6:31271950:C:A	non_coding_transcript_exon_variant		1.08e-19	-0.167487	A	0		nhl_inc	0	A	106	20525	0.030996	332801	1.05388	0.0858933	0.541209		C	0.167487
LTA	0.19685	HLA-C	1.5695e-06	No	6:31271950:C:A	non_coding_transcript_exon_variant		3.8e-11	-0.123659	A	0		nhl_inc	0	A	106	20525	0.030996	332801	1.05388	0.0858933	0.541209		C	0.123659
CD1C	1.5963e-08	CD1C	1.5963e-08	Yes	1:158293272:T:C	missense_variant		1.39e-21	-1.35855	C	0		nhl_inc	0	C	1	390	0.000580427	336821	0.542449	1.00127	0.541277		T	1.35855
TPP1	6.2564e-07	GP6	1.6361e-11	No	19:55027704:T:G	synonymous_variant		3.62e-22	0.0853798	G	1		headneck_inc	1	T	283	111556	0.166069	336724	1.01059	0.0652796	0.871778		G	0.0853798
LTA	0.19685	HSPA1L	1.057e-06	No	6:31810395:T:C	synonymous_variant		6.99e-09	-1.71164	C	0		nhldiffuse_inc	0	C	0	83	0.00012321	336823	2.37432	1.41568	0.541325		T	1.71164
SEMA3F	0.99989	QARS	2.6952e-13	No	3:49103683:G:A	synonymous_variant		3.76e-45	0.143334	A	1		kidneywho_inc	0	A	243	72720	0.108313	336816	1.04263	0.0683515	0.541353		A	0.143334
TNFRSF9	0.32153	TNFRSF9	0.32153	Yes	1:7938704:TATCTTTGAACTC:T	splice_region_variant		3.65e-29	-0.931246	T	0		leuk_inc	0	T	2	995	0.00148715	335205	0.648601	0.708886	0.541379		TATCTTTGAACTC	0.931246
MERTK	2.6593e-11	HNF1A	0.96115	No	12:120978847:A:C	missense_variant		4.68e-22	0.0645338	C	1		multmyeloma_inc	0	C	411	209751	0.311981	336819	1.0373	0.0599705	0.541386		C	0.0645338
CRELD2	2.7906e-08	HNF1A	0.96115	No	12:120978847:A:C	missense_variant		2.12e-11	-0.0467352	C	0		multmyeloma_inc	0	C	411	209751	0.311981	336819	1.0373	0.0599705	0.541386		A	0.0467352
HYOU1	0.86105	HNF1A	0.96115	No	12:120978847:A:C	missense_variant		5.38e-09	-0.0402405	C	0		multmyeloma_inc	0	C	411	209751	0.311981	336819	1.0373	0.0599705	0.541386		A	0.0402405
LTA	0.19685	LTBR	0.3058	No	12:6385396:G:A	non_coding_transcript_exon_variant		7.71e-15	-0.262086	A	0		leuk_inc	0	A	15	5840	0.00869156	336821	0.853609	0.259183	0.541402		G	0.262086
ICOSLG	0.00035482	TSPEAR	2.4371e-17	No	21:44499878:C:T	missense_variant		1.49e-11	-0.310309	T	0		leuk_inc	0	T	9	3666	0.0054554	336822	0.815288	0.334402	0.541408			variant_not_in_PRS
SPINT1	1.0175e-05	RPAP1	1.3781e-17	No	15:41527518:C:T	missense_variant		9.51e-13	-0.0467055	T	0		lung_inc	1	C	2721	330764	0.495051	336819	0.983617	0.0270523	0.541439			variant_not_in_PRS
ICAM3	2.7302e-25	AP1M2	2.1436e-08	No	19:10583892:G:A	missense_variant		2.73e-13	-0.129921	A	0		leuk_inc	0	A	74	23246	0.0346177	336822	1.07514	0.118652	0.54147		G	0.129921
IL12RB1	9.3569e-15	AP1M2	2.1436e-08	No	19:10583892:G:A	missense_variant		2.74e-11	-0.120527	A	0		leuk_inc	0	A	74	23246	0.0346177	336822	1.07514	0.118652	0.54147		G	0.120527
GRN	0.069666	GFAP	1.4601e-06	No	17:44911695:C:T	missense_variant		1.78e-11	-0.110595	T	0		leuk_inc	0	T	89	27963	0.0416422	336822	1.06865	0.108769	0.541558			variant_not_in_PRS
RNASET2	0.00026891	HLA-DPA1	2.5e-06	No	6:33068854:A:C	non_coding_transcript_exon_variant		6.72e-11	0.0544376	C	1		multmyeloma_inc	0	C	221	119957	0.178476	336679	0.955901	0.0738887	0.541605			variant_not_in_PRS
TNFSF13B	0.98193	NDUFA6	0.00013244	No	22:42090719:G:A	missense_variant		6.42e-21	0.0627688	A	1		multmyeloma_inc	0	A	402	215166	0.320008	336817	0.963884	0.0602671	0.541626			variant_not_in_PRS
LILRB4	4.7133e-13	ABHD16A	0.47336	No	6:31689636:T:C	synonymous_variant		1.73e-284	-0.253941	C	0		nhl_inc	1	T	892	188020	0.280434	336821	0.976173	0.0395116	0.541631		T	0.253941
LTA	0.19685	ABHD16A	0.47336	No	6:31689636:T:C	synonymous_variant		2.43e-166	-0.197505	C	0		nhl_inc	1	T	892	188020	0.280434	336821	0.976173	0.0395116	0.541631			variant_not_in_PRS
CD22	0.8044	ABHD16A	0.47336	No	6:31689636:T:C	synonymous_variant		1.07e-31	-0.0826522	C	0		nhl_inc	1	T	892	188020	0.280434	336821	0.976173	0.0395116	0.541631		T	0.0826522
BTN3A2	1.1002e-10	ABHD16A	0.47336	No	6:31689636:T:C	synonymous_variant		6.22e-29	-0.0810595	C	0		nhl_inc	1	T	892	188020	0.280434	336821	0.976173	0.0395116	0.541631		T	0.0810595
BTN2A1	3.3959e-21	ABHD16A	0.47336	No	6:31689636:T:C	synonymous_variant		1.79e-28	0.0781615	C	1		nhl_inc	1	T	892	188020	0.280434	336821	0.976173	0.0395116	0.541631		C	0.0781615
GZMA	2.0457e-06	ABHD16A	0.47336	No	6:31689636:T:C	synonymous_variant		1.54e-19	0.0650611	C	1		nhl_inc	1	T	892	188020	0.280434	336821	0.976173	0.0395116	0.541631			variant_not_in_PRS
LILRB1	5.6502e-14	ABHD16A	0.47336	No	6:31689636:T:C	synonymous_variant		3.56e-16	0.0577825	C	1		nhl_inc	1	T	892	188020	0.280434	336821	0.976173	0.0395116	0.541631			variant_not_in_PRS
CD74	0.24889	ABHD16A	0.47336	No	6:31689636:T:C	synonymous_variant		9.92e-15	0.0533767	C	1		nhl_inc	1	T	892	188020	0.280434	336821	0.976173	0.0395116	0.541631			variant_not_in_PRS
TNF	0.8033	ABHD16A	0.47336	No	6:31689636:T:C	synonymous_variant		3.13e-14	-0.0553806	C	0		nhl_inc	1	T	892	188020	0.280434	336821	0.976173	0.0395116	0.541631		T	0.0553806
TNF	0.8033	ABHD16A	0.47336	No	6:31689636:T:C	synonymous_variant		5.79e-13	-0.0523796	C	0		nhl_inc	1	T	892	188020	0.280434	336821	0.976173	0.0395116	0.541631		T	0.0553806
TNF	0.8033	ABHD16A	0.47336	No	6:31689636:T:C	synonymous_variant		1.75e-12	-0.0508496	C	0		nhl_inc	1	T	892	188020	0.280434	336821	0.976173	0.0395116	0.541631		T	0.0553806
RNASET2	0.00026891	ABHD16A	0.47336	No	6:31689636:T:C	synonymous_variant		3.51e-12	0.0492276	C	1		nhl_inc	1	T	892	188020	0.280434	336821	0.976173	0.0395116	0.541631			variant_not_in_PRS
TNF	0.8033	ABHD16A	0.47336	No	6:31689636:T:C	synonymous_variant		2.1e-11	-0.0482832	C	0		nhl_inc	1	T	892	188020	0.280434	336821	0.976173	0.0395116	0.541631		T	0.0553806
SIGLEC10	6.8352e-06	ABHD16A	0.47336	No	6:31689636:T:C	synonymous_variant		5.52e-11	0.04727	C	1		nhl_inc	1	T	892	188020	0.280434	336821	0.976173	0.0395116	0.541631		C	0.04727
CD5	2.3074e-10	ABHD16A	0.47336	No	6:31689636:T:C	synonymous_variant		3e-10	-0.0453189	C	0		nhl_inc	1	T	892	188020	0.280434	336821	0.976173	0.0395116	0.541631		T	0.0453189
FCRL2	1.4548e-11	ABHD16A	0.47336	No	6:31689636:T:C	synonymous_variant		3.52e-09	0.0425523	C	1		nhl_inc	1	T	892	188020	0.280434	336821	0.976173	0.0395116	0.541631			variant_not_in_PRS
REG3A	0.00062895	PRRC2A	1	No	6:31635190:G:A	missense_variant		2.77e-10	0.0414376	A	1		oesoph_inc	0	A	541	241273	0.358964	336822	0.967839	0.0535701	0.541721			variant_not_in_PRS
PIGR	0.81331	ABO	#N/A	No	9:133255801:C:T	synonymous_variant		1.27e-29	0.149203	T	1		oesophadeno_inc	0	T	70	40399	0.0600746	336823	1.07844	0.12376	0.541767		T	0.149203
ALCAM	0.73267	ALCAM	0.73267	Yes	3:105545311:G:T	missense_variant		7.42e-09	0.239456	T	1		liver_inc	0	T	3	3697	0.00549273	336809	0.702341	0.57914	0.541793		T	0.239456
LTA	0.19685	CUX2	1	No	12:111322447:G:C	synonymous_variant		8.16e-20	-0.080666	C	0		leuk_inc	0	C	305	105380	0.156885	336823	0.962732	0.0622625	0.54186			variant_not_in_PRS
ICAM3	2.7302e-25	CUX2	1	No	12:111322447:G:C	synonymous_variant		1.37e-15	-0.0708353	C	0		leuk_inc	0	C	305	105380	0.156885	336823	0.962732	0.0622625	0.54186			variant_not_in_PRS
IL12B	0.00011439	CUX2	1	No	12:111322447:G:C	synonymous_variant		1.16e-13	-0.0649031	C	0		leuk_inc	0	C	305	105380	0.156885	336823	0.962732	0.0622625	0.54186			variant_not_in_PRS
TNFRSF4	0.00015133	CUX2	1	No	12:111322447:G:C	synonymous_variant		1.17e-13	-0.0638894	C	0		leuk_inc	0	C	305	105380	0.156885	336823	0.962732	0.0622625	0.54186			variant_not_in_PRS
IL12A_IL12B	#N/A	CUX2	1	No	12:111322447:G:C	synonymous_variant		1.95e-13	-0.0649779	C	0		leuk_inc	0	C	305	105380	0.156885	336823	0.962732	0.0622625	0.54186			variant_not_in_PRS
CD48	1.7302e-05	CUX2	1	No	12:111322447:G:C	synonymous_variant		3.24e-13	-0.0649934	C	0		leuk_inc	0	C	305	105380	0.156885	336823	0.962732	0.0622625	0.54186			variant_not_in_PRS
CD5	2.3074e-10	CUX2	1	No	12:111322447:G:C	synonymous_variant		4.15e-12	-0.0612886	C	0		leuk_inc	0	C	305	105380	0.156885	336823	0.962732	0.0622625	0.54186			variant_not_in_PRS
CD74	0.24889	CUX2	1	No	12:111322447:G:C	synonymous_variant		1.03e-11	-0.0576284	C	0		leuk_inc	0	C	305	105380	0.156885	336823	0.962732	0.0622625	0.54186			variant_not_in_PRS
SEMA7A	0.17976	CUX2	1	No	12:111322447:G:C	synonymous_variant		1.95e-11	-0.0593009	C	0		leuk_inc	0	C	305	105380	0.156885	336823	0.962732	0.0622625	0.54186			variant_not_in_PRS
TREML2	1.1362e-09	CUX2	1	No	12:111322447:G:C	synonymous_variant		6.03e-11	-0.0579605	C	0		leuk_inc	0	C	305	105380	0.156885	336823	0.962732	0.0622625	0.54186			variant_not_in_PRS
IL18BP	1.484e-08	CUX2	1	No	12:111322447:G:C	synonymous_variant		1.07e-10	-0.0548255	C	0		leuk_inc	0	C	305	105380	0.156885	336823	0.962732	0.0622625	0.54186			variant_not_in_PRS
PDCD1	0.41706	CUX2	1	No	12:111322447:G:C	synonymous_variant		1.18e-10	-0.0569571	C	0		leuk_inc	0	C	305	105380	0.156885	336823	0.962732	0.0622625	0.54186			variant_not_in_PRS
ADGRE5	#N/A	CUX2	1	No	12:111322447:G:C	synonymous_variant		1.37e-10	-0.0554793	C	0		leuk_inc	0	C	305	105380	0.156885	336823	0.962732	0.0622625	0.54186			variant_not_in_PRS
SIGLEC10	6.8352e-06	CUX2	1	No	12:111322447:G:C	synonymous_variant		1.37e-09	-0.0536427	C	0		leuk_inc	0	C	305	105380	0.156885	336823	0.962732	0.0622625	0.54186			variant_not_in_PRS
LY75	7.4472e-46	CUX2	1	No	12:111322447:G:C	synonymous_variant		1.98e-09	-0.0535522	C	0		leuk_inc	0	C	305	105380	0.156885	336823	0.962732	0.0622625	0.54186			variant_not_in_PRS
LY9	2.6039e-13	CUX2	1	No	12:111322447:G:C	synonymous_variant		2.11e-09	-0.0537426	C	0		leuk_inc	0	C	305	105380	0.156885	336823	0.962732	0.0622625	0.54186			variant_not_in_PRS
NECTIN4	#N/A	APOA2	0.0448	No	1:161223055:CCACACACACA:C	splice_region_variant		3.03e-35	-0.119481	C	0		kidneywho_inc	0	C	289	86995	0.137525	317338	1.03919	0.0630205	0.541875			variant_not_in_PRS
CEACAM5	4.1625e-10	CACFD1	0.00080583	No	9:133463535:T:C	synonymous_variant		6.65e-48	0.137037	C	1		colon_inc	1	T	794	94121	0.140898	336821	1.02373	0.0384477	0.541882		C	0.137037
AREG	0.47061	CACFD1	0.00080583	No	9:133463535:T:C	synonymous_variant		1.4e-11	0.0619144	C	1		colon_inc	1	T	794	94121	0.140898	336821	1.02373	0.0384477	0.541882		C	0.0619144
ADGRE5	#N/A	MS4A14	7.7109e-07	No	11:60397879:ATT:A	frameshift_variant		4.2e-22	-0.0633677	A	0		nhldiffuse_inc	1	ATT	620	244987	0.36468	336743	1.03144	0.0507661	0.541948			variant_not_in_PRS
LAG3	0.27623	MS4A14	7.7109e-07	No	11:60397879:ATT:A	frameshift_variant		7.35e-11	0.0428491	A	1		nhldiffuse_inc	1	ATT	620	244987	0.36468	336743	1.03144	0.0507661	0.541948			variant_not_in_PRS
FCRL2	1.4548e-11	ZNF391	6.4452e-08	No	6:27400344:G:A	5_prime_UTR_variant		2.18e-78	0.625336	A	1		leuk_inc	0	A	16	6219	0.00925629	336798	0.857582	0.251942	0.541981		A	0.625336
ENPP7	1.1797e-14	ENPP7	1.1797e-14	Yes	17:79731150:C:T	missense_variant		0	-0.951167	T	0		liver_inc	1	C	302	248667	0.369593	336815	1.04561	0.0731362	0.542014			variant_not_in_PRS
EBI3_IL27	#N/A	GDF5	0.67002	No	20:35434589:C:A	missense_variant		7.74e-10	-0.0407875	A	0		nhl_inc	1	C	1122	229529	0.342398	336817	1.02286	0.0370742	0.542047			variant_not_in_PRS
TFF3	0.01591	MUC22	0.014047	No	6:31028433:G:T	missense_variant		2.23e-71	0.495571	T	1		colon_inc	0	T	68	8844	0.0132297	336819	0.928239	0.122135	0.542059		T	0.495571
LTA	0.19685	MICB	4.0609e-05	No	6:31509904:A:G	missense_variant		7.79e-199	-0.218281	G	0		nhldiffuse_inc	1	A	442	182502	0.271581	336813	0.966632	0.0556825	0.542203			variant_not_in_PRS
CD22	0.8044	MICB	4.0609e-05	No	6:31509904:A:G	missense_variant		1.9e-39	-0.0937248	G	0		nhldiffuse_inc	1	A	442	182502	0.271581	336813	0.966632	0.0556825	0.542203			variant_not_in_PRS
GZMA	2.0457e-06	MICB	4.0609e-05	No	6:31509904:A:G	missense_variant		4.15e-33	0.0871856	G	1		nhldiffuse_inc	1	A	442	182502	0.271581	336813	0.966632	0.0556825	0.542203			variant_not_in_PRS
RNASET2	0.00026891	MICB	4.0609e-05	No	6:31509904:A:G	missense_variant		3.41e-13	0.0520443	G	1		nhldiffuse_inc	1	A	442	182502	0.271581	336813	0.966632	0.0556825	0.542203			variant_not_in_PRS
IL12B	0.00011439	MICB	4.0609e-05	No	6:31509904:A:G	missense_variant		3.37e-12	0.0501335	G	1		nhldiffuse_inc	1	A	442	182502	0.271581	336813	0.966632	0.0556825	0.542203			variant_not_in_PRS
IL12A_IL12B	#N/A	MICB	4.0609e-05	No	6:31509904:A:G	missense_variant		2.03e-11	0.0486898	G	1		nhldiffuse_inc	1	A	442	182502	0.271581	336813	0.966632	0.0556825	0.542203			variant_not_in_PRS
SIGLEC10	6.8352e-06	MICB	4.0609e-05	No	6:31509904:A:G	missense_variant		2.43e-10	0.0461375	G	1		nhldiffuse_inc	1	A	442	182502	0.271581	336813	0.966632	0.0556825	0.542203			variant_not_in_PRS
CD5	2.3074e-10	MICB	4.0609e-05	No	6:31509904:A:G	missense_variant		4.92e-10	-0.0452292	G	0		nhldiffuse_inc	1	A	442	182502	0.271581	336813	0.966632	0.0556825	0.542203			variant_not_in_PRS
EGFL7	5.5498e-18	NLRP1	4.9693e-19	No	17:5500832:G:A	non_coding_transcript_exon_variant		5.62e-11	0.16979	A	1		oesoph_inc	0	A	20	9888	0.014708	336823	0.871481	0.225718	0.542233		A	0.16979
ENTPD2	1.4578e-14	RABL6	0.99817	No	9:136831787:A:G	synonymous_variant		2.48e-20	-0.0892803	G	0		liver_inc	1	A	100	89579	0.133127	336817	0.936807	0.107117	0.542257			variant_not_in_PRS
GRN	0.069666	ITGA2B	1.5205e-16	No	17:44377095:G:C	splice_region_variant		5.47e-162	-0.181504	C	0		leuk_inc	0	C	762	249955	0.37243	336596	1.02844	0.046028	0.542343			variant_not_in_PRS
PLA2G15	0.37838	PLEKHG4	1.0982e-16	No	16:67288215:G:C	missense_variant		9.36e-17	-0.168495	C	0		liver_inc	0	C	18	17865	0.0265471	336816	0.864701	0.238599	0.542345			variant_not_in_PRS
ADA2	#N/A	ADA2	#N/A	Yes	22:17181904:T:C	missense_variant		6.03e-24	-2.36205	C	0		multmyeloma_inc	0	C	0	113	0.000167745	336820	2.37792	1.42197	0.54241		T	2.36205
AREG	0.47061	TNXB	0.018547	No	6:32096949:T:C	missense_variant		8.2e-13	0.0680932	C	1		breast_inc	0	C	1693	44634	0.132001	175480	1.02724	0.0266642	0.313478		C	0.0680932
GDF15	3.0133e-07	IQCN	#N/A	No	19:18267282:G:A	synonymous_variant		2.81e-20	-1.49671	A	0		oesophadeno_inc	0	A	0	110	0.000163291	336823	2.36631	1.41434	0.542524			variant_not_in_PRS
CD48	1.7302e-05	NDUFS2	0.0014212	No	1:161213726:C:T	synonymous_variant		4.14e-10	-0.0598312	T	0		leuk_inc	0	T	255	88149	0.131234	336819	0.959944	0.0671378	0.542586			variant_not_in_PRS
TNFRSF1B	0.50201	NPHS1	2.5376e-14	No	19:35851310:C:T	missense_variant		4.76e-17	0.0570796	T	1		nhldiffuse_inc	0	T	532	209882	0.312353	336821	1.0326	0.0527009	0.542655		T	0.0570796
TNFRSF8	0.86407	NPHS1	2.5376e-14	No	19:35851310:C:T	missense_variant		8.05e-15	0.0537592	T	1		nhldiffuse_inc	0	T	532	209882	0.312353	336821	1.0326	0.0527009	0.542655		T	0.0537592
CD27	0.010011	NPHS1	2.5376e-14	No	19:35851310:C:T	missense_variant		1.91e-13	0.0502848	T	1		nhldiffuse_inc	0	T	532	209882	0.312353	336821	1.0326	0.0527009	0.542655		T	0.0502848
CEACAM5	4.1625e-10	ADAMTS13	5.1409e-15	No	9:133439376:G:A	synonymous_variant		1.7e-16	0.0552318	A	1		colorectal_inc	1	G	3535	282011	0.423925	336788	0.986545	0.0222532	0.542692			variant_not_in_PRS
CD300E	0.023692	CD300E	0.023692	Yes	17:74613965:G:A	stop_gained		3.07e-21	-1.55084	A	0		nhl_inc	0	A	0	248	0.000368147	336822	0.422042	1.4172	0.542723		G	1.55084
CANT1	2.5437e-06	GP6	1.6361e-11	No	19:55027704:T:G	synonymous_variant		9.56e-24	0.0876716	G	1		nhl_inc	1	T	524	111315	0.166069	336724	0.971274	0.0478986	0.542851		G	0.0876716
CXCL11	0.31408	GP6	1.6361e-11	No	19:55027704:T:G	synonymous_variant		4.12e-23	0.0856647	G	1		nhl_inc	1	T	524	111315	0.166069	336724	0.971274	0.0478986	0.542851		G	0.0856647
VCAM1	0.79791	CUX2	1	No	12:111322447:G:C	synonymous_variant		1.04e-13	-0.0649958	C	0		liver_inc	0	C	130	105555	0.156885	336823	1.06012	0.0959533	0.542876			variant_not_in_PRS
CD48	1.7302e-05	CUX2	1	No	12:111322447:G:C	synonymous_variant		3.24e-13	-0.0649934	C	0		liver_inc	0	C	130	105555	0.156885	336823	1.06012	0.0959533	0.542876			variant_not_in_PRS
ITGA5	0.42455	CUX2	1	No	12:111322447:G:C	synonymous_variant		7.58e-13	-0.0627639	C	0		liver_inc	0	C	130	105555	0.156885	336823	1.06012	0.0959533	0.542876			variant_not_in_PRS
ITGB2	5.0817e-15	CUX2	1	No	12:111322447:G:C	synonymous_variant		1.24e-12	-0.0615179	C	0		liver_inc	0	C	130	105555	0.156885	336823	1.06012	0.0959533	0.542876			variant_not_in_PRS
ADA2	#N/A	CUX2	1	No	12:111322447:G:C	synonymous_variant		2.41e-12	-0.0613245	C	0		liver_inc	0	C	130	105555	0.156885	336823	1.06012	0.0959533	0.542876			variant_not_in_PRS
CD74	0.24889	CUX2	1	No	12:111322447:G:C	synonymous_variant		1.03e-11	-0.0576284	C	0		liver_inc	0	C	130	105555	0.156885	336823	1.06012	0.0959533	0.542876			variant_not_in_PRS
SEMA7A	0.17976	CUX2	1	No	12:111322447:G:C	synonymous_variant		1.95e-11	-0.0593009	C	0		liver_inc	0	C	130	105555	0.156885	336823	1.06012	0.0959533	0.542876			variant_not_in_PRS
IL18BP	1.484e-08	CUX2	1	No	12:111322447:G:C	synonymous_variant		1.07e-10	-0.0548255	C	0		liver_inc	0	C	130	105555	0.156885	336823	1.06012	0.0959533	0.542876			variant_not_in_PRS
ADGRE5	#N/A	CUX2	1	No	12:111322447:G:C	synonymous_variant		1.37e-10	-0.0554793	C	0		liver_inc	0	C	130	105555	0.156885	336823	1.06012	0.0959533	0.542876			variant_not_in_PRS
SIGLEC10	6.8352e-06	CUX2	1	No	12:111322447:G:C	synonymous_variant		1.37e-09	-0.0536427	C	0		liver_inc	0	C	130	105555	0.156885	336823	1.06012	0.0959533	0.542876			variant_not_in_PRS
LY9	2.6039e-13	CUX2	1	No	12:111322447:G:C	synonymous_variant		2.11e-09	-0.0537426	C	0		liver_inc	0	C	130	105555	0.156885	336823	1.06012	0.0959533	0.542876			variant_not_in_PRS
CD163	0.0008338	CUX2	1	No	12:111322447:G:C	synonymous_variant		3.71e-09	-0.0518335	C	0		liver_inc	0	C	130	105555	0.156885	336823	1.06012	0.0959533	0.542876			variant_not_in_PRS
MSR1	2.1571e-20	MSR1	2.1571e-20	Yes	8:16110119:T:C	missense_variant		7.11e-202	-1.88605	C	0		liver_inc	0	C	3	1752	0.00260523	336822	1.42106	0.577521	0.542881		T	1.88605
ALPP	1.8144e-13	ECEL1	4.7923e-13	No	2:232486603:G:T	synonymous_variant		5.65e-42	0.418172	T	1		lung_inc	0	T	64	7093	0.0106243	336823	1.08	0.126509	0.542939		T	0.418172
FRZB	0.0010842	FRZB	0.0010842	Yes	2:182866465:C:A	missense_variant		0	-0.904939	A	0		multmyeloma_inc	0	A	49	28023	0.0416721	336820	0.915025	0.145978	0.542964			variant_not_in_PRS
LILRB1	5.6502e-14	GNL1	0.99928	No	6:30553360:G:A	synonymous_variant&splice_region_variant		1.67e-32	0.0795988	A	1		leuk_inc	1	G	671	227888	0.339386	336724	0.971542	0.0474599	0.542982			variant_not_in_PRS
IL12A_IL12B	#N/A	GNL1	0.99928	No	6:30553360:G:A	synonymous_variant&splice_region_variant		1.29e-20	0.063335	A	1		leuk_inc	1	G	671	227888	0.339386	336724	0.971542	0.0474599	0.542982			variant_not_in_PRS
IL12B	0.00011439	GNL1	0.99928	No	6:30553360:G:A	synonymous_variant&splice_region_variant		1.67e-18	0.0591574	A	1		leuk_inc	1	G	671	227888	0.339386	336724	0.971542	0.0474599	0.542982			variant_not_in_PRS
CRH	0.71614	GNL1	0.99928	No	6:30553360:G:A	synonymous_variant&splice_region_variant		8.05e-13	-0.0495494	A	0		leuk_inc	1	G	671	227888	0.339386	336724	0.971542	0.0474599	0.542982			variant_not_in_PRS
ICAM3	2.7302e-25	GNL1	0.99928	No	6:30553360:G:A	synonymous_variant&splice_region_variant		8.8e-13	-0.0488552	A	0		leuk_inc	1	G	671	227888	0.339386	336724	0.971542	0.0474599	0.542982			variant_not_in_PRS
FCRL5	4.6105e-17	GNL1	0.99928	No	6:30553360:G:A	synonymous_variant&splice_region_variant		3.16e-12	-0.0458493	A	0		leuk_inc	1	G	671	227888	0.339386	336724	0.971542	0.0474599	0.542982			variant_not_in_PRS
FCRL2	1.4548e-11	GNL1	0.99928	No	6:30553360:G:A	synonymous_variant&splice_region_variant		3.85e-11	-0.0450904	A	0		leuk_inc	1	G	671	227888	0.339386	336724	0.971542	0.0474599	0.542982			variant_not_in_PRS
LTA	0.19685	GNL1	0.99928	No	6:30553360:G:A	synonymous_variant&splice_region_variant		1.02e-09	-0.0416793	A	0		leuk_inc	1	G	671	227888	0.339386	336724	0.971542	0.0474599	0.542982			variant_not_in_PRS
TNFRSF6B	3.874e-06	HELZ2	1.3364e-08	No	20:63566995:C:T	missense_variant		7.99e-41	-0.142909	T	0		nhl_inc	1	C	332	66629	0.0994009	336823	1.036	0.0581509	0.543092			variant_not_in_PRS
FCRL5	4.6105e-17	SAT2	2.7832e-06	No	17:7626584:G:A	missense_variant		1.31e-10	0.0771538	A	1		leuk_inc	0	A	156	49696	0.0740033	336823	1.05214	0.0835725	0.543113			variant_not_in_PRS
TNR	0.52437	TNR	0.52437	Yes	1:175386255:A:G	synonymous_variant		4.83e-12	0.0536266	G	1		lung_inc	1	A	1187	145143	0.217221	336823	0.980167	0.0329458	0.543155			variant_not_in_PRS
CD74	0.24889	BTNL2	8.5607e-11	No	6:32396039:T:C	missense_variant&splice_region_variant		9.16e-45	-0.0871464	C	0		leuk_inc	0	C	902	306104	0.455811	336769	0.973101	0.0448549	0.543256			variant_not_in_PRS
CD22	0.8044	BTNL2	8.5607e-11	No	6:32396039:T:C	missense_variant&splice_region_variant		3.48e-40	-0.0842353	C	0		leuk_inc	0	C	902	306104	0.455811	336769	0.973101	0.0448549	0.543256			variant_not_in_PRS
LTA	0.19685	BTNL2	8.5607e-11	No	6:32396039:T:C	missense_variant&splice_region_variant		4.8e-34	-0.0790834	C	0		leuk_inc	0	C	902	306104	0.455811	336769	0.973101	0.0448549	0.543256			variant_not_in_PRS
TNFRSF4	0.00015133	BTNL2	8.5607e-11	No	6:32396039:T:C	missense_variant&splice_region_variant		2.11e-24	-0.0643483	C	0		leuk_inc	0	C	902	306104	0.455811	336769	0.973101	0.0448549	0.543256			variant_not_in_PRS
TNFRSF8	0.86407	BTNL2	8.5607e-11	No	6:32396039:T:C	missense_variant&splice_region_variant		1.14e-14	-0.0499816	C	0		leuk_inc	0	C	902	306104	0.455811	336769	0.973101	0.0448549	0.543256			variant_not_in_PRS
TNFRSF9	0.32153	BTNL2	8.5607e-11	No	6:32396039:T:C	missense_variant&splice_region_variant		6.62e-14	-0.0469247	C	0		leuk_inc	0	C	902	306104	0.455811	336769	0.973101	0.0448549	0.543256			variant_not_in_PRS
ICAM3	2.7302e-25	BTNL2	8.5607e-11	No	6:32396039:T:C	missense_variant&splice_region_variant		2.61e-11	0.0433463	C	1		leuk_inc	0	C	902	306104	0.455811	336769	0.973101	0.0448549	0.543256			variant_not_in_PRS
IL2RA	0.054709	BTNL2	8.5607e-11	No	6:32396039:T:C	missense_variant&splice_region_variant		2.82e-11	-0.0430541	C	0		leuk_inc	0	C	902	306104	0.455811	336769	0.973101	0.0448549	0.543256			variant_not_in_PRS
CD79B	0.9163	BTNL2	8.5607e-11	No	6:32396039:T:C	missense_variant&splice_region_variant		2.98e-11	-0.0429464	C	0		leuk_inc	0	C	902	306104	0.455811	336769	0.973101	0.0448549	0.543256			variant_not_in_PRS
NMNAT1	0.035353	BTNL2	8.5607e-11	No	6:32396039:T:C	missense_variant&splice_region_variant		2.65e-10	0.0409135	C	1		leuk_inc	0	C	902	306104	0.455811	336769	0.973101	0.0448549	0.543256			variant_not_in_PRS
IL4R	0.00023013	BTNL2	8.5607e-11	No	6:32396039:T:C	missense_variant&splice_region_variant		2.86e-10	-0.0406887	C	0		leuk_inc	0	C	902	306104	0.455811	336769	0.973101	0.0448549	0.543256			variant_not_in_PRS
FCER2	7.6122e-12	BTNL2	8.5607e-11	No	6:32396039:T:C	missense_variant&splice_region_variant		6.66e-09	-0.0380489	C	0		leuk_inc	0	C	902	306104	0.455811	336769	0.973101	0.0448549	0.543256			variant_not_in_PRS
LILRB1	5.6502e-14	MICB	4.0609e-05	No	6:31507170:G:T	synonymous_variant		6.25e-09	-0.201324	T	0		leuk_inc	0	T	19	5460	0.00813335	336823	1.15042	0.230527	0.543279			variant_not_in_PRS
CSF1	0.99634	CSF1	0.99634	Yes	1:109923844:T:C	missense_variant		2.47e-154	0.175342	C	1		nhl_inc	0	C	1189	250427	0.373518	336819	0.97799	0.0366235	0.543398			variant_not_in_PRS
RNASET2	0.00026891	NOTCH4	2.0544e-23	No	6:32220520:G:C	synonymous_variant		7.27e-13	-0.0501123	C	0		multmyeloma_inc	0	C	376	190603	0.283512	336809	1.03793	0.0612691	0.543448			variant_not_in_PRS
ICAM3	2.7302e-25	PDE4A	0.98167	No	19:10467167:C:A	missense_variant		1.28e-102	-0.177544	A	0		multmyeloma_inc	0	A	247	124919	0.185813	336807	1.044	0.0708671	0.543472			variant_not_in_PRS
LILRB4	4.7133e-13	SKIV2L	1.2931e-22	No	6:31962574:A:G	synonymous_variant		2.5e-25	-0.193534	G	0		nhl_inc	0	G	92	20294	0.0302767	336661	0.937584	0.106081	0.543486		A	0.193534
FCRL2	1.4548e-11	SKIV2L	1.2931e-22	No	6:31962574:A:G	synonymous_variant		3.63e-14	0.142886	G	1		nhl_inc	0	G	92	20294	0.0302767	336661	0.937584	0.106081	0.543486		G	0.142886
LTA	0.19685	SKIV2L	1.2931e-22	No	6:31962574:A:G	synonymous_variant		4.44e-11	0.124336	G	1		nhl_inc	0	G	92	20294	0.0302767	336661	0.937584	0.106081	0.543486			variant_not_in_PRS
BTN2A1	3.3959e-21	SKIV2L	1.2931e-22	No	6:31962574:A:G	synonymous_variant		6.5e-10	-0.114138	G	0		nhl_inc	0	G	92	20294	0.0302767	336661	0.937584	0.106081	0.543486		A	0.114138
BTN3A2	1.1002e-10	SKIV2L	1.2931e-22	No	6:31962574:A:G	synonymous_variant		2.51e-09	0.113332	G	1		nhl_inc	0	G	92	20294	0.0302767	336661	0.937584	0.106081	0.543486			variant_not_in_PRS
SFRP1	0.96457	NKX6-3	0.016469	No	8:41650153:C:T	missense_variant		2.28e-10	0.875387	T	1		leuk_inc	0	T	0	408	0.000605661	336822	0.424144	1.41185	0.543525		T	0.875387
LILRB4	4.7133e-13	HLA-DPA1	2.5e-06	No	6:33068853:G:T	non_coding_transcript_exon_variant		2.51e-91	-0.169318	T	0		nhl_inc	0	T	562	119553	0.178398	336649	0.972163	0.0464746	0.543539			variant_not_in_PRS
CCL21	0.036239	HLA-DPA1	2.5e-06	No	6:33068853:G:T	non_coding_transcript_exon_variant		6.74e-28	0.0929324	T	1		nhl_inc	0	T	562	119553	0.178398	336649	0.972163	0.0464746	0.543539			variant_not_in_PRS
LAG3	0.27623	HLA-DPA1	2.5e-06	No	6:33068853:G:T	non_coding_transcript_exon_variant		1.01e-21	-0.0797263	T	0		nhl_inc	0	T	562	119553	0.178398	336649	0.972163	0.0464746	0.543539			variant_not_in_PRS
RNASET2	0.00026891	HLA-DPA1	2.5e-06	No	6:33068853:G:T	non_coding_transcript_exon_variant		3.78e-11	0.0551332	T	1		nhl_inc	0	T	562	119553	0.178398	336649	0.972163	0.0464746	0.543539			variant_not_in_PRS
ITIH3	1.4628e-13	STAB1	8.6792e-50	No	3:52516994:C:T	synonymous_variant		2.78e-19	-0.0973156	T	0		lungadeno_inc	0	T	180	58119	0.086543	336821	0.953799	0.07787	0.543548			variant_not_in_PRS
MMP12	#N/A	C6orf15	0.010531	No	6:31112217:C:T	missense_variant		1.62e-09	-0.0700536	T	0		colon_inc	0	T	401	47062	0.0704575	336820	1.03215	0.0521086	0.543665		C	0.0700536
FCRL2	1.4548e-11	ZSCAN16	2.1302e-07	No	6:28125748:G:A	missense_variant		2.82e-15	0.857703	A	1		leuk_inc	0	A	3	708	0.00105545	336823	1.42216	0.579939	0.543677		A	0.857703
CD27	0.010011	NOP2	0.99996	No	12:6557418:C:G	missense_variant		2.68e-15	0.361953	G	1		nhl_inc	0	G	14	3382	0.00504136	336814	0.849379	0.268852	0.543711		G	0.361953
CTSD	0.00091747	MUC5B	0.99999	No	11:1251598:T:C	synonymous_variant		4.99e-11	0.122724	C	1		stomach_inc	0	C	34	20725	0.0308159	336823	1.11187	0.174659	0.543766			variant_not_in_PRS
CTSD	0.00091747	SYT8	9.8941e-25	No	11:1836040:C:T	non_coding_transcript_exon_variant		1.54e-20	-0.0834275	T	0		liver_inc	0	T	126	101709	0.151181	336799	1.06067	0.0970292	0.543849		C	0.0834275
TNFSF13	0.81724	HLA-A	0.0013299	No	6:29943292:A:T	missense_variant		8.62e-14	0.0818012	T	1		multmyeloma_inc	0	T	21	9276	0.0145738	318962	1.12875	0.199526	0.543864		T	0.0818012
FRZB	0.0010842	NOTCH4	2.0544e-23	No	6:32223953:G:A	5_prime_UTR_premature_start_codon_gain_variant		1.76e-20	0.0636191	A	1		multmyeloma_inc	0	A	382	204601	0.304381	336721	0.963644	0.0610279	0.543972			variant_not_in_PRS
TNFSF13B	0.98193	NOTCH4	2.0544e-23	No	6:32223953:G:A	5_prime_UTR_premature_start_codon_gain_variant		1.02e-13	0.0504583	A	1		multmyeloma_inc	0	A	382	204601	0.304381	336721	0.963644	0.0610279	0.543972			variant_not_in_PRS
RNASET2	0.00026891	NOTCH4	2.0544e-23	No	6:32223953:G:A	5_prime_UTR_premature_start_codon_gain_variant		1.98e-09	-0.0412452	A	0		multmyeloma_inc	0	A	382	204601	0.304381	336721	0.963644	0.0610279	0.543972			variant_not_in_PRS
LILRB1	5.6502e-14	LENG9	NA	No	19:54462100:G:C	missense_variant		6.06e-10	-0.0392204	C	0		leuk_inc	0	C	944	310307	0.462048	336817	1.02754	0.0447721	0.544007		G	0.0392204
LGMN	0.00040535	ITPK1	0.99389	No	14:92940956:C:A	3_prime_UTR_variant		3.01e-09	-0.0391667	A	0		oesophadeno_inc	0	A	452	287093	0.426887	336793	0.963216	0.061767	0.544014		C	0.0391667
CCL22	0.0084014	ABCA10	7.6593e-34	No	17:69153977:C:T	synonymous_variant		7.51e-14	0.110407	T	1		nhl_inc	0	T	157	34264	0.0510966	336823	0.951462	0.0820098	0.54405			variant_not_in_PRS
LAIR2	2.5967e-07	LENG8	0.99938	No	19:54456229:C:T	missense_variant		4.7e-30	-0.729382	T	0		nhl_inc	0	T	11	1889	0.00282047	336823	1.20126	0.302255	0.544063		C	0.729382
LAIR1	3.2563e-07	LENG8	0.99938	No	19:54456229:C:T	missense_variant		3.6e-10	0.378931	T	1		nhl_inc	0	T	11	1889	0.00282047	336823	1.20126	0.302255	0.544063		T	0.378931
CEACAM1	0.00078816	PSG8	1.6761e-23	No	19:42764083:A:C	missense_variant		5.24e-132	-0.308829	C	0		liver_inc	0	C	57	44683	0.0665566	336105	1.0867	0.137108	0.544217			variant_not_in_PRS
ITGB2	5.0817e-15	STX1B	0.98766	No	16:30993491:T:C	splice_region_variant		8.34e-15	-0.0510808	C	0		liver_inc	0	C	288	250785	0.372733	336800	0.956163	0.0739382	0.544336		T	0.0510808
FCRL3	5.9739e-21	FCRL4	7.9109e-10	No	1:157587511:C:A	missense_variant		1.26e-12	-0.696745	A	0		nhldiffuse_inc	0	A	3	855	0.00127368	336820	1.41974	0.578087	0.54434		C	0.696745
FCRL2	1.4548e-11	FCRL4	7.9109e-10	No	1:157587511:C:A	missense_variant		2.17e-09	-0.571797	A	0		nhldiffuse_inc	0	A	3	855	0.00127368	336820	1.41974	0.578087	0.54434		C	0.571797
PLA2G15	0.37838	HLA-DRA	0.51949	No	6:32443869:T:G	missense_variant		2.6e-29	-0.0744856	G	0		liver_inc	1	T	326	267748	0.398026	336754	1.04473	0.0721733	0.544353		T	0.0744856
TNFSF13B	0.98193	HLA-DRA	0.51949	No	6:32443869:T:G	missense_variant		1.29e-26	0.0681317	G	1		liver_inc	1	T	326	267748	0.398026	336754	1.04473	0.0721733	0.544353		G	0.0681317
IGFBP7	0.0012873	HLA-DRA	0.51949	No	6:32443869:T:G	missense_variant		2.04e-21	-0.0591183	G	0		liver_inc	1	T	326	267748	0.398026	336754	1.04473	0.0721733	0.544353		T	0.0591183
FAP	1.9009e-28	HLA-DRA	0.51949	No	6:32443869:T:G	missense_variant		1.4e-20	0.0601406	G	1		liver_inc	1	T	326	267748	0.398026	336754	1.04473	0.0721733	0.544353			variant_not_in_PRS
TGFBI	5.9686e-08	HLA-DRA	0.51949	No	6:32443869:T:G	missense_variant		2.93e-17	0.0557325	G	1		liver_inc	1	T	326	267748	0.398026	336754	1.04473	0.0721733	0.544353		G	0.0557325
MSR1	2.1571e-20	HLA-DRA	0.51949	No	6:32443869:T:G	missense_variant		7.06e-16	-0.0501548	G	0		liver_inc	1	T	326	267748	0.398026	336754	1.04473	0.0721733	0.544353		T	0.0501548
CD74	0.24889	HLA-DRA	0.51949	No	6:32443869:T:G	missense_variant		7.45e-16	-0.050821	G	0		liver_inc	1	T	326	267748	0.398026	336754	1.04473	0.0721733	0.544353			variant_not_in_PRS
ADA2	#N/A	HLA-DRA	0.51949	No	6:32443869:T:G	missense_variant		9.5e-16	-0.052228	G	0		liver_inc	1	T	326	267748	0.398026	336754	1.04473	0.0721733	0.544353			variant_not_in_PRS
PROC	1.9118e-05	HLA-DRA	0.51949	No	6:32443869:T:G	missense_variant		1.05e-11	0.0439724	G	1		liver_inc	1	T	326	267748	0.398026	336754	1.04473	0.0721733	0.544353		G	0.0439724
DDR1	4.6331e-06	HLA-DRA	0.51949	No	6:32443869:T:G	missense_variant		8.99e-11	0.0424136	G	1		liver_inc	1	T	326	267748	0.398026	336754	1.04473	0.0721733	0.544353			variant_not_in_PRS
SEZ6L2	0.11743	HLA-DRA	0.51949	No	6:32443869:T:G	missense_variant		1.42e-10	0.0390054	G	1		liver_inc	1	T	326	267748	0.398026	336754	1.04473	0.0721733	0.544353			variant_not_in_PRS
ADGRE5	#N/A	HLA-DRA	0.51949	No	6:32443869:T:G	missense_variant		6.19e-10	0.0397855	G	1		liver_inc	1	T	326	267748	0.398026	336754	1.04473	0.0721733	0.544353		G	0.0397855
IGFBP3	0.91029	HLA-DRA	0.51949	No	6:32443869:T:G	missense_variant		1.13e-09	0.0389028	G	1		liver_inc	1	T	326	267748	0.398026	336754	1.04473	0.0721733	0.544353			variant_not_in_PRS
ROBO1	7.2696e-16	HLA-DRA	0.51949	No	6:32443869:T:G	missense_variant		4.35e-09	0.0386564	G	1		liver_inc	1	T	326	267748	0.398026	336754	1.04473	0.0721733	0.544353			variant_not_in_PRS
IL4R	0.00023013	HLA-DRA	0.51949	No	6:32443869:T:G	missense_variant		4.49e-09	-0.038396	G	0		liver_inc	1	T	326	267748	0.398026	336754	1.04473	0.0721733	0.544353			variant_not_in_PRS
ALCAM	0.73267	HLA-DRA	0.51949	No	6:32443869:T:G	missense_variant		5.26e-09	-0.0359711	G	0		liver_inc	1	T	326	267748	0.398026	336754	1.04473	0.0721733	0.544353		T	0.0359711
ITGA5	0.42455	HLA-DRA	0.51949	No	6:32443869:T:G	missense_variant		6.06e-09	0.0379031	G	1		liver_inc	1	T	326	267748	0.398026	336754	1.04473	0.0721733	0.544353			variant_not_in_PRS
SIGLEC10	6.8352e-06	HLA-DRA	0.51949	No	6:32443869:T:G	missense_variant		9.03e-09	0.0378706	G	1		liver_inc	1	T	326	267748	0.398026	336754	1.04473	0.0721733	0.544353			variant_not_in_PRS
CCL22	0.0084014	ABCA10	7.6593e-34	No	17:69153416:A:T	3_prime_UTR_variant		7.27e-14	0.110446	T	1		nhl_inc	0	T	157	34264	0.0510966	336823	0.9515	0.0820096	0.54437			variant_not_in_PRS
CD6	9.2695e-05	CD6	9.2695e-05	Yes	11:61017566:A:G	non_coding_transcript_exon_variant		0	-0.326282	G	0		nhl_inc	1	A	1125	230531	0.344111	336601	1.02269	0.0370287	0.544537			variant_not_in_PRS
CD5	2.3074e-10	CD6	9.2695e-05	No	11:61017566:A:G	non_coding_transcript_exon_variant		8.77e-24	-0.0681993	G	0		nhl_inc	1	A	1125	230531	0.344111	336601	1.02269	0.0370287	0.544537			variant_not_in_PRS
BCAM	1.1032e-08	ABO	#N/A	No	9:133257521:T:TC	splice_acceptor_variant		0	0.255043	TC	1		liver_inc	0	TC	274	227271	0.337786	336818	1.04635	0.0747794	0.54458		TC	0.255043
PCDH17	0.64056	ABO	#N/A	No	9:133257521:T:TC	splice_acceptor_variant		1.06e-225	0.218375	TC	1		liver_inc	0	TC	274	227271	0.337786	336818	1.04635	0.0747794	0.54458			variant_not_in_PRS
CXADR	0.36867	ABO	#N/A	No	9:133257521:T:TC	splice_acceptor_variant		4.66e-158	-0.182126	TC	0		liver_inc	0	TC	274	227271	0.337786	336818	1.04635	0.0747794	0.54458		T	0.182126
LIFR	1.4888e-13	ABO	#N/A	No	9:133257521:T:TC	splice_acceptor_variant		2.39e-154	-0.180432	TC	0		liver_inc	0	TC	274	227271	0.337786	336818	1.04635	0.0747794	0.54458		T	0.180432
MUC13	0.0024356	ABO	#N/A	No	9:133257521:T:TC	splice_acceptor_variant		1.38e-118	-0.158178	TC	0		liver_inc	0	TC	274	227271	0.337786	336818	1.04635	0.0747794	0.54458		T	0.158178
ICAM1	0.035295	ABO	#N/A	No	9:133257521:T:TC	splice_acceptor_variant		5.9e-108	-0.149937	TC	0		liver_inc	0	TC	274	227271	0.337786	336818	1.04635	0.0747794	0.54458		T	0.149937
ENG	0.99858	ABO	#N/A	No	9:133257521:T:TC	splice_acceptor_variant		1.46e-100	-0.144601	TC	0		liver_inc	0	TC	274	227271	0.337786	336818	1.04635	0.0747794	0.54458			variant_not_in_PRS
CEACAM1	0.00078816	ABO	#N/A	No	9:133257521:T:TC	splice_acceptor_variant		9.52e-90	-0.131752	TC	0		liver_inc	0	TC	274	227271	0.337786	336818	1.04635	0.0747794	0.54458		T	0.131752
BST2	0.00042516	ABO	#N/A	No	9:133257521:T:TC	splice_acceptor_variant		5.18e-52	0.102769	TC	1		liver_inc	0	TC	274	227271	0.337786	336818	1.04635	0.0747794	0.54458		TC	0.102769
IL6ST	0.99978	ABO	#N/A	No	9:133257521:T:TC	splice_acceptor_variant		7.96e-34	-0.0814774	TC	0		liver_inc	0	TC	274	227271	0.337786	336818	1.04635	0.0747794	0.54458			variant_not_in_PRS
PLXNB2	0.99234	ABO	#N/A	No	9:133257521:T:TC	splice_acceptor_variant		1.14e-24	-0.0683138	TC	0		liver_inc	0	TC	274	227271	0.337786	336818	1.04635	0.0747794	0.54458		T	0.0683138
DPP10	0.99999	ABO	#N/A	No	9:133257521:T:TC	splice_acceptor_variant		2.36e-24	-0.068608	TC	0		liver_inc	0	TC	274	227271	0.337786	336818	1.04635	0.0747794	0.54458		T	0.068608
CD163	0.0008338	ABO	#N/A	No	9:133257521:T:TC	splice_acceptor_variant		3.69e-24	0.06833	TC	1		liver_inc	0	TC	274	227271	0.337786	336818	1.04635	0.0747794	0.54458		TC	0.06833
CCL15	0.3333	ABO	#N/A	No	9:133257521:T:TC	splice_acceptor_variant		3.84e-24	-0.0666105	TC	0		liver_inc	0	TC	274	227271	0.337786	336818	1.04635	0.0747794	0.54458			variant_not_in_PRS
SDC1	0.0084118	ABO	#N/A	No	9:133257521:T:TC	splice_acceptor_variant		2.56e-21	-0.0632704	TC	0		liver_inc	0	TC	274	227271	0.337786	336818	1.04635	0.0747794	0.54458		T	0.0632704
LEFTY2	0.00029307	ABO	#N/A	No	9:133257521:T:TC	splice_acceptor_variant		1.12e-18	-0.0567846	TC	0		liver_inc	0	TC	274	227271	0.337786	336818	1.04635	0.0747794	0.54458		T	0.0567846
GRN	0.069666	ABO	#N/A	No	9:133257521:T:TC	splice_acceptor_variant		1.26e-18	0.0601102	TC	1		liver_inc	0	TC	274	227271	0.337786	336818	1.04635	0.0747794	0.54458			variant_not_in_PRS
ITGB7	2.3661e-06	ABO	#N/A	No	9:133257521:T:TC	splice_acceptor_variant		1.77e-18	0.0600236	TC	1		liver_inc	0	TC	274	227271	0.337786	336818	1.04635	0.0747794	0.54458		TC	0.0600236
LY9	2.6039e-13	ABO	#N/A	No	9:133257521:T:TC	splice_acceptor_variant		8.15e-18	0.0591259	TC	1		liver_inc	0	TC	274	227271	0.337786	336818	1.04635	0.0747794	0.54458		TC	0.0591259
DDR1	4.6331e-06	ABO	#N/A	No	9:133257521:T:TC	splice_acceptor_variant		4.58e-17	0.0566625	TC	1		liver_inc	0	TC	274	227271	0.337786	336818	1.04635	0.0747794	0.54458			variant_not_in_PRS
MSR1	2.1571e-20	ABO	#N/A	No	9:133257521:T:TC	splice_acceptor_variant		7.69e-16	0.0516009	TC	1		liver_inc	0	TC	274	227271	0.337786	336818	1.04635	0.0747794	0.54458		TC	0.0516009
VAMP5	0.011061	ABO	#N/A	No	9:133257521:T:TC	splice_acceptor_variant		1.4e-15	0.055347	TC	1		liver_inc	0	TC	274	227271	0.337786	336818	1.04635	0.0747794	0.54458		TC	0.055347
NFASC	0.99999	ABO	#N/A	No	9:133257521:T:TC	splice_acceptor_variant		8.72e-14	-0.0482243	TC	0		liver_inc	0	TC	274	227271	0.337786	336818	1.04635	0.0747794	0.54458		T	0.0482243
NRCAM	0.015254	ABO	#N/A	No	9:133257521:T:TC	splice_acceptor_variant		1.85e-13	-0.0504199	TC	0		liver_inc	0	TC	274	227271	0.337786	336818	1.04635	0.0747794	0.54458		T	0.0504199
ANPEP	3.7492e-09	ABO	#N/A	No	9:133257521:T:TC	splice_acceptor_variant		3.2e-12	0.0472957	TC	1		liver_inc	0	TC	274	227271	0.337786	336818	1.04635	0.0747794	0.54458		TC	0.0472957
FGFR2	0.99731	ABO	#N/A	No	9:133257521:T:TC	splice_acceptor_variant		3.94e-12	0.0448268	TC	1		liver_inc	0	TC	274	227271	0.337786	336818	1.04635	0.0747794	0.54458		TC	0.0448268
ESM1	0.21202	ABO	#N/A	No	9:133257521:T:TC	splice_acceptor_variant		2.36e-11	-0.0449877	TC	0		liver_inc	0	TC	274	227271	0.337786	336818	1.04635	0.0747794	0.54458		T	0.0449877
NRP1	0.98584	ABO	#N/A	No	9:133257521:T:TC	splice_acceptor_variant		3.44e-11	0.0447866	TC	1		liver_inc	0	TC	274	227271	0.337786	336818	1.04635	0.0747794	0.54458		TC	0.0447866
AREG	0.47061	ABO	#N/A	No	9:133257521:T:TC	splice_acceptor_variant		1.32e-10	-0.0434571	TC	0		liver_inc	0	TC	274	227271	0.337786	336818	1.04635	0.0747794	0.54458		T	0.0434571
CD74	0.24889	ABO	#N/A	No	9:133257521:T:TC	splice_acceptor_variant		4.83e-09	-0.0380015	TC	0		liver_inc	0	TC	274	227271	0.337786	336818	1.04635	0.0747794	0.54458			variant_not_in_PRS
LRP11	0.0039782	PPIL4	1.6878e-09	No	6:149505708:T:C	splice_region_variant		5.24e-15	-0.422467	C	0		kidneywho_inc	0	C	10	2606	0.00388346	336813	1.21241	0.317918	0.54461		T	0.422467
TFF2	2.2197e-07	LY6D	0.026045	No	8:142786489:C:T	missense_variant		5.36e-09	0.0369492	T	1		colon_inc	0	T	2221	268783	0.402594	336572	0.983458	0.0275319	0.544611			variant_not_in_PRS
LAMP3	0.00026747	SLC22A31	7.91e-11	No	16:89198692:G:A	synonymous_variant		1.86e-13	0.0679423	A	1		lung_inc	0	A	743	88329	0.132238	336787	1.02436	0.0397322	0.544651		A	0.0679423
TNFSF13	0.81724	CHRNB1	5.0456e-08	No	17:7447656:T:C	splice_region_variant		4.47e-52	0.133027	C	1		multmyeloma_inc	0	C	195	98382	0.146335	336819	1.04831	0.0778844	0.544668			variant_not_in_PRS
TXNDC15	0.0096478	CDSN	0.46391	No	6:31116298:G:C	synonymous_variant		1.94e-42	-0.0889259	C	0		liver_inc	0	C	372	309751	0.46037	336819	1.04419	0.0713913	0.544693			variant_not_in_PRS
TNFSF13B	0.98193	CDSN	0.46391	No	6:31116298:G:C	synonymous_variant		5.63e-14	0.0471254	C	1		liver_inc	0	C	372	309751	0.46037	336819	1.04419	0.0713913	0.544693		C	0.0471254
FAP	1.9009e-28	CDSN	0.46391	No	6:31116298:G:C	synonymous_variant		3.44e-11	0.0420789	C	1		liver_inc	0	C	372	309751	0.46037	336819	1.04419	0.0713913	0.544693			variant_not_in_PRS
DDR1	4.6331e-06	CDSN	0.46391	No	6:31116298:G:C	synonymous_variant		4.99e-10	0.0399805	C	1		liver_inc	0	C	372	309751	0.46037	336819	1.04419	0.0713913	0.544693			variant_not_in_PRS
MSR1	2.1571e-20	CDSN	0.46391	No	6:31116298:G:C	synonymous_variant		7.08e-10	-0.0376257	C	0		liver_inc	0	C	372	309751	0.46037	336819	1.04419	0.0713913	0.544693			variant_not_in_PRS
IL1R1	0.15126	CDSN	0.46391	No	6:31116298:G:C	synonymous_variant		4.74e-09	-0.0380419	C	0		liver_inc	0	C	372	309751	0.46037	336819	1.04419	0.0713913	0.544693			variant_not_in_PRS
ADA2	#N/A	CDSN	0.46391	No	6:31116298:G:C	synonymous_variant		7.84e-09	-0.0368597	C	0		liver_inc	0	C	372	309751	0.46037	336819	1.04419	0.0713913	0.544693			variant_not_in_PRS
MSLN	5.8751e-25	PRR35	#N/A	No	16:564821:A:G	synonymous_variant		2.2e-19	0.0673757	G	1		lungscc_inc	0	G	259	161938	0.240776	336822	0.957895	0.0710305	0.544772			variant_not_in_PRS
BTN3A2	1.1002e-10	MICA	0.0049697	No	6:31411179:C:G	missense_variant		1.13e-25	0.0977757	G	1		nhl_inc	0	G	447	95138	0.141895	336815	0.969538	0.0510883	0.544832			variant_not_in_PRS
GZMA	2.0457e-06	MICA	0.0049697	No	6:31411179:C:G	missense_variant		8.3e-18	0.0794337	G	1		nhl_inc	0	G	447	95138	0.141895	336815	0.969538	0.0510883	0.544832			variant_not_in_PRS
LILRB1	5.6502e-14	MICA	0.0049697	No	6:31411179:C:G	missense_variant		1.63e-14	-0.0698785	G	0		nhl_inc	0	G	447	95138	0.141895	336815	0.969538	0.0510883	0.544832			variant_not_in_PRS
LTA	0.19685	MICA	0.0049697	No	6:31411179:C:G	missense_variant		1.13e-12	-0.0659435	G	0		nhl_inc	0	G	447	95138	0.141895	336815	0.969538	0.0510883	0.544832			variant_not_in_PRS
LILRB4	4.7133e-13	MICA	0.0049697	No	6:31411179:C:G	missense_variant		5.34e-11	-0.0597086	G	0		nhl_inc	0	G	447	95138	0.141895	336815	0.969538	0.0510883	0.544832			variant_not_in_PRS
CD22	0.8044	MICA	0.0049697	No	6:31411179:C:G	missense_variant		5.17e-10	-0.0563314	G	0		nhl_inc	0	G	447	95138	0.141895	336815	0.969538	0.0510883	0.544832			variant_not_in_PRS
GP2	1.675e-21	BCAT2	2.826e-12	No	19:48799813:G:C	missense_variant		5.12e-15	0.0601594	C	1		prostate_inc	0	C	3906	69875	0.228646	161343	0.9886	0.018935	0.544839			variant_not_in_PRS
TNFRSF10A	5.0697e-15	CHMP7	0.86301	No	8:23246682:G:T	5_prime_UTR_variant		4.35e-264	-0.223515	T	0		nhl_inc	0	T	1274	261334	0.38997	336703	1.0221	0.0361046	0.544856		G	0.223515
CD48	1.7302e-05	TEPSIN	#N/A	No	17:81231936:G:A	synonymous_variant		2.64e-23	-0.0655845	A	0		nhldiffuse_inc	0	A	665	272761	0.405892	336821	0.970109	0.0501283	0.544926			variant_not_in_PRS
ICAM3	2.7302e-25	TEPSIN	#N/A	No	17:81231936:G:A	synonymous_variant		1.6e-17	-0.0557845	A	0		nhldiffuse_inc	0	A	665	272761	0.405892	336821	0.970109	0.0501283	0.544926			variant_not_in_PRS
LY9	2.6039e-13	TEPSIN	#N/A	No	17:81231936:G:A	synonymous_variant		6.05e-13	-0.0477087	A	0		nhldiffuse_inc	0	A	665	272761	0.405892	336821	0.970109	0.0501283	0.544926			variant_not_in_PRS
IL2RA	0.054709	TEPSIN	#N/A	No	17:81231936:G:A	synonymous_variant		3.71e-10	-0.040805	A	0		nhldiffuse_inc	0	A	665	272761	0.405892	336821	0.970109	0.0501283	0.544926			variant_not_in_PRS
CD28	0.35779	TEPSIN	#N/A	No	17:81231936:G:A	synonymous_variant		1.16e-09	-0.0404651	A	0		nhldiffuse_inc	0	A	665	272761	0.405892	336821	0.970109	0.0501283	0.544926			variant_not_in_PRS
PDCD1	0.41706	TEPSIN	#N/A	No	17:81231936:G:A	synonymous_variant		8.61e-09	-0.037603	A	0		nhldiffuse_inc	0	A	665	272761	0.405892	336821	0.970109	0.0501283	0.544926			variant_not_in_PRS
ERBB2	0.0059892	ERBB2	0.0059892	Yes	17:39723332:A:G	missense_variant		2.17e-48	0.429196	G	1		liver_inc	0	G	7	7538	0.0112003	336822	0.794573	0.379969	0.545059		G	0.429196
MMP12	#N/A	DYNC2H1	1.1366e-44	No	11:103155439:C:A	missense_variant		5.61e-10	-0.345081	A	0		stomach_inc	0	A	4	1916	0.00285018	336821	1.35556	0.502762	0.545122		C	0.345081
ICAM3	2.7302e-25	CDC37	0.90925	No	19:10395409:C:T	3_prime_UTR_variant		9.9e-09	-0.144829	T	0		nhl_inc	0	T	52	11789	0.0175792	336791	0.918753	0.140045	0.545129			variant_not_in_PRS
PDGFC	0.99374	KLKB1	6.2893e-13	No	4:186251858:T:G	missense_variant		2.99e-13	0.0748112	G	1		colorectal_inc	0	G	990	79536	0.119581	336700	0.979552	0.0341501	0.545193			variant_not_in_PRS
SLAMF6	0.018712	VANGL2	0.84283	No	1:160424220:C:T	synonymous_variant		1.26e-10	-0.258315	T	0		leuk_inc	0	T	15	4301	0.00640693	336823	1.17031	0.259959	0.545198		C	0.258315
TNFRSF10B	0.00019928	TNFRSF10B	0.00019928	Yes	8:23028507:A:G	missense_variant		0	0.528022	G	1		lung_inc	1	A	587	68974	0.103263	336816	1.02697	0.0439891	0.545254		G	0.528022
SPINT1	1.0175e-05	DISP2	0.19897	No	15:40363846:G:A	missense_variant		7.22e-138	-0.387219	A	0		lungscc_inc	0	A	56	30942	0.0460153	336823	1.08656	0.137252	0.545275		G	0.387219
LTA	0.19685	DPCR1	1.2265e-05	No	6:30951924:T:C	synonymous_variant		6.72e-154	-0.177438	C	0		nhldiffuse_inc	0	C	608	240980	0.358634	336817	1.03133	0.0510105	0.545276			variant_not_in_PRS
GZMA	2.0457e-06	DPCR1	1.2265e-05	No	6:30951924:T:C	synonymous_variant		2.39e-41	0.0904695	C	1		nhldiffuse_inc	0	C	608	240980	0.358634	336817	1.03133	0.0510105	0.545276			variant_not_in_PRS
TNFRSF4	0.00015133	DPCR1	1.2265e-05	No	6:30951924:T:C	synonymous_variant		1.55e-13	-0.0483334	C	0		nhldiffuse_inc	0	C	608	240980	0.358634	336817	1.03133	0.0510105	0.545276			variant_not_in_PRS
ICAM3	2.7302e-25	DPCR1	1.2265e-05	No	6:30951924:T:C	synonymous_variant		1.61e-13	0.0497531	C	1		nhldiffuse_inc	0	C	608	240980	0.358634	336817	1.03133	0.0510105	0.545276			variant_not_in_PRS
IL2RA	0.054709	DPCR1	1.2265e-05	No	6:30951924:T:C	synonymous_variant		2.61e-13	-0.0490432	C	0		nhldiffuse_inc	0	C	608	240980	0.358634	336817	1.03133	0.0510105	0.545276			variant_not_in_PRS
RNASET2	0.00026891	DPCR1	1.2265e-05	No	6:30951924:T:C	synonymous_variant		5.83e-13	-0.0476392	C	0		nhldiffuse_inc	0	C	608	240980	0.358634	336817	1.03133	0.0510105	0.545276			variant_not_in_PRS
SIGLEC10	6.8352e-06	DPCR1	1.2265e-05	No	6:30951924:T:C	synonymous_variant		4.04e-10	0.0421202	C	1		nhldiffuse_inc	0	C	608	240980	0.358634	336817	1.03133	0.0510105	0.545276		C	0.0421202
CR2	4.7399e-19	DPCR1	1.2265e-05	No	6:30951924:T:C	synonymous_variant		5.09e-10	-0.0419311	C	0		nhldiffuse_inc	0	C	608	240980	0.358634	336817	1.03133	0.0510105	0.545276			variant_not_in_PRS
FCRL2	1.4548e-11	DPCR1	1.2265e-05	No	6:30951924:T:C	synonymous_variant		1.64e-09	0.0405856	C	1		nhldiffuse_inc	0	C	608	240980	0.358634	336817	1.03133	0.0510105	0.545276			variant_not_in_PRS
ITGB2	5.0817e-15	ITGAM	3.3148e-11	No	16:31325567:C:T	missense_variant		2.59e-15	0.0710135	T	1		liver_inc	0	T	119	95445	0.141869	336803	1.06216	0.0997169	0.54532			variant_not_in_PRS
CD27	0.010011	CHD4	1	No	12:6581020:C:A	non_coding_transcript_exon_variant		9.3e-11	-0.202878	A	0		leuk_inc	0	A	21	7836	0.0116792	336366	0.875695	0.219483	0.545331			variant_not_in_PRS
IFNGR1	0.015503	IFNGR1	0.015503	Yes	6:137197990:C:T	3_prime_UTR_variant		1.42e-35	0.445736	T	1		kidneywho_inc	0	T	19	5098	0.00759627	336810	1.14975	0.230738	0.545336		T	0.445736
TNFRSF6B	3.874e-06	EEF1A2	0.99558	No	20:63495973:G:A	synonymous_variant		1.55e-14	0.149835	A	1		nhl_inc	0	A	82	18117	0.0270157	336823	0.934458	0.112093	0.545343		A	0.149835
MUC13	0.0024356	MUC12	1.2792e-68	No	7:100995731:C:T	missense_variant		2.45e-19	-0.0666201	T	0		liver_inc	1	C	148	118187	0.222361	266088	1.05055	0.0815438	0.545363			variant_not_in_PRS
MSLN	5.8751e-25	MSLN	5.8751e-25	Yes	16:768523:G:A	missense_variant		8.37e-10	0.951019	A	1		lung_inc	0	A	3	260	0.000390414	336822	1.42248	0.582772	0.545377		A	0.951019
LILRB1	5.6502e-14	HLA-DOB	1.9197e-06	No	6:32813180:C:T	3_prime_UTR_variant		1.06e-33	0.162741	T	1		nhl_inc	0	T	191	41489	0.0618886	336734	0.955821	0.0747254	0.545399		T	0.162741
CR2	4.7399e-19	HLA-DOB	1.9197e-06	No	6:32813180:C:T	3_prime_UTR_variant		9.31e-20	-0.124469	T	0		nhl_inc	0	T	191	41489	0.0618886	336734	0.955821	0.0747254	0.545399		C	0.124469
CRTAM	8.0626e-09	HLA-DOB	1.9197e-06	No	6:32813180:C:T	3_prime_UTR_variant		1.96e-13	0.100394	T	1		nhl_inc	0	T	191	41489	0.0618886	336734	0.955821	0.0747254	0.545399		T	0.100394
PLAUR	0.0053378	HLA-DOB	1.9197e-06	No	6:32813180:C:T	3_prime_UTR_variant		2.23e-11	0.0891999	T	1		nhl_inc	0	T	191	41489	0.0618886	336734	0.955821	0.0747254	0.545399		T	0.0891999
CD83	0.0052136	HLA-DOB	1.9197e-06	No	6:32813180:C:T	3_prime_UTR_variant		1.24e-10	0.0871	T	1		nhl_inc	0	T	191	41489	0.0618886	336734	0.955821	0.0747254	0.545399		T	0.0871
SIGLEC10	6.8352e-06	HLA-DOB	1.9197e-06	No	6:32813180:C:T	3_prime_UTR_variant		1.51e-10	0.0875158	T	1		nhl_inc	0	T	191	41489	0.0618886	336734	0.955821	0.0747254	0.545399		T	0.0875158
GZMA	2.0457e-06	HLA-DOB	1.9197e-06	No	6:32813180:C:T	3_prime_UTR_variant		2.06e-10	0.0867909	T	1		nhl_inc	0	T	191	41489	0.0618886	336734	0.955821	0.0747254	0.545399			variant_not_in_PRS
ADGRE5	#N/A	HLA-DOB	1.9197e-06	No	6:32813180:C:T	3_prime_UTR_variant		7.16e-09	0.0772206	T	1		nhl_inc	0	T	191	41489	0.0618886	336734	0.955821	0.0747254	0.545399			variant_not_in_PRS
ADGRE2	#N/A	HLA-DOB	1.9197e-06	No	6:32813180:C:T	3_prime_UTR_variant		9.16e-09	0.0769182	T	1		nhl_inc	0	T	191	41489	0.0618886	336734	0.955821	0.0747254	0.545399		T	0.0769182
TNFSF13B	0.98193	ZC3H7B	0.92932	No	22:41356743:G:A	synonymous_variant		9.54e-21	-0.0698903	A	0		lung_inc	0	A	1227	150694	0.225525	336817	0.980487	0.0325916	0.545414		G	0.0698903
LGALS9	6.548e-06	LGALS9	6.548e-06	Yes	17:27647323:G:A	missense_variant		9.39e-20	-1.90571	A	0		liver_inc	0	A	0	208	0.000308768	336823	2.28151	1.36451	0.545515		G	1.90571
CD74	0.24889	TAP1	5.3431e-06	No	6:32853670:C:T	synonymous_variant		1.43e-17	0.0817861	T	1		nhldiffuse_inc	0	T	201	77851	0.115865	336823	1.04658	0.0753173	0.545546		T	0.0817861
ITIH3	1.4628e-13	TKT	0.006748	No	3:53231565:C:T	non_coding_transcript_exon_variant		1.07e-09	0.0441971	T	1		lung_inc	0	T	1278	152135	0.227758	336789	1.01961	0.0321286	0.545579		T	0.0441971
SFTPD	7.4927e-05	TAP2	6.799e-08	No	6:32829016:G:A	missense_variant		7.98e-32	0.148338	A	1		lung_inc	0	A	370	46366	0.0693777	336823	0.96776	0.0542473	0.545771		A	0.148338
ANPEP	3.7492e-09	ANPEP	3.7492e-09	Yes	15:89806311:CG:C	frameshift_variant		1.28e-49	-3.02745	C	0		liver_inc	0	C	0	189	0.000280563	336823	2.34968	1.41424	0.545808		CG	3.02745
TNFSF13	0.81724	SLC35G6	0.00053288	No	17:7482135:G:A	missense_variant		3.93e-53	0.133941	A	1		multmyeloma_inc	0	A	195	98354	0.146292	336823	1.04816	0.0778797	0.545869			variant_not_in_PRS
LTA	0.19685	HCG4	#N/A	No	6:29792252:G:C	non_coding_transcript_exon_variant		2.55e-92	-0.275074	C	0		nhl_inc	0	C	186	40427	0.0602883	336823	0.955284	0.0757487	0.545891		G	0.275074
BTN2A1	3.3959e-21	HCG4	#N/A	No	6:29792252:G:C	non_coding_transcript_exon_variant		4.93e-09	-0.0774507	C	0		nhl_inc	0	C	186	40427	0.0602883	336823	0.955284	0.0757487	0.545891			variant_not_in_PRS
MMP9	1.8869e-17	GSDMB	3.3446e-07	No	17:39905943:G:A	missense_variant		5.85e-14	-0.0486178	A	0		lung_inc	0	A	2591	314315	0.470465	336801	0.983755	0.0271276	0.546009			variant_not_in_PRS
LGMN	0.00040535	CHPT1	0.00024252	No	12:101726427:T:TAATA	3_prime_UTR_variant		5.11e-13	-0.205148	TAATA	0		oesophadeno_inc	0	TAATA	18	9877	0.0146889	336818	1.15444	0.23787	0.54601		T	0.205148
TFF3	0.01591	MICA	0.0049697	No	6:31410611:G:A	missense_variant		6.51e-21	0.124678	A	1		colorectal_inc	0	A	471	38293	0.0575436	336823	0.971604	0.047718	0.546047			variant_not_in_PRS
SFTPD	7.4927e-05	ANXA11	4.7001e-10	No	10:80166204:G:C	splice_region_variant		2.52e-75	-0.769227	C	0		lung_inc	0	C	30	4023	0.0060554	334660	0.894962	0.183849	0.546102			variant_not_in_PRS
SFTPA2	0.0092512	ANXA11	4.7001e-10	No	10:80166204:G:C	splice_region_variant		1.15e-53	0.66854	C	1		lung_inc	0	C	30	4023	0.0060554	334660	0.894962	0.183849	0.546102			variant_not_in_PRS
PIGR	0.81331	ABO	#N/A	No	9:133255928:C:G	missense_variant		9.6e-29	0.147185	G	1		oesophadeno_inc	0	G	70	40434	0.0601267	336822	1.07755	0.123765	0.546192			variant_not_in_PRS
LRP11	0.0039782	RAET1E	2.3144e-07	No	6:149889545:G:A	missense_variant		0	0.32086	A	1		kidneywho_inc	0	A	867	264462	0.393872	336821	1.02689	0.0439779	0.546236		A	0.401342
RNASET2	0.00026891	ZKSCAN4	0.00014184	No	6:28251883:G:A	missense_variant		2.08e-45	0.121052	A	1		multmyeloma_inc	0	A	217	109578	0.162987	336822	1.04602	0.0745729	0.54625		A	0.121052
ICAM3	2.7302e-25	ZKSCAN4	0.00014184	No	6:28251883:G:A	missense_variant		2.79e-28	-0.0962913	A	0		multmyeloma_inc	0	A	217	109578	0.162987	336822	1.04602	0.0745729	0.54625		G	0.0962913
IL5RA	2.6791e-08	ZKSCAN4	0.00014184	No	6:28251883:G:A	missense_variant		1.49e-20	-0.0803873	A	0		multmyeloma_inc	0	A	217	109578	0.162987	336822	1.04602	0.0745729	0.54625		G	0.0803873
ADA2	#N/A	ZKSCAN4	0.00014184	No	6:28251883:G:A	missense_variant		1.42e-16	0.0711974	A	1		multmyeloma_inc	0	A	217	109578	0.162987	336822	1.04602	0.0745729	0.54625		A	0.0711974
SLAMF7	0.03635	ZKSCAN4	0.00014184	No	6:28251883:G:A	missense_variant		1.64e-12	-0.0623573	A	0		multmyeloma_inc	0	A	217	109578	0.162987	336822	1.04602	0.0745729	0.54625		G	0.0623573
GGH	0.58132	LILRB5	4.4944e-23	No	19:54250888:C:T	synonymous_variant		1.9e-15	0.0647991	T	1		stomach_inc	0	T	191	135118	0.200899	336759	0.952529	0.0806037	0.546256			variant_not_in_PRS
MMP12	#N/A	LILRB5	4.4944e-23	No	19:54250888:C:T	synonymous_variant		8.44e-11	0.0490819	T	1		stomach_inc	0	T	191	135118	0.200899	336759	0.952529	0.0806037	0.546256			variant_not_in_PRS
IL4R	0.00023013	IL4R	0.00023013	Yes	16:27362651:T:C	synonymous_variant		1.75e-54	0.148898	C	1		leuk_inc	0	C	249	86114	0.128203	336822	0.959897	0.067835	0.546269			variant_not_in_PRS
WFIKKN1	7.7014e-06	HLA-DQA2	1.0089e-05	No	6:32746405:GA:G	3_prime_UTR_variant		3.1e-15	0.0490559	G	1		uterine_inc	0	G	949	156312	0.449309	175003	1.02736	0.0447443	0.546291			variant_not_in_PRS
LTA	0.19685	OR5V1	0.013153	No	6:29356128:A:C	missense_variant		3.13e-36	-0.116045	C	0		nhl_inc	0	C	444	94586	0.141073	336812	0.969562	0.0512343	0.546296		A	0.116045
BTN3A2	1.1002e-10	OR5V1	0.013153	No	6:29356128:A:C	missense_variant		9.66e-31	0.107262	C	1		nhl_inc	0	C	444	94586	0.141073	336812	0.969562	0.0512343	0.546296			variant_not_in_PRS
BTN2A1	3.3959e-21	OR5V1	0.013153	No	6:29356128:A:C	missense_variant		9.66e-11	-0.0584944	C	0		nhl_inc	0	C	444	94586	0.141073	336812	0.969562	0.0512343	0.546296			variant_not_in_PRS
FCRL2	1.4548e-11	OR5V1	0.013153	No	6:29356128:A:C	missense_variant		1.13e-10	0.0595342	C	1		nhl_inc	0	C	444	94586	0.141073	336812	0.969562	0.0512343	0.546296		C	0.0595342
ACE2	0.99769	HNF1A	0.96115	No	12:120997030:G:A	non_coding_transcript_exon_variant		1.44e-90	-0.124645	A	0		liver_inc	0	A	284	234194	0.348126	336772	1.04576	0.0741754	0.546335			variant_not_in_PRS
GGT1	7.5307e-05	HNF1A	0.96115	No	12:120997030:G:A	non_coding_transcript_exon_variant		1.28e-84	-0.123538	A	0		liver_inc	0	A	284	234194	0.348126	336772	1.04576	0.0741754	0.546335			variant_not_in_PRS
FUT3_FUT5	#N/A	HNF1A	0.96115	No	12:120997030:G:A	non_coding_transcript_exon_variant		5.79e-81	-0.121934	A	0		liver_inc	0	A	284	234194	0.348126	336772	1.04576	0.0741754	0.546335			variant_not_in_PRS
ENPP2	0.0027913	HNF1A	0.96115	No	12:120997030:G:A	non_coding_transcript_exon_variant		1.68e-50	-0.0828598	A	0		liver_inc	0	A	284	234194	0.348126	336772	1.04576	0.0741754	0.546335		G	0.0828598
CHI3L1	1.1133e-05	HNF1A	0.96115	No	12:120997030:G:A	non_coding_transcript_exon_variant		3.42e-10	0.0410543	A	1		liver_inc	0	A	284	234194	0.348126	336772	1.04576	0.0741754	0.546335			variant_not_in_PRS
IL18R1	8.625e-06	HNF1A	0.96115	No	12:120997030:G:A	non_coding_transcript_exon_variant		4.92e-09	0.0394683	A	1		liver_inc	0	A	284	234194	0.348126	336772	1.04576	0.0741754	0.546335			variant_not_in_PRS
MDK	0.23005	NLRP2	1.4201e-38	No	19:55000769:C:A	synonymous_variant		2.35e-16	0.0526942	A	1		multmyeloma_inc	1	C	655	336106	0.50038	336505	1.0342	0.0557446	0.546382			variant_not_in_PRS
TIMP1	0.4993	NLRP2	1.4201e-38	No	19:55000769:C:A	synonymous_variant		3.03e-15	0.0502062	A	1		multmyeloma_inc	1	C	655	336106	0.50038	336505	1.0342	0.0557446	0.546382			variant_not_in_PRS
BMP6	0.75947	NLRP2	1.4201e-38	No	19:55000769:C:A	synonymous_variant		4.15e-11	0.0434763	A	1		multmyeloma_inc	1	C	655	336106	0.50038	336505	1.0342	0.0557446	0.546382			variant_not_in_PRS
TNFSF13	0.81724	NLRP2	1.4201e-38	No	19:55000769:C:A	synonymous_variant		9.71e-11	0.0398573	A	1		multmyeloma_inc	1	C	655	336106	0.50038	336505	1.0342	0.0557446	0.546382			variant_not_in_PRS
PCDH17	0.64056	STKLD1	#N/A	No	9:133404019:G:A	missense_variant		1.13e-11	-0.0789559	A	0		liver_inc	0	A	73	57903	0.0860633	336822	1.07686	0.122772	0.546436			variant_not_in_PRS
BCAM	1.1032e-08	STKLD1	#N/A	No	9:133404019:G:A	missense_variant		1.64e-09	-0.0691492	A	0		liver_inc	0	A	73	57903	0.0860633	336822	1.07686	0.122772	0.546436			variant_not_in_PRS
WFDC2	0.79406	WFDC6	0.001097	No	20:45535186:G:T	synonymous_variant		5.61e-13	0.0724911	T	1		lungadeno_inc	0	T	209	67133	0.0999667	336822	0.95704	0.072818	0.546498			variant_not_in_PRS
KITLG	0.85024	WFDC9	0.0097671	No	20:45610102:T:G	missense_variant		1.43e-11	0.0474752	G	1		liver_inc	0	G	250	205092	0.304845	336797	1.04721	0.0765085	0.546516			variant_not_in_PRS
CR2	4.7399e-19	TAP2	6.799e-08	No	6:32830032:C:T	missense_variant		2.12e-16	-0.0887619	T	0		nhldiffuse_inc	0	T	161	67922	0.10107	336812	0.951165	0.0830334	0.546521		C	0.0887619
LTA	0.19685	TAP2	6.799e-08	No	6:32830032:C:T	missense_variant		2.39e-11	-0.0720908	T	0		nhldiffuse_inc	0	T	161	67922	0.10107	336812	0.951165	0.0830334	0.546521		C	0.0720908
CEACAM21	1.2439e-12	DEDD2	0.059941	No	19:42199588:G:A	synonymous_variant		2.74e-12	0.592886	A	1		nhl_inc	0	A	4	1128	0.00168041	336823	0.739288	0.501028	0.546577		A	0.592886
PIGR	0.81331	ABO	#N/A	No	9:133255935:G:T	missense_variant		2.7e-28	0.14636	T	1		oesophadeno_inc	0	T	70	40435	0.0601282	336822	1.07747	0.123766	0.546578			variant_not_in_PRS
MERTK	2.6593e-11	MERTK	2.6593e-11	Yes	2:112008396:A:G	synonymous_variant		0	-0.262774	G	0		multmyeloma_inc	1	A	475	254101	0.378039	336706	0.965753	0.057814	0.546675		A	0.262774
LTA	0.19685	HLA-G	1.365e-11	No	6:29828592:A:T	synonymous_variant		2.09e-92	-0.277427	T	0		nhl_inc	0	T	186	40423	0.0602824	336823	0.955362	0.0757627	0.546685			variant_not_in_PRS
BTN2A1	3.3959e-21	HLA-G	1.365e-11	No	6:29828592:A:T	synonymous_variant		2.92e-09	-0.079265	T	0		nhl_inc	0	T	186	40423	0.0602824	336823	0.955362	0.0757627	0.546685			variant_not_in_PRS
GRN	0.069666	VSIR	#N/A	No	10:71773420:A:G	missense_variant		8.18e-44	0.0903263	G	1		nhl_inc	0	G	1396	293348	0.437537	336822	0.978757	0.035626	0.546714			variant_not_in_PRS
CD83	0.0052136	VSIR	#N/A	No	10:71773420:A:G	missense_variant		1.26e-25	-0.0671106	G	0		nhl_inc	0	G	1396	293348	0.437537	336822	0.978757	0.035626	0.546714			variant_not_in_PRS
LTA	0.19685	SKIV2L	1.2931e-22	No	6:31967973:G:A	missense_variant		2.24e-40	0.21595	A	1		nhl_inc	0	A	134	29210	0.04356	336823	0.948048	0.0885298	0.54676		A	0.21595
LILRB1	5.6502e-14	SKIV2L	1.2931e-22	No	6:31967973:G:A	missense_variant		1.51e-20	-0.148094	A	0		nhl_inc	0	A	134	29210	0.04356	336823	0.948048	0.0885298	0.54676		G	0.148094
LILRB4	4.7133e-13	SKIV2L	1.2931e-22	No	6:31967973:G:A	missense_variant		6.09e-11	-0.104362	A	0		nhl_inc	0	A	134	29210	0.04356	336823	0.948048	0.0885298	0.54676			variant_not_in_PRS
CRTAM	8.0626e-09	SKIV2L	1.2931e-22	No	6:31967973:G:A	missense_variant		1.33e-10	-0.104086	A	0		nhl_inc	0	A	134	29210	0.04356	336823	0.948048	0.0885298	0.54676		G	0.104086
IL10	0.0058874	SKIV2L	1.2931e-22	No	6:31967973:G:A	missense_variant		3.66e-10	-0.104529	A	0		nhl_inc	0	A	134	29210	0.04356	336823	0.948048	0.0885298	0.54676		G	0.104529
MME	1.465e-18	ATP8B1	2.7666e-10	No	18:57655270:C:T	missense_variant		9.62e-17	-0.0795373	T	0		liver_inc	0	T	93	84032	0.124884	336813	0.935564	0.110529	0.546767		C	0.0795373
MMP12	#N/A	POU5F1	0.95371	No	6:31165179:G:C	synonymous_variant		3.13e-10	-0.0763287	C	0		stomach_inc	0	C	67	42574	0.0632988	336823	1.07932	0.1267	0.546868			variant_not_in_PRS
ICAM5	0.002139	ICAM1	0.035295	No	19:10274864:A:T	missense_variant		1.62e-16	0.78189	T	1		lung_inc	0	T	3	538	0.000803092	336823	0.705041	0.580178	0.546908		T	0.78189
SIGLEC10	6.8352e-06	SIGLEC10	6.8352e-06	Yes	19:51414881:G:T	missense_variant		0	-0.521177	T	0		nhl_inc	0	T	522	105832	0.157879	336822	1.02927	0.0479071	0.54703		G	0.521177
PRTG	1.1959e-07	BANP	0.99388	No	16:88018540:C:T	synonymous_variant		2.94e-10	-0.0593448	T	0		liver_inc	0	T	103	91789	0.136414	336812	0.938374	0.105642	0.547107			variant_not_in_PRS
RARRES2	2.716e-05	TNXB	0.018547	No	6:32061638:T:C	synonymous_variant		1.75e-11	0.0427311	C	1		oesophadeno_inc	1	T	549	333731	0.496226	336822	1.03723	0.0607135	0.547164			variant_not_in_PRS
LTA	0.19685	TRIM31	4.3248e-06	No	6:30108978:G:A	non_coding_transcript_exon_variant		4.9e-24	0.0666563	A	1		leuk_inc	0	A	851	279448	0.416744	336296	1.02759	0.0452137	0.547201		A	0.0666563
FCRL2	1.4548e-11	TRIM31	4.3248e-06	No	6:30108978:G:A	non_coding_transcript_exon_variant		8.94e-15	-0.0510276	A	0		leuk_inc	0	A	851	279448	0.416744	336296	1.02759	0.0452137	0.547201		G	0.0510276
CD74	0.24889	TRIM31	4.3248e-06	No	6:30108978:G:A	non_coding_transcript_exon_variant		7.77e-13	0.0450994	A	1		leuk_inc	0	A	851	279448	0.416744	336296	1.02759	0.0452137	0.547201			variant_not_in_PRS
IL2RA	0.054709	TRIM31	4.3248e-06	No	6:30108978:G:A	non_coding_transcript_exon_variant		1.36e-09	0.0397984	A	1		leuk_inc	0	A	851	279448	0.416744	336296	1.02759	0.0452137	0.547201			variant_not_in_PRS
SIGLEC6	0.0058774	TRIM31	4.3248e-06	No	6:30108978:G:A	non_coding_transcript_exon_variant		1.37e-09	0.0401778	A	1		leuk_inc	0	A	851	279448	0.416744	336296	1.02759	0.0452137	0.547201			variant_not_in_PRS
ICAM3	2.7302e-25	TRIM31	4.3248e-06	No	6:30108978:G:A	non_coding_transcript_exon_variant		5.48e-09	-0.0384437	A	0		leuk_inc	0	A	851	279448	0.416744	336296	1.02759	0.0452137	0.547201			variant_not_in_PRS
CD38	2.3129e-06	FBXL5	0.99854	No	4:15638545:C:T	synonymous_variant		2.55e-126	-0.178451	T	0		kidneywho_inc	0	T	315	100909	0.150288	336766	0.963872	0.0611315	0.547226		C	0.178451
GZMA	2.0457e-06	CHPT1	0.00024252	No	12:101714567:T:C	missense_variant		1.84e-17	0.060062	C	1		nhl_inc	0	C	925	195494	0.291579	336820	0.976815	0.038974	0.547257			variant_not_in_PRS
LAMP3	0.00026747	CHPT1	0.00024252	No	12:101714567:T:C	missense_variant		1.76e-15	0.0538158	C	1		nhl_inc	0	C	925	195494	0.291579	336820	0.976815	0.038974	0.547257			variant_not_in_PRS
RNASET2	0.00026891	CHPT1	0.00024252	No	12:101714567:T:C	missense_variant		1.1e-10	0.0448491	C	1		nhl_inc	0	C	925	195494	0.291579	336820	0.976815	0.038974	0.547257			variant_not_in_PRS
TFF3	0.01591	UMOD	3.0798e-17	No	16:20348779:G:A	synonymous_variant		8.15e-10	0.0452281	A	1		colon_inc	1	G	1330	162289	0.242886	336823	0.981124	0.0316633	0.547282			variant_not_in_PRS
SPINK1	0.31476	UMOD	3.0798e-17	No	16:20348779:G:A	synonymous_variant		3.52e-09	0.0437405	A	1		colon_inc	1	G	1330	162289	0.242886	336823	0.981124	0.0316633	0.547282			variant_not_in_PRS
GFRA1	0.1175	F7	1.349e-05	No	13:113118845:G:A	missense_variant		1.96e-93	-0.207562	A	0		kidneywho_inc	0	A	229	68173	0.10154	336822	1.04305	0.0700354	0.547307		G	0.207562
FCRL2	1.4548e-11	CFB	0.00033549	No	6:31950687:A:G	missense_variant		2.7e-51	0.415088	G	1		nhldiffuse_inc	0	G	20	9234	0.0137373	336820	0.873308	0.225108	0.547315		G	0.415088
CD74	0.24889	CFB	0.00033549	No	6:31950687:A:G	missense_variant		2.39e-20	0.244447	G	1		nhldiffuse_inc	0	G	20	9234	0.0137373	336820	0.873308	0.225108	0.547315		G	0.244447
LAG3	0.27623	CFB	0.00033549	No	6:31950687:A:G	missense_variant		2.48e-09	0.160716	G	1		nhldiffuse_inc	0	G	20	9234	0.0137373	336820	0.873308	0.225108	0.547315		G	0.160716
ARSA	1.0893e-11	MIOX	1.0702e-17	No	22:50488339:C:T	missense_variant		4.32e-16	0.0729918	T	1		multmyeloma_inc	0	T	183	100245	0.149098	336785	0.953078	0.0798692	0.547365		T	0.0729918
ITIH3	1.4628e-13	COL7A1	2.4411e-40	No	3:48590581:G:A	missense_variant		3.81e-13	-0.0628103	A	0		lung_inc	0	A	815	96012	0.143736	336822	1.02328	0.0382541	0.547514		G	0.0628103
TFF3	0.01591	HLA-F	3.276e-05	No	6:29727000:G:A	missense_variant		3.18e-36	0.310826	A	1		colorectal_inc	0	A	148	11150	0.0167715	336822	1.05166	0.0837393	0.547531		A	0.310826
DDR1	4.6331e-06	TCF19	0.00093832	No	6:31166341:C:CGAG	disruptive_inframe_insertion		1.61e-48	-0.105979	CGAG	0		liver_inc	1	C	211	184541	0.274271	336806	0.952811	0.0803733	0.547556		C	0.105979
NRP2	0.00080686	TCF19	0.00093832	No	6:31166341:C:CGAG	disruptive_inframe_insertion		3.53e-15	-0.0556762	CGAG	0		liver_inc	1	C	211	184541	0.274271	336806	0.952811	0.0803733	0.547556			variant_not_in_PRS
BTN3A2	1.1002e-10	HIST1H4B	0.0029154	No	6:26026907:G:A	3_prime_UTR_variant		1.37e-130	0.159504	A	1		nhl_inc	0	A	1315	276437	0.412547	336631	0.978666	0.0358602	0.547592			variant_not_in_PRS
BTN2A1	3.3959e-21	HIST1H4B	0.0029154	No	6:26026907:G:A	3_prime_UTR_variant		6.96e-23	-0.0629511	A	0		nhl_inc	0	A	1315	276437	0.412547	336631	0.978666	0.0358602	0.547592			variant_not_in_PRS
TNFRSF13C	0.26993	NDUFA6	0.00013244	No	22:42090719:G:A	missense_variant		5.77e-94	-0.14192	A	0		nhldiffuse_inc	0	A	523	215045	0.320008	336817	0.968679	0.0529225	0.547643			variant_not_in_PRS
TNFSF13B	0.98193	TYK2	4.4963e-08	No	19:10352442:G:C	missense_variant		2.53e-10	-0.0940771	C	0		lungscc_inc	0	C	55	31834	0.0473534	336713	1.08685	0.138516	0.547657		G	0.0940771
TNFRSF13C	0.26993	FAM109B	3.3928e-06	No	22:42077982:G:A	stop_gained		4.22e-10	-0.659527	A	0		nhl_inc	0	A	2	634	0.000944116	336823	0.652971	0.70896	0.547711		G	0.659527
SLAMF1	0.0070368	UNC119B	0.78353	No	12:120720048:A:G	3_prime_UTR_variant		7.08e-09	-0.0395347	G	0		liver_inc	0	G	317	260776	0.388076	336394	1.0445	0.0724262	0.547722		A	0.0395347
ADA2	#N/A	ADA2	#N/A	Yes	22:17182733:G:T	missense_variant		2.56e-18	-2.43212	T	0		nhl_inc	0	T	0	44	6.53162e-05	336823	2.37883	1.44176	0.547788		G	2.43212
PGF	0.1288	ACYP1	0.070318	No	14:75069224:G:A	missense_variant		9.84e-150	0.149447	A	1		nhl_inc	0	A	1497	314258	0.468731	336819	0.978971	0.0353595	0.547805			variant_not_in_PRS
LTA	0.19685	MSH5	3.2035e-11	No	6:31741268:C:T	missense_variant		4.13e-10	0.168661	T	1		leuk_inc	0	T	31	9319	0.0138802	336810	1.11531	0.181615	0.547895			variant_not_in_PRS
CD74	0.24889	UBD	0.0070467	No	6:29556180:A:G	synonymous_variant		7.51e-34	0.112452	G	1		liver_inc	0	G	106	84816	0.126063	336823	1.06481	0.104514	0.547927		G	0.112452
FAP	1.9009e-28	UBD	0.0070467	No	6:29556180:A:G	synonymous_variant		6.66e-22	-0.0914293	G	0		liver_inc	0	G	106	84816	0.126063	336823	1.06481	0.104514	0.547927		A	0.0914293
ADA2	#N/A	UBD	0.0070467	No	6:29556180:A:G	synonymous_variant		1.98e-19	0.0862648	G	1		liver_inc	0	G	106	84816	0.126063	336823	1.06481	0.104514	0.547927		G	0.0862648
PLA2G15	0.37838	UBD	0.0070467	No	6:29556180:A:G	synonymous_variant		7.6e-16	0.0786898	G	1		liver_inc	0	G	106	84816	0.126063	336823	1.06481	0.104514	0.547927		G	0.0786898
DDR1	4.6331e-06	UBD	0.0070467	No	6:29556180:A:G	synonymous_variant		2.05e-15	-0.0764956	G	0		liver_inc	0	G	106	84816	0.126063	336823	1.06481	0.104514	0.547927		A	0.0764956
EPHA2	1.073e-05	UBD	0.0070467	No	6:29556180:A:G	synonymous_variant		1.95e-14	0.0726604	G	1		liver_inc	0	G	106	84816	0.126063	336823	1.06481	0.104514	0.547927		G	0.0726604
SEZ6L2	0.11743	UBD	0.0070467	No	6:29556180:A:G	synonymous_variant		7.52e-13	-0.0642147	G	0		liver_inc	0	G	106	84816	0.126063	336823	1.06481	0.104514	0.547927		A	0.0642147
TNFSF13B	0.98193	UBD	0.0070467	No	6:29556180:A:G	synonymous_variant		2.66e-12	-0.0656726	G	0		liver_inc	0	G	106	84816	0.126063	336823	1.06481	0.104514	0.547927		A	0.0656726
TGFBI	5.9686e-08	UBD	0.0070467	No	6:29556180:A:G	synonymous_variant		3.47e-12	-0.0675478	G	0		liver_inc	0	G	106	84816	0.126063	336823	1.06481	0.104514	0.547927		A	0.0675478
IL18BP	1.484e-08	UBD	0.0070467	No	6:29556180:A:G	synonymous_variant		6.43e-11	0.0607113	G	1		liver_inc	0	G	106	84816	0.126063	336823	1.06481	0.104514	0.547927		G	0.0607113
ROBO1	7.2696e-16	UBD	0.0070467	No	6:29556180:A:G	synonymous_variant		9.42e-11	-0.0627799	G	0		liver_inc	0	G	106	84816	0.126063	336823	1.06481	0.104514	0.547927		A	0.0627799
LTBR	0.3058	UBD	0.0070467	No	6:29556180:A:G	synonymous_variant		1.18e-10	0.0615034	G	1		liver_inc	0	G	106	84816	0.126063	336823	1.06481	0.104514	0.547927		G	0.0615034
TNFRSF21	0.040615	UBD	0.0070467	No	6:29556180:A:G	synonymous_variant		1.38e-10	0.0612868	G	1		liver_inc	0	G	106	84816	0.126063	336823	1.06481	0.104514	0.547927		G	0.0612868
SPON1	#N/A	UBD	0.0070467	No	6:29556180:A:G	synonymous_variant		3.56e-10	-0.0581107	G	0		liver_inc	0	G	106	84816	0.126063	336823	1.06481	0.104514	0.547927		A	0.0581107
SIGLEC1	5.3298e-46	UBD	0.0070467	No	6:29556180:A:G	synonymous_variant		2.95e-09	0.0569446	G	1		liver_inc	0	G	106	84816	0.126063	336823	1.06481	0.104514	0.547927		G	0.0569446
IGFBP3	0.91029	UBD	0.0070467	No	6:29556180:A:G	synonymous_variant		3.07e-09	-0.055743	G	0		liver_inc	0	G	106	84816	0.126063	336823	1.06481	0.104514	0.547927		A	0.055743
SPINT1	1.0175e-05	BAHD1	0.98547	No	15:40466138:A:C	3_prime_UTR_variant		2.43e-31	-0.0892546	C	0		leuk_inc	0	C	504	164338	0.244714	336806	1.03146	0.051562	0.547982			variant_not_in_PRS
ENPP2	0.0027913	COL14A1	1.4327e-14	No	8:120280708:C:T	splice_region_variant		8.25e-13	0.0653628	T	1		liver_inc	0	T	70	63729	0.0947154	336793	0.927573	0.125205	0.548183		T	0.0653628
MMP12	#N/A	MMP3	5.7362e-15	No	11:102842734:A:G	synonymous_variant		2.12e-167	-0.166273	G	0		nhldiffuse_inc	0	G	791	323852	0.481924	336820	0.970938	0.0491198	0.548226			variant_not_in_PRS
ERBB2	0.0059892	GRB7	1.3644e-06	No	17:39742656:A:C	synonymous_variant		1.4e-25	0.142409	C	1		liver_inc	0	C	39	36335	0.0539967	336817	0.906137	0.164173	0.548256			variant_not_in_PRS
DDR1	4.6331e-06	TRIM40	6.1659e-11	No	6:30137377:A:G	missense_variant		4.47e-32	0.251259	G	1		liver_inc	0	G	21	15494	0.0230315	336821	1.14241	0.221774	0.548266		G	0.251259
TNFSF13B	0.98193	CSDC2	0.003122	No	22:41577448:C:T	missense_variant		8.5e-34	0.353794	T	1		multmyeloma_inc	0	T	18	8065	0.0119991	336817	1.15317	0.237415	0.548328		T	0.353794
TFPI2	0.00084274	TSPYL1	5.621e-07	No	6:116279647:G:A	missense_variant		2.15e-15	-0.0565415	A	0		multmyeloma_inc	0	A	326	165230	0.245767	336815	1.03928	0.06419	0.548333		G	0.0565415
PLXNB2	0.99234	TUBGCP6	2.5559e-31	No	22:50220951:G:A	synonymous_variant		3.24e-15	0.143278	A	1		liver_inc	0	A	28	21036	0.0312698	336811	1.12251	0.192558	0.548389		A	0.143278
LTA	0.19685	RPP21	4.8992e-05	No	6:30346821:C:T	3_prime_UTR_variant		1.36e-16	0.111275	T	1		nhldiffuse_inc	0	T	105	44713	0.0665356	336797	0.941158	0.101044	0.548393			variant_not_in_PRS
FCRL2	1.4548e-11	RPP21	4.8992e-05	No	6:30346821:C:T	3_prime_UTR_variant		4.39e-15	0.105286	T	1		nhldiffuse_inc	0	T	105	44713	0.0665356	336797	0.941158	0.101044	0.548393			variant_not_in_PRS
CRTAM	8.0626e-09	RPP21	4.8992e-05	No	6:30346821:C:T	3_prime_UTR_variant		2.13e-09	-0.0804154	T	0		nhldiffuse_inc	0	T	105	44713	0.0665356	336797	0.941158	0.101044	0.548393			variant_not_in_PRS
GRN	0.069666	GSTM5	1.1942e-07	No	1:109713453:A:G	synonymous_variant		8.92e-09	0.0455504	G	1		nhl_inc	0	G	678	143681	0.214498	336505	0.974336	0.043324	0.548429			variant_not_in_PRS
FCRL2	1.4548e-11	MSH5-SAPCD1	#N/A	No	6:31764378:G:A	3_prime_UTR_variant		4.3e-13	0.209403	A	1		multmyeloma_inc	0	A	13	7967	0.0118473	336786	0.845783	0.279113	0.548447		A	0.209403
FRZB	0.0010842	MSH5-SAPCD1	#N/A	No	6:31764378:G:A	3_prime_UTR_variant		6.14e-11	0.185399	A	1		multmyeloma_inc	0	A	13	7967	0.0118473	336786	0.845783	0.279113	0.548447		A	0.185399
TFF3	0.01591	OR2J2	0.019489	No	6:29173995:A:G	synonymous_variant		1.42e-31	-0.104262	G	0		colon_inc	1	A	844	99217	0.148537	336822	1.02278	0.0375441	0.548463			variant_not_in_PRS
CRELD2	2.7906e-08	PDE12	0.044374	No	3:57559442:G:GC	3_prime_UTR_variant		2.01e-21	0.065908	GC	1		multmyeloma_inc	0	GC	426	228103	0.340214	335861	0.965095	0.0592085	0.548469			variant_not_in_PRS
MZB1	0.00031626	PDE12	0.044374	No	3:57559442:G:GC	3_prime_UTR_variant		3.91e-10	-0.0432871	GC	0		multmyeloma_inc	0	GC	426	228103	0.340214	335861	0.965095	0.0592085	0.548469			variant_not_in_PRS
TNFSF13B	0.98193	HLA-B	3.8642e-05	No	6:31355339:C:T	synonymous_variant		4.57e-10	0.101476	T	1		multmyeloma_inc	0	T	47	27023	0.0401897	336778	0.914668	0.148644	0.54847		T	0.101476
LTA	0.19685	CCHCR1	1.0122e-16	No	6:31148725:C:T	missense_variant		3.06e-72	-0.230566	T	0		nhldiffuse_inc	0	T	122	46975	0.0699784	336511	1.0581	0.0941172	0.548489			variant_not_in_PRS
TNFSF13B	0.98193	CCDC134	6.0044e-07	No	22:41825842:C:T	3_prime_UTR_variant		6.24e-12	-0.071209	T	0		lungscc_inc	0	T	117	66992	0.0996215	336820	1.06055	0.0979788	0.548489			variant_not_in_PRS
LTA	0.19685	C6orf15	0.010531	No	6:31111663:C:T	missense_variant		1.26e-10	0.115188	T	1		leuk_inc	0	T	58	20820	0.0309925	336823	0.923077	0.133412	0.548532			variant_not_in_PRS
IGFBP6	0.02915	SOAT2	5.583e-28	No	12:53103618:A:G	missense_variant		7.56e-10	0.071694	G	1		kidneywho_inc	0	G	130	42453	0.0632129	336822	0.947072	0.0906666	0.548654		G	0.071694
LTA	0.19685	C6orf15	0.010531	No	6:31111594:C:G	synonymous_variant		3.11e-63	-0.221007	G	0		nhl_inc	0	G	214	42651	0.0636323	336818	1.04354	0.0710818	0.548754			variant_not_in_PRS
KLK4	4.5377e-06	SERPINA1	6.8497e-08	No	14:94378610:C:T	missense_variant		1.17e-99	-0.434414	T	0		uterine_inc	0	T	39	7168	0.0205362	175471	0.907174	0.162493	0.548814		C	0.440545
CEACAM21	1.2439e-12	PSG8	1.6761e-23	No	19:42763870:G:A	non_coding_transcript_exon_variant		3.87e-09	1.54895	A	1		nhl_inc	0	A	1	114	0.000170715	336819	1.82792	1.00607	0.548814		A	1.54895
TFF1	0.00088929	MICA	0.0049697	No	6:31412063:G:C	missense_variant		4.05e-09	0.199198	C	1		colorectal_inc	0	C	60	4420	0.00665038	336823	1.08117	0.130192	0.548869		C	0.199198
CANT1	2.5437e-06	GP6	1.6361e-11	No	19:55027612:T:C	synonymous_variant		1.2e-23	0.0875528	C	1		nhl_inc	1	T	524	111274	0.166015	336710	0.971699	0.047893	0.548876			variant_not_in_PRS
CXCL11	0.31408	GP6	1.6361e-11	No	19:55027612:T:C	synonymous_variant		3.64e-22	0.0838539	C	1		nhl_inc	1	T	524	111274	0.166015	336710	0.971699	0.047893	0.548876			variant_not_in_PRS
SPINT1	1.0175e-05	EIF5A	0.73709	No	17:7310241:C:G	non_coding_transcript_exon_variant		2.31e-12	0.0482581	G	1		lung_inc	0	G	1926	233404	0.349351	336810	0.983111	0.0284146	0.54888			variant_not_in_PRS
CD200R1	4.3137e-09	CFAP44	#N/A	No	3:113416584:C:T	missense_variant		2.74e-10	2.21061	T	1		leuk_inc	0	T	0	63	9.35234e-05	336814	2.36306	1.43483	0.548941		T	2.21061
SDC1	0.0084118	BANK1	4.7905e-12	No	4:101830119:C:T	synonymous_variant		1.6e-10	0.041802	T	1		multmyeloma_inc	0	T	498	255509	0.380033	336822	1.03496	0.0573451	0.548969			variant_not_in_PRS
CRH	0.71614	NFATC3	0.99813	No	16:68138513:A:T	missense_variant&splice_region_variant		3.34e-09	0.0609895	T	1		leuk_inc	0	T	238	76444	0.113836	336808	1.04236	0.0692224	0.548993			variant_not_in_PRS
ENTPD2	1.4578e-14	TMEM141	0.0010816	No	9:136791905:T:C	non_coding_transcript_exon_variant		4.91e-12	0.0452948	C	1		liver_inc	0	C	382	330526	0.491225	336819	0.958276	0.0711284	0.549045			variant_not_in_PRS
FCER2	7.6122e-12	CLEC4G	9.3088e-06	No	19:7732113:G:A	missense_variant		7.47e-17	-0.294306	A	0		nhl_inc	0	A	29	6671	0.00996081	336318	0.893937	0.187124	0.549057		G	0.294306
CNDP1	1.1834e-09	CNDP1	1.1834e-09	Yes	18:74556356:G:GTGCTGC	conservative_inframe_insertion		1.84e-26	-0.165744	GTGCTGC	0		liver_inc	0	GTGCTGC	40	31014	0.0461487	336456	1.10242	0.162739	0.549064		G	0.165744
LTA	0.19685	C6orf15	0.010531	No	6:31111487:C:T	missense_variant		1.25e-63	-0.221899	T	0		nhl_inc	0	T	214	42656	0.063639	336822	1.04351	0.0710808	0.549086			variant_not_in_PRS
PLXNB2	0.99234	ARSA	1.0893e-11	No	22:50626933:C:A	missense_variant		1.39e-83	-0.222964	A	0		liver_inc	0	A	61	55944	0.0831416	336805	0.923318	0.133177	0.549131		C	0.222964
RBP2	0.22089	RBP1	5.9233e-06	No	3:139539569:G:A	synonymous_variant		3.3e-09	-0.0591828	A	0		colon_inc	0	A	672	79247	0.118702	336638	1.02509	0.0413621	0.549165			variant_not_in_PRS
TNFRSF6B	3.874e-06	HELZ2	1.3364e-08	No	20:63567309:A:G	synonymous_variant		3.27e-41	-0.143633	G	0		nhl_inc	1	A	332	66659	0.0994457	336822	1.03544	0.0581468	0.549219			variant_not_in_PRS
FCRL2	1.4548e-11	C6orf136	0.94895	No	6:30647483:C:T	synonymous_variant		2.73e-66	0.396142	T	1		multmyeloma_inc	0	T	22	13020	0.0193603	336823	0.878928	0.215493	0.54926			variant_not_in_PRS
LILRB1	5.6502e-14	NLRC5	9.4211e-08	No	16:57058065:T:C	synonymous_variant&splice_region_variant		7.73e-10	-0.0852789	C	0		nhl_inc	0	C	174	37642	0.0561401	336800	0.954236	0.0782314	0.549309			variant_not_in_PRS
TFF3	0.01591	MICA	0.0049697	No	6:31410733:G:A	synonymous_variant		6.39e-21	0.124498	A	1		colorectal_inc	0	A	471	38288	0.0575362	336823	0.971831	0.0477203	0.549329			variant_not_in_PRS
TGFBI	5.9686e-08	CAPN9	1.3256e-22	No	1:230778983:A:C	missense_variant		7.76e-43	-0.0959524	C	0		liver_inc	0	C	256	209426	0.31135	336730	1.04648	0.0758786	0.549362			variant_not_in_PRS
ICAM5	0.002139	PPAN	1.7244e-12	No	19:10111132:G:A	synonymous_variant		3.96e-32	-0.389912	A	0		lung_inc	0	A	58	6629	0.00992676	336817	1.08273	0.132784	0.549418		G	0.389912
LY9	2.6039e-13	DEDD	0.95912	No	1:161124400:A:G	synonymous_variant		7.47e-32	-0.142183	G	0		multmyeloma_inc	0	G	96	53512	0.0795789	336823	0.938402	0.106236	0.549536		A	0.142183
SLAMF7	0.03635	DEDD	0.95912	No	1:161124400:A:G	synonymous_variant		1.2e-20	0.112875	G	1		multmyeloma_inc	0	G	96	53512	0.0795789	336823	0.938402	0.106236	0.549536			variant_not_in_PRS
PRELP	4.7067e-05	PRELP	4.7067e-05	Yes	1:203483801:G:A	missense_variant		5.27e-09	-0.300208	A	0		multmyeloma_inc	0	A	6	2450	0.00364583	336823	1.27737	0.409114	0.549594		G	0.300208
ITM2A	0.19657	SERPINA1	6.8497e-08	No	14:94382864:C:T	missense_variant		6.52e-248	-0.302351	T	0		multmyeloma_inc	0	T	190	103575	0.154035	336823	0.954084	0.0785715	0.549691		C	0.302351
IL10RB	2.5103e-06	SON	1	No	21:33549867:A:G	synonymous_variant		1.24e-25	-0.193108	G	0		multmyeloma_inc	0	G	36	20679	0.0307508	336821	0.903634	0.169396	0.549712			variant_not_in_PRS
SIGLEC10	6.8352e-06	SIGLEC10	6.8352e-06	Yes	19:51416067:T:C	synonymous_variant		8.72e-129	-0.387534	C	0		liver_inc	0	C	37	28422	0.0422554	336750	1.10588	0.168253	0.54974			variant_not_in_PRS
CCL22	0.0084014	ABCA10	7.6593e-34	No	17:69153832:G:A	stop_gained		4.64e-14	0.111588	A	1		nhl_inc	0	A	157	34264	0.0510969	336821	0.952138	0.0820087	0.54981			variant_not_in_PRS
LAYN	1.3423e-13	SDHD	0.33697	No	11:112088901:C:T	synonymous_variant		3.79e-09	-0.178789	T	0		kidneywho_inc	0	T	25	6825	0.0101689	336812	1.12828	0.201841	0.549869		C	0.178789
LTA	0.19685	C6orf15	0.010531	No	6:31111465:A:G	synonymous_variant		9.01e-63	-0.220306	G	0		nhl_inc	0	G	214	42659	0.0636432	336823	1.04342	0.0710818	0.549878			variant_not_in_PRS
DDR1	4.6331e-06	ATAT1	1.3216e-07	No	6:30646157:CCCTT:C	non_coding_transcript_exon_variant		1.87e-19	0.398868	C	1		liver_inc	0	C	3	3539	0.00525805	336817	0.707761	0.578068	0.549881		C	0.398868
PIGR	0.81331	ABO	#N/A	No	9:133256074:G:A	synonymous_variant		2.18e-28	0.146016	A	1		oesophadeno_inc	0	A	70	40462	0.0601704	336810	1.07681	0.123774	0.549898			variant_not_in_PRS
ITGB7	2.3661e-06	PTPRF	1	No	1:43569681:C:T	synonymous_variant		2.53e-47	-0.100853	T	0		nhl_inc	0	T	1034	211759	0.315885	336820	1.02288	0.0378374	0.549914			variant_not_in_PRS
CD28	0.35779	PTPRF	1	No	1:43569681:C:T	synonymous_variant		2.96e-19	-0.063057	T	0		nhl_inc	0	T	1034	211759	0.315885	336820	1.02288	0.0378374	0.549914			variant_not_in_PRS
CD48	1.7302e-05	PTPRF	1	No	1:43569681:C:T	synonymous_variant		1.53e-10	-0.0446595	T	0		nhl_inc	0	T	1034	211759	0.315885	336820	1.02288	0.0378374	0.549914			variant_not_in_PRS
LY9	2.6039e-13	PTPRF	1	No	1:43569681:C:T	synonymous_variant		7.06e-10	-0.0432344	T	0		nhl_inc	0	T	1034	211759	0.315885	336820	1.02288	0.0378374	0.549914			variant_not_in_PRS
IL5RA	2.6791e-08	GSDMA	1.619e-16	No	17:39966433:G:A	missense_variant		3.24e-19	-0.0605072	A	0		multmyeloma_inc	0	A	446	227496	0.338413	336781	1.03574	0.0587396	0.549939			variant_not_in_PRS
ICAM3	2.7302e-25	GSDMA	1.619e-16	No	17:39966433:G:A	missense_variant		4.86e-14	-0.0514913	A	0		multmyeloma_inc	0	A	446	227496	0.338413	336781	1.03574	0.0587396	0.549939			variant_not_in_PRS
CD79B	0.9163	GSDMA	1.619e-16	No	17:39966433:G:A	missense_variant		2.19e-12	-0.0477249	A	0		multmyeloma_inc	0	A	446	227496	0.338413	336781	1.03574	0.0587396	0.549939			variant_not_in_PRS
GZMA	2.0457e-06	EHMT2-AS1	#N/A	No	6:31883036:T:C	non_coding_transcript_exon_variant		6.32e-09	0.108703	C	1		nhldiffuse_inc	0	C	56	20794	0.0309539	336791	1.0849	0.136303	0.549956		C	0.108703
LTA	0.19685	OR5V1	0.013153	No	6:29356128:A:C	missense_variant		3.13e-36	-0.116045	C	0		nhldiffuse_inc	0	C	227	94803	0.141073	336812	0.958149	0.0715166	0.549982		A	0.116045
FCRL2	1.4548e-11	OR5V1	0.013153	No	6:29356128:A:C	missense_variant		1.13e-10	0.0595342	C	1		nhldiffuse_inc	0	C	227	94803	0.141073	336812	0.958149	0.0715166	0.549982		C	0.0595342
DDR1	4.6331e-06	MICB	4.0609e-05	No	6:31507170:G:T	synonymous_variant		2.68e-11	0.233386	T	1		liver_inc	0	T	5	5474	0.00813335	336823	0.76492	0.448349	0.550031		T	0.233386
TFF3	0.01591	HIST1H4G	0.013198	No	6:26246970:A:G	missense_variant		8.91e-11	0.0623414	G	1		colorectal_inc	0	G	1015	81357	0.122296	336772	0.98003	0.0337577	0.55013			variant_not_in_PRS
TFF3	0.01591	ABCF1	1.2823e-09	No	6:30590700:G:GA	3_prime_UTR_variant		7.99e-21	-0.0630401	GA	0		colorectal_inc	1	G	2739	218535	0.328474	336821	0.986073	0.0234724	0.55016			variant_not_in_PRS
SIGLEC6	0.0058774	SIGLEC6	0.0058774	Yes	19:51529904:C:T	missense_variant		0	0.516103	T	1		leuk_inc	0	T	209	72780	0.108349	336823	0.957211	0.0731889	0.550167		T	0.516103
RNASET2	0.00026891	CCR6	0.0057867	No	6:167136287:T:C	synonymous_variant		2.04e-13	-0.0594181	C	0		nhl_inc	0	C	602	127802	0.190612	336821	0.97325	0.0453845	0.55021			variant_not_in_PRS
ICOSLG	0.00035482	TRPM2	8.9633e-44	No	21:44426654:C:T	splice_region_variant		8.76e-17	-0.344388	T	0		leuk_inc	0	T	11	4406	0.00655701	336815	0.83458	0.302668	0.550213		C	0.344388
ENG	0.99858	ENG	0.99858	Yes	9:127825812:C:T	missense_variant		1.01e-42	-0.335485	T	0		liver_inc	0	T	12	11992	0.0178195	336822	0.840249	0.291464	0.550385		C	0.335485
GDF15	3.0133e-07	RAB3A	0.9463	No	19:18197620:G:A	synonymous_variant		1.11e-10	-0.128469	A	0		colorectal_inc	0	A	166	12721	0.0191302	336823	1.04835	0.0790743	0.55044		G	0.128469
WFIKKN1	7.7014e-06	MUC22	0.014047	No	6:31029915:G:C	missense_variant		3.49e-19	0.0591675	C	1		uterine_inc	1	G	703	115030	0.329763	175479	1.02811	0.0464345	0.550441		C	0.0591675
CEACAM1	0.00078816	PSG8	1.6761e-23	No	19:42755032:T:G	missense_variant		4.88e-69	-0.255319	G	0		liver_inc	0	G	44	34319	0.0510191	336766	1.09683	0.154785	0.550444			variant_not_in_PRS
TNFSF13B	0.98193	CCDC134	6.0044e-07	No	22:41825842:C:T	3_prime_UTR_variant		6.24e-12	-0.071209	T	0		multmyeloma_inc	0	T	121	66988	0.0996215	336820	0.944474	0.0957	0.550548			variant_not_in_PRS
SEMA3F	0.99989	DNAH1	1.4983e-26	No	3:52396510:G:A	missense_variant		6.72e-11	0.0508106	A	1		kidneywho_inc	0	A	456	138039	0.205591	336822	1.03207	0.0528809	0.550557			variant_not_in_PRS
TNFRSF6B	3.874e-06	HELZ2	1.3364e-08	No	20:63564900:C:A	missense_variant		1.87e-34	-0.0792215	A	0		nhl_inc	0	A	1305	274627	0.409621	336814	0.978762	0.0359688	0.550621			variant_not_in_PRS
SIGLEC1	5.3298e-46	SIGLEC1	5.3298e-46	Yes	20:3701479:C:T	missense_variant		8.71e-223	-0.381086	T	0		nhl_inc	0	T	246	49349	0.073622	336822	1.04052	0.066546	0.550629		C	0.381086
SIGLEC6	0.0058774	SSPO	#N/A	No	7:149777304:A:G	missense_variant		2.35e-09	-0.0535067	G	0		nhl_inc	0	G	485	103010	0.153634	336823	0.97095	0.0493973	0.550647		A	0.0535067
EFNA4	0.00035006	S100A7A	0.002523	No	1:153419305:A:G	missense_variant		4.3e-10	-0.487454	G	0		leuk_inc	0	G	2	1011	0.00150376	336823	0.655047	0.708931	0.55068		A	0.487454
CCL14	0.00010929	PEAR1	3.4806e-20	No	1:156907728:A:G	missense_variant&splice_region_variant		4.31e-09	-0.564777	G	0		oesophadeno_inc	0	G	0	771	0.00114452	336821	0.43134	1.40916	0.550703		A	0.564777
CEACAM1	0.00078816	CNFN	0.026008	No	19:42388939:G:A	synonymous_variant		5.38e-12	-0.218262	A	0		liver_inc	0	A	6	6543	0.00972242	336799	0.782901	0.410175	0.550712			variant_not_in_PRS
TNFSF13B	0.98193	FKBPL	7.9526e-11	No	6:32129513:C:T	missense_variant		2.86e-09	0.0605757	T	1		lung_inc	0	T	591	69212	0.103621	336819	1.02646	0.0437707	0.550778		T	0.0605757
LILRB1	5.6502e-14	LILRA1	7.3933e-20	No	19:54596389:G:T	missense_variant		4.63e-84	-0.283326	T	0		nhl_inc	0	T	150	32700	0.0487654	336817	0.951141	0.083978	0.550842			variant_not_in_PRS
LAIR2	2.5967e-07	LILRA1	7.3933e-20	No	19:54596389:G:T	missense_variant		2.7e-30	0.172433	T	1		nhl_inc	0	T	150	32700	0.0487654	336817	0.951141	0.083978	0.550842		T	0.172433
LILRB4	4.7133e-13	LILRA1	7.3933e-20	No	19:54596389:G:T	missense_variant		3.16e-29	-0.164365	T	0		nhl_inc	0	T	150	32700	0.0487654	336817	0.951141	0.083978	0.550842			variant_not_in_PRS
WFIKKN1	7.7014e-06	HLA-DQB2	0.042679	No	6:32757848:T:C	missense_variant		8.07e-21	0.0583102	C	1		uterine_inc	0	C	709	115070	0.384018	150747	1.04046	0.0665043	0.550884			variant_not_in_PRS
CD28	0.35779	SPI1	0.98206	No	11:47358789:G:T	missense_variant		6.78e-10	-0.0410443	T	0		multmyeloma_inc	1	G	575	304993	0.454571	336106	0.967093	0.056103	0.550899			variant_not_in_PRS
ADA2	#N/A	SPI1	0.98206	No	11:47358789:G:T	missense_variant		1.75e-09	0.0389932	T	1		multmyeloma_inc	1	G	575	304993	0.454571	336106	0.967093	0.056103	0.550899			variant_not_in_PRS
TNFSF13	0.81724	SPI1	0.98206	No	11:47358789:G:T	missense_variant		2.42e-09	-0.0374011	T	0		multmyeloma_inc	1	G	575	304993	0.454571	336106	0.967093	0.056103	0.550899		G	0.0374011
FCRL3	5.9739e-21	CD1A	4.1954e-24	No	1:158255229:C:G	missense_variant		5.15e-09	-0.0808449	G	0		leuk_inc	0	G	128	40686	0.0605882	336815	1.05602	0.0914017	0.550942		C	0.0808449
EGFL7	5.5498e-18	ERAP2	1.0028e-28	No	5:96909639:C:T	synonymous_variant		3.63e-10	-0.0398731	T	0		oesoph_inc	0	T	773	333668	0.496498	336800	1.03099	0.0511869	0.550954			variant_not_in_PRS
ITIH3	1.4628e-13	CAMKV	0.99696	No	3:49862362:G:A	synonymous_variant		5.92e-10	0.0380898	A	1		lungadeno_inc	0	A	940	287211	0.427926	336683	1.02625	0.0434569	0.550968			variant_not_in_PRS
LILRB4	4.7133e-13	SKIV2L	1.2931e-22	No	6:31962031:C:T	synonymous_variant		2.33e-30	-0.181823	T	0		nhl_inc	0	T	127	27990	0.0417405	336807	0.947327	0.090748	0.55099			variant_not_in_PRS
HS6ST1	0.92349	SKIV2L	1.2931e-22	No	6:31962031:C:T	synonymous_variant		2.26e-15	-0.127658	T	0		nhl_inc	0	T	127	27990	0.0417405	336807	0.947327	0.090748	0.55099		C	0.127658
LILRB1	5.6502e-14	SKIV2L	1.2931e-22	No	6:31962031:C:T	synonymous_variant		2.34e-09	-0.095061	T	0		nhl_inc	0	T	127	27990	0.0417405	336807	0.947327	0.090748	0.55099		C	0.095061
SPINT1	1.0175e-05	VPS18	0.4761	No	15:40900360:T:C	synonymous_variant		7.14e-18	-0.222516	C	0		nhl_inc	0	C	47	10683	0.0159282	336823	0.91596	0.14723	0.551025			variant_not_in_PRS
GRN	0.069666	CDH23	3.1819e-06	No	10:71791212:G:A	missense_variant		1.65e-199	-0.215218	A	0		leuk_inc	0	A	562	191964	0.285801	336818	0.970745	0.0498002	0.55104			variant_not_in_PRS
CD83	0.0052136	CDH23	3.1819e-06	No	10:71791212:G:A	missense_variant		1.09e-36	0.0894035	A	1		leuk_inc	0	A	562	191964	0.285801	336818	0.970745	0.0498002	0.55104			variant_not_in_PRS
SEMA3F	0.99989	CCDC36	0.024502	No	3:49256817:C:A	missense_variant		1.15e-45	0.143878	A	1		kidneywho_inc	0	A	243	72796	0.108426	336816	1.04159	0.0683439	0.551049		A	0.143878
BTN3A2	1.1002e-10	KIAA0319	3.3234e-20	No	6:24576403:C:T	missense_variant		1e-69	-0.351606	T	0		nhl_inc	0	T	95	18535	0.0276557	336820	1.06424	0.104438	0.551087			variant_not_in_PRS
BTN2A1	3.3959e-21	KIAA0319	3.3234e-20	No	6:24576403:C:T	missense_variant		1.74e-19	0.175094	T	1		nhl_inc	0	T	95	18535	0.0276557	336820	1.06424	0.104438	0.551087			variant_not_in_PRS
TNFRSF9	0.32153	UTS2	0.031612	No	1:7852969:A:G	missense_variant		3.85e-53	-0.120914	G	0		nhldiffuse_inc	0	G	332	130191	0.193757	336822	1.0373	0.0614634	0.551328			variant_not_in_PRS
IL2RA	0.054709	IL15RA	2.332e-06	No	10:5960437:G:C	synonymous_variant		1.9e-10	0.707141	C	1		nhldiffuse_inc	0	C	2	510	0.000760043	336823	1.52642	0.70991	0.551343		C	0.707141
RBP5	4.9181e-05	ACSM4	4.0476e-19	No	12:7323557:T:C	synonymous_variant		2.95e-18	-0.357556	C	0		nhl_inc	0	C	18	4252	0.00633898	336805	0.868295	0.237061	0.551358		T	0.357556
CD28	0.35779	FUT8	0.0099264	No	14:65561728:A:G	synonymous_variant		1.7e-19	-0.063773	G	0		multmyeloma_inc	1	A	392	210040	0.312686	336491	0.964526	0.0606352	0.551402		A	0.063773
PIK3AP1	1	TRIM58	1.345e-10	No	1:247864917:G:A	synonymous_variant		7.94e-21	-0.0602745	A	0		leuk_inc	1	G	921	302977	0.45113	336819	1.02704	0.0448038	0.551439		G	0.0602745
ICAM1	0.035295	PPAN	1.7244e-12	No	19:10110273:G:A	non_coding_transcript_exon_variant		9.13e-66	0.333102	A	1		liver_inc	0	A	25	18474	0.0274611	336822	1.12865	0.203201	0.551456		A	0.333102
ICAM3	2.7302e-25	ICAM1	0.035295	No	19:10285007:A:G	missense_variant		2.73e-15	0.0514147	G	1		multmyeloma_inc	0	G	534	284431	0.42302	336822	0.966829	0.0566452	0.551496		G	0.0514147
TFF3	0.01591	PGBD1	4.7252e-10	No	6:28296915:C:G	missense_variant		7.7e-13	0.0692618	G	1		colorectal_inc	0	G	1043	80900	0.121643	336818	1.02005	0.0333426	0.551529			variant_not_in_PRS
CCL22	0.0084014	ABCA10	7.6593e-34	No	17:69149049:TGA:T	frameshift_variant		1.26e-13	0.109952	T	1		nhl_inc	0	T	157	34237	0.0510586	336809	0.952346	0.0820061	0.551574			variant_not_in_PRS
FUT3_FUT5	#N/A	AC024592.3	#N/A	No	19:5867737:G:T	missense_variant&splice_region_variant		6.09e-25	-0.0632589	T	0		liver_inc	1	G	348	288891	0.429488	336725	1.04347	0.0714811	0.551656			variant_not_in_PRS
CNDP1	1.1834e-09	CNDP1	1.1834e-09	Yes	18:74562062:G:C	missense_variant		2.53e-37	-2.37894	C	0		liver_inc	0	C	0	175	0.00025978	336823	2.31963	1.41366	0.551711		G	2.37894
BTN2A1	3.3959e-21	HLA-F	3.276e-05	No	6:29723526:G:A	synonymous_variant&splice_region_variant		3.71e-19	-0.0880321	A	0		kidneywho_inc	0	A	258	77385	0.11526	336818	1.04041	0.0665541	0.55172			variant_not_in_PRS
TNFSF13B	0.98193	HLA-B	3.8642e-05	No	6:31355210:C:T	synonymous_variant		4.72e-10	0.10227	T	1		multmyeloma_inc	0	T	52	29899	0.0446232	335599	0.926573	0.128136	0.551735			variant_not_in_PRS
CD79B	0.9163	REXO4	8.7916e-07	No	9:133412360:G:A	synonymous_variant		3.12e-26	0.0695912	A	1		nhl_inc	0	A	1259	264513	0.394528	336823	0.978667	0.0362387	0.551814			variant_not_in_PRS
CD74	0.24889	REXO4	8.7916e-07	No	9:133412360:G:A	synonymous_variant		4.77e-12	0.0436345	A	1		nhl_inc	0	A	1259	264513	0.394528	336823	0.978667	0.0362387	0.551814			variant_not_in_PRS
DLL1	0.99999	REXO4	8.7916e-07	No	9:133412360:G:A	synonymous_variant		6.66e-11	0.0422928	A	1		nhl_inc	0	A	1259	264513	0.394528	336823	0.978667	0.0362387	0.551814		A	0.0422928
GALNT3	7.4143e-09	REXO4	8.7916e-07	No	9:133412360:G:A	synonymous_variant		1.28e-10	-0.0435611	A	0		nhl_inc	0	A	1259	264513	0.394528	336823	0.978667	0.0362387	0.551814			variant_not_in_PRS
CD79B	0.9163	ADAMTS13	5.1409e-15	No	9:133436862:C:G	missense_variant		8.2e-18	0.0557457	G	1		nhl_inc	0	G	1424	292011	0.435599	336818	1.02136	0.0355244	0.551866			variant_not_in_PRS
GALNT3	7.4143e-09	ADAMTS13	5.1409e-15	No	9:133436862:C:G	missense_variant		3.98e-13	-0.0485021	G	0		nhl_inc	0	G	1424	292011	0.435599	336818	1.02136	0.0355244	0.551866			variant_not_in_PRS
CXCL17	0.0048138	SFTPC	0.00075276	No	8:22163524:C:A	missense_variant		3.12e-21	-0.0617692	A	0		stomach_inc	0	A	254	177064	0.263482	336490	0.957533	0.072944	0.5519			variant_not_in_PRS
AREG	0.47061	ATF6B	3.1036e-07	No	6:32128224:C:A	5_prime_UTR_variant		3.59e-12	0.0662243	A	1		breast_inc	0	A	1687	44541	0.131731	175463	1.0256	0.026704	0.343923			variant_not_in_PRS
TFF3	0.01591	PGBD1	4.7252e-10	No	6:28300720:C:T	splice_region_variant		3.69e-13	0.0703623	T	1		colorectal_inc	0	T	1043	80901	0.121649	336805	1.02003	0.0333425	0.551917		T	0.0703623
BTN3A2	1.1002e-10	ZKSCAN3	1.9697e-11	No	6:28365619:T:C	synonymous_variant		1.42e-09	0.0953892	C	1		nhl_inc	0	C	135	29436	0.0438969	336823	0.948862	0.0882482	0.551966			variant_not_in_PRS
CD27	0.010011	VAMP1	0.0039396	No	12:6463895:A:G	3_prime_UTR_variant		3.85e-10	-0.0428781	G	0		leuk_inc	0	G	644	210551	0.313513	336820	1.02892	0.0479285	0.552005			variant_not_in_PRS
LAG3	0.27623	VAMP1	0.0039396	No	12:6463895:A:G	3_prime_UTR_variant		8.59e-09	0.0392484	G	1		leuk_inc	0	G	644	210551	0.313513	336820	1.02892	0.0479285	0.552005			variant_not_in_PRS
PLXNB2	0.99234	MLC1	3.2425e-08	No	22:50076841:T:C	synonymous_variant&splice_region_variant		3.28e-15	-0.0744772	C	0		liver_inc	0	C	98	87952	0.13072	336789	0.937863	0.107875	0.552054			variant_not_in_PRS
LAYN	1.3423e-13	LAYN	1.3423e-13	Yes	11:111549697:A:G	missense_variant		6.1e-15	-0.984899	G	0		kidneywho_inc	0	G	2	407	0.000607144	336823	1.52547	0.710128	0.552055		A	0.984899
PDGFRA	1	PDGFRA	1	Yes	4:54281602:C:T	3_prime_UTR_variant		3.75e-24	0.112394	T	1		liver_inc	0	T	78	61772	0.0918231	336789	1.07346	0.119205	0.552092		T	0.112394
PCDH17	0.64056	REXO4	8.7916e-07	No	9:133414815:C:T	missense_variant		1.71e-09	-0.0696135	T	0		liver_inc	0	T	74	58772	0.0873547	336822	1.07525	0.122028	0.552159			variant_not_in_PRS
LAIR1	3.2563e-07	LILRA4	6.8978e-16	No	19:54337470:T:C	synonymous_variant		6.63e-23	-0.0782492	C	0		nhl_inc	0	C	585	118732	0.177134	336799	1.02759	0.045785	0.552236		T	0.0782492
MMP12	#N/A	MMP10	5.907e-15	No	11:102779658:C:T	missense_variant		4.82e-70	-0.152952	T	0		colon_inc	0	T	773	94677	0.141692	336822	0.977081	0.0390089	0.55226			variant_not_in_PRS
BTN3A2	1.1002e-10	SLC17A3	4.9259e-22	No	6:25849392:A:G	synonymous_variant		4.95e-99	-0.137585	G	0		nhl_inc	1	A	1434	301147	0.449679	336441	0.979131	0.035484	0.552272			variant_not_in_PRS
BTN2A1	3.3959e-21	SLC17A3	4.9259e-22	No	6:25849392:A:G	synonymous_variant		1.01e-20	0.0592592	G	1		nhl_inc	1	A	1434	301147	0.449679	336441	0.979131	0.035484	0.552272			variant_not_in_PRS
TFF3	0.01591	HLA-B	3.8642e-05	No	6:31356870:T:C	missense_variant		6.57e-55	0.264522	C	1		colorectal_inc	0	C	334	27520	0.0416707	334216	0.971818	0.0480971	0.552273		C	0.264522
CD79B	0.9163	B3GNT8	4.8063e-09	No	19:41426370:T:C	missense_variant		2.03e-20	0.0608833	C	1		nhldiffuse_inc	1	T	622	255655	0.380433	336823	0.970302	0.0507248	0.552281			variant_not_in_PRS
REG4	0.00075276	ADAM30	NA	No	1:119895095:G:A	synonymous_variant		2.26e-31	-0.109009	A	0		colon_inc	0	A	712	83564	0.125105	336821	1.02426	0.0403336	0.552344			variant_not_in_PRS
CD200R1	4.3137e-09	PHLDB2	1.6748e-08	No	3:111913767:A:G	3_prime_UTR_variant		5.27e-09	0.110814	G	1		leuk_inc	0	G	72	22495	0.0335585	336234	1.07386	0.119931	0.552378			variant_not_in_PRS
CD27	0.010011	VAMP1	0.0039396	No	12:6463980:T:C	3_prime_UTR_variant		3.73e-10	-0.0429127	C	0		leuk_inc	0	C	644	210559	0.313523	336822	1.02889	0.0479279	0.552408			variant_not_in_PRS
SIGLEC10	6.8352e-06	LIM2	0.00067834	No	19:51382512:G:A	synonymous_variant		4.85e-22	-0.341471	A	0		nhldiffuse_inc	0	A	12	5660	0.00841985	336823	0.841592	0.290268	0.552418		G	0.341471
FCN2	3.5646e-11	ERAP1	2.0562e-26	No	5:96785820:C:T	synonymous_variant		5.99e-52	0.0990016	T	1		liver_inc	1	C	325	282994	0.420605	336799	0.958066	0.0721022	0.552424			variant_not_in_PRS
TFF2	2.2197e-07	TFF1	0.00088929	No	21:42362438:C:T	3_prime_UTR_variant		5.04e-20	-0.131129	T	0		colon_inc	0	T	269	33711	0.0504448	336804	0.963432	0.0627202	0.552538		C	0.131129
SIGLEC1	5.3298e-46	MAVS	6.7045e-07	No	20:3865710:G:A	missense_variant		2.85e-27	-0.885845	A	0		liver_inc	0	A	0	973	0.00144438	336823	0.434016	1.40542	0.552581		G	0.885845
FCRL2	1.4548e-11	FCRL2	1.4548e-11	Yes	1:157768584:G:C	missense_variant		0	-0.984872	C	0		nhldiffuse_inc	0	C	45	19759	0.0293982	336823	0.9141	0.151233	0.552586		G	0.984872
FCRL3	5.9739e-21	FCRL2	1.4548e-11	No	1:157768584:G:C	missense_variant		1.41e-130	-0.47687	C	0		nhldiffuse_inc	0	C	45	19759	0.0293982	336823	0.9141	0.151233	0.552586		G	0.47687
ADAM8	2.1983e-14	ADAM8	2.1983e-14	Yes	10:133271700:CTG:C	frameshift_variant		1.65e-14	-2.40107	C	0		leuk_inc	0	C	0	68	0.000100944	336821	2.34337	1.4344	0.55272		CTG	2.40107
SEMA3F	0.99989	MST1	4.7831e-19	No	3:49685714:T:C	synonymous_variant		5.48e-36	-0.154719	C	0		kidneywho_inc	0	C	143	46838	0.0697414	336823	0.949754	0.0868428	0.552764		T	0.154719
AGRN	5.4727e-07	MST1	4.7831e-19	No	3:49685714:T:C	synonymous_variant		2.08e-17	0.105628	C	1		kidneywho_inc	0	C	143	46838	0.0697414	336823	0.949754	0.0868428	0.552764		C	0.105628
CTSD	0.00091747	SYT8	9.8941e-25	No	11:1837402:C:T	missense_variant		4.14e-13	-0.218487	T	0		liver_inc	0	T	11	8030	0.0119365	336823	1.19774	0.303998	0.552825		C	0.218487
LY75	7.4472e-46	DAPL1	4.2949e-05	No	2:158807104:G:A	missense_variant		5.8e-21	0.0659641	A	1		leuk_inc	0	A	638	209115	0.311542	336637	1.02892	0.0480405	0.552826			variant_not_in_PRS
ITGB2	5.0817e-15	ZNF646	6.7754e-06	No	16:31079888:T:C	synonymous_variant		2.49e-13	-0.0478588	C	0		liver_inc	0	C	297	258386	0.384007	336821	0.957359	0.0734277	0.552869			variant_not_in_PRS
SPINT1	1.0175e-05	FUT3	6.2991e-05	No	19:5844638:G:A	missense_variant		6.2e-20	-0.0775665	A	0		lungscc_inc	1	G	201	119521	0.177724	336820	1.04748	0.0781649	0.552894			variant_not_in_PRS
PARP1	0.00033366	PARP1	0.00033366	Yes	1:226402257:G:A	synonymous_variant		6.01e-65	-0.152926	A	0		leuk_inc	0	A	299	102866	0.153144	336823	0.963403	0.0628354	0.552949		G	0.152926
MSLN	5.8751e-25	CHTF18	3.0747e-28	No	16:791233:C:G	missense_variant		2.09e-10	0.609264	G	1		lungscc_inc	0	G	0	681	0.00101092	336823	0.433552	1.40866	0.552986		G	0.609264
NT5E	2.2881e-11	SNX14	6.0711e-17	No	6:85572372:C:A	splice_acceptor_variant		1.03e-30	-0.619973	A	0		liver_inc	0	A	2	2516	0.00373829	336785	0.656577	0.709176	0.553017		C	0.619973
PLAU	2.3058e-06	PINLYP	0.65544	No	19:43581675:C:T	synonymous_variant		1.85e-19	0.0730403	T	1		liver_inc	0	T	144	127360	0.189276	336821	0.946762	0.0922172	0.553019			variant_not_in_PRS
LTA	0.19685	ZSCAN26	#N/A	No	6:28271903:A:G	5_prime_UTR_variant		7.29e-20	0.0596292	G	1		nhldiffuse_inc	0	G	716	284194	0.422999	336774	1.0299	0.0496607	0.553036			variant_not_in_PRS
RNASET2	0.00026891	ZSCAN26	#N/A	No	6:28271903:A:G	5_prime_UTR_variant		3.38e-15	0.050476	G	1		nhldiffuse_inc	0	G	716	284194	0.422999	336774	1.0299	0.0496607	0.553036			variant_not_in_PRS
CD74	0.24889	ZSCAN26	#N/A	No	6:28271903:A:G	5_prime_UTR_variant		2.18e-10	0.0396231	G	1		nhldiffuse_inc	0	G	716	284194	0.422999	336774	1.0299	0.0496607	0.553036			variant_not_in_PRS
IL2RA	0.054709	ZSCAN26	#N/A	No	6:28271903:A:G	5_prime_UTR_variant		4.38e-10	0.0405624	G	1		nhldiffuse_inc	0	G	716	284194	0.422999	336774	1.0299	0.0496607	0.553036			variant_not_in_PRS
GZMA	2.0457e-06	ZSCAN26	#N/A	No	6:28271903:A:G	5_prime_UTR_variant		6.23e-10	-0.0403238	G	0		nhldiffuse_inc	0	G	716	284194	0.422999	336774	1.0299	0.0496607	0.553036			variant_not_in_PRS
ENG	0.99858	ENG	0.99858	Yes	9:127854342:G:A	missense_variant		1.17e-16	-0.19368	A	0		liver_inc	0	A	13	12961	0.0192602	336808	0.847069	0.279828	0.553097			variant_not_in_PRS
ADAM8	2.1983e-14	ADGRA1	#N/A	No	10:133081906:C:T	synonymous_variant		5.62e-20	-0.182378	T	0		nhldiffuse_inc	0	T	41	18157	0.0270143	336822	0.910346	0.158368	0.553104		C	0.182378
SLAMF7	0.03635	NECTIN4	#N/A	No	1:161079709:G:A	missense_variant		5.73e-20	0.296571	A	1		multmyeloma_inc	0	A	11	6928	0.0103007	336822	0.835604	0.302886	0.553206			variant_not_in_PRS
DDR1	4.6331e-06	MUC22	0.014047	No	6:31026588:C:A	missense_variant		1.01e-79	0.915067	A	1		liver_inc	0	A	2	2683	0.00398581	336820	0.673141	0.667514	0.553217		A	0.915067
SLAMF8	5.341e-06	CFAP45	#N/A	No	1:159886598:C:T	missense_variant		7.96e-57	-0.883203	T	0		nhl_inc	0	T	10	2483	0.00370081	336818	0.828417	0.31772	0.553537		C	0.883203
IL12RB1	9.3569e-15	MPV17L2	6.4336e-07	No	19:18196180:G:C	3_prime_UTR_variant		1.96e-42	0.0948684	C	1		nhl_inc	0	C	1057	222785	0.332284	336823	0.977934	0.0376627	0.553555			variant_not_in_PRS
IGFBP3	0.91029	IGFALS	5.4379e-11	No	16:1792231:T:C	missense_variant		3.09e-14	-1.32153	C	0		liver_inc	0	C	0	200	0.000296892	336823	2.30961	1.41298	0.553567		T	1.32153
LGMN	0.00040535	GBF1	4.7521e-15	No	10:102380598:C:T	synonymous_variant		7.06e-10	0.151263	T	1		oesophadeno_inc	0	T	17	12121	0.0180184	336822	0.865298	0.244244	0.553606			variant_not_in_PRS
AREG	0.47061	C6orf10	1.4756e-16	No	6:32293475:T:G	missense_variant		1.82e-11	0.0641171	G	1		breast_inc	0	G	1671	44426	0.131346	175479	1.01708	0.0268199	0.527634			variant_not_in_PRS
EPHA2	1.073e-05	FBXO42	0.99503	No	1:16294739:G:A	non_coding_transcript_exon_variant		9.46e-16	-0.0807355	A	0		liver_inc	0	A	96	77061	0.114554	336770	1.06652	0.108735	0.553642			variant_not_in_PRS
EPS8L2	1.494e-06	LRRC56	7.6752e-10	No	11:551753:G:A	missense_variant		2.91e-27	0.071206	A	1		oesophadeno_inc	1	G	396	240796	0.358043	336820	1.03817	0.063241	0.553657			variant_not_in_PRS
TNR	0.52437	ACAN	1	No	15:88857108:A:C	missense_variant		9.11e-09	0.038379	C	1		lung_inc	1	A	1961	234313	0.350742	336820	1.01692	0.0283286	0.553657			variant_not_in_PRS
TCL1A	5.7357e-10	STARD3	7.8915e-05	No	17:39657827:G:A	missense_variant		1.12e-20	-0.063488	A	0		leuk_inc	1	G	683	223987	0.333518	336818	1.02833	0.0471674	0.553707			variant_not_in_PRS
FCRL1	3.9509e-06	STARD3	7.8915e-05	No	17:39657827:G:A	missense_variant		4.41e-13	-0.0495153	A	0		leuk_inc	1	G	683	223987	0.333518	336818	1.02833	0.0471674	0.553707			variant_not_in_PRS
FCER2	7.6122e-12	STARD3	7.8915e-05	No	17:39657827:G:A	missense_variant		1.59e-12	-0.0489452	A	0		leuk_inc	1	G	683	223987	0.333518	336818	1.02833	0.0471674	0.553707			variant_not_in_PRS
ITGB2	5.0817e-15	PRSS53	9.3515e-17	No	16:31084843:G:C	missense_variant		2.4e-13	-0.0478992	C	0		liver_inc	0	C	297	258377	0.383993	336821	0.957425	0.0734676	0.553716			variant_not_in_PRS
IL18R1	8.625e-06	IL1RL1	1.4407e-12	No	2:102341256:C:T	synonymous_variant		0	-0.255649	T	0		liver_inc	0	T	297	258128	0.383694	336759	0.957437	0.0734505	0.553731			variant_not_in_PRS
TNFRSF10A	5.0697e-15	CHMP7	0.86301	No	8:23246682:G:T	5_prime_UTR_variant		4.35e-264	-0.223515	T	0		leuk_inc	0	T	796	261812	0.38997	336703	1.02741	0.0456564	0.553738		G	0.223515
HAVCR1	8.5105e-07	ADAM19	6.8e-05	No	5:157499597:G:A	synonymous_variant		3.46e-10	0.269149	A	1		kidneywho_inc	0	A	12	3165	0.00471621	336817	1.1874	0.290068	0.55375		A	0.269149
SIGLEC1	5.3298e-46	NCOR2	1	No	12:124372487:C:T	missense_variant		2.42e-09	0.054115	T	1		liver_inc	0	T	110	97649	0.145141	336772	0.940901	0.102877	0.553755			variant_not_in_PRS
CD27	0.010011	GAPDH	0.11388	No	12:6537154:T:C	synonymous_variant		4.95e-21	0.0730241	C	1		nhldiffuse_inc	0	C	343	142462	0.212003	336799	0.964739	0.0606388	0.553861			variant_not_in_PRS
LILRB4	4.7133e-13	HLA-DQB2	0.042679	No	6:32759026:C:T	missense_variant		8.07e-285	-0.227576	T	0		nhl_inc	0	T	1300	272963	0.416178	329502	0.970309	0.0509155	0.553873			variant_not_in_PRS
LTA	0.19685	HLA-DQB2	0.042679	No	6:32759026:C:T	missense_variant		5.84e-39	-0.0843078	T	0		nhl_inc	0	T	1300	272963	0.416178	329502	0.970309	0.0509155	0.553873			variant_not_in_PRS
BTN3A2	1.1002e-10	HLA-DQB2	0.042679	No	6:32759026:C:T	missense_variant		1.39e-37	0.0833616	T	1		nhl_inc	0	T	1300	272963	0.416178	329502	0.970309	0.0509155	0.553873			variant_not_in_PRS
CD74	0.24889	HLA-DQB2	0.042679	No	6:32759026:C:T	missense_variant		1.1e-31	-0.0722997	T	0		nhl_inc	0	T	1300	272963	0.416178	329502	0.970309	0.0509155	0.553873			variant_not_in_PRS
GZMA	2.0457e-06	HLA-DQB2	0.042679	No	6:32759026:C:T	missense_variant		1.44e-31	0.0753069	T	1		nhl_inc	0	T	1300	272963	0.416178	329502	0.970309	0.0509155	0.553873			variant_not_in_PRS
RNASET2	0.00026891	HLA-DQB2	0.042679	No	6:32759026:C:T	missense_variant		2.8e-20	-0.058497	T	0		nhl_inc	0	T	1300	272963	0.416178	329502	0.970309	0.0509155	0.553873			variant_not_in_PRS
CD22	0.8044	HLA-DQB2	0.042679	No	6:32759026:C:T	missense_variant		5.8e-19	-0.056233	T	0		nhl_inc	0	T	1300	272963	0.416178	329502	0.970309	0.0509155	0.553873			variant_not_in_PRS
TNFRSF4	0.00015133	HLA-DQB2	0.042679	No	6:32759026:C:T	missense_variant		3.89e-17	-0.0528426	T	0		nhl_inc	0	T	1300	272963	0.416178	329502	0.970309	0.0509155	0.553873			variant_not_in_PRS
IL2RA	0.054709	HLA-DQB2	0.042679	No	6:32759026:C:T	missense_variant		1.52e-13	-0.0474786	T	0		nhl_inc	0	T	1300	272963	0.416178	329502	0.970309	0.0509155	0.553873			variant_not_in_PRS
ICAM3	2.7302e-25	HLA-DQB2	0.042679	No	6:32759026:C:T	missense_variant		4.26e-13	0.0468511	T	1		nhl_inc	0	T	1300	272963	0.416178	329502	0.970309	0.0509155	0.553873			variant_not_in_PRS
ADA2	#N/A	HLA-DQB2	0.042679	No	6:32759026:C:T	missense_variant		1.87e-12	-0.0448934	T	0		nhl_inc	0	T	1300	272963	0.416178	329502	0.970309	0.0509155	0.553873			variant_not_in_PRS
TNFRSF8	0.86407	HLA-DQB2	0.042679	No	6:32759026:C:T	missense_variant		7.98e-11	-0.0418165	T	0		nhl_inc	0	T	1300	272963	0.416178	329502	0.970309	0.0509155	0.553873			variant_not_in_PRS
BTN2A1	3.3959e-21	HLA-DQB2	0.042679	No	6:32759026:C:T	missense_variant		8.51e-11	-0.0410855	T	0		nhl_inc	0	T	1300	272963	0.416178	329502	0.970309	0.0509155	0.553873			variant_not_in_PRS
LAIR1	3.2563e-07	HLA-DQB2	0.042679	No	6:32759026:C:T	missense_variant		9.62e-11	-0.0397306	T	0		nhl_inc	0	T	1300	272963	0.416178	329502	0.970309	0.0509155	0.553873			variant_not_in_PRS
CD1C	1.5963e-08	HLA-DQB2	0.042679	No	6:32759026:C:T	missense_variant		1.03e-09	-0.0387756	T	0		nhl_inc	0	T	1300	272963	0.416178	329502	0.970309	0.0509155	0.553873			variant_not_in_PRS
ADGRE5	#N/A	HLA-DQB2	0.042679	No	6:32759026:C:T	missense_variant		2.5e-09	0.0375454	T	1		nhl_inc	0	T	1300	272963	0.416178	329502	0.970309	0.0509155	0.553873			variant_not_in_PRS
HAVCR1	8.5105e-07	TIMD4	2.6444e-10	No	5:156949692:A:G	missense_variant		3.46e-13	-0.0785985	G	0		liver_inc	1	A	60	54837	0.081497	336804	0.923596	0.13433	0.554064			variant_not_in_PRS
B4GALT1	0.037435	FPR1	NA	No	19:51746689:A:G	synonymous_variant		4.86e-18	-0.147307	G	0		leuk_inc	0	G	67	23997	0.035722	336823	0.929016	0.124453	0.554107		A	0.147307
LRIG1	0.035031	LRIG1	0.035031	Yes	3:66383306:G:A	missense_variant		3.83e-12	1.07241	A	1		nhl_inc	0	A	1	361	0.000537376	336822	0.552789	1.00204	0.554138		A	1.07241
ICAM3	2.7302e-25	ICAM3	2.7302e-25	Yes	19:10335204:CTG:C	frameshift_variant		1.76e-10	-2.38211	C	0		nhl_inc	0	C	0	45	6.68007e-05	336823	2.34392	1.44008	0.554176		CTG	2.38211
LY9	2.6039e-13	LY9	2.6039e-13	Yes	1:160813767:C:A	missense_variant		1.8e-25	-0.233357	A	0		nhldiffuse_inc	0	A	32	14268	0.0212283	336814	0.899626	0.178832	0.554195		C	0.233357
BTN2A1	3.3959e-21	SLC44A4	1.0036e-14	No	6:31870664:T:C	missense_variant		3.98e-25	-0.0653604	C	0		kidneywho_inc	1	T	1012	318791	0.474739	336820	0.974778	0.0431916	0.554214			variant_not_in_PRS
CD302	3.7405e-06	SLC44A4	1.0036e-14	No	6:31870664:T:C	missense_variant		3.11e-12	-0.0427579	C	0		kidneywho_inc	1	T	1012	318791	0.474739	336820	0.974778	0.0431916	0.554214		T	0.0427579
LILRB1	5.6502e-14	AGER	6.3528e-16	No	6:32183666:C:T	missense_variant		1.06e-54	0.203347	T	1		nhl_inc	0	T	202	43829	0.0653628	336820	0.957875	0.0727792	0.554283			variant_not_in_PRS
CRTAM	8.0626e-09	AGER	6.3528e-16	No	6:32183666:C:T	missense_variant		5.24e-23	0.131296	T	1		nhl_inc	0	T	202	43829	0.0653628	336820	0.957875	0.0727792	0.554283			variant_not_in_PRS
CR2	4.7399e-19	AGER	6.3528e-16	No	6:32183666:C:T	missense_variant		4.09e-21	-0.125484	T	0		nhl_inc	0	T	202	43829	0.0653628	336820	0.957875	0.0727792	0.554283			variant_not_in_PRS
GZMA	2.0457e-06	AGER	6.3528e-16	No	6:32183666:C:T	missense_variant		1.63e-19	0.119837	T	1		nhl_inc	0	T	202	43829	0.0653628	336820	0.957875	0.0727792	0.554283			variant_not_in_PRS
PLAUR	0.0053378	AGER	6.3528e-16	No	6:32183666:C:T	missense_variant		2.85e-12	0.090546	T	1		nhl_inc	0	T	202	43829	0.0653628	336820	0.957875	0.0727792	0.554283			variant_not_in_PRS
SPINT1	1.0175e-05	AGER	6.3528e-16	No	6:32183666:C:T	missense_variant		6.19e-12	0.0927349	T	1		nhl_inc	0	T	202	43829	0.0653628	336820	0.957875	0.0727792	0.554283		T	0.0927349
SIGLEC6	0.0058774	AGER	6.3528e-16	No	6:32183666:C:T	missense_variant		8.45e-12	-0.09133	T	0		nhl_inc	0	T	202	43829	0.0653628	336820	0.957875	0.0727792	0.554283		C	0.09133
SIGLEC10	6.8352e-06	AGER	6.3528e-16	No	6:32183666:C:T	missense_variant		4.9e-11	0.0874443	T	1		nhl_inc	0	T	202	43829	0.0653628	336820	0.957875	0.0727792	0.554283			variant_not_in_PRS
CD83	0.0052136	AGER	6.3528e-16	No	6:32183666:C:T	missense_variant		7.87e-11	0.0856412	T	1		nhl_inc	0	T	202	43829	0.0653628	336820	0.957875	0.0727792	0.554283		T	0.0856412
IFNL1	0.00028469	AGER	6.3528e-16	No	6:32183666:C:T	missense_variant		4.78e-10	-0.0846188	T	0		nhl_inc	0	T	202	43829	0.0653628	336820	0.957875	0.0727792	0.554283			variant_not_in_PRS
ADGRE5	#N/A	AGER	6.3528e-16	No	6:32183666:C:T	missense_variant		7.79e-09	0.0748529	T	1		nhl_inc	0	T	202	43829	0.0653628	336820	0.957875	0.0727792	0.554283			variant_not_in_PRS
CR2	4.7399e-19	CR2	4.7399e-19	Yes	1:207475125:C:A	stop_gained		5.29e-11	-1.94849	A	0		nhldiffuse_inc	0	A	0	87	0.000129148	336822	2.31043	1.41615	0.554291		C	1.94849
SPARCL1	5.6374e-10	IBSP	1.3519e-11	No	4:87811611:A:G	missense_variant		1.22e-15	0.061542	G	1		lung_inc	0	G	1269	154301	0.230938	336822	0.981147	0.0321899	0.554341			variant_not_in_PRS
TNFRSF4	0.00015133	TNFRSF18	1.4516e-06	No	1:1204118:C:T	missense_variant		1.09e-14	-0.248459	T	0		leuk_inc	0	T	23	6756	0.0100631	336823	1.13201	0.209707	0.554348			variant_not_in_PRS
GAS6	0.034477	AC026954.2	#N/A	No	17:7317378:G:T	splice_region_variant		5.3e-11	0.0443776	T	1		multmyeloma_inc	0	T	445	227532	0.338579	336667	1.03535	0.0587533	0.554354		T	0.0443776
CD28	0.35779	AC026954.2	#N/A	No	17:7317378:G:T	splice_region_variant		1.68e-10	0.044393	T	1		multmyeloma_inc	0	T	445	227532	0.338579	336667	1.03535	0.0587533	0.554354		T	0.044393
MILR1	0.024528	AC026954.2	#N/A	No	17:7317378:G:T	splice_region_variant		7.14e-09	0.040241	T	1		multmyeloma_inc	0	T	445	227532	0.338579	336667	1.03535	0.0587533	0.554354		T	0.040241
SDC1	0.0084118	AC026954.2	#N/A	No	17:7317378:G:T	splice_region_variant		8.24e-09	0.038764	T	1		multmyeloma_inc	0	T	445	227532	0.338579	336667	1.03535	0.0587533	0.554354		T	0.038764
SPINT1	1.0175e-05	RPAP1	1.3781e-17	No	15:41527169:T:C	missense_variant&splice_region_variant		2.17e-11	0.0559393	C	1		lung_inc	0	C	1030	126432	0.189213	336822	0.979636	0.0348048	0.554427			variant_not_in_PRS
SIGLEC6	0.0058774	GCSAML	0.12474	No	1:247556467:G:A	splice_donor_variant		1.1e-29	0.142937	A	1		leuk_inc	0	A	135	47396	0.0706424	336420	0.948673	0.0891363	0.554436			variant_not_in_PRS
PIK3AP1	1	GCSAML	0.12474	No	1:247556467:G:A	splice_donor_variant		6.64e-09	-0.0725048	A	0		leuk_inc	0	A	135	47396	0.0706424	336420	0.948673	0.0891363	0.554436		G	0.0725048
GAL	4.3885e-06	ADAM15	2.4409e-16	No	1:155054466:A:C	missense_variant		2.32e-10	-0.0576387	C	0		breast_inc	1	A	1669	46229	0.136477	175480	0.968795	0.0267673	0.236274			variant_not_in_PRS
AREG	0.47061	C6orf10	1.4756e-16	No	6:32335915:T:A	missense_variant		2.09e-12	0.0675898	A	1		breast_inc	0	A	1652	44009	0.130345	175155	1.01577	0.0269195	0.561096		A	0.0675898
CLEC4C	5.7708e-07	CDX2	0.52887	No	13:27968824:C:G	synonymous_variant		2.85e-10	0.119774	G	1		leuk_inc	0	G	57	20400	0.0303677	336822	0.923449	0.134766	0.554554		G	0.119774
CRTAM	8.0626e-09	SETD2	1	No	3:47083895:G:A	missense_variant		5.93e-24	-0.0655841	A	0		nhl_inc	1	G	1393	285571	0.425988	336822	1.02128	0.0356372	0.554562			variant_not_in_PRS
XCL1	0.0012982	SETD2	1	No	3:47083895:G:A	missense_variant		2.7e-18	-0.0567643	A	0		nhl_inc	1	G	1393	285571	0.425988	336822	1.02128	0.0356372	0.554562		G	0.0567643
GZMA	2.0457e-06	SETD2	1	No	3:47083895:G:A	missense_variant		9.05e-16	-0.0521585	A	0		nhl_inc	1	G	1393	285571	0.425988	336822	1.02128	0.0356372	0.554562			variant_not_in_PRS
CD83	0.0052136	SETD2	1	No	3:47083895:G:A	missense_variant		3.73e-14	-0.0487201	A	0		nhl_inc	1	G	1393	285571	0.425988	336822	1.02128	0.0356372	0.554562			variant_not_in_PRS
LAIR2	2.5967e-07	SETD2	1	No	3:47083895:G:A	missense_variant		2.52e-12	-0.0460034	A	0		nhl_inc	1	G	1393	285571	0.425988	336822	1.02128	0.0356372	0.554562			variant_not_in_PRS
IL18BP	1.484e-08	SETD2	1	No	3:47083895:G:A	missense_variant		3.47e-10	-0.0391111	A	0		nhl_inc	1	G	1393	285571	0.425988	336822	1.02128	0.0356372	0.554562			variant_not_in_PRS
TNFRSF8	0.86407	SETD2	1	No	3:47083895:G:A	missense_variant		1.69e-09	-0.0390546	A	0		nhl_inc	1	G	1393	285571	0.425988	336822	1.02128	0.0356372	0.554562			variant_not_in_PRS
GAL	4.3885e-06	NUDT6	2.9113e-05	No	4:122922586:A:G	5_prime_UTR_variant		1.71e-09	0.0553033	G	1		breast_inc	0	G	1629	45817	0.135209	175454	0.952265	0.0270777	0.070863		G	0.0553033
GRN	0.069666	CELSR2	0.99994	No	1:109273567:C:T	missense_variant		8.33e-09	0.110761	T	1		liver_inc	0	T	20	19575	0.0290881	336822	0.874498	0.22696	0.554603		T	0.110761
CRIM1	0.99971	HTRA4	2.2705e-12	No	8:38978147:T:C	synonymous_variant&splice_region_variant		3.69e-39	-0.0996298	C	0		liver_inc	1	T	180	146560	0.217833	336817	1.05153	0.0850378	0.554642		T	0.0996298
PLA2G15	0.37838	CDH3	2.7988e-10	No	16:68685216:T:C	missense_variant		4.54e-12	-0.36717	C	0		liver_inc	0	C	4	2514	0.00373788	336822	1.34426	0.500737	0.554644		T	0.36717
ENG	0.99858	SH2D3C	0.00035085	No	9:127774205:C:T	synonymous_variant		3.2e-19	-0.171692	T	0		liver_inc	0	T	20	19418	0.028855	336822	0.8746	0.226831	0.554725			variant_not_in_PRS
EPS8L2	1.494e-06	PTDSS2	1.3906e-05	No	11:489386:T:C	non_coding_transcript_exon_variant		7.86e-81	-0.157496	C	0		leuk_inc	0	C	362	117805	0.175447	336760	1.03501	0.0582475	0.554726			variant_not_in_PRS
SEMA3F	0.99989	ITIH1	2.0755e-31	No	3:52780239:T:A	non_coding_transcript_exon_variant		1.35e-10	-0.0721513	A	0		kidneywho_inc	0	A	210	62584	0.0934359	336027	1.04384	0.0726471	0.554755			variant_not_in_PRS
ITIH3	1.4628e-13	ITIH1	2.0755e-31	No	3:52791512:T:C	splice_region_variant		0	0.302051	C	1		lungadeno_inc	0	C	757	230494	0.343364	336743	1.02708	0.0452464	0.55478			variant_not_in_PRS
CD74	0.24889	HLA-DQA2	1.0089e-05	No	6:32746405:GA:G	3_prime_UTR_variant		2.51e-28	-0.0680386	G	0		liver_inc	0	G	346	301571	0.449345	335952	0.957986	0.0726771	0.554799			variant_not_in_PRS
MSR1	2.1571e-20	HLA-DQA2	1.0089e-05	No	6:32746405:GA:G	3_prime_UTR_variant		2.41e-20	-0.0562086	G	0		liver_inc	0	G	346	301571	0.449345	335952	0.957986	0.0726771	0.554799			variant_not_in_PRS
PLA2G15	0.37838	HLA-DQA2	1.0089e-05	No	6:32746405:GA:G	3_prime_UTR_variant		1.22e-11	-0.043973	G	0		liver_inc	0	G	346	301571	0.449345	335952	0.957986	0.0726771	0.554799			variant_not_in_PRS
FAP	1.9009e-28	HLA-DQA2	1.0089e-05	No	6:32746405:GA:G	3_prime_UTR_variant		1.79e-10	0.0403861	G	1		liver_inc	0	G	346	301571	0.449345	335952	0.957986	0.0726771	0.554799			variant_not_in_PRS
ADGRE5	#N/A	HLA-DQA2	1.0089e-05	No	6:32746405:GA:G	3_prime_UTR_variant		6.54e-10	0.038867	G	1		liver_inc	0	G	346	301571	0.449345	335952	0.957986	0.0726771	0.554799		G	0.038867
TGFBI	5.9686e-08	HLA-DQA2	1.0089e-05	No	6:32746405:GA:G	3_prime_UTR_variant		3.3e-09	0.0382345	G	1		liver_inc	0	G	346	301571	0.449345	335952	0.957986	0.0726771	0.554799			variant_not_in_PRS
IL12RB1	9.3569e-15	IQCN	#N/A	No	19:18265597:T:A	missense_variant		7.89e-55	0.103107	A	1		leuk_inc	0	A	861	282947	0.421305	336820	1.02701	0.0451234	0.554807			variant_not_in_PRS
GRN	0.069666	CELSR2	0.99994	No	1:109264212:C:T	synonymous_variant		0	0.257795	T	1		liver_inc	0	T	374	310266	0.461135	336821	1.04295	0.0712049	0.554809			variant_not_in_PRS
LAG3	0.27623	CELSR2	0.99994	No	1:109264212:C:T	synonymous_variant		5.06e-26	0.0666914	T	1		liver_inc	0	T	374	310266	0.461135	336821	1.04295	0.0712049	0.554809			variant_not_in_PRS
CD74	0.24889	RING1	0.64854	No	6:33211912:C:T	synonymous_variant		2.27e-11	0.0486029	T	1		nhl_inc	0	T	740	156473	0.233385	336811	0.975458	0.0420756	0.554821			variant_not_in_PRS
GOLM2	#N/A	ABO	#N/A	No	9:133257521:T:TC	splice_acceptor_variant		1.95e-214	0.212067	TC	1		multmyeloma_inc	0	TC	424	227121	0.337786	336818	0.965494	0.0594632	0.554828		TC	0.212067
GALNT10	1.987e-05	ABO	#N/A	No	9:133257521:T:TC	splice_acceptor_variant		7.98e-140	0.168157	TC	1		multmyeloma_inc	0	TC	424	227121	0.337786	336818	0.965494	0.0594632	0.554828		TC	0.168157
CD79B	0.9163	ABO	#N/A	No	9:133257521:T:TC	splice_acceptor_variant		4.29e-30	-0.0769981	TC	0		multmyeloma_inc	0	TC	424	227121	0.337786	336818	0.965494	0.0594632	0.554828			variant_not_in_PRS
AMIGO2	0.59743	ABO	#N/A	No	9:133257521:T:TC	splice_acceptor_variant		2.72e-29	-0.0774008	TC	0		multmyeloma_inc	0	TC	424	227121	0.337786	336818	0.965494	0.0594632	0.554828		T	0.0774008
CD28	0.35779	ABO	#N/A	No	9:133257521:T:TC	splice_acceptor_variant		9.22e-27	0.0738372	TC	1		multmyeloma_inc	0	TC	424	227121	0.337786	336818	0.965494	0.0594632	0.554828		TC	0.0738372
MERTK	2.6593e-11	ABO	#N/A	No	9:133257521:T:TC	splice_acceptor_variant		4.07e-24	-0.0662029	TC	0		multmyeloma_inc	0	TC	424	227121	0.337786	336818	0.965494	0.0594632	0.554828		T	0.0662029
PTPRS	0.99983	ABO	#N/A	No	9:133257521:T:TC	splice_acceptor_variant		1.32e-21	0.0652255	TC	1		multmyeloma_inc	0	TC	424	227121	0.337786	336818	0.965494	0.0594632	0.554828		TC	0.0652255
SDC1	0.0084118	ABO	#N/A	No	9:133257521:T:TC	splice_acceptor_variant		2.56e-21	-0.0632704	TC	0		multmyeloma_inc	0	TC	424	227121	0.337786	336818	0.965494	0.0594632	0.554828		T	0.0632704
LY9	2.6039e-13	ABO	#N/A	No	9:133257521:T:TC	splice_acceptor_variant		8.15e-18	0.0591259	TC	1		multmyeloma_inc	0	TC	424	227121	0.337786	336818	0.965494	0.0594632	0.554828		TC	0.0591259
ICAM3	2.7302e-25	ABO	#N/A	No	9:133257521:T:TC	splice_acceptor_variant		3.19e-15	0.0535728	TC	1		multmyeloma_inc	0	TC	424	227121	0.337786	336818	0.965494	0.0594632	0.554828		TC	0.0535728
MILR1	0.024528	ABO	#N/A	No	9:133257521:T:TC	splice_acceptor_variant		5.02e-10	0.0429009	TC	1		multmyeloma_inc	0	TC	424	227121	0.337786	336818	0.965494	0.0594632	0.554828		TC	0.0429009
LTA	0.19685	HLA-B	3.8642e-05	No	6:31355560:T:C	missense_variant		0	-0.521282	C	0		leuk_inc	0	C	207	72207	0.109834	329653	0.959786	0.0695157	0.5549		T	0.521282
LILRB1	5.6502e-14	HLA-B	3.8642e-05	No	6:31355560:T:C	missense_variant		2.27e-110	0.220158	C	1		leuk_inc	0	C	207	72207	0.109834	329653	0.959786	0.0695157	0.5549		C	0.220158
CD74	0.24889	HLA-B	3.8642e-05	No	6:31355560:T:C	missense_variant		3.06e-16	-0.078569	C	0		leuk_inc	0	C	207	72207	0.109834	329653	0.959786	0.0695157	0.5549			variant_not_in_PRS
ICAM3	2.7302e-25	HLA-B	3.8642e-05	No	6:31355560:T:C	missense_variant		2.67e-11	0.067088	C	1		leuk_inc	0	C	207	72207	0.109834	329653	0.959786	0.0695157	0.5549			variant_not_in_PRS
TCL1A	5.7357e-10	HLA-B	3.8642e-05	No	6:31355560:T:C	missense_variant		7.03e-11	-0.0650457	C	0		leuk_inc	0	C	207	72207	0.109834	329653	0.959786	0.0695157	0.5549		T	0.0650457
FCRL2	1.4548e-11	HLA-B	3.8642e-05	No	6:31355560:T:C	missense_variant		7.38e-11	0.0654863	C	1		leuk_inc	0	C	207	72207	0.109834	329653	0.959786	0.0695157	0.5549			variant_not_in_PRS
FCER2	7.6122e-12	HLA-B	3.8642e-05	No	6:31355560:T:C	missense_variant		4.93e-09	-0.0593788	C	0		leuk_inc	0	C	207	72207	0.109834	329653	0.959786	0.0695157	0.5549			variant_not_in_PRS
WFIKKN1	7.7014e-06	C6orf15	0.010531	No	6:31111866:T:C	missense_variant		3.6e-09	-0.0366168	C	0		uterine_inc	1	T	1034	170344	0.48832	175477	1.02617	0.043752	0.554905			variant_not_in_PRS
AGRN	5.4727e-07	NOC2L	2.8933e-29	No	1:957189:C:T	synonymous_variant		6.52e-18	-0.250405	T	0		kidneywho_inc	0	T	24	8461	0.0125957	336822	0.885491	0.206026	0.555004		C	0.250405
ADAM8	2.1983e-14	MED24	3.3214e-11	No	17:40020003:A:T	synonymous_variant		9.68e-21	-0.0638775	T	0		nhldiffuse_inc	0	T	608	249770	0.372438	336134	0.97036	0.0509795	0.555055			variant_not_in_PRS
ICAM3	2.7302e-25	MED24	3.3214e-11	No	17:40020003:A:T	synonymous_variant		1.82e-13	-0.0501466	T	0		nhldiffuse_inc	0	T	608	249770	0.372438	336134	0.97036	0.0509795	0.555055			variant_not_in_PRS
CD79B	0.9163	MED24	3.3214e-11	No	17:40020003:A:T	synonymous_variant		7.91e-12	-0.0463309	T	0		nhldiffuse_inc	0	T	608	249770	0.372438	336134	0.97036	0.0509795	0.555055			variant_not_in_PRS
CTSL	0.0080454	CD68	1.4063e-06	No	17:7581494:G:A	missense_variant		5.1e-17	-0.122077	A	0		liver_inc	0	A	37	34249	0.0508966	336820	0.905238	0.168686	0.555061		G	0.122077
EGFL7	5.5498e-18	MICA	0.0049697	No	6:31410558:G:C	missense_variant		2.24e-18	-0.114377	C	0		oesoph_inc	0	C	92	43270	0.0643691	336823	0.938407	0.107717	0.555077		G	0.114377
LILRB4	4.7133e-13	HLA-DOA	2.9776e-10	No	6:33009538:A:G	5_prime_UTR_variant		7.01e-49	-0.124657	G	0		nhl_inc	0	G	574	116631	0.174065	336670	1.02761	0.046157	0.555122		A	0.124657
CXCL11	0.31408	HLA-DOA	2.9776e-10	No	6:33009538:A:G	5_prime_UTR_variant		7e-09	-0.0493965	G	0		nhl_inc	0	G	574	116631	0.174065	336670	1.02761	0.046157	0.555122		A	0.0493965
CD48	1.7302e-05	ITLN2	2.4462e-06	No	1:160945229:C:T	missense_variant		9.74e-22	-0.53058	T	0		nhldiffuse_inc	0	T	4	2159	0.00321089	336823	0.743869	0.501437	0.555134		C	0.53058
CCL3	0.34981	TLR1	5.8704e-23	No	4:38797027:C:A	missense_variant		5.89e-18	0.0635786	A	1		leuk_inc	0	A	440	150788	0.224797	336366	0.968518	0.0542306	0.555285			variant_not_in_PRS
LILRB1	5.6502e-14	TLR1	5.8704e-23	No	4:38797027:C:A	missense_variant		6.63e-14	0.0566944	A	1		leuk_inc	0	A	440	150788	0.224797	336366	0.968518	0.0542306	0.555285		A	0.0566944
SIGLEC10	6.8352e-06	TLR1	5.8704e-23	No	4:38797027:C:A	missense_variant		4.83e-12	0.0531505	A	1		leuk_inc	0	A	440	150788	0.224797	336366	0.968518	0.0542306	0.555285		A	0.0531505
CEACAM5	4.1625e-10	CEACAM6	1.1884e-06	No	19:41756657:C:T	missense_variant		1.97e-25	0.952507	T	1		lung_inc	0	T	9	871	0.00130632	336823	1.21883	0.335507	0.555314		T	0.952507
WFIKKN1	7.7014e-06	LY6G6F	9.5579e-07	No	6:31707988:G:A	missense_variant		7.34e-14	0.0666052	A	1		uterine_inc	0	A	294	50642	0.145133	175480	0.963411	0.0632003	0.555333		A	0.0666052
SIGLEC10	6.8352e-06	SIGLEC10	6.8352e-06	Yes	19:51414858:A:G	synonymous_variant		0	-0.521256	G	0		nhl_inc	0	G	522	105880	0.15795	336822	1.02866	0.0479068	0.555338			variant_not_in_PRS
CD74	0.24889	COL11A2	0.70197	No	6:33170900:G:A	synonymous_variant		2.15e-13	0.0512912	A	1		liver_inc	0	A	218	178124	0.26475	336812	1.0481	0.0796606	0.55534			variant_not_in_PRS
SPINT1	1.0175e-05	SPINT1	1.0175e-05	Yes	15:40853780:C:T	missense_variant		8.63e-13	-1.21935	T	0		leuk_inc	0	T	0	385	0.000571517	336823	0.434239	1.41438	0.555344		C	1.21935
CCL22	0.0084014	CIAPIN1	0.0019035	No	16:57440775:G:C	missense_variant		2.96e-10	0.0881889	C	1		oesophadeno_inc	0	C	59	39564	0.0588187	336823	0.924107	0.133856	0.55543			variant_not_in_PRS
TNFSF13B	0.98193	CDSN	0.46391	No	6:31116658:G:A	synonymous_variant		1.02e-09	0.0412075	A	1		lungscc_inc	0	A	332	209377	0.311307	336820	0.96202	0.0656791	0.555506			variant_not_in_PRS
BTN2A1	3.3959e-21	PDILT	1.2202e-05	No	16:20399166:G:A	synonymous_variant		4.22e-11	-0.0469495	A	0		nhl_inc	0	A	878	185607	0.276843	336807	0.976877	0.0396853	0.555517			variant_not_in_PRS
CCL3	0.34981	CCL4	0.24134	No	17:36105270:A:G	missense_variant		0	0.39123	G	1		leuk_inc	0	G	472	153822	0.229122	336707	1.03157	0.0527208	0.555538			variant_not_in_PRS
SPINT1	1.0175e-05	MGA	1	No	15:41749552:A:G	missense_variant		1.97e-12	-0.193344	G	0		liver_inc	0	G	13	9411	0.0139895	336823	1.17984	0.280573	0.555563		A	0.193344
TPP1	6.2564e-07	DCHS1	0.99997	No	11:6623369:C:T	synonymous_variant		1.19e-20	0.0741375	T	1		oral_inc	0	T	299	141080	0.209873	336821	0.990599	0.0650941	0.88463			variant_not_in_PRS
CEACAM5	4.1625e-10	B3GNT8	4.8063e-09	No	19:41425815:G:A	missense_variant		3e-09	1.5658	A	1		colorectal_inc	0	A	0	104	0.000154384	336823	0.431412	1.42643	0.555616		A	1.5658
CD74	0.24889	FLOT1	1.0422e-08	No	6:30730764:A:G	non_coding_transcript_exon_variant		1.66e-39	0.101445	G	1		liver_inc	0	G	166	134519	0.199939	336815	1.05285	0.0873846	0.555642		G	0.101445
DDR1	4.6331e-06	FLOT1	1.0422e-08	No	6:30730764:A:G	non_coding_transcript_exon_variant		6.19e-27	-0.0861372	G	0		liver_inc	0	G	166	134519	0.199939	336815	1.05285	0.0873846	0.555642		A	0.0861372
ADA2	#N/A	FLOT1	1.0422e-08	No	6:30730764:A:G	non_coding_transcript_exon_variant		1.59e-23	0.0796697	G	1		liver_inc	0	G	166	134519	0.199939	336815	1.05285	0.0873846	0.555642		G	0.0796697
PLA2G15	0.37838	FLOT1	1.0422e-08	No	6:30730764:A:G	non_coding_transcript_exon_variant		3e-21	0.0769339	G	1		liver_inc	0	G	166	134519	0.199939	336815	1.05285	0.0873846	0.555642		G	0.0769339
EPHA2	1.073e-05	FLOT1	1.0422e-08	No	6:30730764:A:G	non_coding_transcript_exon_variant		4.78e-20	0.0724619	G	1		liver_inc	0	G	166	134519	0.199939	336815	1.05285	0.0873846	0.555642		G	0.0724619
FAP	1.9009e-28	FLOT1	1.0422e-08	No	6:30730764:A:G	non_coding_transcript_exon_variant		5.04e-17	-0.0663781	G	0		liver_inc	0	G	166	134519	0.199939	336815	1.05285	0.0873846	0.555642		A	0.0663781
LTBR	0.3058	FLOT1	1.0422e-08	No	6:30730764:A:G	non_coding_transcript_exon_variant		1.73e-14	0.0609313	G	1		liver_inc	0	G	166	134519	0.199939	336815	1.05285	0.0873846	0.555642		G	0.0609313
ITGB7	2.3661e-06	FLOT1	1.0422e-08	No	6:30730764:A:G	non_coding_transcript_exon_variant		8.58e-12	0.0556204	G	1		liver_inc	0	G	166	134519	0.199939	336815	1.05285	0.0873846	0.555642		G	0.0556204
TNFRSF21	0.040615	FLOT1	1.0422e-08	No	6:30730764:A:G	non_coding_transcript_exon_variant		1.64e-11	0.0535217	G	1		liver_inc	0	G	166	134519	0.199939	336815	1.05285	0.0873846	0.555642		G	0.0535217
SEZ6L2	0.11743	FLOT1	1.0422e-08	No	6:30730764:A:G	non_coding_transcript_exon_variant		1.78e-11	-0.0501262	G	0		liver_inc	0	G	166	134519	0.199939	336815	1.05285	0.0873846	0.555642		A	0.0501262
IL18BP	1.484e-08	FLOT1	1.0422e-08	No	6:30730764:A:G	non_coding_transcript_exon_variant		9.73e-11	0.0500901	G	1		liver_inc	0	G	166	134519	0.199939	336815	1.05285	0.0873846	0.555642		G	0.0500901
SIGLEC1	5.3298e-46	FLOT1	1.0422e-08	No	6:30730764:A:G	non_coding_transcript_exon_variant		1.01e-09	0.0487866	G	1		liver_inc	0	G	166	134519	0.199939	336815	1.05285	0.0873846	0.555642		G	0.0487866
VCAM1	0.79791	FLOT1	1.0422e-08	No	6:30730764:A:G	non_coding_transcript_exon_variant		4.6e-09	0.0467099	G	1		liver_inc	0	G	166	134519	0.199939	336815	1.05285	0.0873846	0.555642		G	0.0467099
SLAMF7	0.03635	CD48	1.7302e-05	No	1:160681148:C:T	missense_variant		2.83e-17	-0.0902676	T	0		multmyeloma_inc	0	T	129	70943	0.105506	336814	0.946734	0.0928826	0.555648		C	0.0902676
BTN3A2	1.1002e-10	BTN2A2	1.3821e-11	No	6:26392540:A:T	missense_variant		2.05e-12	0.515527	T	1		nhl_inc	0	T	8	1362	0.00203371	336823	1.23303	0.355468	0.555669			variant_not_in_PRS
ADGRG1	#N/A	ADGRG1	#N/A	Yes	16:57655474:G:C	missense_variant		1.92e-09	0.272759	C	1		liver_inc	0	C	5	3349	0.00497891	336821	1.30298	0.449128	0.555691			variant_not_in_PRS
SPINT1	1.0175e-05	SPINT1	1.0175e-05	Yes	15:40855979:G:A	missense_variant		4.5e-18	-0.469401	A	0		leuk_inc	0	A	9	2470	0.00367999	336822	1.21742	0.333902	0.555737			variant_not_in_PRS
SPARCL1	5.6374e-10	PTPN13	1.4172e-25	No	4:86762878:A:G	synonymous_variant		5.93e-32	-0.086169	G	0		lung_inc	1	A	1462	173858	0.260257	336821	1.01824	0.030681	0.555801			variant_not_in_PRS
LTA	0.19685	TRIM31	4.3248e-06	No	6:30103530:G:A	3_prime_UTR_variant		5.47e-12	0.219464	A	1		leuk_inc	0	A	17	6559	0.00976189	336820	0.866324	0.243607	0.555827		A	0.219464
ITGB7	2.3661e-06	HASPIN	#N/A	No	17:3724179:C:T	missense_variant		0	-0.352496	T	0		nhl_inc	1	C	1444	303355	0.452468	336818	0.979317	0.0354814	0.555843			variant_not_in_PRS
TFF3	0.01591	OR2W1	0.044066	No	6:29044290:C:T	missense_variant		1.56e-32	0.106305	T	1		colon_inc	0	T	846	99430	0.148867	336797	1.02236	0.0375416	0.555893		T	0.106305
TCL1A	5.7357e-10	GSDMA	1.619e-16	No	17:39965740:G:A	missense_variant		6.88e-26	0.0675881	A	1		leuk_inc	0	A	918	302378	0.450239	336817	1.02679	0.0448854	0.555908			variant_not_in_PRS
FCRL1	3.9509e-06	GSDMA	1.619e-16	No	17:39965740:G:A	missense_variant		3.37e-23	0.0640103	A	1		leuk_inc	0	A	918	302378	0.450239	336817	1.02679	0.0448854	0.555908			variant_not_in_PRS
FCER2	7.6122e-12	GSDMA	1.619e-16	No	17:39965740:G:A	missense_variant		7.64e-20	0.0596186	A	1		leuk_inc	0	A	918	302378	0.450239	336817	1.02679	0.0448854	0.555908			variant_not_in_PRS
ADAM8	2.1983e-14	GSDMA	1.619e-16	No	17:39965740:G:A	missense_variant		2.96e-18	0.0566861	A	1		leuk_inc	0	A	918	302378	0.450239	336817	1.02679	0.0448854	0.555908			variant_not_in_PRS
TNFRSF13C	0.26993	GSDMA	1.619e-16	No	17:39965740:G:A	missense_variant		7.4e-16	0.0522412	A	1		leuk_inc	0	A	918	302378	0.450239	336817	1.02679	0.0448854	0.555908			variant_not_in_PRS
CD79B	0.9163	GSDMA	1.619e-16	No	17:39965740:G:A	missense_variant		8.81e-10	0.0394932	A	1		leuk_inc	0	A	918	302378	0.450239	336817	1.02679	0.0448854	0.555908			variant_not_in_PRS
ICAM3	2.7302e-25	GSDMA	1.619e-16	No	17:39965740:G:A	missense_variant		2.4e-09	0.0386864	A	1		leuk_inc	0	A	918	302378	0.450239	336817	1.02679	0.0448854	0.555908			variant_not_in_PRS
LSP1	1.472e-06	GSDMA	1.619e-16	No	17:39965740:G:A	missense_variant		8.26e-09	0.0374565	A	1		leuk_inc	0	A	918	302378	0.450239	336817	1.02679	0.0448854	0.555908			variant_not_in_PRS
PLXNB2	0.99234	PPP6R2	0.16399	No	22:50436444:G:A	missense_variant		2.73e-21	-0.373618	A	0		liver_inc	0	A	4	4512	0.00670384	336822	0.744402	0.501217	0.555918		G	0.373618
GDF15	3.0133e-07	IQCN	#N/A	No	19:18264721:G:A	missense_variant		6.8e-18	0.176684	A	1		colorectal_inc	0	A	143	11777	0.017695	336819	0.951149	0.0850797	0.556077			variant_not_in_PRS
NECTIN2	#N/A	BCAM	1.1032e-08	No	19:44819487:A:G	missense_variant		1.51e-42	-0.0961273	G	0		kidneywho_inc	0	G	639	194757	0.290058	336822	1.02823	0.047298	0.556143		A	0.0961273
ICAM5	0.002139	FDX2	#N/A	No	19:10315746:A:C	synonymous_variant		8.93e-38	0.0820948	C	1		lung_inc	0	C	2572	313204	0.468775	336810	0.984173	0.0271062	0.556167			variant_not_in_PRS
GRN	0.069666	CELSR2	0.99994	No	1:109264477:G:A	synonymous_variant		0	0.258056	A	1		liver_inc	0	A	374	310295	0.46118	336820	1.0428	0.0712136	0.55617			variant_not_in_PRS
LAG3	0.27623	CELSR2	0.99994	No	1:109264477:G:A	synonymous_variant		3.3e-26	0.0669495	A	1		liver_inc	0	A	374	310295	0.46118	336820	1.0428	0.0712136	0.55617			variant_not_in_PRS
IGFBP3	0.91029	IFT140	9.914e-24	No	16:1584384:C:T	missense_variant		4.63e-12	0.0882983	T	1		liver_inc	0	T	47	43503	0.0646488	336820	0.91518	0.15061	0.556193			variant_not_in_PRS
TIMP1	0.4993	RDH13	6.0402e-14	No	19:55059206:A:G	synonymous_variant		1.26e-25	0.0918212	G	1		multmyeloma_inc	1	A	196	105986	0.157627	336814	0.955291	0.0777305	0.556238			variant_not_in_PRS
MDK	0.23005	RDH13	6.0402e-14	No	19:55059206:A:G	synonymous_variant		1.91e-24	0.0902516	G	1		multmyeloma_inc	1	A	196	105986	0.157627	336814	0.955291	0.0777305	0.556238			variant_not_in_PRS
BMP6	0.75947	RDH13	6.0402e-14	No	19:55059206:A:G	synonymous_variant		1.48e-17	0.0774178	G	1		multmyeloma_inc	1	A	196	105986	0.157627	336814	0.955291	0.0777305	0.556238			variant_not_in_PRS
ATOX1	0.58645	RDH13	6.0402e-14	No	19:55059206:A:G	synonymous_variant		3.75e-12	0.0622955	G	1		multmyeloma_inc	1	A	196	105986	0.157627	336814	0.955291	0.0777305	0.556238			variant_not_in_PRS
TNFSF13	0.81724	RDH13	6.0402e-14	No	19:55059206:A:G	synonymous_variant		7.73e-11	0.0552214	G	1		multmyeloma_inc	1	A	196	105986	0.157627	336814	0.955291	0.0777305	0.556238			variant_not_in_PRS
EPS8L2	1.494e-06	EPS8L2	1.494e-06	Yes	11:709401:A:G	5_prime_UTR_variant		3.88e-215	-0.251513	G	0		leuk_inc	0	G	386	125459	0.186816	336815	1.03395	0.0567521	0.556311			variant_not_in_PRS
CLEC4C	5.7708e-07	C12orf57	5.2408e-05	No	12:6944090:A:G	5_prime_UTR_premature_start_codon_gain_variant		4.18e-09	-0.264001	G	0		leuk_inc	0	G	12	3339	0.00497442	336823	1.18636	0.290478	0.556335		A	0.264001
CD74	0.24889	ATP6V1G2	0.0028604	No	6:31546470:A:G	splice_region_variant		1.59e-72	0.16082	G	1		liver_inc	0	G	118	94614	0.140663	336734	1.06047	0.0998631	0.556553		G	0.16082
ADA2	#N/A	ATP6V1G2	0.0028604	No	6:31546470:A:G	splice_region_variant		3.85e-49	0.135708	G	1		liver_inc	0	G	118	94614	0.140663	336734	1.06047	0.0998631	0.556553		G	0.135708
PLA2G15	0.37838	ATP6V1G2	0.0028604	No	6:31546470:A:G	splice_region_variant		1.16e-39	0.124007	G	1		liver_inc	0	G	118	94614	0.140663	336734	1.06047	0.0998631	0.556553		G	0.124007
FAP	1.9009e-28	ATP6V1G2	0.0028604	No	6:31546470:A:G	splice_region_variant		1.95e-34	-0.112069	G	0		liver_inc	0	G	118	94614	0.140663	336734	1.06047	0.0998631	0.556553		A	0.112069
EPHA2	1.073e-05	ATP6V1G2	0.0028604	No	6:31546470:A:G	splice_region_variant		1.18e-27	0.0996933	G	1		liver_inc	0	G	118	94614	0.140663	336734	1.06047	0.0998631	0.556553		G	0.0996933
ITGB7	2.3661e-06	ATP6V1G2	0.0028604	No	6:31546470:A:G	splice_region_variant		5.31e-24	0.0954126	G	1		liver_inc	0	G	118	94614	0.140663	336734	1.06047	0.0998631	0.556553		G	0.0954126
DDR1	4.6331e-06	ATP6V1G2	0.0028604	No	6:31546470:A:G	splice_region_variant		1.91e-19	-0.0837273	G	0		liver_inc	0	G	118	94614	0.140663	336734	1.06047	0.0998631	0.556553		A	0.0837273
SEZ6L2	0.11743	ATP6V1G2	0.0028604	No	6:31546470:A:G	splice_region_variant		2.82e-19	-0.0775655	G	0		liver_inc	0	G	118	94614	0.140663	336734	1.06047	0.0998631	0.556553		A	0.0775655
TNFSF13B	0.98193	ATP6V1G2	0.0028604	No	6:31546470:A:G	splice_region_variant		2.92e-18	-0.0788565	G	0		liver_inc	0	G	118	94614	0.140663	336734	1.06047	0.0998631	0.556553		A	0.0788565
LTBR	0.3058	ATP6V1G2	0.0028604	No	6:31546470:A:G	splice_region_variant		7.75e-18	0.079143	G	1		liver_inc	0	G	118	94614	0.140663	336734	1.06047	0.0998631	0.556553		G	0.079143
SPON1	#N/A	ATP6V1G2	0.0028604	No	6:31546470:A:G	splice_region_variant		9.03e-18	-0.0766547	G	0		liver_inc	0	G	118	94614	0.140663	336734	1.06047	0.0998631	0.556553		A	0.0766547
ROBO1	7.2696e-16	ATP6V1G2	0.0028604	No	6:31546470:A:G	splice_region_variant		1.03e-17	-0.0800552	G	0		liver_inc	0	G	118	94614	0.140663	336734	1.06047	0.0998631	0.556553		A	0.0800552
IL18BP	1.484e-08	ATP6V1G2	0.0028604	No	6:31546470:A:G	splice_region_variant		3.47e-17	0.0754627	G	1		liver_inc	0	G	118	94614	0.140663	336734	1.06047	0.0998631	0.556553		G	0.0754627
TNFRSF21	0.040615	ATP6V1G2	0.0028604	No	6:31546470:A:G	splice_region_variant		1.12e-16	0.0763011	G	1		liver_inc	0	G	118	94614	0.140663	336734	1.06047	0.0998631	0.556553		G	0.0763011
TGFBI	5.9686e-08	ATP6V1G2	0.0028604	No	6:31546470:A:G	splice_region_variant		1.91e-15	-0.0743334	G	0		liver_inc	0	G	118	94614	0.140663	336734	1.06047	0.0998631	0.556553		A	0.0743334
VCAM1	0.79791	ATP6V1G2	0.0028604	No	6:31546470:A:G	splice_region_variant		2.11e-15	0.0731295	G	1		liver_inc	0	G	118	94614	0.140663	336734	1.06047	0.0998631	0.556553		G	0.0731295
MSR1	2.1571e-20	ATP6V1G2	0.0028604	No	6:31546470:A:G	splice_region_variant		8.63e-15	0.0684004	G	1		liver_inc	0	G	118	94614	0.140663	336734	1.06047	0.0998631	0.556553		G	0.0684004
SIGLEC1	5.3298e-46	ATP6V1G2	0.0028604	No	6:31546470:A:G	splice_region_variant		3.79e-12	0.0642462	G	1		liver_inc	0	G	118	94614	0.140663	336734	1.06047	0.0998631	0.556553		G	0.0642462
AREG	0.47061	ATP6V1G2	0.0028604	No	6:31546470:A:G	splice_region_variant		1.72e-11	0.0627054	G	1		liver_inc	0	G	118	94614	0.140663	336734	1.06047	0.0998631	0.556553		G	0.0627054
TXNDC15	0.0096478	ATP6V1G2	0.0028604	No	6:31546470:A:G	splice_region_variant		6.94e-11	0.0615118	G	1		liver_inc	0	G	118	94614	0.140663	336734	1.06047	0.0998631	0.556553		G	0.0615118
SPINT1	1.0175e-05	ATP6V1G2	0.0028604	No	6:31546470:A:G	splice_region_variant		9.06e-11	-0.0615086	G	0		liver_inc	0	G	118	94614	0.140663	336734	1.06047	0.0998631	0.556553		A	0.0615086
IL1R1	0.15126	ATP6V1G2	0.0028604	No	6:31546470:A:G	splice_region_variant		2.39e-10	0.0594819	G	1		liver_inc	0	G	118	94614	0.140663	336734	1.06047	0.0998631	0.556553			variant_not_in_PRS
IGFBP3	0.91029	ATP6V1G2	0.0028604	No	6:31546470:A:G	splice_region_variant		5.68e-10	-0.0561601	G	0		liver_inc	0	G	118	94614	0.140663	336734	1.06047	0.0998631	0.556553		A	0.0561601
PRTG	1.1959e-07	ATP6V1G2	0.0028604	No	6:31546470:A:G	splice_region_variant		5.13e-09	-0.0547558	G	0		liver_inc	0	G	118	94614	0.140663	336734	1.06047	0.0998631	0.556553		A	0.0547558
ERBB2	0.0059892	ATP6V1G2	0.0028604	No	6:31546470:A:G	splice_region_variant		6.94e-09	-0.0519565	G	0		liver_inc	0	G	118	94614	0.140663	336734	1.06047	0.0998631	0.556553		A	0.0519565
LYPD8	NA	ZNF692	1.2582e-11	No	1:248855823:G:A	missense_variant		0	2.31126	A	1		nhl_inc	0	A	10	1730	0.00258296	336823	1.20563	0.318064	0.556568		A	2.31126
SIGLEC1	5.3298e-46	SLC4A11	4.6435e-15	No	20:3237917:T:C	missense_variant		1.29e-09	-0.0694004	C	0		nhl_inc	0	C	286	57538	0.0858376	336822	1.03717	0.0620699	0.556593			variant_not_in_PRS
CD79B	0.9163	BCKDHA	9.8243e-09	No	19:41422962:G:GC	frameshift_variant		1.75e-20	0.0607923	GC	1		nhldiffuse_inc	1	G	639	262296	0.390466	336694	0.970773	0.0504664	0.556681			variant_not_in_PRS
SERPINA9	1.2106e-13	SERPINA1	6.8497e-08	No	14:94381078:A:G	missense_variant		7.3e-33	0.0930646	G	1		nhldiffuse_inc	0	G	357	147863	0.220054	336781	0.965498	0.0597366	0.556692			variant_not_in_PRS
GRN	0.069666	CDH23	3.1819e-06	No	10:71777857:G:A	missense_variant		1.38e-18	0.0697921	A	1		leuk_inc	0	A	439	142365	0.21199	336818	1.03232	0.0541285	0.556773			variant_not_in_PRS
CD83	0.0052136	CDH23	3.1819e-06	No	10:71777857:G:A	missense_variant		4.51e-11	-0.0514634	A	0		leuk_inc	0	A	439	142365	0.21199	336818	1.03232	0.0541285	0.556773			variant_not_in_PRS
FCRLB	2.51e-10	SDHC	0.00020065	No	1:161362511:G:A	missense_variant		2.28e-15	0.579754	A	1		multmyeloma_inc	0	A	2	1630	0.00242267	336819	0.659679	0.708066	0.556855		A	0.579754
CRIM1	0.99971	TM2D2	0.0064454	No	8:38991331:C:T	3_prime_UTR_variant		4.29e-38	-0.0986784	T	0		liver_inc	1	C	180	146578	0.217862	336814	1.05123	0.0850488	0.556905			variant_not_in_PRS
PROC	1.9118e-05	GABBR1	0.99991	No	6:29555869:G:C	3_prime_UTR_variant		4.74e-10	0.0393682	C	1		liver_inc	1	G	381	329510	0.490004	336621	0.95911	0.0710762	0.556942		C	0.0393682
TGFBI	5.9686e-08	GABBR1	0.99991	No	6:29555869:G:C	3_prime_UTR_variant		1.83e-09	0.0387829	C	1		liver_inc	1	G	381	329510	0.490004	336621	0.95911	0.0710762	0.556942			variant_not_in_PRS
ICAM3	2.7302e-25	UBD	0.0070467	No	6:29556180:A:G	synonymous_variant		9.32e-52	-0.146699	G	0		leuk_inc	0	G	262	84660	0.126063	336823	1.03979	0.0664291	0.556985		A	0.146699
TNFRSF4	0.00015133	UBD	0.0070467	No	6:29556180:A:G	synonymous_variant		6.92e-43	0.129392	G	1		leuk_inc	0	G	262	84660	0.126063	336823	1.03979	0.0664291	0.556985		G	0.129392
IL12A_IL12B	#N/A	UBD	0.0070467	No	6:29556180:A:G	synonymous_variant		2.39e-34	0.11813	G	1		leuk_inc	0	G	262	84660	0.126063	336823	1.03979	0.0664291	0.556985		G	0.11813
IL12B	0.00011439	UBD	0.0070467	No	6:29556180:A:G	synonymous_variant		2.61e-34	0.116992	G	1		leuk_inc	0	G	262	84660	0.126063	336823	1.03979	0.0664291	0.556985		G	0.116992
CD74	0.24889	UBD	0.0070467	No	6:29556180:A:G	synonymous_variant		7.51e-34	0.112452	G	1		leuk_inc	0	G	262	84660	0.126063	336823	1.03979	0.0664291	0.556985		G	0.112452
IL2RA	0.054709	UBD	0.0070467	No	6:29556180:A:G	synonymous_variant		1.18e-31	0.112933	G	1		leuk_inc	0	G	262	84660	0.126063	336823	1.03979	0.0664291	0.556985		G	0.112933
TNFRSF8	0.86407	UBD	0.0070467	No	6:29556180:A:G	synonymous_variant		5.16e-31	0.111885	G	1		leuk_inc	0	G	262	84660	0.126063	336823	1.03979	0.0664291	0.556985		G	0.111885
TNFRSF9	0.32153	UBD	0.0070467	No	6:29556180:A:G	synonymous_variant		1.01e-28	0.103961	G	1		leuk_inc	0	G	262	84660	0.126063	336823	1.03979	0.0664291	0.556985		G	0.103961
SIGLEC6	0.0058774	UBD	0.0070467	No	6:29556180:A:G	synonymous_variant		7.53e-24	0.0984452	G	1		leuk_inc	0	G	262	84660	0.126063	336823	1.03979	0.0664291	0.556985		G	0.0984452
LTA	0.19685	UBD	0.0070467	No	6:29556180:A:G	synonymous_variant		5.78e-19	0.0862796	G	1		leuk_inc	0	G	262	84660	0.126063	336823	1.03979	0.0664291	0.556985		G	0.0862796
EPHA2	1.073e-05	UBD	0.0070467	No	6:29556180:A:G	synonymous_variant		1.95e-14	0.0726604	G	1		leuk_inc	0	G	262	84660	0.126063	336823	1.03979	0.0664291	0.556985		G	0.0726604
TNFRSF1B	0.50201	UBD	0.0070467	No	6:29556180:A:G	synonymous_variant		1.46e-13	0.0702858	G	1		leuk_inc	0	G	262	84660	0.126063	336823	1.03979	0.0664291	0.556985		G	0.0702858
IL18BP	1.484e-08	UBD	0.0070467	No	6:29556180:A:G	synonymous_variant		6.43e-11	0.0607113	G	1		leuk_inc	0	G	262	84660	0.126063	336823	1.03979	0.0664291	0.556985		G	0.0607113
FCRL5	4.6105e-17	UBD	0.0070467	No	6:29556180:A:G	synonymous_variant		3.01e-09	-0.0555032	G	0		leuk_inc	0	G	262	84660	0.126063	336823	1.03979	0.0664291	0.556985		A	0.0555032
TFF3	0.01591	HIST1H1A	7.1262e-08	No	6:26017370:G:A	synonymous_variant		4.26e-28	0.217655	A	1		colorectal_inc	0	A	233	17643	0.0265367	336816	1.0401	0.0669524	0.55705		A	0.217655
MSLN	5.8751e-25	CHTF18	3.0747e-28	No	16:793165:C:T	missense_variant		5.7e-12	0.663583	T	1		lung_inc	0	T	8	757	0.00113561	336822	1.2333	0.357089	0.557053		T	0.663583
RNASET2	0.00026891	HLA-DPA1	2.5e-06	No	6:33068728:G:C	synonymous_variant		8.18e-11	0.0538663	C	1		multmyeloma_inc	0	C	222	120163	0.17871	336817	0.957615	0.073761	0.557099			variant_not_in_PRS
TNR	0.52437	STAB2	9.2343e-62	No	12:103759226:C:G	missense_variant		1.45e-24	0.0743925	G	1		lung_inc	0	G	1429	174608	0.261339	336798	0.982039	0.0308733	0.557164		G	0.0743925
LILRB4	4.7133e-13	MUC22	0.014047	No	6:31034965:G:A	3_prime_UTR_variant		6.79e-15	-0.102803	A	0		nhl_inc	0	A	183	39477	0.058874	336821	0.956169	0.0763528	0.557191			variant_not_in_PRS
LTA	0.19685	MUC22	0.014047	No	6:31034965:G:A	3_prime_UTR_variant		8.48e-12	0.0919103	A	1		nhl_inc	0	A	183	39477	0.058874	336821	0.956169	0.0763528	0.557191			variant_not_in_PRS
CD1C	1.5963e-08	MUC22	0.014047	No	6:31034965:G:A	3_prime_UTR_variant		9.39e-11	-0.0853762	A	0		nhl_inc	0	A	183	39477	0.058874	336821	0.956169	0.0763528	0.557191			variant_not_in_PRS
CTSD	0.00091747	KRTAP5-5	0.084477	No	11:1629910:T:C	missense_variant		2.69e-25	-0.113751	C	0		stomach_inc	0	C	111	71218	0.106601	334562	1.05798	0.0960241	0.557207			variant_not_in_PRS
TNFRSF10A	5.0697e-15	TNFRSF10A	5.0697e-15	Yes	8:23202647:C:G	splice_donor_variant		6.13e-39	-2.36092	G	0		nhl_inc	0	G	0	247	0.000366798	336698	0.435111	1.41766	0.55721		C	2.36092
ADAM8	2.1983e-14	ADAM8	2.1983e-14	Yes	10:133271817:C:T	synonymous_variant		0	-0.662601	T	0		leuk_inc	1	C	220	70791	0.105413	336823	1.04297	0.0716784	0.557221			variant_not_in_PRS
CD83	0.0052136	RANBP9	0.99999	No	6:13711047:A:G	synonymous_variant		8.6e-09	-0.0366502	G	0		nhldiffuse_inc	0	G	808	321044	0.477795	336810	1.02925	0.0491237	0.557236		A	0.0366502
IGFBP7	0.0012873	PRRC2A	1	No	6:31633567:T:C	missense_variant		2.28e-15	-0.0538322	C	0		liver_inc	1	T	232	189307	0.281364	336822	1.04694	0.0781685	0.557293		T	0.0538322
CD74	0.24889	PRRC2A	1	No	6:31633567:T:C	missense_variant		2.42e-14	0.0525165	C	1		liver_inc	1	T	232	189307	0.281364	336822	1.04694	0.0781685	0.557293			variant_not_in_PRS
SIGLEC10	6.8352e-06	PRRC2A	1	No	6:31633567:T:C	missense_variant		1.25e-10	0.0463155	C	1		liver_inc	1	T	232	189307	0.281364	336822	1.04694	0.0781685	0.557293			variant_not_in_PRS
CDCP1	0.0001002	PRRC2A	1	No	6:31633567:T:C	missense_variant		2.55e-10	-0.0404446	C	0		liver_inc	1	T	232	189307	0.281364	336822	1.04694	0.0781685	0.557293			variant_not_in_PRS
FCRL5	4.6105e-17	FCRL5	4.6105e-17	Yes	1:157539092:C:T	missense_variant		0	-0.462636	T	0		nhl_inc	1	C	510	103390	0.154236	336822	1.02878	0.0483655	0.557483			variant_not_in_PRS
FCRL3	5.9739e-21	FCRL5	4.6105e-17	No	1:157539092:C:T	missense_variant		0	-0.567323	T	0		nhl_inc	1	C	510	103390	0.154236	336822	1.02878	0.0483655	0.557483			variant_not_in_PRS
FCRL2	1.4548e-11	FCRL5	4.6105e-17	No	1:157539092:C:T	missense_variant		1.95e-231	-0.289342	T	0		nhl_inc	1	C	510	103390	0.154236	336822	1.02878	0.0483655	0.557483			variant_not_in_PRS
FCRL1	3.9509e-06	FCRL5	4.6105e-17	No	1:157539092:C:T	missense_variant		1.94e-36	-0.11261	T	0		nhl_inc	1	C	510	103390	0.154236	336822	1.02878	0.0483655	0.557483			variant_not_in_PRS
CHRDL2	1.595e-06	DVL2	1.3576e-05	No	17:7230290:G:A	synonymous_variant		3.05e-14	0.0491162	A	1		uterine_inc	0	A	764	125430	0.359586	175471	1.02709	0.0455746	0.557519			variant_not_in_PRS
IL12RB1	9.3569e-15	IL12RB1	9.3569e-15	Yes	19:18077598:C:T	missense_variant		0	-0.471569	T	0		nhl_inc	0	T	580	123044	0.183682	336517	0.973396	0.0459742	0.557527			variant_not_in_PRS
SIGLEC1	5.3298e-46	IL12RB1	9.3569e-15	No	19:18077598:C:T	missense_variant		1.27e-11	0.0564192	T	1		nhl_inc	0	T	580	123044	0.183682	336517	0.973396	0.0459742	0.557527			variant_not_in_PRS
KRT18	0.73477	APOL3	0.00043634	No	22:36149089:A:T	missense_variant		4.53e-18	0.0714003	T	1		liver_inc	1	A	128	113232	0.168279	336822	0.944948	0.0965466	0.557531		T	0.0714003
ESM1	0.21202	STAB1	8.6792e-50	No	3:52523022:C:T	splice_region_variant		3.45e-12	0.0449171	T	1		kidneywho_inc	0	T	944	296850	0.442063	336823	0.974813	0.0434983	0.55757			variant_not_in_PRS
SPP1	2.146e-06	STAB1	8.6792e-50	No	3:52523022:C:T	splice_region_variant		4.08e-09	0.0368046	T	1		kidneywho_inc	0	T	944	296850	0.442063	336823	0.974813	0.0434983	0.55757			variant_not_in_PRS
ALPP	1.8144e-13	DIS3L2	0.944	No	2:232336139:A:G	splice_acceptor_variant		1.21e-166	-0.362569	G	0		lung_inc	0	G	375	43883	0.0656992	336823	1.03209	0.0538631	0.557593			variant_not_in_PRS
SDC4	0.0041475	ACTR1A	0.96621	No	10:102472959:G:A	3_prime_UTR_variant		3.21e-23	0.0647387	A	1		leuk_inc	1	G	915	309894	0.461696	336595	0.974047	0.0448485	0.557662			variant_not_in_PRS
PTGDS	0.0050922	MAMDC4	1.3953e-51	No	9:136854031:G:A	missense_variant		1.09e-38	0.139156	A	1		nhl_inc	0	A	284	60946	0.0908953	336816	0.964139	0.0622977	0.557735		A	0.139156
CD79B	0.9163	BCKDHA	9.8243e-09	No	19:41422747:C:T	synonymous_variant		1.46e-20	0.0608538	T	1		nhldiffuse_inc	1	C	639	262383	0.390449	336820	0.970844	0.0504762	0.55774		T	0.0608538
ITIH3	1.4628e-13	NEK4	8.6883e-27	No	3:52763618:G:C	missense_variant		0	0.279168	C	1		lung_inc	0	C	2130	254904	0.381824	336587	1.01645	0.0278363	0.557758			variant_not_in_PRS
CD6	9.2695e-05	CD6	9.2695e-05	Yes	11:61013989:G:A	synonymous_variant		2.29e-11	0.809262	A	1		nhl_inc	0	A	1	365	0.000543327	336814	0.555787	1.00205	0.557764		A	0.809262
ITGB7	2.3661e-06	DLG4	0.99954	No	17:7196492:G:A	synonymous_variant		8.5e-83	0.134	A	1		nhl_inc	0	A	1013	213299	0.318145	336815	0.977952	0.0380349	0.557771			variant_not_in_PRS
ADGRE5	#N/A	DLG4	0.99954	No	17:7196492:G:A	synonymous_variant		2.6e-38	0.0870796	A	1		nhl_inc	0	A	1013	213299	0.318145	336815	0.977952	0.0380349	0.557771			variant_not_in_PRS
CD28	0.35779	DLG4	0.99954	No	17:7196492:G:A	synonymous_variant		3.32e-33	0.0839975	A	1		nhl_inc	0	A	1013	213299	0.318145	336815	0.977952	0.0380349	0.557771			variant_not_in_PRS
ADGRE2	#N/A	DLG4	0.99954	No	17:7196492:G:A	synonymous_variant		9.1e-32	0.0792193	A	1		nhl_inc	0	A	1013	213299	0.318145	336815	0.977952	0.0380349	0.557771			variant_not_in_PRS
MILR1	0.024528	DLG4	0.99954	No	17:7196492:G:A	synonymous_variant		2.12e-28	0.0774476	A	1		nhl_inc	0	A	1013	213299	0.318145	336815	0.977952	0.0380349	0.557771			variant_not_in_PRS
ICAM3	2.7302e-25	DLG4	0.99954	No	17:7196492:G:A	synonymous_variant		1.46e-27	0.075125	A	1		nhl_inc	0	A	1013	213299	0.318145	336815	0.977952	0.0380349	0.557771			variant_not_in_PRS
CD48	1.7302e-05	DLG4	0.99954	No	17:7196492:G:A	synonymous_variant		1.59e-27	0.0755914	A	1		nhl_inc	0	A	1013	213299	0.318145	336815	0.977952	0.0380349	0.557771			variant_not_in_PRS
SIGLEC1	5.3298e-46	DLG4	0.99954	No	17:7196492:G:A	synonymous_variant		1.96e-25	0.0711476	A	1		nhl_inc	0	A	1013	213299	0.318145	336815	0.977952	0.0380349	0.557771			variant_not_in_PRS
CR2	4.7399e-19	DLG4	0.99954	No	17:7196492:G:A	synonymous_variant		2.75e-23	0.0687127	A	1		nhl_inc	0	A	1013	213299	0.318145	336815	0.977952	0.0380349	0.557771			variant_not_in_PRS
CD22	0.8044	DLG4	0.99954	No	17:7196492:G:A	synonymous_variant		7.12e-23	0.0664858	A	1		nhl_inc	0	A	1013	213299	0.318145	336815	0.977952	0.0380349	0.557771			variant_not_in_PRS
VCAM1	0.79791	DLG4	0.99954	No	17:7196492:G:A	synonymous_variant		2.51e-21	0.0645171	A	1		nhl_inc	0	A	1013	213299	0.318145	336815	0.977952	0.0380349	0.557771			variant_not_in_PRS
EBI3_IL27	#N/A	DLG4	0.99954	No	17:7196492:G:A	synonymous_variant		6.16e-21	0.063513	A	1		nhl_inc	0	A	1013	213299	0.318145	336815	0.977952	0.0380349	0.557771			variant_not_in_PRS
SIGLEC10	6.8352e-06	DLG4	0.99954	No	17:7196492:G:A	synonymous_variant		3.53e-20	0.0634351	A	1		nhl_inc	0	A	1013	213299	0.318145	336815	0.977952	0.0380349	0.557771			variant_not_in_PRS
MARCO	7.7683e-21	DLG4	0.99954	No	17:7196492:G:A	synonymous_variant		6.5e-19	0.0604712	A	1		nhl_inc	0	A	1013	213299	0.318145	336815	0.977952	0.0380349	0.557771			variant_not_in_PRS
LY9	2.6039e-13	DLG4	0.99954	No	17:7196492:G:A	synonymous_variant		4.68e-18	0.0604934	A	1		nhl_inc	0	A	1013	213299	0.318145	336815	0.977952	0.0380349	0.557771			variant_not_in_PRS
LILRB1	5.6502e-14	DLG4	0.99954	No	17:7196492:G:A	synonymous_variant		2.55e-17	0.0574455	A	1		nhl_inc	0	A	1013	213299	0.318145	336815	0.977952	0.0380349	0.557771			variant_not_in_PRS
PLAUR	0.0053378	DLG4	0.99954	No	17:7196492:G:A	synonymous_variant		2.1e-15	0.0534705	A	1		nhl_inc	0	A	1013	213299	0.318145	336815	0.977952	0.0380349	0.557771			variant_not_in_PRS
SEMA7A	0.17976	DLG4	0.99954	No	17:7196492:G:A	synonymous_variant		1.39e-14	0.052977	A	1		nhl_inc	0	A	1013	213299	0.318145	336815	0.977952	0.0380349	0.557771			variant_not_in_PRS
SLAMF1	0.0070368	DLG4	0.99954	No	17:7196492:G:A	synonymous_variant		1.26e-13	0.0521503	A	1		nhl_inc	0	A	1013	213299	0.318145	336815	0.977952	0.0380349	0.557771			variant_not_in_PRS
ADA2	#N/A	DLG4	0.99954	No	17:7196492:G:A	synonymous_variant		1.95e-12	0.0479046	A	1		nhl_inc	0	A	1013	213299	0.318145	336815	0.977952	0.0380349	0.557771			variant_not_in_PRS
PDCD1	0.41706	DLG4	0.99954	No	17:7196492:G:A	synonymous_variant		5.02e-12	0.0475578	A	1		nhl_inc	0	A	1013	213299	0.318145	336815	0.977952	0.0380349	0.557771		A	0.0475578
IL18BP	1.484e-08	DLG4	0.99954	No	17:7196492:G:A	synonymous_variant		1.27e-11	0.0447898	A	1		nhl_inc	0	A	1013	213299	0.318145	336815	0.977952	0.0380349	0.557771			variant_not_in_PRS
CRTAM	8.0626e-09	DLG4	0.99954	No	17:7196492:G:A	synonymous_variant		7.59e-11	0.0448893	A	1		nhl_inc	0	A	1013	213299	0.318145	336815	0.977952	0.0380349	0.557771			variant_not_in_PRS
FCRL1	3.9509e-06	DLG4	0.99954	No	17:7196492:G:A	synonymous_variant		8.92e-11	0.0445954	A	1		nhl_inc	0	A	1013	213299	0.318145	336815	0.977952	0.0380349	0.557771			variant_not_in_PRS
CD79B	0.9163	DLG4	0.99954	No	17:7196492:G:A	synonymous_variant		1.05e-10	0.0443683	A	1		nhl_inc	0	A	1013	213299	0.318145	336815	0.977952	0.0380349	0.557771			variant_not_in_PRS
GRN	0.069666	DLG4	0.99954	No	17:7196492:G:A	synonymous_variant		8.68e-10	0.0425263	A	1		nhl_inc	0	A	1013	213299	0.318145	336815	0.977952	0.0380349	0.557771			variant_not_in_PRS
CD48	1.7302e-05	ZC2HC1A	0.30952	No	8:78698475:A:G	synonymous_variant		7.36e-10	-0.0462376	G	0		liver_inc	1	A	188	165271	0.245689	336725	0.95215	0.0836587	0.557801		A	0.0462376
ITGB7	2.3661e-06	ZC2HC1A	0.30952	No	8:78698475:A:G	synonymous_variant		2.21e-09	-0.044938	G	0		liver_inc	1	A	188	165271	0.245689	336725	0.95215	0.0836587	0.557801		A	0.044938
BTN2A1	3.3959e-21	CCHCR1	1.0122e-16	No	6:31148433:G:A	synonymous_variant		7.39e-82	0.131946	A	1		kidneywho_inc	0	A	626	198585	0.295944	336569	0.972517	0.0475477	0.557811			variant_not_in_PRS
CD302	3.7405e-06	CCHCR1	1.0122e-16	No	6:31148433:G:A	synonymous_variant		7.55e-14	0.0501094	A	1		kidneywho_inc	0	A	626	198585	0.295944	336569	0.972517	0.0475477	0.557811			variant_not_in_PRS
FOLR2	5.4816e-06	CCHCR1	1.0122e-16	No	6:31148433:G:A	synonymous_variant		5.52e-12	0.0469874	A	1		kidneywho_inc	0	A	626	198585	0.295944	336569	0.972517	0.0475477	0.557811			variant_not_in_PRS
THBD	0.053769	CCHCR1	1.0122e-16	No	6:31148433:G:A	synonymous_variant		1.84e-10	0.0436276	A	1		kidneywho_inc	0	A	626	198585	0.295944	336569	0.972517	0.0475477	0.557811		A	0.0436276
ITIH3	1.4628e-13	DNAH1	1.4983e-26	No	3:52394972:C:A	synonymous_variant		8.83e-15	-0.0704035	A	0		lungadeno_inc	0	A	273	86848	0.129364	336728	0.96266	0.0649368	0.557849		C	0.0704035
MMP12	#N/A	MMP1	7.7197e-18	No	11:102792745:A:AG	splice_region_variant		4.53e-43	0.0866444	AG	1		nhldiffuse_inc	0	AG	614	243675	0.363037	336452	1.03031	0.050967	0.557906			variant_not_in_PRS
LTA	0.19685	NOTCH4	2.0544e-23	No	6:32219614:G:A	synonymous_variant		1.33e-10	-0.827192	A	0		nhldiffuse_inc	0	A	0	464	0.000688791	336822	0.437437	1.41114	0.557927		G	0.827192
LILRB1	5.6502e-14	DDX39B	0.99725	No	6:31535341:G:A	non_coding_transcript_exon_variant		1.44e-09	-0.290592	A	0		nhl_inc	0	A	11	2680	0.00399514	336784	0.837231	0.303244	0.557976			variant_not_in_PRS
CRTAM	8.0626e-09	UBASH3B	4.7054e-05	No	11:122779464:C:G	non_coding_transcript_exon_variant		1.74e-12	0.0526774	G	1		leuk_inc	1	C	482	164915	0.245548	336792	0.969844	0.0522676	0.557995			variant_not_in_PRS
IGFBP6	0.02915	CSAD	6.0781e-12	No	12:53170081:G:A	missense_variant		4.59e-17	-0.106463	A	0		kidneywho_inc	0	A	107	35207	0.0524256	336801	0.943476	0.0993215	0.557997			variant_not_in_PRS
SIGLEC6	0.0058774	SIGLEC8	3.2193e-07	No	19:51454302:T:C	missense_variant		4.25e-21	-0.070886	C	0		nhl_inc	0	C	785	166096	0.247745	336800	0.976165	0.0411823	0.558026			variant_not_in_PRS
SIGLEC10	6.8352e-06	SIGLEC8	3.2193e-07	No	19:51454302:T:C	missense_variant		2.62e-13	-0.0545482	C	0		nhl_inc	0	C	785	166096	0.247745	336800	0.976165	0.0411823	0.558026			variant_not_in_PRS
ITGB2	5.0817e-15	ZNF646	6.7754e-06	No	16:31083850:C:T	3_prime_UTR_variant		2.47e-13	-0.0479144	T	0		liver_inc	0	T	297	258214	0.383893	336697	0.957887	0.0734538	0.55804			variant_not_in_PRS
TFPI2	0.00084274	SLC45A4	0.00010424	No	8:141219792:A:G	synonymous_variant		9.29e-12	0.0426149	G	1		multmyeloma_inc	1	A	512	272603	0.40543	336821	0.967117	0.0570813	0.558044			variant_not_in_PRS
ITIH3	1.4628e-13	MON1A	2.2952e-09	No	3:49911638:A:G	synonymous_variant		3.25e-09	0.0363355	G	1		lung_inc	0	G	2372	288787	0.432215	336822	0.984116	0.0273403	0.558108			variant_not_in_PRS
LSP1	1.472e-06	SYT8	9.8941e-25	No	11:1835882:C:A	splice_region_variant		1.4e-09	0.0393068	A	1		leuk_inc	0	A	887	299913	0.44682	336601	0.974031	0.0449373	0.55819			variant_not_in_PRS
TNFSF13	0.81724	KDM6B	1	No	17:7846303:A:G	splice_region_variant		2.67e-11	-0.0777132	G	0		multmyeloma_inc	0	G	103	51127	0.0760497	336819	1.06205	0.102834	0.558242			variant_not_in_PRS
PDGFRA	1	PDGFRA	1	Yes	4:54267616:C:T	synonymous_variant		1.68e-15	-0.407049	T	0		liver_inc	0	T	2	2565	0.00381065	336819	0.660203	0.709225	0.558252		C	0.407049
MMP12	#N/A	MMP3	5.7362e-15	No	11:102840477:G:A	missense_variant		4.79e-16	-0.736553	A	0		stomach_inc	0	A	0	763	0.00113264	336823	0.438723	1.40732	0.558259		G	0.736553
CD79B	0.9163	DMAC2	#N/A	No	19:41439943:G:T	non_coding_transcript_exon_variant		1.59e-20	-0.0608055	T	0		nhldiffuse_inc	0	T	645	264746	0.394085	336718	0.970949	0.0503596	0.558274			variant_not_in_PRS
CD48	1.7302e-05	MANEA	0.00052273	No	6:95606046:T:A	missense_variant		3.63e-09	0.06871	A	1		nhldiffuse_inc	0	A	147	56555	0.0841743	336813	1.05191	0.0864658	0.558335		A	0.06871
SMOC1	0.0094673	SLC8A3	0.00073391	No	14:70168074:G:A	missense_variant		1.63e-13	-0.820584	A	0		oesoph_inc	0	A	0	418	0.000620511	336819	0.437109	1.41392	0.558344			variant_not_in_PRS
CD70	0.010394	C3	0.90421	No	19:6718376:G:C	missense_variant		8.39e-26	-0.0794953	C	0		nhldiffuse_inc	0	C	373	146716	0.218355	336812	1.03505	0.0588604	0.558386			variant_not_in_PRS
CNDP1	1.1834e-09	ZNF728	0.0004707	No	19:22976598:T:C	missense_variant		9.89e-11	0.140888	C	1		liver_inc	0	C	16	15553	0.0231115	336823	0.862791	0.252251	0.558505		C	0.140888
ADAM8	2.1983e-14	CSF3	0.38046	No	17:40016890:G:A	synonymous_variant		2.08e-23	-0.0667584	A	0		nhl_inc	0	A	1187	249850	0.372658	336820	0.978789	0.0366554	0.558629			variant_not_in_PRS
ICAM3	2.7302e-25	CSF3	0.38046	No	17:40016890:G:A	synonymous_variant		2.02e-15	-0.0529278	A	0		nhl_inc	0	A	1187	249850	0.372658	336820	0.978789	0.0366554	0.558629			variant_not_in_PRS
QPCT	1.1987e-15	CSF3	0.38046	No	17:40016890:G:A	synonymous_variant		1.44e-14	-0.0508673	A	0		nhl_inc	0	A	1187	249850	0.372658	336820	0.978789	0.0366554	0.558629			variant_not_in_PRS
SIRPB1	2.3107e-12	CSF3	0.38046	No	17:40016890:G:A	synonymous_variant		1.83e-12	-0.0467882	A	0		nhl_inc	0	A	1187	249850	0.372658	336820	0.978789	0.0366554	0.558629			variant_not_in_PRS
CD79B	0.9163	CSF3	0.38046	No	17:40016890:G:A	synonymous_variant		7.17e-12	-0.0454606	A	0		nhl_inc	0	A	1187	249850	0.372658	336820	0.978789	0.0366554	0.558629			variant_not_in_PRS
FCER2	7.6122e-12	CSF3	0.38046	No	17:40016890:G:A	synonymous_variant		1.45e-10	-0.043171	A	0		nhl_inc	0	A	1187	249850	0.372658	336820	0.978789	0.0366554	0.558629			variant_not_in_PRS
DSC2	5.1749e-08	CSF3	0.38046	No	17:40016890:G:A	synonymous_variant		1.63e-10	-0.0414763	A	0		nhl_inc	0	A	1187	249850	0.372658	336820	0.978789	0.0366554	0.558629			variant_not_in_PRS
FCRL1	3.9509e-06	CSF3	0.38046	No	17:40016890:G:A	synonymous_variant		5.95e-10	-0.0411069	A	0		nhl_inc	0	A	1187	249850	0.372658	336820	0.978789	0.0366554	0.558629			variant_not_in_PRS
PLAUR	0.0053378	CSF3	0.38046	No	17:40016890:G:A	synonymous_variant		5.96e-10	-0.0402553	A	0		nhl_inc	0	A	1187	249850	0.372658	336820	0.978789	0.0366554	0.558629			variant_not_in_PRS
CLEC6A	1.1269e-06	CSF3	0.38046	No	17:40016890:G:A	synonymous_variant		6.95e-10	-0.040961	A	0		nhl_inc	0	A	1187	249850	0.372658	336820	0.978789	0.0366554	0.558629			variant_not_in_PRS
CD22	0.8044	ATP4A	9.4424e-12	No	19:35562546:G:A	synonymous_variant		7.19e-13	0.131785	A	1		leuk_inc	0	A	66	20413	0.0304002	336823	1.07604	0.125311	0.558638		A	0.131785
XCL1	0.0012982	DPT	4.2743e-06	No	1:168714238:C:T	synonymous_variant		4.14e-09	0.0774186	T	1		nhl_inc	0	T	202	43672	0.0651297	336820	0.958232	0.0729615	0.558705			variant_not_in_PRS
MME	1.465e-18	STAB1	8.6792e-50	No	3:52514802:C:T	synonymous_variant		2.31e-38	-0.127045	T	0		liver_inc	0	T	97	77741	0.115547	336823	1.06559	0.108643	0.558712			variant_not_in_PRS
ESM1	0.21202	STAB1	8.6792e-50	No	3:52514802:C:T	synonymous_variant		9.35e-09	-0.0571526	T	0		liver_inc	0	T	97	77741	0.115547	336823	1.06559	0.108643	0.558712			variant_not_in_PRS
CXCL17	0.0048138	SFTPC	0.00075276	No	8:22163524:C:A	missense_variant		3.12e-21	-0.0617692	A	0		lung_inc	0	A	1445	175873	0.263482	336490	0.982131	0.0308357	0.55873			variant_not_in_PRS
RNASET2	0.00026891	ZNRD1	0.2067	No	6:30064745:A:C	3_prime_UTR_variant		1.15e-75	0.172612	C	1		multmyeloma_inc	0	C	177	89510	0.133207	336645	1.04853	0.0810698	0.558843		C	0.172612
ICAM3	2.7302e-25	ZNRD1	0.2067	No	6:30064745:A:C	3_prime_UTR_variant		1.53e-59	-0.155755	C	0		multmyeloma_inc	0	C	177	89510	0.133207	336645	1.04853	0.0810698	0.558843		A	0.155755
IL5RA	2.6791e-08	ZNRD1	0.2067	No	6:30064745:A:C	3_prime_UTR_variant		5.37e-35	-0.117038	C	0		multmyeloma_inc	0	C	177	89510	0.133207	336645	1.04853	0.0810698	0.558843		A	0.117038
ADA2	#N/A	ZNRD1	0.2067	No	6:30064745:A:C	3_prime_UTR_variant		2.19e-22	0.0920003	C	1		multmyeloma_inc	0	C	177	89510	0.133207	336645	1.04853	0.0810698	0.558843		C	0.0920003
SLAMF7	0.03635	ZNRD1	0.2067	No	6:30064745:A:C	3_prime_UTR_variant		2.34e-22	-0.0941124	C	0		multmyeloma_inc	0	C	177	89510	0.133207	336645	1.04853	0.0810698	0.558843		A	0.0941124
FRZB	0.0010842	ZNRD1	0.2067	No	6:30064745:A:C	3_prime_UTR_variant		2.55e-16	-0.0769072	C	0		multmyeloma_inc	0	C	177	89510	0.133207	336645	1.04853	0.0810698	0.558843		A	0.0769072
TNFSF13B	0.98193	ZNRD1	0.2067	No	6:30064745:A:C	3_prime_UTR_variant		2.32e-14	-0.0708022	C	0		multmyeloma_inc	0	C	177	89510	0.133207	336645	1.04853	0.0810698	0.558843		A	0.0708022
GOLM2	#N/A	ZNRD1	0.2067	No	6:30064745:A:C	3_prime_UTR_variant		4.91e-12	-0.0664126	C	0		multmyeloma_inc	0	C	177	89510	0.133207	336645	1.04853	0.0810698	0.558843		A	0.0664126
SPON1	#N/A	ZNRD1	0.2067	No	6:30064745:A:C	3_prime_UTR_variant		8.17e-12	-0.0624879	C	0		multmyeloma_inc	0	C	177	89510	0.133207	336645	1.04853	0.0810698	0.558843		A	0.0624879
FCRL5	4.6105e-17	ZNRD1	0.2067	No	6:30064745:A:C	3_prime_UTR_variant		6.5e-11	-0.060325	C	0		multmyeloma_inc	0	C	177	89510	0.133207	336645	1.04853	0.0810698	0.558843		A	0.060325
ADM	0.040831	ZNRD1	0.2067	No	6:30064745:A:C	3_prime_UTR_variant		2.61e-10	0.0561411	C	1		multmyeloma_inc	0	C	177	89510	0.133207	336645	1.04853	0.0810698	0.558843		C	0.0561411
TNFRSF13B	2.0908e-15	ZNRD1	0.2067	No	6:30064745:A:C	3_prime_UTR_variant		2.51e-09	-0.0567848	C	0		multmyeloma_inc	0	C	177	89510	0.133207	336645	1.04853	0.0810698	0.558843		A	0.0567848
GALNT3	7.4143e-09	SCN9A	4.7524e-19	No	2:166204470:GAAAC:G	splice_region_variant		6.08e-22	0.0932696	G	1		nhl_inc	1	GAAAC	452	91059	0.135947	336569	1.03002	0.0506062	0.558846			variant_not_in_PRS
ENPP7	1.1797e-14	ENPP7	1.1797e-14	Yes	17:79731283:C:T	synonymous_variant		0	-0.950249	T	0		liver_inc	1	C	302	248980	0.370049	336823	1.04365	0.073132	0.559073			variant_not_in_PRS
CEACAM21	1.2439e-12	DMAC2	#N/A	No	19:41439890:G:A	missense_variant		6.68e-18	0.682279	A	1		nhl_inc	0	A	4	1086	0.00161806	336823	0.746607	0.500276	0.559146		A	0.682279
FCRL3	5.9739e-21	FCRL1	3.9509e-06	No	1:157797729:C:T	non_coding_transcript_exon_variant		0	0.495869	T	1		leuk_inc	0	T	159	50854	0.0757337	336792	1.04959	0.082854	0.559153			variant_not_in_PRS
FCRL1	3.9509e-06	FCRL1	3.9509e-06	Yes	1:157797729:C:T	non_coding_transcript_exon_variant		1.22e-140	0.308639	T	1		leuk_inc	0	T	159	50854	0.0757337	336792	1.04959	0.082854	0.559153			variant_not_in_PRS
DKK4	0.00076744	TAL1	0.5659	No	1:47225896:GCAGA:G	splice_region_variant		1.96e-10	-0.0410354	G	0		ovary_inc	1	GCAGA	649	159239	0.45563	175458	0.969516	0.0530082	0.559204		GCAGA	0.0410354
GFAP	1.4601e-06	GFAP	1.4601e-06	Yes	17:44914081:C:T	missense_variant		2.47e-36	0.265976	T	1		brain_inc	0	T	22	14097	0.0209609	336793	0.881917	0.215168	0.559221		T	0.265976
CD1C	1.5963e-08	SPTA1	2.6001e-18	No	1:158642966:G:A	missense_variant		5.56e-10	-0.123279	A	0		nhl_inc	0	A	78	17229	0.0256915	336823	0.935099	0.114902	0.559221			variant_not_in_PRS
CD48	1.7302e-05	AC027601.2	#N/A	No	17:81199598:A:G	non_coding_transcript_exon_variant		1.07e-34	0.0801362	G	1		multmyeloma_inc	0	G	588	301996	0.449183	336816	1.03325	0.0560327	0.559349			variant_not_in_PRS
ICAM3	2.7302e-25	AC027601.2	#N/A	No	17:81199598:A:G	non_coding_transcript_exon_variant		5.66e-30	0.0736658	G	1		multmyeloma_inc	0	G	588	301996	0.449183	336816	1.03325	0.0560327	0.559349			variant_not_in_PRS
HYOU1	0.86105	AC027601.2	#N/A	No	17:81199598:A:G	non_coding_transcript_exon_variant		1.21e-24	0.0658665	G	1		multmyeloma_inc	0	G	588	301996	0.449183	336816	1.03325	0.0560327	0.559349			variant_not_in_PRS
LY9	2.6039e-13	AC027601.2	#N/A	No	17:81199598:A:G	non_coding_transcript_exon_variant		4.25e-21	0.0618	G	1		multmyeloma_inc	0	G	588	301996	0.449183	336816	1.03325	0.0560327	0.559349			variant_not_in_PRS
IL10RB	2.5103e-06	AC027601.2	#N/A	No	17:81199598:A:G	non_coding_transcript_exon_variant		3.73e-16	0.0517746	G	1		multmyeloma_inc	0	G	588	301996	0.449183	336816	1.03325	0.0560327	0.559349			variant_not_in_PRS
CD28	0.35779	AC027601.2	#N/A	No	17:81199598:A:G	non_coding_transcript_exon_variant		1.46e-12	0.0465574	G	1		multmyeloma_inc	0	G	588	301996	0.449183	336816	1.03325	0.0560327	0.559349			variant_not_in_PRS
SLAMF1	0.0070368	AC027601.2	#N/A	No	17:81199598:A:G	non_coding_transcript_exon_variant		9.9e-10	0.040361	G	1		multmyeloma_inc	0	G	588	301996	0.449183	336816	1.03325	0.0560327	0.559349			variant_not_in_PRS
SLAMF7	0.03635	AC027601.2	#N/A	No	17:81199598:A:G	non_coding_transcript_exon_variant		1.64e-09	0.0394707	G	1		multmyeloma_inc	0	G	588	301996	0.449183	336816	1.03325	0.0560327	0.559349			variant_not_in_PRS
SPINT1	1.0175e-05	MGA	1	No	15:41736622:A:G	missense_variant		1.02e-12	-0.179333	G	0		liver_inc	0	G	16	11578	0.0172108	336823	1.15895	0.252685	0.559367		A	0.179333
IL12A_IL12B	#N/A	HLA-E	0.036773	No	6:30489955:T:C	synonymous_variant		3.72e-19	0.0611224	C	1		nhldiffuse_inc	1	T	543	223512	0.332622	336801	0.969882	0.052388	0.559392			variant_not_in_PRS
IL12B	0.00011439	HLA-E	0.036773	No	6:30489955:T:C	synonymous_variant		2.95e-18	0.0589929	C	1		nhldiffuse_inc	1	T	543	223512	0.332622	336801	0.969882	0.052388	0.559392			variant_not_in_PRS
ICAM3	2.7302e-25	HLA-E	0.036773	No	6:30489955:T:C	synonymous_variant		2.43e-12	-0.0480756	C	0		nhldiffuse_inc	1	T	543	223512	0.332622	336801	0.969882	0.052388	0.559392			variant_not_in_PRS
FCRL2	1.4548e-11	HLA-E	0.036773	No	6:30489955:T:C	synonymous_variant		2.37e-11	-0.0457817	C	0		nhldiffuse_inc	1	T	543	223512	0.332622	336801	0.969882	0.052388	0.559392			variant_not_in_PRS
PLAUR	0.0053378	ASGR1	3.8718e-15	No	17:7176997:C:T	synonymous_variant		1.68e-27	0.0867953	T	1		lung_inc	0	T	1054	128609	0.192495	336795	0.980101	0.0344351	0.559428		T	0.0867953
SPINT1	1.0175e-05	ASGR1	3.8718e-15	No	17:7176997:C:T	synonymous_variant		3.25e-27	0.0896892	T	1		lung_inc	0	T	1054	128609	0.192495	336795	0.980101	0.0344351	0.559428		T	0.0896892
TNR	0.52437	ASGR1	3.8718e-15	No	17:7176997:C:T	synonymous_variant		7.15e-25	0.0834206	T	1		lung_inc	0	T	1054	128609	0.192495	336795	0.980101	0.0344351	0.559428		T	0.0834206
CDCP1	0.0001002	ASGR1	3.8718e-15	No	17:7176997:C:T	synonymous_variant		8.61e-14	0.0542358	T	1		lung_inc	0	T	1054	128609	0.192495	336795	0.980101	0.0344351	0.559428		T	0.0542358
ICAM5	0.002139	ASGR1	3.8718e-15	No	17:7176997:C:T	synonymous_variant		1.51e-11	0.0548985	T	1		lung_inc	0	T	1054	128609	0.192495	336795	0.980101	0.0344351	0.559428		T	0.0548985
LAMP3	0.00026747	ASGR1	3.8718e-15	No	17:7176997:C:T	synonymous_variant		8.56e-09	0.0450508	T	1		lung_inc	0	T	1054	128609	0.192495	336795	0.980101	0.0344351	0.559428		T	0.0450508
FCRL2	1.4548e-11	NEU1	7.3441e-05	No	6:31862816:A:C	5_prime_UTR_variant		9.99e-15	0.147878	C	1		multmyeloma_inc	0	C	35	20004	0.0297486	336806	0.904662	0.171657	0.559429		C	0.147878
CRH	0.71614	ADHFE1	8.5168e-09	No	8:66457120:G:C	synonymous_variant		3.8e-21	0.0789124	C	1		leuk_inc	0	C	391	127252	0.189483	336819	1.03354	0.0565309	0.559513		C	0.0789124
MSLN	5.8751e-25	CHTF18	3.0747e-28	No	16:798013:G:A	3_prime_UTR_variant		2.43e-187	0.710344	A	1		lung_inc	0	A	88	11266	0.0168554	336807	0.93906	0.107757	0.559559			variant_not_in_PRS
WFDC2	0.79406	WFDC8	1.3e-08	No	20:45555859:A:G	missense_variant		2.37e-15	-0.109517	G	0		nhl_inc	0	G	171	34085	0.0508519	336821	1.04702	0.0787491	0.559562			variant_not_in_PRS
LILRB1	5.6502e-14	ATP6V1G2	0.0028604	No	6:31546081:G:T	non_coding_transcript_exon_variant		1.13e-10	-0.30855	T	0		nhl_inc	0	T	11	2680	0.00400057	336327	0.837888	0.303129	0.559568		G	0.30855
CXADR	0.36867	FGF21	0.029439	No	19:48758111:T:C	missense_variant		5.03e-53	0.101799	C	1		liver_inc	1	T	322	264696	0.393422	336811	1.04318	0.0724589	0.559598			variant_not_in_PRS
DDR1	4.6331e-06	FGF21	0.029439	No	19:48758111:T:C	missense_variant		5.74e-53	-0.100505	C	0		liver_inc	1	T	322	264696	0.393422	336811	1.04318	0.0724589	0.559598			variant_not_in_PRS
CCL15	0.3333	FGF21	0.029439	No	19:48758111:T:C	missense_variant		1.14e-47	0.09276	C	1		liver_inc	1	T	322	264696	0.393422	336811	1.04318	0.0724589	0.559598			variant_not_in_PRS
LGALS9	6.548e-06	FGF21	0.029439	No	19:48758111:T:C	missense_variant		9.01e-29	-0.0703281	C	0		liver_inc	1	T	322	264696	0.393422	336811	1.04318	0.0724589	0.559598		T	0.0703281
FUT3_FUT5	#N/A	FGF21	0.029439	No	19:48758111:T:C	missense_variant		2.9e-20	0.0577544	C	1		liver_inc	1	T	322	264696	0.393422	336811	1.04318	0.0724589	0.559598			variant_not_in_PRS
ALCAM	0.73267	FGF21	0.029439	No	19:48758111:T:C	missense_variant		1.7e-14	-0.0474099	C	0		liver_inc	1	T	322	264696	0.393422	336811	1.04318	0.0724589	0.559598		T	0.0474099
VTCN1	1.3669e-12	FGF21	0.029439	No	19:48758111:T:C	missense_variant		2.13e-14	-0.0514243	C	0		liver_inc	1	T	322	264696	0.393422	336811	1.04318	0.0724589	0.559598			variant_not_in_PRS
CD163	0.0008338	FGF21	0.029439	No	19:48758111:T:C	missense_variant		3.95e-13	-0.0475806	C	0		liver_inc	1	T	322	264696	0.393422	336811	1.04318	0.0724589	0.559598			variant_not_in_PRS
BCAM	1.1032e-08	FGF21	0.029439	No	19:48758111:T:C	missense_variant		1.45e-12	-0.0464897	C	0		liver_inc	1	T	322	264696	0.393422	336811	1.04318	0.0724589	0.559598			variant_not_in_PRS
PLA2G15	0.37838	FGF21	0.029439	No	19:48758111:T:C	missense_variant		1.62e-12	-0.0469752	C	0		liver_inc	1	T	322	264696	0.393422	336811	1.04318	0.0724589	0.559598			variant_not_in_PRS
SDC1	0.0084118	FGF21	0.029439	No	19:48758111:T:C	missense_variant		3.69e-12	-0.0451482	C	0		liver_inc	1	T	322	264696	0.393422	336811	1.04318	0.0724589	0.559598			variant_not_in_PRS
SPINT1	1.0175e-05	FGF21	0.029439	No	19:48758111:T:C	missense_variant		5.43e-12	-0.0462546	C	0		liver_inc	1	T	322	264696	0.393422	336811	1.04318	0.0724589	0.559598		T	0.0462546
SEMA7A	0.17976	FGF21	0.029439	No	19:48758111:T:C	missense_variant		6.43e-12	-0.0453063	C	0		liver_inc	1	T	322	264696	0.393422	336811	1.04318	0.0724589	0.559598		T	0.0453063
CHI3L1	1.1133e-05	FGF21	0.029439	No	19:48758111:T:C	missense_variant		3.66e-11	-0.0423207	C	0		liver_inc	1	T	322	264696	0.393422	336811	1.04318	0.0724589	0.559598		T	0.0423207
ADA2	#N/A	FGF21	0.029439	No	19:48758111:T:C	missense_variant		6.34e-11	-0.0426456	C	0		liver_inc	1	T	322	264696	0.393422	336811	1.04318	0.0724589	0.559598		T	0.0426456
FGFR2	0.99731	FGF21	0.029439	No	19:48758111:T:C	missense_variant		1.51e-10	-0.0402566	C	0		liver_inc	1	T	322	264696	0.393422	336811	1.04318	0.0724589	0.559598			variant_not_in_PRS
SPON1	#N/A	FGF21	0.029439	No	19:48758111:T:C	missense_variant		1.62e-10	0.0403674	C	1		liver_inc	1	T	322	264696	0.393422	336811	1.04318	0.0724589	0.559598			variant_not_in_PRS
CTSD	0.00091747	FGF21	0.029439	No	19:48758111:T:C	missense_variant		1.5e-09	-0.0401408	C	0		liver_inc	1	T	322	264696	0.393422	336811	1.04318	0.0724589	0.559598		T	0.0401408
ICAM1	0.035295	FGF21	0.029439	No	19:48758111:T:C	missense_variant		6.64e-09	-0.0384091	C	0		liver_inc	1	T	322	264696	0.393422	336811	1.04318	0.0724589	0.559598			variant_not_in_PRS
CDH2	0.99171	FGF21	0.029439	No	19:48758111:T:C	missense_variant		9.65e-09	-0.0352056	C	0		liver_inc	1	T	322	264696	0.393422	336811	1.04318	0.0724589	0.559598			variant_not_in_PRS
SIGLEC1	5.3298e-46	CCNT2	0.92681	No	2:134954087:G:A	synonymous_variant		2.27e-20	-0.0601099	A	0		nhl_inc	0	A	1226	258491	0.38555	336814	0.978984	0.0364061	0.559619		G	0.0601099
MARCO	7.7683e-21	CCNT2	0.92681	No	2:134954087:G:A	synonymous_variant		9.49e-15	-0.0502173	A	0		nhl_inc	0	A	1226	258491	0.38555	336814	0.978984	0.0364061	0.559619			variant_not_in_PRS
TFF3	0.01591	RPP21	4.8992e-05	No	6:30345142:G:GGC	5_prime_UTR_variant		2.05e-29	0.402688	GGC	1		colon_inc	0	GGC	45	5775	0.00863994	336808	0.91594	0.150509	0.559637			variant_not_in_PRS
FCRL2	1.4548e-11	TNFRSF13B	2.0908e-15	No	17:16948873:A:G	missense_variant		1.39e-102	0.84307	G	1		leuk_inc	0	G	12	4762	0.00708681	336823	0.844224	0.29033	0.559718		G	0.84307
CD22	0.8044	TNFRSF13B	2.0908e-15	No	17:16948873:A:G	missense_variant		9.56e-77	0.712467	G	1		leuk_inc	0	G	12	4762	0.00708681	336823	0.844224	0.29033	0.559718		G	0.712467
FCRL1	3.9509e-06	TNFRSF13B	2.0908e-15	No	17:16948873:A:G	missense_variant		1.13e-66	0.671966	G	1		leuk_inc	0	G	12	4762	0.00708681	336823	0.844224	0.29033	0.559718		G	0.671966
TNFRSF13C	0.26993	TNFRSF13B	2.0908e-15	No	17:16948873:A:G	missense_variant		7.99e-65	0.669302	G	1		leuk_inc	0	G	12	4762	0.00708681	336823	0.844224	0.29033	0.559718		G	0.669302
SEMA7A	0.17976	TNFRSF13B	2.0908e-15	No	17:16948873:A:G	missense_variant		5.92e-49	0.575442	G	1		leuk_inc	0	G	12	4762	0.00708681	336823	0.844224	0.29033	0.559718		G	0.575442
TNFRSF9	0.32153	TNFRSF13B	2.0908e-15	No	17:16948873:A:G	missense_variant		7.87e-38	0.486084	G	1		leuk_inc	0	G	12	4762	0.00708681	336823	0.844224	0.29033	0.559718		G	0.486084
LTA	0.19685	TNFRSF13B	2.0908e-15	No	17:16948873:A:G	missense_variant		4.38e-33	0.469725	G	1		leuk_inc	0	G	12	4762	0.00708681	336823	0.844224	0.29033	0.559718		G	0.469725
SIGLEC10	6.8352e-06	TNFRSF13B	2.0908e-15	No	17:16948873:A:G	missense_variant		5.12e-33	0.469061	G	1		leuk_inc	0	G	12	4762	0.00708681	336823	0.844224	0.29033	0.559718		G	0.469061
TNFRSF13B	2.0908e-15	TNFRSF13B	2.0908e-15	Yes	17:16948873:A:G	missense_variant		3.57e-28	-0.427832	G	0		leuk_inc	0	G	12	4762	0.00708681	336823	0.844224	0.29033	0.559718		A	0.427832
FCRL3	5.9739e-21	TNFRSF13B	2.0908e-15	No	17:16948873:A:G	missense_variant		4.1e-22	0.389894	G	1		leuk_inc	0	G	12	4762	0.00708681	336823	0.844224	0.29033	0.559718		G	0.389894
FCRL5	4.6105e-17	TNFRSF13B	2.0908e-15	No	17:16948873:A:G	missense_variant		1.98e-20	-0.348867	G	0		leuk_inc	0	G	12	4762	0.00708681	336823	0.844224	0.29033	0.559718		A	0.348867
FCER2	7.6122e-12	TNFRSF13B	2.0908e-15	No	17:16948873:A:G	missense_variant		3.06e-17	0.333326	G	1		leuk_inc	0	G	12	4762	0.00708681	336823	0.844224	0.29033	0.559718		G	0.333326
TREML2	1.1362e-09	TNFRSF13B	2.0908e-15	No	17:16948873:A:G	missense_variant		8.66e-15	0.303395	G	1		leuk_inc	0	G	12	4762	0.00708681	336823	0.844224	0.29033	0.559718		G	0.303395
ICAM3	2.7302e-25	TNFRSF13B	2.0908e-15	No	17:16948873:A:G	missense_variant		5.01e-10	-0.244471	G	0		leuk_inc	0	G	12	4762	0.00708681	336823	0.844224	0.29033	0.559718		A	0.244471
PDCD1	0.41706	TNFRSF13B	2.0908e-15	No	17:16948873:A:G	missense_variant		3.64e-09	0.230464	G	1		leuk_inc	0	G	12	4762	0.00708681	336823	0.844224	0.29033	0.559718		G	0.230464
SDC4	0.0041475	TNFRSF13B	2.0908e-15	No	17:16948873:A:G	missense_variant		4.51e-09	-0.232023	G	0		leuk_inc	0	G	12	4762	0.00708681	336823	0.844224	0.29033	0.559718		A	0.232023
TNFRSF4	0.00015133	TNFRSF13B	2.0908e-15	No	17:16948873:A:G	missense_variant		5.2e-09	0.223069	G	1		leuk_inc	0	G	12	4762	0.00708681	336823	0.844224	0.29033	0.559718		G	0.223069
TNFRSF13C	0.26993	TCF20	1	No	22:42214337:GTGT:G	disruptive_inframe_deletion		1.4e-24	-0.797916	G	0		nhldiffuse_inc	0	G	2	1220	0.00181402	336821	0.661614	0.708353	0.559795		GTGT	0.797916
CD70	0.010394	DENND1C	1.325e-06	No	19:6477404:G:A	missense_variant		4.05e-09	0.467842	A	1		nhl_inc	0	A	6	982	0.00146665	336823	1.27031	0.410331	0.559828		A	0.467842
SPON1	#N/A	DPY19L3	2.8534e-07	No	19:32482171:C:T	synonymous_variant		3.5e-19	-0.0732967	T	0		multmyeloma_inc	0	T	227	115072	0.171157	336823	1.04363	0.0732395	0.55983		C	0.0732967
LTA	0.19685	HLA-A	0.0013299	No	6:29942902:G:A	synonymous_variant		3.78e-13	0.126674	A	1		nhldiffuse_inc	0	A	19	6552	0.00986021	333208	1.13265	0.213631	0.559842			variant_not_in_PRS
CRTAM	8.0626e-09	HLA-A	0.0013299	No	6:29942902:G:A	synonymous_variant		7.99e-10	-0.106719	A	0		nhldiffuse_inc	0	A	19	6552	0.00986021	333208	1.13265	0.213631	0.559842		G	0.106719
ADA2	#N/A	ADA2	#N/A	Yes	22:17188449:T:C	splice_acceptor_variant		7.33e-17	-2.84659	C	0		multmyeloma_inc	0	C	0	105	0.000155945	336657	2.29207	1.42303	0.559974		T	2.84659
FCRLB	2.51e-10	FCGR2A	2.0054e-06	No	1:161506415:A:G	missense_variant		5.64e-80	0.189311	G	1		nhl_inc	0	G	388	78405	0.117196	336158	1.03217	0.0543281	0.559999			variant_not_in_PRS
VCAM1	0.79791	FCGR2A	2.0054e-06	No	1:161506415:A:G	missense_variant		1.57e-17	0.0836804	G	1		nhl_inc	0	G	388	78405	0.117196	336158	1.03217	0.0543281	0.559999			variant_not_in_PRS
EBI3_IL27	#N/A	FCGR2A	2.0054e-06	No	1:161506415:A:G	missense_variant		6.44e-13	0.0701591	G	1		nhl_inc	0	G	388	78405	0.117196	336158	1.03217	0.0543281	0.559999			variant_not_in_PRS
FCRL5	4.6105e-17	FCGR2A	2.0054e-06	No	1:161506415:A:G	missense_variant		1e-12	-0.0684708	G	0		nhl_inc	0	G	388	78405	0.117196	336158	1.03217	0.0543281	0.559999			variant_not_in_PRS
ADGRE2	#N/A	FCGR2A	2.0054e-06	No	1:161506415:A:G	missense_variant		1.08e-10	0.0629879	G	1		nhl_inc	0	G	388	78405	0.117196	336158	1.03217	0.0543281	0.559999			variant_not_in_PRS
DCTPP1	0.46087	FCGR2A	2.0054e-06	No	1:161506415:A:G	missense_variant		1.36e-09	0.0590072	G	1		nhl_inc	0	G	388	78405	0.117196	336158	1.03217	0.0543281	0.559999			variant_not_in_PRS
LY9	2.6039e-13	FCGR2A	2.0054e-06	No	1:161506415:A:G	missense_variant		6.2e-09	0.0586546	G	1		nhl_inc	0	G	388	78405	0.117196	336158	1.03217	0.0543281	0.559999			variant_not_in_PRS
ALCAM	0.73267	ALCAM	0.73267	Yes	3:105545332:G:T	missense_variant		2.05e-95	-0.291249	T	0		leuk_inc	0	T	103	32653	0.0486394	336723	1.06081	0.10129	0.560031		G	0.291249
FRZB	0.0010842	EHMT2	0.00010292	No	6:31888435:C:T	synonymous_variant		1.37e-15	0.195071	T	1		multmyeloma_inc	0	T	25	11616	0.0172806	336823	1.12502	0.202151	0.560076		T	0.195071
CXCL17	0.0048138	PSG8	1.6761e-23	No	19:42755032:T:G	missense_variant		5.22e-15	0.104684	G	1		lungadeno_inc	0	G	115	34248	0.0510191	336766	1.05741	0.0958032	0.560123			variant_not_in_PRS
WFIKKN1	7.7014e-06	SKIV2L	1.2931e-22	No	6:31962031:C:T	synonymous_variant		4.38e-09	0.0913921	T	1		uterine_inc	0	T	82	14572	0.0417562	175471	0.936297	0.112976	0.560151		T	0.096792
ICAM3	2.7302e-25	ICAM5	0.002139	No	19:10293843:G:A	synonymous_variant		1.87e-29	0.103093	A	1		nhldiffuse_inc	0	A	234	97374	0.144895	336823	0.959646	0.0707073	0.560194		A	0.103093
IL5RA	2.6791e-08	PGAP3	0.00194	No	17:39674647:A:G	synonymous_variant		5.43e-18	-0.06015	G	0		multmyeloma_inc	1	A	379	203790	0.303139	336758	0.964971	0.0612123	0.560214			variant_not_in_PRS
ICAM3	2.7302e-25	PGAP3	0.00194	No	17:39674647:A:G	synonymous_variant		4.37e-09	-0.0412714	G	0		multmyeloma_inc	1	A	379	203790	0.303139	336758	0.964971	0.0612123	0.560214		A	0.0412714
TPP1	6.2564e-07	SLFN14	3.5128e-09	No	17:35557785:T:C	missense_variant		3.58e-10	0.0537556	C	1		oral_inc	0	C	274	115828	0.172349	336823	1.13197	0.0670747	0.0645962		C	0.0537556
GDF15	3.0133e-07	ELL	0.98542	No	19:18451628:C:T	missense_variant		2.9e-56	0.123924	T	1		colon_inc	0	T	756	92540	0.138497	336815	0.97735	0.0393326	0.560235		T	0.123924
ADAM8	2.1983e-14	CYP2E1	8.0688e-09	No	10:133537760:G:A	missense_variant		3.41e-29	0.647676	A	1		nhldiffuse_inc	0	A	4	2174	0.00323337	336800	0.747036	0.500731	0.560275		A	0.647676
CEACAM21	1.2439e-12	CEACAM5	4.1625e-10	No	19:41709969:A:G	synonymous_variant		0	0.790395	G	1		nhl_inc	0	G	99	21667	0.0323107	336823	0.942004	0.102589	0.560315		G	0.790395
EPHB4	0.013497	FBXO24	0.00038251	No	7:100586594:TTC:T	5_prime_UTR_variant		8.39e-11	2.109	T	1		kidneywho_inc	0	T	0	65	9.65079e-05	336760	2.30466	1.43369	0.56032		T	2.109
GRN	0.069666	AL355310.2	#N/A	No	1:109629316:T:C	splice_region_variant		2.61e-09	-0.492322	C	0		liver_inc	0	C	0	992	0.00147258	336823	0.442713	1.39951	0.560413		T	0.492322
ICAM3	2.7302e-25	S1PR5	0.15713	No	19:10514391:A:C	synonymous_variant		5.46e-50	0.115832	C	1		multmyeloma_inc	1	A	290	147231	0.21899	336822	1.03964	0.0667715	0.56042			variant_not_in_PRS
TFF3	0.01591	HLA-DQA2	1.0089e-05	No	6:32746405:GA:G	3_prime_UTR_variant		6.86e-19	-0.0560056	G	0		colorectal_inc	0	G	3736	298181	0.449345	335952	0.987022	0.0224399	0.560478			variant_not_in_PRS
GFAP	1.4601e-06	DBF4B	2.677e-11	No	17:44748930:CA:C	3_prime_UTR_variant		3.73e-09	0.160908	C	1		brain_inc	0	C	13	8689	0.0129178	336822	0.849861	0.27949	0.560521			variant_not_in_PRS
CCL15	0.3333	GAS2L2	1.5879e-06	No	17:35752711:C:T	missense_variant		3.57e-71	1.40555	T	1		liver_inc	0	T	2	1076	0.00160025	336823	1.51035	0.708426	0.560529			variant_not_in_PRS
ICAM3	2.7302e-25	ACADS	2.8026e-06	No	12:120738280:G:A	missense_variant&splice_region_variant		7.32e-11	-0.0482417	A	0		nhldiffuse_inc	0	A	436	171041	0.254551	336823	1.03303	0.0558384	0.560554			variant_not_in_PRS
SIGLEC6	0.0058774	ACADS	2.8026e-06	No	12:120738280:G:A	missense_variant&splice_region_variant		2.88e-09	-0.0442421	A	0		nhldiffuse_inc	0	A	436	171041	0.254551	336823	1.03303	0.0558384	0.560554			variant_not_in_PRS
ITIH3	1.4628e-13	DNAH1	1.4983e-26	No	3:52386299:C:T	missense_variant		6.48e-12	-0.319086	T	0		lungadeno_inc	0	T	7	2777	0.00413273	336823	0.801915	0.379305	0.560572		C	0.319086
LTA	0.19685	FAM109A	0.010042	No	12:111363022:TGCCACCCCC:T	conservative_inframe_deletion		9.22e-30	-0.0916768	T	0		leuk_inc	0	T	385	132421	0.1972	336729	0.967495	0.0567848	0.560608			variant_not_in_PRS
ICAM3	2.7302e-25	FAM109A	0.010042	No	12:111363022:TGCCACCCCC:T	conservative_inframe_deletion		5.05e-28	-0.0889393	T	0		leuk_inc	0	T	385	132421	0.1972	336729	0.967495	0.0567848	0.560608			variant_not_in_PRS
CD48	1.7302e-05	FAM109A	0.010042	No	12:111363022:TGCCACCCCC:T	conservative_inframe_deletion		2.84e-21	-0.0771726	T	0		leuk_inc	0	T	385	132421	0.1972	336729	0.967495	0.0567848	0.560608			variant_not_in_PRS
TNFRSF4	0.00015133	FAM109A	0.010042	No	12:111363022:TGCCACCCCC:T	conservative_inframe_deletion		5.63e-21	-0.0739499	T	0		leuk_inc	0	T	385	132421	0.1972	336729	0.967495	0.0567848	0.560608			variant_not_in_PRS
CD74	0.24889	FAM109A	0.010042	No	12:111363022:TGCCACCCCC:T	conservative_inframe_deletion		3.98e-20	-0.0711297	T	0		leuk_inc	0	T	385	132421	0.1972	336729	0.967495	0.0567848	0.560608			variant_not_in_PRS
CD5	2.3074e-10	FAM109A	0.010042	No	12:111363022:TGCCACCCCC:T	conservative_inframe_deletion		1.78e-19	-0.0728813	T	0		leuk_inc	0	T	385	132421	0.1972	336729	0.967495	0.0567848	0.560608			variant_not_in_PRS
IL12B	0.00011439	FAM109A	0.010042	No	12:111363022:TGCCACCCCC:T	conservative_inframe_deletion		1.06e-18	-0.0705609	T	0		leuk_inc	0	T	385	132421	0.1972	336729	0.967495	0.0567848	0.560608			variant_not_in_PRS
IL12A_IL12B	#N/A	FAM109A	0.010042	No	12:111363022:TGCCACCCCC:T	conservative_inframe_deletion		3.29e-18	-0.0701876	T	0		leuk_inc	0	T	385	132421	0.1972	336729	0.967495	0.0567848	0.560608			variant_not_in_PRS
IL18BP	1.484e-08	FAM109A	0.010042	No	12:111363022:TGCCACCCCC:T	conservative_inframe_deletion		7.47e-18	-0.0667352	T	0		leuk_inc	0	T	385	132421	0.1972	336729	0.967495	0.0567848	0.560608			variant_not_in_PRS
SEMA7A	0.17976	FAM109A	0.010042	No	12:111363022:TGCCACCCCC:T	conservative_inframe_deletion		1.1e-17	-0.0691757	T	0		leuk_inc	0	T	385	132421	0.1972	336729	0.967495	0.0567848	0.560608			variant_not_in_PRS
ADGRE5	#N/A	FAM109A	0.010042	No	12:111363022:TGCCACCCCC:T	conservative_inframe_deletion		6.51e-15	-0.0615766	T	0		leuk_inc	0	T	385	132421	0.1972	336729	0.967495	0.0567848	0.560608			variant_not_in_PRS
TREML2	1.1362e-09	FAM109A	0.010042	No	12:111363022:TGCCACCCCC:T	conservative_inframe_deletion		1.12e-14	-0.0625446	T	0		leuk_inc	0	T	385	132421	0.1972	336729	0.967495	0.0567848	0.560608			variant_not_in_PRS
SIGLEC10	6.8352e-06	FAM109A	0.010042	No	12:111363022:TGCCACCCCC:T	conservative_inframe_deletion		3.08e-14	-0.0614664	T	0		leuk_inc	0	T	385	132421	0.1972	336729	0.967495	0.0567848	0.560608			variant_not_in_PRS
CD6	9.2695e-05	FAM109A	0.010042	No	12:111363022:TGCCACCCCC:T	conservative_inframe_deletion		1.71e-13	-0.059063	T	0		leuk_inc	0	T	385	132421	0.1972	336729	0.967495	0.0567848	0.560608			variant_not_in_PRS
PDCD1	0.41706	FAM109A	0.010042	No	12:111363022:TGCCACCCCC:T	conservative_inframe_deletion		3.68e-13	-0.0586965	T	0		leuk_inc	0	T	385	132421	0.1972	336729	0.967495	0.0567848	0.560608			variant_not_in_PRS
LY9	2.6039e-13	FAM109A	0.010042	No	12:111363022:TGCCACCCCC:T	conservative_inframe_deletion		8.52e-13	-0.0586116	T	0		leuk_inc	0	T	385	132421	0.1972	336729	0.967495	0.0567848	0.560608			variant_not_in_PRS
CD83	0.0052136	FAM109A	0.010042	No	12:111363022:TGCCACCCCC:T	conservative_inframe_deletion		9.87e-12	-0.0545553	T	0		leuk_inc	0	T	385	132421	0.1972	336729	0.967495	0.0567848	0.560608			variant_not_in_PRS
CD28	0.35779	FAM109A	0.010042	No	12:111363022:TGCCACCCCC:T	conservative_inframe_deletion		1.42e-11	-0.0555206	T	0		leuk_inc	0	T	385	132421	0.1972	336729	0.967495	0.0567848	0.560608			variant_not_in_PRS
ADAM8	2.1983e-14	FAM109A	0.010042	No	12:111363022:TGCCACCCCC:T	conservative_inframe_deletion		1.99e-11	-0.0545456	T	0		leuk_inc	0	T	385	132421	0.1972	336729	0.967495	0.0567848	0.560608			variant_not_in_PRS
FCRL5	4.6105e-17	FAM109A	0.010042	No	12:111363022:TGCCACCCCC:T	conservative_inframe_deletion		3.92e-10	-0.0487964	T	0		leuk_inc	0	T	385	132421	0.1972	336729	0.967495	0.0567848	0.560608			variant_not_in_PRS
LAG3	0.27623	FAM109A	0.010042	No	12:111363022:TGCCACCCCC:T	conservative_inframe_deletion		4.74e-10	-0.0493848	T	0		leuk_inc	0	T	385	132421	0.1972	336729	0.967495	0.0567848	0.560608			variant_not_in_PRS
CRTAM	8.0626e-09	FAM109A	0.010042	No	12:111363022:TGCCACCCCC:T	conservative_inframe_deletion		6.02e-10	-0.0500716	T	0		leuk_inc	0	T	385	132421	0.1972	336729	0.967495	0.0567848	0.560608			variant_not_in_PRS
TNFRSF1B	0.50201	FAM109A	0.010042	No	12:111363022:TGCCACCCCC:T	conservative_inframe_deletion		4.17e-09	-0.0465752	T	0		leuk_inc	0	T	385	132421	0.1972	336729	0.967495	0.0567848	0.560608			variant_not_in_PRS
IL2RA	0.054709	FAM109A	0.010042	No	12:111363022:TGCCACCCCC:T	conservative_inframe_deletion		5.35e-09	-0.0470816	T	0		leuk_inc	0	T	385	132421	0.1972	336729	0.967495	0.0567848	0.560608			variant_not_in_PRS
CD48	1.7302e-05	ITLN2	2.4462e-06	No	1:160945229:C:T	missense_variant		9.74e-22	-0.53058	T	0		leuk_inc	0	T	5	2158	0.00321089	336823	0.77019	0.448745	0.560644		C	0.53058
MERTK	2.6593e-11	RGPD8	2.9332e-07	No	2:112433433:A:C	start_lost		2.81e-19	0.077539	C	1		multmyeloma_inc	0	C	188	102202	0.152006	336797	0.955038	0.0790625	0.560657			variant_not_in_PRS
LTA	0.19685	TNXB	0.018547	No	6:32070321:G:A	missense_variant		3.42e-10	-0.830144	A	0		nhldiffuse_inc	0	A	0	461	0.000684336	336823	0.439944	1.41117	0.560659		G	0.830144
CEACAM5	4.1625e-10	FAM83E	9.4341e-11	No	19:48613298:A:G	synonymous_variant		6.46e-160	-0.191485	G	0		lung_inc	1	A	1710	206401	0.308933	336822	0.98305	0.0293812	0.560663			variant_not_in_PRS
ALPP	1.8144e-13	FAM83E	9.4341e-11	No	19:48613298:A:G	synonymous_variant		1.3e-18	0.0616714	G	1		lung_inc	1	A	1710	206401	0.308933	336822	0.98305	0.0293812	0.560663			variant_not_in_PRS
WFDC2	0.79406	FAM83E	9.4341e-11	No	19:48613298:A:G	synonymous_variant		9.92e-18	-0.0559569	G	0		lung_inc	1	A	1710	206401	0.308933	336822	0.98305	0.0293812	0.560663			variant_not_in_PRS
MSLN	5.8751e-25	FAM83E	9.4341e-11	No	19:48613298:A:G	synonymous_variant		2.07e-13	-0.0506233	G	0		lung_inc	1	A	1710	206401	0.308933	336822	0.98305	0.0293812	0.560663			variant_not_in_PRS
FUT3_FUT5	#N/A	FAM83E	9.4341e-11	No	19:48613298:A:G	synonymous_variant		2.28e-12	0.046239	G	1		lung_inc	1	A	1710	206401	0.308933	336822	0.98305	0.0293812	0.560663			variant_not_in_PRS
SPINT1	1.0175e-05	FAM83E	9.4341e-11	No	19:48613298:A:G	synonymous_variant		6.99e-10	-0.0435284	G	0		lung_inc	1	A	1710	206401	0.308933	336822	0.98305	0.0293812	0.560663			variant_not_in_PRS
LAMP3	0.00026747	FAM83E	9.4341e-11	No	19:48613298:A:G	synonymous_variant		3.98e-09	-0.0391498	G	0		lung_inc	1	A	1710	206401	0.308933	336822	0.98305	0.0293812	0.560663			variant_not_in_PRS
MSLN	5.8751e-25	MSLN	5.8751e-25	Yes	16:768657:C:T	missense_variant		2.93e-52	-1.57736	T	0		lung_inc	0	T	4	678	0.0010124	336822	0.746429	0.502738	0.560753		C	1.57736
CEACAM21	1.2439e-12	CEACAM5	4.1625e-10	No	19:41709751:G:A	missense_variant		0	0.793552	A	1		nhl_inc	0	A	99	21666	0.0323093	336823	0.94207	0.102589	0.560772			variant_not_in_PRS
SLAMF8	5.341e-06	TAGLN2	0.0093548	No	1:159920373:T:A	missense_variant		3.19e-71	-0.372054	A	0		nhl_inc	0	A	79	17298	0.0257954	336823	0.935733	0.114195	0.560779		T	0.372054
SIGLEC6	0.0058774	SIGLEC6	0.0058774	Yes	19:51529854:G:A	synonymous_variant		7.22e-246	0.37438	A	1		nhl_inc	0	A	309	62021	0.0925266	336822	1.03552	0.0600142	0.560842		A	0.37438
KAZALD1	9.6662e-07	PPRC1	1	No	10:102146855:G:A	missense_variant		5.64e-10	0.133059	A	1		liver_inc	0	A	17	16710	0.0248306	336822	0.866961	0.245474	0.560853		A	0.133059
CSF1	0.99634	BAZ1B	1	No	7:73442719:A:G	splice_region_variant		1.38e-09	0.0492677	G	1		kidneywho_inc	0	G	416	132475	0.197311	336755	0.968704	0.0546721	0.560854		G	0.0492677
PROC	1.9118e-05	MYO7B	8.9527e-31	No	2:127635113:C:T	splice_region_variant		1.06e-11	-0.0706121	T	0		liver_inc	0	T	78	70777	0.105192	336789	0.932887	0.119464	0.560886			variant_not_in_PRS
GAL	4.3885e-06	ABCA6	5.1099e-27	No	17:69085020:G:A	splice_region_variant		8.28e-67	0.167267	A	1		breast_inc	0	A	1488	40450	0.119498	175476	0.989595	0.0281911	0.710627			variant_not_in_PRS
GAL	4.3885e-06	TULP2	2.4676e-16	No	19:48897377:C:T	missense_variant		7.63e-09	-0.0563283	T	0		breast_inc	0	T	1448	39449	0.116531	175477	0.990238	0.0284168	0.729921			variant_not_in_PRS
BTN3A2	1.1002e-10	HLA-A	0.0013299	No	6:29943426:A:C	missense_variant		2.72e-45	0.117637	C	1		nhl_inc	0	C	570	122438	0.232179	264899	0.976729	0.0404927	0.560911		C	0.117637
CRTAM	8.0626e-09	HLA-A	0.0013299	No	6:29943426:A:C	missense_variant		1.19e-25	-0.0865319	C	0		nhl_inc	0	C	570	122438	0.232179	264899	0.976729	0.0404927	0.560911		A	0.0865319
BTN2A1	3.3959e-21	HLA-A	0.0013299	No	6:29943426:A:C	missense_variant		2.84e-16	-0.0662626	C	0		nhl_inc	0	C	570	122438	0.232179	264899	0.976729	0.0404927	0.560911		A	0.0662626
ICAM3	2.7302e-25	HLA-A	0.0013299	No	6:29943426:A:C	missense_variant		1.83e-13	0.0608627	C	1		nhl_inc	0	C	570	122438	0.232179	264899	0.976729	0.0404927	0.560911		C	0.0608627
TNFRSF8	0.86407	HLA-A	0.0013299	No	6:29943426:A:C	missense_variant		2.06e-13	-0.0605298	C	0		nhl_inc	0	C	570	122438	0.232179	264899	0.976729	0.0404927	0.560911		A	0.0605298
LTA	0.19685	HLA-A	0.0013299	No	6:29943426:A:C	missense_variant		3.05e-13	0.0603539	C	1		nhl_inc	0	C	570	122438	0.232179	264899	0.976729	0.0404927	0.560911			variant_not_in_PRS
CD1C	1.5963e-08	HLA-A	0.0013299	No	6:29943426:A:C	missense_variant		7.24e-10	-0.0500642	C	0		nhl_inc	0	C	570	122438	0.232179	264899	0.976729	0.0404927	0.560911			variant_not_in_PRS
WFDC2	0.79406	WFDC6	0.001097	No	20:45535186:G:T	synonymous_variant		5.61e-13	0.0724911	T	1		kidneywho_inc	0	T	208	67134	0.0999667	336822	0.958447	0.0729869	0.560912			variant_not_in_PRS
CXADR	0.36867	NUCB1	8.1576e-08	No	19:48904403:G:A	synonymous_variant		3.86e-09	-0.052246	A	0		liver_inc	0	A	124	109648	0.162991	336743	0.944799	0.0976618	0.560955			variant_not_in_PRS
FCRL5	4.6105e-17	FCRL5	4.6105e-17	Yes	1:157544307:A:G	missense_variant		0	-0.363437	G	0		multmyeloma_inc	1	A	230	124786	0.185583	336819	0.958546	0.0728223	0.560981		A	0.363437
FCRL2	1.4548e-11	FCRL5	4.6105e-17	No	1:157544307:A:G	missense_variant		2.42e-119	-0.191563	G	0		multmyeloma_inc	1	A	230	124786	0.185583	336819	0.958546	0.0728223	0.560981			variant_not_in_PRS
LAG3	0.27623	IRF1	0.9909	No	5:132486174:T:G	non_coding_transcript_exon_variant		1.38e-21	-0.064613	G	0		nhl_inc	0	G	1075	226467	0.338214	336388	0.978482	0.0374185	0.56101			variant_not_in_PRS
GCNT1	0.0033333	IRF1	0.9909	No	5:132486174:T:G	non_coding_transcript_exon_variant		2.7e-19	-0.0612778	G	0		nhl_inc	0	G	1075	226467	0.338214	336388	0.978482	0.0374185	0.56101			variant_not_in_PRS
LY9	2.6039e-13	IRF1	0.9909	No	5:132486174:T:G	non_coding_transcript_exon_variant		1.73e-17	-0.0595012	G	0		nhl_inc	0	G	1075	226467	0.338214	336388	0.978482	0.0374185	0.56101			variant_not_in_PRS
KLRB1	2.4129e-07	IRF1	0.9909	No	5:132486174:T:G	non_coding_transcript_exon_variant		1.92e-15	-0.0537092	G	0		nhl_inc	0	G	1075	226467	0.338214	336388	0.978482	0.0374185	0.56101			variant_not_in_PRS
CD300E	0.023692	IRF1	0.9909	No	5:132486174:T:G	non_coding_transcript_exon_variant		1.25e-14	-0.0517694	G	0		nhl_inc	0	G	1075	226467	0.338214	336388	0.978482	0.0374185	0.56101			variant_not_in_PRS
CRTAM	8.0626e-09	IRF1	0.9909	No	5:132486174:T:G	non_coding_transcript_exon_variant		8.02e-14	-0.0515327	G	0		nhl_inc	0	G	1075	226467	0.338214	336388	0.978482	0.0374185	0.56101			variant_not_in_PRS
XCL1	0.0012982	IRF1	0.9909	No	5:132486174:T:G	non_coding_transcript_exon_variant		2.98e-13	-0.0503871	G	0		nhl_inc	0	G	1075	226467	0.338214	336388	0.978482	0.0374185	0.56101			variant_not_in_PRS
MARCO	7.7683e-21	IRF1	0.9909	No	5:132486174:T:G	non_coding_transcript_exon_variant		1.44e-12	-0.0482753	G	0		nhl_inc	0	G	1075	226467	0.338214	336388	0.978482	0.0374185	0.56101			variant_not_in_PRS
CD74	0.24889	IRF1	0.9909	No	5:132486174:T:G	non_coding_transcript_exon_variant		2.18e-12	-0.046345	G	0		nhl_inc	0	G	1075	226467	0.338214	336388	0.978482	0.0374185	0.56101			variant_not_in_PRS
TNFRSF1B	0.50201	IRF1	0.9909	No	5:132486174:T:G	non_coding_transcript_exon_variant		3.7e-12	-0.0469831	G	0		nhl_inc	0	G	1075	226467	0.338214	336388	0.978482	0.0374185	0.56101			variant_not_in_PRS
ADGRE2	#N/A	IRF1	0.9909	No	5:132486174:T:G	non_coding_transcript_exon_variant		6.01e-12	-0.0464915	G	0		nhl_inc	0	G	1075	226467	0.338214	336388	0.978482	0.0374185	0.56101			variant_not_in_PRS
ADA2	#N/A	IRF1	0.9909	No	5:132486174:T:G	non_coding_transcript_exon_variant		1.93e-11	-0.0457816	G	0		nhl_inc	0	G	1075	226467	0.338214	336388	0.978482	0.0374185	0.56101			variant_not_in_PRS
VCAM1	0.79791	IRF1	0.9909	No	5:132486174:T:G	non_coding_transcript_exon_variant		5.99e-11	-0.0445692	G	0		nhl_inc	0	G	1075	226467	0.338214	336388	0.978482	0.0374185	0.56101			variant_not_in_PRS
ADGRE5	#N/A	IRF1	0.9909	No	5:132486174:T:G	non_coding_transcript_exon_variant		1.25e-10	-0.043344	G	0		nhl_inc	0	G	1075	226467	0.338214	336388	0.978482	0.0374185	0.56101			variant_not_in_PRS
CDH3	2.7988e-10	IRF1	0.9909	No	5:132486174:T:G	non_coding_transcript_exon_variant		1.34e-09	-0.0413324	G	0		nhl_inc	0	G	1075	226467	0.338214	336388	0.978482	0.0374185	0.56101		T	0.0413324
IL18BP	1.484e-08	IRF1	0.9909	No	5:132486174:T:G	non_coding_transcript_exon_variant		1.7e-09	-0.0398621	G	0		nhl_inc	0	G	1075	226467	0.338214	336388	0.978482	0.0374185	0.56101			variant_not_in_PRS
TNFRSF10A	5.0697e-15	IRF1	0.9909	No	5:132486174:T:G	non_coding_transcript_exon_variant		2.2e-09	-0.0404226	G	0		nhl_inc	0	G	1075	226467	0.338214	336388	0.978482	0.0374185	0.56101			variant_not_in_PRS
C1QA	0.0038204	IRF1	0.9909	No	5:132486174:T:G	non_coding_transcript_exon_variant		4.72e-09	-0.0399296	G	0		nhl_inc	0	G	1075	226467	0.338214	336388	0.978482	0.0374185	0.56101			variant_not_in_PRS
GZMA	2.0457e-06	IRF1	0.9909	No	5:132486174:T:G	non_coding_transcript_exon_variant		5.49e-09	-0.0401575	G	0		nhl_inc	0	G	1075	226467	0.338214	336388	0.978482	0.0374185	0.56101		T	0.0401575
SIRPB1	2.3107e-12	IRF1	0.9909	No	5:132486174:T:G	non_coding_transcript_exon_variant		7.63e-09	-0.0397166	G	0		nhl_inc	0	G	1075	226467	0.338214	336388	0.978482	0.0374185	0.56101			variant_not_in_PRS
ICAM3	2.7302e-25	PLEKHM1	0.0081382	No	17:45477887:A:G	3_prime_UTR_variant		5.5e-09	-0.0488832	G	0		nhldiffuse_inc	0	G	317	124530	0.185332	336819	1.03713	0.0627112	0.561044			variant_not_in_PRS
TNFRSF13B	2.0908e-15	PLEKHM1	0.0081382	No	17:45477887:A:G	3_prime_UTR_variant		6.77e-09	-0.0482831	G	0		nhldiffuse_inc	0	G	317	124530	0.185332	336819	1.03713	0.0627112	0.561044			variant_not_in_PRS
LTA	0.19685	ZKSCAN3	1.9697e-11	No	6:28359947:T:C	synonymous_variant		9.17e-13	-1.27827	C	0		nhldiffuse_inc	0	C	1	210	0.000313221	336823	1.79294	1.00442	0.56105		T	1.27827
REG4	0.00075276	ADAM30	NA	No	1:119895261:A:G	missense_variant		8.42e-42	-0.13491	G	0		colon_inc	0	G	619	72469	0.108496	336822	1.02521	0.0428409	0.561061		A	0.13491
GAL	4.3885e-06	TULP2	2.4676e-16	No	19:48888147:C:T	missense_variant		3.03e-09	-0.0578194	T	0		breast_inc	0	T	1447	39393	0.116367	175480	0.991047	0.0284279	0.751736		C	0.0578194
LY9	2.6039e-13	F11R	1.8487e-05	No	1:161000299:C:T	synonymous_variant		3.07e-52	0.457625	T	1		liver_inc	0	T	11	7829	0.0116382	336821	1.19302	0.303679	0.561125		T	0.457625
IL2RA	0.054709	TTR	0.51566	No	18:31598647:C:T	missense_variant		8.13e-09	0.312435	T	1		leuk_inc	0	T	6	2545	0.00378686	336823	0.787951	0.410106	0.561161		T	0.312435
LY75	7.4472e-46	PLA2R1	3.2312e-30	No	2:160005672:T:G	missense_variant		1.17e-10	0.451026	G	1		leuk_inc	0	G	3	1400	0.0020827	336823	0.714693	0.578172	0.561259		G	0.451026
GGH	0.58132	SKIV2L	1.2931e-22	No	6:31961237:A:C	missense_variant		9.78e-12	0.0473199	C	1		stomach_inc	1	A	336	219460	0.326339	336760	1.0398	0.0671816	0.561278		C	0.0473199
CD6	9.2695e-05	TMC8	1.1401e-14	No	17:78134866:G:T	splice_region_variant		1.26e-23	0.126321	T	1		nhl_inc	0	T	211	45598	0.0680026	336818	0.959393	0.0713648	0.561318		T	0.126321
CD5	2.3074e-10	TMC8	1.1401e-14	No	17:78134866:G:T	splice_region_variant		2.02e-13	0.0934424	T	1		nhl_inc	0	T	211	45598	0.0680026	336818	0.959393	0.0713648	0.561318		T	0.0934424
SH2D1A	0.38935	TMC8	1.1401e-14	No	17:78134866:G:T	splice_region_variant		5.73e-09	0.0755872	T	1		nhl_inc	0	T	211	45598	0.0680026	336818	0.959393	0.0713648	0.561318			variant_not_in_PRS
SIGLEC1	5.3298e-46	SIGLEC1	5.3298e-46	Yes	20:3691476:G:A	synonymous_variant		2.67e-151	-1.469	A	0		nhl_inc	0	A	8	2051	0.00305651	336822	0.813778	0.354796	0.561371		G	1.469
AGRN	5.4727e-07	AGRN	5.4727e-07	Yes	1:1050475:C:T	synonymous_variant		3.81e-22	-0.313493	T	0		kidneywho_inc	0	T	22	6032	0.008987	336820	1.13298	0.214977	0.561395		C	0.313493
EBI3_IL27	#N/A	TLR1	5.8704e-23	No	4:38797918:T:A	missense_variant		8.18e-09	0.113527	A	1		nhl_inc	0	A	89	17465	0.0260582	336823	1.06465	0.107866	0.561396			variant_not_in_PRS
TNFSF13B	0.98193	CENPM	0.01501	No	22:41945930:A:G	synonymous_variant		2.21e-257	0.39275	G	1		liver_inc	0	G	60	54434	0.0809013	336793	0.924825	0.134574	0.561427			variant_not_in_PRS
GFAP	1.4601e-06	DBF4B	2.677e-11	No	17:44708802:G:A	5_prime_UTR_variant		8.59e-10	-0.0979083	A	0		brain_inc	0	A	41	25364	0.0377127	336823	0.911719	0.15916	0.561447			variant_not_in_PRS
CD74	0.24889	TNXB	0.018547	No	6:32058086:C:T	synonymous_variant		2.05e-65	0.138564	T	1		liver_inc	0	T	145	116792	0.173599	336803	1.05482	0.0919077	0.561462			variant_not_in_PRS
ADA2	#N/A	TNXB	0.018547	No	6:32058086:C:T	synonymous_variant		2.27e-36	0.105469	T	1		liver_inc	0	T	145	116792	0.173599	336803	1.05482	0.0919077	0.561462			variant_not_in_PRS
PLA2G15	0.37838	TNXB	0.018547	No	6:32058086:C:T	synonymous_variant		2.6e-29	0.0960126	T	1		liver_inc	0	T	145	116792	0.173599	336803	1.05482	0.0919077	0.561462			variant_not_in_PRS
EPHA2	1.073e-05	TNXB	0.018547	No	6:32058086:C:T	synonymous_variant		1.77e-24	0.0848481	T	1		liver_inc	0	T	145	116792	0.173599	336803	1.05482	0.0919077	0.561462			variant_not_in_PRS
ITGB7	2.3661e-06	TNXB	0.018547	No	6:32058086:C:T	synonymous_variant		3.62e-22	0.0829705	T	1		liver_inc	0	T	145	116792	0.173599	336803	1.05482	0.0919077	0.561462			variant_not_in_PRS
FAP	1.9009e-28	TNXB	0.018547	No	6:32058086:C:T	synonymous_variant		1.96e-20	-0.0771478	T	0		liver_inc	0	T	145	116792	0.173599	336803	1.05482	0.0919077	0.561462			variant_not_in_PRS
TGFBI	5.9686e-08	TNXB	0.018547	No	6:32058086:C:T	synonymous_variant		2.01e-20	-0.0786933	T	0		liver_inc	0	T	145	116792	0.173599	336803	1.05482	0.0919077	0.561462			variant_not_in_PRS
SEZ6L2	0.11743	TNXB	0.018547	No	6:32058086:C:T	synonymous_variant		4.15e-20	-0.072035	T	0		liver_inc	0	T	145	116792	0.173599	336803	1.05482	0.0919077	0.561462			variant_not_in_PRS
TNFSF13B	0.98193	TNXB	0.018547	No	6:32058086:C:T	synonymous_variant		6.74e-20	-0.0750839	T	0		liver_inc	0	T	145	116792	0.173599	336803	1.05482	0.0919077	0.561462			variant_not_in_PRS
TNFRSF21	0.040615	TNXB	0.018547	No	6:32058086:C:T	synonymous_variant		4.88e-18	0.0723746	T	1		liver_inc	0	T	145	116792	0.173599	336803	1.05482	0.0919077	0.561462			variant_not_in_PRS
ROBO1	7.2696e-16	TNXB	0.018547	No	6:32058086:C:T	synonymous_variant		1.71e-17	-0.0721493	T	0		liver_inc	0	T	145	116792	0.173599	336803	1.05482	0.0919077	0.561462			variant_not_in_PRS
SPON1	#N/A	TNXB	0.018547	No	6:32058086:C:T	synonymous_variant		5.94e-16	-0.0655308	T	0		liver_inc	0	T	145	116792	0.173599	336803	1.05482	0.0919077	0.561462			variant_not_in_PRS
LTBR	0.3058	TNXB	0.018547	No	6:32058086:C:T	synonymous_variant		1.07e-13	0.0620282	T	1		liver_inc	0	T	145	116792	0.173599	336803	1.05482	0.0919077	0.561462			variant_not_in_PRS
SPINT1	1.0175e-05	TNXB	0.018547	No	6:32058086:C:T	synonymous_variant		5.17e-11	-0.0565886	T	0		liver_inc	0	T	145	116792	0.173599	336803	1.05482	0.0919077	0.561462			variant_not_in_PRS
TXNDC15	0.0096478	TNXB	0.018547	No	6:32058086:C:T	synonymous_variant		8.12e-11	0.0556164	T	1		liver_inc	0	T	145	116792	0.173599	336803	1.05482	0.0919077	0.561462			variant_not_in_PRS
IL18BP	1.484e-08	TNXB	0.018547	No	6:32058086:C:T	synonymous_variant		1.28e-10	0.0522856	T	1		liver_inc	0	T	145	116792	0.173599	336803	1.05482	0.0919077	0.561462			variant_not_in_PRS
AREG	0.47061	TNXB	0.018547	No	6:32058086:C:T	synonymous_variant		6.85e-10	0.0522286	T	1		liver_inc	0	T	145	116792	0.173599	336803	1.05482	0.0919077	0.561462			variant_not_in_PRS
DDR1	4.6331e-06	TNXB	0.018547	No	6:32058086:C:T	synonymous_variant		2.34e-09	-0.0503965	T	0		liver_inc	0	T	145	116792	0.173599	336803	1.05482	0.0919077	0.561462			variant_not_in_PRS
SIGLEC1	5.3298e-46	TNXB	0.018547	No	6:32058086:C:T	synonymous_variant		7.31e-09	0.0485416	T	1		liver_inc	0	T	145	116792	0.173599	336803	1.05482	0.0919077	0.561462			variant_not_in_PRS
CDCP1	0.0001002	TNXB	0.018547	No	6:32058086:C:T	synonymous_variant		9.63e-09	-0.0432863	T	0		liver_inc	0	T	145	116792	0.173599	336803	1.05482	0.0919077	0.561462		C	0.0432863
CD79B	0.9163	FAM129A	7.1694e-20	No	1:184795547:G:A	synonymous_variant		1.81e-14	0.094985	A	1		multmyeloma_inc	0	A	98	48858	0.0726734	336822	1.06308	0.105365	0.561558			variant_not_in_PRS
BTN2A1	3.3959e-21	C6orf15	0.010531	No	6:31112112:C:G	missense_variant		2.78e-30	0.0720475	G	1		kidneywho_inc	1	C	1075	328940	0.489895	336822	1.0253	0.0430601	0.561726			variant_not_in_PRS
KLRB1	2.4129e-07	C6orf15	0.010531	No	6:31112112:C:G	missense_variant		2.51e-10	0.0398498	G	1		kidneywho_inc	1	C	1075	328940	0.489895	336822	1.0253	0.0430601	0.561726			variant_not_in_PRS
LILRB1	5.6502e-14	VARS2	5.8321e-17	No	6:30918952:C:T	non_coding_transcript_exon_variant		8.05e-87	0.19366	T	1		leuk_inc	0	T	237	81957	0.12205	336723	0.96061	0.0692808	0.561873		T	0.19366
CRTAM	8.0626e-09	VARS2	5.8321e-17	No	6:30918952:C:T	non_coding_transcript_exon_variant		1.14e-12	0.0709541	T	1		leuk_inc	0	T	237	81957	0.12205	336723	0.96061	0.0692808	0.561873		T	0.0709541
CD74	0.24889	VARS2	5.8321e-17	No	6:30918952:C:T	non_coding_transcript_exon_variant		1.25e-09	-0.0580033	T	0		leuk_inc	0	T	237	81957	0.12205	336723	0.96061	0.0692808	0.561873		C	0.0580033
LTA	0.19685	VARS2	5.8321e-17	No	6:30918952:C:T	non_coding_transcript_exon_variant		2.15e-09	-0.0598435	T	0		leuk_inc	0	T	237	81957	0.12205	336723	0.96061	0.0692808	0.561873			variant_not_in_PRS
GDF15	3.0133e-07	LRRC25	0.945	No	19:18392051:C:T	missense_variant		3.07e-53	0.303441	T	1		nhl_inc	0	T	68	13182	0.0196691	336823	1.07383	0.122802	0.561876		T	0.303441
IFNL1	0.00028469	LY6G5C	0.40546	No	6:31679224:A:G	missense_variant		6e-12	-0.154683	G	0		liver_inc	0	G	15	15268	0.0226872	336820	0.859578	0.260864	0.561881		A	0.154683
PLA2G15	0.37838	SLC7A6OS	0.16755	No	16:68310793:C:T	missense_variant		6.66e-14	-0.049496	T	0		liver_inc	1	C	311	270959	0.402696	336817	0.958646	0.0728149	0.561909			variant_not_in_PRS
TPP1	6.2564e-07	GP6	1.6361e-11	No	19:55027612:T:C	synonymous_variant		1.52e-21	0.0841835	C	1		headneck_inc	1	T	282	111516	0.166015	336710	1.00675	0.0653649	0.918007			variant_not_in_PRS
LY9	2.6039e-13	ARHGAP30	0.9999	No	1:161052849:C:G	non_coding_transcript_exon_variant		6.25e-95	0.139342	G	1		nhldiffuse_inc	1	C	622	255211	0.379872	336736	0.970973	0.0507881	0.561924			variant_not_in_PRS
ITIH3	1.4628e-13	AC006254.1	#N/A	No	3:52830677:T:G	splice_region_variant		6.19e-209	0.22538	G	1		lungadeno_inc	0	G	472	150229	0.223959	336448	0.970152	0.0522548	0.561989			variant_not_in_PRS
KRT19	0.0043426	KRT9	1.1272e-06	No	17:41567738:T:A	synonymous_variant		2.57e-09	0.0383611	A	1		colorectal_inc	1	T	3740	297191	0.446762	336791	0.98724	0.0221458	0.561993			variant_not_in_PRS
KAZALD1	9.6662e-07	CCDC153	1.6504e-05	No	11:119190254:T:C	3_prime_UTR_variant		1.66e-09	0.0448159	C	1		liver_inc	0	C	222	182136	0.270769	336741	1.04708	0.079355	0.562085		C	0.0448159
LTA	0.19685	VARS2	5.8321e-17	No	6:30925951:C:T	synonymous_variant		1.09e-42	-0.0987692	T	0		leuk_inc	1	C	543	184530	0.274733	336823	0.971258	0.0503044	0.562099			variant_not_in_PRS
LILRB1	5.6502e-14	VARS2	5.8321e-17	No	6:30925951:C:T	synonymous_variant		2.23e-32	0.0840047	T	1		leuk_inc	1	C	543	184530	0.274733	336823	0.971258	0.0503044	0.562099		T	0.0840047
CD74	0.24889	VARS2	5.8321e-17	No	6:30925951:C:T	synonymous_variant		3.92e-13	0.0500782	T	1		leuk_inc	1	C	543	184530	0.274733	336823	0.971258	0.0503044	0.562099			variant_not_in_PRS
IL12A_IL12B	#N/A	VARS2	5.8321e-17	No	6:30925951:C:T	synonymous_variant		2.56e-12	0.0503649	T	1		leuk_inc	1	C	543	184530	0.274733	336823	0.971258	0.0503044	0.562099			variant_not_in_PRS
SIGLEC10	6.8352e-06	VARS2	5.8321e-17	No	6:30925951:C:T	synonymous_variant		1.29e-10	0.0463805	T	1		leuk_inc	1	C	543	184530	0.274733	336823	0.971258	0.0503044	0.562099		T	0.0463805
CRTAM	8.0626e-09	VARS2	5.8321e-17	No	6:30925951:C:T	synonymous_variant		6.09e-10	0.0446345	T	1		leuk_inc	1	C	543	184530	0.274733	336823	0.971258	0.0503044	0.562099		T	0.0446345
IL12B	0.00011439	VARS2	5.8321e-17	No	6:30925951:C:T	synonymous_variant		2.11e-09	0.0426769	T	1		leuk_inc	1	C	543	184530	0.274733	336823	0.971258	0.0503044	0.562099			variant_not_in_PRS
CRH	0.71614	VARS2	5.8321e-17	No	6:30925951:C:T	synonymous_variant		7.87e-09	-0.0421922	T	0		leuk_inc	1	C	543	184530	0.274733	336823	0.971258	0.0503044	0.562099		C	0.0421922
ADAM8	2.1983e-14	ADAM8	2.1983e-14	Yes	10:133269490:A:C	missense_variant		7.86e-19	2.64301	C	1		nhldiffuse_inc	0	C	0	95	0.000141024	336823	2.27121	1.415	0.5621		C	2.64301
FCRL2	1.4548e-11	TNXB	0.018547	No	6:32079167:C:T	missense_variant		6.03e-40	0.330294	T	1		multmyeloma_inc	0	T	19	11356	0.0168858	336821	0.874458	0.231468	0.562209		T	0.330294
STC2	0.26588	QSOX2	9.8463e-08	No	9:136226827:T:C	missense_variant		3.56e-14	0.0759567	C	1		breast_inc	0	C	1415	37508	0.110905	175479	1.02291	0.0287127	0.430227			variant_not_in_PRS
CTSD	0.00091747	SYT8	9.8941e-25	No	11:1836013:G:A	non_coding_transcript_exon_variant		3.31e-17	-0.0791369	A	0		stomach_inc	0	A	143	92731	0.137874	336808	1.05372	0.0903152	0.562346			variant_not_in_PRS
ICAM3	2.7302e-25	HFE	2.5587e-08	No	6:26092913:G:A	missense_variant		1.73e-09	0.0724819	A	1		nhldiffuse_inc	0	A	124	52447	0.0780395	336823	0.9473	0.0934471	0.562347		A	0.0724819
CD22	0.8044	HFE	2.5587e-08	No	6:26092913:G:A	missense_variant		5.66e-09	0.0685643	A	1		nhldiffuse_inc	0	A	124	52447	0.0780395	336823	0.9473	0.0934471	0.562347		A	0.0685643
SPARCL1	5.6374e-10	IBSP	1.3519e-11	No	4:87811759:C:T	missense_variant		7.58e-18	0.0743494	T	1		lung_inc	0	T	935	113641	0.17009	336810	0.979275	0.0361498	0.562373			variant_not_in_PRS
PGF	0.1288	RPS6KL1	1.2741e-07	No	14:74907365:C:T	3_prime_UTR_variant		1e-11	-0.135019	T	0		kidneywho_inc	0	T	49	13982	0.0208285	336822	1.0874	0.144671	0.562472		C	0.135019
PTGDS	0.0050922	LCN12	0.00014601	No	9:136953048:G:A	non_coding_transcript_exon_variant		2.57e-34	0.101349	A	1		nhl_inc	0	A	521	110700	0.16511	336809	0.972588	0.0479899	0.562476			variant_not_in_PRS
EPS8L2	1.494e-06	LMNTD2	#N/A	No	11:558165:T:G	missense_variant		1.61e-148	-0.292219	G	0		oesophadeno_inc	0	G	97	57030	0.0848032	336821	1.06365	0.106558	0.562547		T	0.292219
TNFRSF1B	0.50201	DHDDS	0.24533	No	1:26460136:G:A	missense_variant		1.28e-10	0.0504297	A	1		leuk_inc	0	A	430	140284	0.208933	336745	1.03206	0.054499	0.562554		A	0.0504297
ICAM5	0.002139	MRPL4	4.2719e-10	No	19:10259675:C:T	synonymous_variant		2.92e-09	-0.70712	T	0		lung_inc	0	T	5	448	0.00067246	336823	1.29881	0.45157	0.562601		C	0.70712
CEACAM5	4.1625e-10	THADA	4.6208e-41	No	2:43505684:T:C	missense_variant		1.24e-10	0.0691064	C	1		colon_inc	0	C	594	73307	0.109711	336799	0.975056	0.0436332	0.562641		C	0.0691064
CD74	0.24889	HLA-DQA1	0.023947	No	6:32642029:C:T	missense_variant		4.68e-95	0.150933	T	1		liver_inc	0	T	190	155566	0.233463	333577	1.04903	0.0826849	0.562659		T	0.150933
ADA2	#N/A	HLA-DQA1	0.023947	No	6:32642029:C:T	missense_variant		2.81e-37	0.0962285	T	1		liver_inc	0	T	190	155566	0.233463	333577	1.04903	0.0826849	0.562659		T	0.0962285
ROBO1	7.2696e-16	HLA-DQA1	0.023947	No	6:32642029:C:T	missense_variant		3.13e-31	-0.0887404	T	0		liver_inc	0	T	190	155566	0.233463	333577	1.04903	0.0826849	0.562659		C	0.0887404
DDR1	4.6331e-06	HLA-DQA1	0.023947	No	6:32642029:C:T	missense_variant		1.44e-24	-0.0777644	T	0		liver_inc	0	T	190	155566	0.233463	333577	1.04903	0.0826849	0.562659		C	0.0777644
PLA2G15	0.37838	HLA-DQA1	0.023947	No	6:32642029:C:T	missense_variant		4.08e-23	0.0762075	T	1		liver_inc	0	T	190	155566	0.233463	333577	1.04903	0.0826849	0.562659			variant_not_in_PRS
FAP	1.9009e-28	HLA-DQA1	0.023947	No	6:32642029:C:T	missense_variant		3.19e-21	-0.0710171	T	0		liver_inc	0	T	190	155566	0.233463	333577	1.04903	0.0826849	0.562659		C	0.0710171
ERBB2	0.0059892	HLA-DQA1	0.023947	No	6:32642029:C:T	missense_variant		1.65e-18	-0.0644162	T	0		liver_inc	0	T	190	155566	0.233463	333577	1.04903	0.0826849	0.562659		C	0.0644162
SPINT1	1.0175e-05	HLA-DQA1	0.023947	No	6:32642029:C:T	missense_variant		8.39e-18	-0.066681	T	0		liver_inc	0	T	190	155566	0.233463	333577	1.04903	0.0826849	0.562659			variant_not_in_PRS
SPON1	#N/A	HLA-DQA1	0.023947	No	6:32642029:C:T	missense_variant		6.8e-16	-0.0589064	T	0		liver_inc	0	T	190	155566	0.233463	333577	1.04903	0.0826849	0.562659		C	0.0589064
ITGB7	2.3661e-06	HLA-DQA1	0.023947	No	6:32642029:C:T	missense_variant		9.79e-16	0.0620249	T	1		liver_inc	0	T	190	155566	0.233463	333577	1.04903	0.0826849	0.562659			variant_not_in_PRS
TNFSF13B	0.98193	HLA-DQA1	0.023947	No	6:32642029:C:T	missense_variant		2.22e-15	-0.0587439	T	0		liver_inc	0	T	190	155566	0.233463	333577	1.04903	0.0826849	0.562659			variant_not_in_PRS
ROBO2	1	HLA-DQA1	0.023947	No	6:32642029:C:T	missense_variant		1.85e-14	-0.0555892	T	0		liver_inc	0	T	190	155566	0.233463	333577	1.04903	0.0826849	0.562659		C	0.0555892
EPHA2	1.073e-05	HLA-DQA1	0.023947	No	6:32642029:C:T	missense_variant		9.39e-14	0.0558004	T	1		liver_inc	0	T	190	155566	0.233463	333577	1.04903	0.0826849	0.562659			variant_not_in_PRS
SEZ6L2	0.11743	HLA-DQA1	0.023947	No	6:32642029:C:T	missense_variant		1.38e-13	-0.0523507	T	0		liver_inc	0	T	190	155566	0.233463	333577	1.04903	0.0826849	0.562659		C	0.0523507
CDCP1	0.0001002	HLA-DQA1	0.023947	No	6:32642029:C:T	missense_variant		1.76e-12	-0.0479607	T	0		liver_inc	0	T	190	155566	0.233463	333577	1.04903	0.0826849	0.562659		C	0.0479607
DPP4	7.2797e-09	HLA-DQA1	0.023947	No	6:32642029:C:T	missense_variant		6.54e-11	-0.0485828	T	0		liver_inc	0	T	190	155566	0.233463	333577	1.04903	0.0826849	0.562659			variant_not_in_PRS
PRTG	1.1959e-07	HLA-DQA1	0.023947	No	6:32642029:C:T	missense_variant		1.02e-10	-0.0495446	T	0		liver_inc	0	T	190	155566	0.233463	333577	1.04903	0.0826849	0.562659		C	0.0495446
ADGRG1	#N/A	HLA-DQA1	0.023947	No	6:32642029:C:T	missense_variant		2.2e-10	-0.0466096	T	0		liver_inc	0	T	190	155566	0.233463	333577	1.04903	0.0826849	0.562659		C	0.0466096
TGFBI	5.9686e-08	HLA-DQA1	0.023947	No	6:32642029:C:T	missense_variant		4.13e-10	-0.0479061	T	0		liver_inc	0	T	190	155566	0.233463	333577	1.04903	0.0826849	0.562659			variant_not_in_PRS
BCAM	1.1032e-08	HLA-DQA1	0.023947	No	6:32642029:C:T	missense_variant		5.3e-10	-0.0472346	T	0		liver_inc	0	T	190	155566	0.233463	333577	1.04903	0.0826849	0.562659		C	0.0472346
IGFBP3	0.91029	HLA-DQA1	0.023947	No	6:32642029:C:T	missense_variant		7.8e-10	-0.0456122	T	0		liver_inc	0	T	190	155566	0.233463	333577	1.04903	0.0826849	0.562659			variant_not_in_PRS
ITGA5	0.42455	HLA-DQA1	0.023947	No	6:32642029:C:T	missense_variant		2.05e-09	-0.0453418	T	0		liver_inc	0	T	190	155566	0.233463	333577	1.04903	0.0826849	0.562659		C	0.0453418
IGSF3	0.26474	HLA-DQA1	0.023947	No	6:32642029:C:T	missense_variant		8.84e-09	-0.0437076	T	0		liver_inc	0	T	190	155566	0.233463	333577	1.04903	0.0826849	0.562659		C	0.0437076
MSLN	5.8751e-25	MSLN	5.8751e-25	Yes	16:764683:G:A	missense_variant		6.88e-79	0.727235	A	1		lungscc_inc	0	A	10	4983	0.00741193	336822	1.20246	0.318517	0.562695		A	0.727235
LTA	0.19685	GABBR1	0.99991	No	6:29613333:A:G	synonymous_variant		7.58e-51	-0.165098	G	0		leuk_inc	0	G	203	65230	0.0971361	336811	1.0439	0.074227	0.562715			variant_not_in_PRS
ICAM3	2.7302e-25	GABBR1	0.99991	No	6:29613333:A:G	synonymous_variant		5.05e-09	0.0644077	G	1		leuk_inc	0	G	203	65230	0.0971361	336811	1.0439	0.074227	0.562715			variant_not_in_PRS
CEACAM21	1.2439e-12	RABAC1	0.005291	No	19:41958825:C:A	synonymous_variant		2.24e-14	1.19113	A	1		nhl_inc	0	A	0	51	7.57088e-05	336817	2.29677	1.43658	0.56272			variant_not_in_PRS
GRN	0.069666	GPATCH8	1	No	17:44398615:G:C	synonymous_variant		2.07e-24	0.0681774	C	1		nhl_inc	1	G	1223	250606	0.373845	336809	1.02129	0.0363958	0.562769			variant_not_in_PRS
CXCL17	0.0048138	PSG8	1.6761e-23	No	19:42764083:A:C	missense_variant		1.32e-19	0.105583	C	1		lung_inc	0	C	352	44388	0.0665566	336105	0.96852	0.0552689	0.562771			variant_not_in_PRS
CD27	0.010011	VAMP1	0.0039396	No	12:6465878:G:T	synonymous_variant		4.8e-10	-0.0426677	T	0		leuk_inc	0	T	643	210320	0.313181	336807	1.02814	0.0479493	0.562773			variant_not_in_PRS
LAG3	0.27623	VAMP1	0.0039396	No	12:6465878:G:T	synonymous_variant		8.41e-09	0.0392918	T	1		leuk_inc	0	T	643	210320	0.313181	336807	1.02814	0.0479493	0.562773		T	0.0392918
PON2	5.4352e-05	PON3	2.1034e-07	No	7:95372243:C:T	synonymous_variant		0	-0.34881	T	0		liver_inc	0	T	370	319430	0.474764	336799	0.959546	0.0713712	0.562863			variant_not_in_PRS
MMP12	#N/A	MMP3	5.7362e-15	No	11:102838694:A:G	synonymous_variant		3.56e-168	-0.166679	G	0		nhldiffuse_inc	0	G	791	323595	0.481665	336734	0.971987	0.0491093	0.562885			variant_not_in_PRS
TFF2	2.2197e-07	NIPAL1	2.4544e-10	No	4:48035909:A:G	missense_variant		1.54e-10	-0.0486204	G	0		colorectal_inc	0	G	1764	141431	0.212576	336809	0.984509	0.0269931	0.563013			variant_not_in_PRS
DDR1	4.6331e-06	HLA-B	3.8642e-05	No	6:31355210:C:T	synonymous_variant		1.09e-48	0.246384	T	1		liver_inc	0	T	39	29912	0.0446232	335599	1.08887	0.14721	0.563042			variant_not_in_PRS
TXNDC15	0.0096478	HLA-B	3.8642e-05	No	6:31355210:C:T	synonymous_variant		5.22e-21	-0.160176	T	0		liver_inc	0	T	39	29912	0.0446232	335599	1.08887	0.14721	0.563042			variant_not_in_PRS
TNFSF13B	0.98193	HLA-B	3.8642e-05	No	6:31355210:C:T	synonymous_variant		4.72e-10	0.10227	T	1		liver_inc	0	T	39	29912	0.0446232	335599	1.08887	0.14721	0.563042			variant_not_in_PRS
TFF3	0.01591	OR12D2	0.6753	No	6:29397010:C:T	missense_variant		1.2e-110	-0.343459	T	0		colorectal_inc	1	C	390	29940	0.045024	336820	1.03068	0.0522628	0.563064		C	0.343459
TNFRSF10A	5.0697e-15	TNFRSF10A	5.0697e-15	Yes	8:23201811:C:G	missense_variant		0	0.313109	G	1		nhl_inc	0	G	1537	315355	0.470448	336798	1.02063	0.0353189	0.56309			variant_not_in_PRS
CD79B	0.9163	FAM129A	7.1694e-20	No	1:184795690:C:T	missense_variant		3.25e-14	0.0940148	T	1		multmyeloma_inc	0	T	98	48869	0.0726897	336822	1.06282	0.105364	0.563117			variant_not_in_PRS
MARCO	7.7683e-21	MARCO	7.7683e-21	Yes	2:118974425:C:T	stop_gained		2.5e-17	-1.8811	T	0		nhl_inc	0	T	1	118	0.000176666	336793	1.78869	1.00579	0.563171		C	1.8811
IL4R	0.00023013	IL4R	0.00023013	Yes	16:27363375:C:T	missense_variant		5.7e-13	-0.151873	T	0		liver_inc	0	T	17	16312	0.0242398	336822	0.867599	0.245676	0.563196		C	0.151873
MME	1.465e-18	PARP3	1.9738e-14	No	3:51944624:G:A	non_coding_transcript_exon_variant		1.71e-15	0.0818357	A	1		liver_inc	0	A	79	71588	0.106408	336757	0.933649	0.118759	0.563197		A	0.0818357
HYOU1	0.86105	VPS11	1.8905e-05	No	11:119070247:C:G	synonymous_variant		3.04e-161	0.175876	G	1		multmyeloma_inc	0	G	530	271604	0.404019	336784	1.03333	0.0567228	0.563231			variant_not_in_PRS
IL5RA	2.6791e-08	IL5RA	2.6791e-08	Yes	3:3102704:C:T	missense_variant		3.66e-29	-0.568754	T	0		multmyeloma_inc	0	T	7	2861	0.00425792	336784	1.24497	0.379094	0.563267		C	0.568754
FCRL2	1.4548e-11	TRIM38	1.3947e-08	No	6:25966916:G:A	missense_variant		2.21e-10	0.427309	A	1		nhldiffuse_inc	0	A	2	1227	0.0018244	336823	0.664026	0.708527	0.563354		A	0.427309
CRH	0.71614	NFATC3	0.99813	No	16:68085652:G:A	5_prime_UTR_variant		1.49e-09	0.0596637	A	1		leuk_inc	0	A	266	85695	0.127645	336719	1.03887	0.065998	0.563354			variant_not_in_PRS
ICAM3	2.7302e-25	DNMT1	1	No	19:10160070:GA:G	splice_region_variant		8.12e-12	0.0471735	G	1		leuk_inc	1	GA	632	214109	0.322156	333287	0.972724	0.047865	0.563415		G	0.0471735
BTN2A1	3.3959e-21	MDC1	2.2689e-08	No	6:30713139:C:T	missense_variant		1.86e-14	-0.0688435	T	0		kidneywho_inc	0	T	320	96212	0.1433	336818	1.03567	0.06066	0.563424		C	0.0688435
ITGB7	2.3661e-06	SOAT2	5.583e-28	No	12:53115555:G:T	synonymous_variant		2.62e-14	0.0811262	T	1		liver_inc	0	T	87	69873	0.103854	336820	1.06801	0.11388	0.563431			variant_not_in_PRS
SIRPB1	2.3107e-12	SIRPG	3.476e-15	No	20:1635560:A:G	missense_variant		7.86e-23	-0.0660884	G	0		nhl_inc	1	A	1125	237018	0.353517	336820	0.978797	0.037097	0.563462			variant_not_in_PRS
PIGR	0.81331	FCAMR	4.483e-10	No	1:206962280:G:A	synonymous_variant		1.16e-09	-0.630462	A	0		lung_inc	0	A	3	519	0.00077489	336822	0.715139	0.580416	0.563498		G	0.630462
TNFRSF8	0.86407	MIIP	1.3121e-20	No	1:12022869:A:G	missense_variant		2.04e-97	-0.148684	G	0		nhl_inc	1	A	930	190226	0.283803	336776	1.02274	0.0389238	0.563518		A	0.148684
SIGLEC1	5.3298e-46	SIGLEC1	5.3298e-46	Yes	20:3691399:C:T	missense_variant		2.73e-151	-1.14483	T	0		nhl_inc	0	T	20	3648	0.00544501	336822	1.13861	0.224738	0.563533		C	1.14483
NOS3	6.7246e-07	SIGLEC1	5.3298e-46	No	20:3691399:C:T	missense_variant		3.64e-10	0.276486	T	1		nhl_inc	0	T	20	3648	0.00544501	336822	1.13861	0.224738	0.563533		T	0.276486
TNFSF13B	0.98193	CENPM	0.01501	No	22:41945359:G:A	synonymous_variant		2.57e-252	0.390976	A	1		liver_inc	0	A	60	54420	0.0808753	336815	0.925211	0.134585	0.563549			variant_not_in_PRS
CD74	0.24889	HCG4	#N/A	No	6:29792099:G:A	non_coding_transcript_exon_variant		1.01e-24	0.0657393	A	1		liver_inc	0	A	293	240852	0.357981	336813	1.04349	0.073724	0.56367		A	0.0657393
FAP	1.9009e-28	HCG4	#N/A	No	6:29792099:G:A	non_coding_transcript_exon_variant		1.53e-14	-0.0504775	A	0		liver_inc	0	A	293	240852	0.357981	336813	1.04349	0.073724	0.56367			variant_not_in_PRS
FCRL2	1.4548e-11	NSF	0.018338	No	17:46751565:G:A	synonymous_variant		5.09e-12	-0.053521	A	0		multmyeloma_inc	0	A	270	146069	0.217267	336772	0.961253	0.0684453	0.563696		G	0.053521
FCRL5	4.6105e-17	NSF	0.018338	No	17:46751565:G:A	synonymous_variant		2.72e-11	-0.0498125	A	0		multmyeloma_inc	0	A	270	146069	0.217267	336772	0.961253	0.0684453	0.563696		G	0.0498125
TNFRSF13B	2.0908e-15	NSF	0.018338	No	17:46751565:G:A	synonymous_variant		2.87e-11	-0.0513185	A	0		multmyeloma_inc	0	A	270	146069	0.217267	336772	0.961253	0.0684453	0.563696		G	0.0513185
ICAM3	2.7302e-25	NSF	0.018338	No	17:46751565:G:A	synonymous_variant		6.83e-11	-0.050682	A	0		multmyeloma_inc	0	A	270	146069	0.217267	336772	0.961253	0.0684453	0.563696		G	0.050682
ITGB7	2.3661e-06	SOAT2	5.583e-28	No	12:53115556:C:T	synonymous_variant		2.45e-14	0.0812474	T	1		liver_inc	0	T	87	69875	0.103856	336822	1.06796	0.11388	0.563699			variant_not_in_PRS
NBL1	0.059018	MAP1A	1	No	15:43528519:C:T	missense_variant		1.89e-09	-0.11984	T	0		kidneywho_inc	0	T	49	16510	0.0245815	336818	0.919846	0.144758	0.563831		C	0.11984
PROC	1.9118e-05	CPNE1	1.7292e-14	No	20:35626801:T:C	splice_acceptor_variant		1.14e-43	0.175371	C	1		liver_inc	0	C	49	44641	0.0663527	336761	0.918352	0.147575	0.563832			variant_not_in_PRS
LGMN	0.00040535	GNPTAB	7.6824e-19	No	12:101766063:A:G	non_coding_transcript_exon_variant		1.24e-12	-0.192979	G	0		oesophadeno_inc	0	G	18	9942	0.0147916	336678	1.14708	0.23775	0.563841			variant_not_in_PRS
CD74	0.24889	HCG4	#N/A	No	6:29792411:G:A	non_coding_transcript_exon_variant		1.73e-24	0.0653621	A	1		liver_inc	0	A	293	240852	0.357992	336802	1.04344	0.0736808	0.563881			variant_not_in_PRS
FAP	1.9009e-28	HCG4	#N/A	No	6:29792411:G:A	non_coding_transcript_exon_variant		1.05e-14	-0.0507491	A	0		liver_inc	0	A	293	240852	0.357992	336802	1.04344	0.0736808	0.563881			variant_not_in_PRS
ADA2	#N/A	PNPLA3	5.7409e-08	No	22:43928847:C:G	missense_variant		1.49e-18	0.0683575	G	1		nhl_inc	0	G	706	143727	0.214646	336445	1.0249	0.0426235	0.563889		G	0.0683575
ROBO1	7.2696e-16	PNPLA3	5.7409e-08	No	22:43928847:C:G	missense_variant		1.1e-13	0.0584476	G	1		nhl_inc	0	G	706	143727	0.214646	336445	1.0249	0.0426235	0.563889		G	0.0584476
LTA	0.19685	PNPLA3	5.7409e-08	No	22:43928847:C:G	missense_variant		1.31e-13	0.058391	G	1		nhl_inc	0	G	706	143727	0.214646	336445	1.0249	0.0426235	0.563889		G	0.058391
VCAM1	0.79791	PNPLA3	5.7409e-08	No	22:43928847:C:G	missense_variant		2.35e-12	0.0544789	G	1		nhl_inc	0	G	706	143727	0.214646	336445	1.0249	0.0426235	0.563889		G	0.0544789
SIGLEC10	6.8352e-06	PNPLA3	5.7409e-08	No	22:43928847:C:G	missense_variant		6.35e-12	0.0541915	G	1		nhl_inc	0	G	706	143727	0.214646	336445	1.0249	0.0426235	0.563889		G	0.0541915
MARCO	7.7683e-21	PNPLA3	5.7409e-08	No	22:43928847:C:G	missense_variant		7.08e-12	0.0533351	G	1		nhl_inc	0	G	706	143727	0.214646	336445	1.0249	0.0426235	0.563889		G	0.0533351
ITGB7	2.3661e-06	PNPLA3	5.7409e-08	No	22:43928847:C:G	missense_variant		9.15e-11	0.0515575	G	1		nhl_inc	0	G	706	143727	0.214646	336445	1.0249	0.0426235	0.563889		G	0.0515575
SEMA7A	0.17976	PNPLA3	5.7409e-08	No	22:43928847:C:G	missense_variant		9.27e-10	0.0480701	G	1		nhl_inc	0	G	706	143727	0.214646	336445	1.0249	0.0426235	0.563889		G	0.0480701
CCL3	0.34981	PNPLA3	5.7409e-08	No	22:43928847:C:G	missense_variant		3.33e-09	0.0445904	G	1		nhl_inc	0	G	706	143727	0.214646	336445	1.0249	0.0426235	0.563889		G	0.0445904
EPS8L2	1.494e-06	EPS8L2	1.494e-06	Yes	11:720197:C:T	synonymous_variant		4.48e-14	0.0482937	T	1		leuk_inc	1	C	851	279649	0.416398	336817	1.02642	0.0451989	0.563911			variant_not_in_PRS
ACE2	0.99769	PPP1R11	0.35781	No	6:30068556:G:C	5_prime_UTR_variant		7.22e-13	-0.0908804	C	0		liver_inc	0	C	44	40441	0.0601346	336620	0.914336	0.155208	0.563932		G	0.0908804
DDR1	4.6331e-06	PPP1R11	0.35781	No	6:30068556:G:C	5_prime_UTR_variant		6.13e-09	-0.0801733	C	0		liver_inc	0	C	44	40441	0.0601346	336620	0.914336	0.155208	0.563932		G	0.0801733
IL5RA	2.6791e-08	IL5RA	2.6791e-08	Yes	3:3101763:C:T	missense_variant		4.2e-14	-1.1316	T	0		multmyeloma_inc	0	T	1	299	0.000445342	336820	1.784	1.0034	0.564007		C	1.1316
PLXNB2	0.99234	MLC1	3.2425e-08	No	22:50076844:G:A	synonymous_variant		1.56e-15	-0.0753214	A	0		liver_inc	0	A	98	87796	0.130491	336782	0.939665	0.107874	0.564014		G	0.0753214
CR2	4.7399e-19	C4BPA	0.45739	No	1:207124335:T:C	synonymous_variant		3.71e-25	-0.0917417	C	0		nhldiffuse_inc	1	T	269	104800	0.155978	336807	1.03919	0.0666462	0.564041			variant_not_in_PRS
GZMA	2.0457e-06	TNXB	0.018547	No	6:32064966:G:A	synonymous_variant		7.4e-47	0.095071	A	1		nhldiffuse_inc	0	A	621	255632	0.380399	336821	0.971173	0.0507162	0.564103			variant_not_in_PRS
RNASET2	0.00026891	TNXB	0.018547	No	6:32064966:G:A	synonymous_variant		5.44e-19	-0.0579714	A	0		nhldiffuse_inc	0	A	621	255632	0.380399	336821	0.971173	0.0507162	0.564103			variant_not_in_PRS
CD22	0.8044	TNXB	0.018547	No	6:32064966:G:A	synonymous_variant		2.04e-14	-0.0496496	A	0		nhldiffuse_inc	0	A	621	255632	0.380399	336821	0.971173	0.0507162	0.564103			variant_not_in_PRS
TNFRSF4	0.00015133	TNXB	0.018547	No	6:32064966:G:A	synonymous_variant		1.11e-13	-0.0478769	A	0		nhldiffuse_inc	0	A	621	255632	0.380399	336821	0.971173	0.0507162	0.564103			variant_not_in_PRS
IL2RA	0.054709	TNXB	0.018547	No	6:32064966:G:A	synonymous_variant		3.21e-13	-0.0481706	A	0		nhldiffuse_inc	0	A	621	255632	0.380399	336821	0.971173	0.0507162	0.564103			variant_not_in_PRS
LTA	0.19685	TNXB	0.018547	No	6:32064966:G:A	synonymous_variant		2.67e-09	-0.0394866	A	0		nhldiffuse_inc	0	A	621	255632	0.380399	336821	0.971173	0.0507162	0.564103			variant_not_in_PRS
TFF3	0.01591	HLA-F	3.276e-05	No	6:29724080:C:G	splice_region_variant		1.47e-12	0.0451253	G	1		colorectal_inc	0	G	3617	288277	0.433437	336720	0.987265	0.0222237	0.564125			variant_not_in_PRS
CEACAM1	0.00078816	CIC	0.99999	No	19:42294897:C:T	synonymous_variant		2.11e-15	0.0503727	T	1		liver_inc	0	T	328	270677	0.402309	336812	1.04235	0.0719388	0.564266		T	0.0503727
ADAM8	2.1983e-14	CFAP46	#N/A	No	10:132916664:G:A	missense_variant		9.84e-31	-0.59649	A	0		leuk_inc	0	A	6	2567	0.00381952	336822	0.789555	0.409929	0.564341		G	0.59649
BCAM	1.1032e-08	CBLC	4.2394e-11	No	19:44793549:C:T	missense_variant		1.94e-218	-0.541978	T	0		lungscc_inc	0	T	42	24025	0.0357267	336821	1.09512	0.157664	0.564394			variant_not_in_PRS
LTA	0.19685	C6orf10	1.4756e-16	No	6:32299927:G:C	missense_variant		5.77e-22	-0.571591	C	0		nhldiffuse_inc	0	C	4	2172	0.00323079	336760	0.749097	0.501256	0.564395			variant_not_in_PRS
CRTAM	8.0626e-09	PTPN23	0.031312	No	3:47410628:G:A	missense_variant		2.9e-15	0.0520757	A	1		nhldiffuse_inc	0	A	662	262104	0.390084	336807	1.02933	0.0501569	0.564405			variant_not_in_PRS
GZMA	2.0457e-06	PTPN23	0.031312	No	3:47410628:G:A	missense_variant		7.4e-12	0.0451357	A	1		nhldiffuse_inc	0	A	662	262104	0.390084	336807	1.02933	0.0501569	0.564405			variant_not_in_PRS
CD83	0.0052136	PTPN23	0.031312	No	3:47410628:G:A	missense_variant		5.43e-10	0.0405608	A	1		nhldiffuse_inc	0	A	662	262104	0.390084	336807	1.02933	0.0501569	0.564405			variant_not_in_PRS
CCL22	0.0084014	CIAPIN1	0.0019035	No	16:57436652:G:C	splice_region_variant		5.13e-10	0.087889	C	1		oesophadeno_inc	0	C	59	39483	0.0587164	336720	0.925766	0.133843	0.564411			variant_not_in_PRS
CD74	0.24889	HCG4	#N/A	No	6:29792334:G:C	non_coding_transcript_exon_variant		1.41e-24	0.0654804	C	1		liver_inc	0	C	293	240876	0.35801	336819	1.04339	0.0737036	0.564423			variant_not_in_PRS
FAP	1.9009e-28	HCG4	#N/A	No	6:29792334:G:C	non_coding_transcript_exon_variant		1.47e-14	-0.050464	C	0		liver_inc	0	C	293	240876	0.35801	336819	1.04339	0.0737036	0.564423			variant_not_in_PRS
SLAMF6	0.018712	MCOLN1	0.00058027	No	19:7528703:C:T	synonymous_variant&splice_region_variant		9.73e-10	0.0429883	T	1		leuk_inc	0	T	633	215218	0.320432	336813	0.972661	0.0481118	0.564508			variant_not_in_PRS
TNFSF13B	0.98193	CDSN	0.46391	No	6:31120425:A:G	5_prime_UTR_variant		1.4e-09	0.0410159	G	1		lungscc_inc	0	G	332	209148	0.311123	336651	0.962889	0.0656492	0.564579			variant_not_in_PRS
LY9	2.6039e-13	ARHGAP30	0.9999	No	1:161049250:G:C	missense_variant		2.98e-95	0.139522	C	1		nhldiffuse_inc	1	G	622	255238	0.379817	336820	0.971167	0.0507902	0.564588			variant_not_in_PRS
GDF15	3.0133e-07	LRRC25	0.945	No	19:18392025:G:A	missense_variant		6.98e-25	-0.0586605	A	0		nhl_inc	1	G	1113	227978	0.340079	336820	1.02165	0.037183	0.564609			variant_not_in_PRS
CEACAM5	4.1625e-10	RASIP1	0.99803	No	19:48724802:C:T	synonymous_variant		2.39e-16	-0.142693	T	0		lungadeno_inc	0	T	87	25453	0.0379131	336823	1.06518	0.109644	0.564703			variant_not_in_PRS
CD27	0.010011	ZNF384	0.99842	No	12:6667903:TTGC:T	disruptive_inframe_deletion		3.59e-10	-0.0478227	T	0		nhl_inc	1	TTGC	548	116604	0.177829	329395	0.971944	0.0494318	0.564824		TTGC	0.0478227
PRELP	4.7067e-05	PRELP	4.7067e-05	Yes	1:203483592:C:T	synonymous_variant		0	-2.18687	T	0		multmyeloma_inc	0	T	16	7222	0.0107445	336822	1.15641	0.252442	0.564842			variant_not_in_PRS
TNFRSF6B	3.874e-06	ZNF512B	0.99992	No	20:63964637:T:C	missense_variant		1.16e-67	0.131532	C	1		nhl_inc	0	C	736	155816	0.232396	336821	0.976057	0.0420992	0.564853			variant_not_in_PRS
TNFSF13B	0.98193	CD40	0.84603	No	20:46118343:T:C	5_prime_UTR_variant		1.95e-10	0.0461062	C	1		lung_inc	1	T	1348	164151	0.245683	336814	0.982007	0.0315415	0.564854		C	0.0461062
LRP11	0.0039782	SUMO4	NA	No	6:149400393:T:C	start_lost		4.35e-09	-0.440494	C	0		kidneywho_inc	0	C	5	1190	0.00177393	336822	1.29485	0.448885	0.564865		T	0.440494
IL12RB1	9.3569e-15	MS4A12	3.4953e-09	No	11:60497474:C:T	synonymous_variant		4.36e-21	0.0618033	T	1		leuk_inc	1	C	973	320060	0.476563	336821	1.02605	0.0446723	0.564878			variant_not_in_PRS
TCL1A	5.7357e-10	MS4A12	3.4953e-09	No	11:60497474:C:T	synonymous_variant		4.76e-09	0.0375215	T	1		leuk_inc	1	C	973	320060	0.476563	336821	1.02605	0.0446723	0.564878		T	0.0375215
PCDH17	0.64056	STKLD1	#N/A	No	9:133403773:G:A	synonymous_variant		6.02e-09	-0.071541	A	0		liver_inc	0	A	57	52176	0.0775382	336821	0.923838	0.137627	0.564884			variant_not_in_PRS
PLA2G15	0.37838	EDC4	0.1061	No	16:67884055:G:A	synonymous_variant		2.51e-20	0.150215	A	1		liver_inc	0	A	36	28045	0.0416851	336823	1.10329	0.170807	0.564965			variant_not_in_PRS
CD6	9.2695e-05	CD6	9.2695e-05	Yes	11:61013989:G:A	synonymous_variant		2.29e-11	0.809262	A	1		leuk_inc	0	A	0	366	0.000543327	336814	0.443225	1.41464	0.565167		A	0.809262
HYOU1	0.86105	FGB	0.56616	No	4:154568456:C:T	missense_variant		5.9e-14	0.325779	T	1		multmyeloma_inc	0	T	9	4009	0.00597009	336511	1.21238	0.334846	0.565196		T	0.325779
WFDC2	0.79406	UMOD	3.0798e-17	No	16:20348779:G:A	synonymous_variant		7.95e-14	0.0527249	A	1		oesophadeno_inc	1	G	270	163349	0.242886	336823	1.04142	0.0705688	0.565201			variant_not_in_PRS
CST3	0.0039011	UMOD	3.0798e-17	No	16:20348779:G:A	synonymous_variant		1.12e-10	0.0453768	A	1		oesophadeno_inc	1	G	270	163349	0.242886	336823	1.04142	0.0705688	0.565201			variant_not_in_PRS
SPINK1	0.31476	UMOD	3.0798e-17	No	16:20348779:G:A	synonymous_variant		3.52e-09	0.0437405	A	1		oesophadeno_inc	1	G	270	163349	0.242886	336823	1.04142	0.0705688	0.565201			variant_not_in_PRS
NT5E	2.2881e-11	GJB7	9.8644e-07	No	6:87284297:A:G	missense_variant		3.98e-09	-0.0381462	G	0		liver_inc	0	G	395	327268	0.486446	336793	1.04173	0.0710905	0.565202			variant_not_in_PRS
GAS6	0.034477	ADH4	8.0684e-07	No	4:99126661:G:A	synonymous_variant		9.47e-11	0.0457566	A	1		multmyeloma_inc	0	A	344	184897	0.274988	336816	0.964383	0.0630586	0.565206			variant_not_in_PRS
ADA2	#N/A	ADH4	8.0684e-07	No	4:99126661:G:A	synonymous_variant		1.6e-10	0.045143	A	1		multmyeloma_inc	0	A	344	184897	0.274988	336816	0.964383	0.0630586	0.565206			variant_not_in_PRS
CEACAM21	1.2439e-12	CEACAM4	6.1219e-08	No	19:41619716:G:A	splice_region_variant		0	0.986829	A	1		nhl_inc	0	A	238	47575	0.0709832	336791	1.03955	0.0674745	0.565355			variant_not_in_PRS
DKK4	0.00076744	OBP2B	1.3223e-05	No	9:133206442:C:T	missense_variant		7.9e-35	-0.0972586	T	0		ovary_inc	0	T	318	75001	0.2147	175405	1.03744	0.0639307	0.565376		C	0.0972586
EFNA1	0.46263	TRIM46	0.99925	No	1:155176044:G:A	missense_variant		6.57e-21	-0.167343	A	0		kidneywho_inc	0	A	77	22492	0.033503	336821	1.06907	0.116209	0.565449		G	0.167343
HYOU1	0.86105	CEP131	#N/A	No	17:81208978:T:C	synonymous_variant		4.28e-24	0.0649961	C	1		kidneywho_inc	0	C	995	304531	0.453557	336811	1.02514	0.0431969	0.565461			variant_not_in_PRS
IL10RB	2.5103e-06	CEP131	#N/A	No	17:81208978:T:C	synonymous_variant		2.67e-15	0.0502109	C	1		kidneywho_inc	0	C	995	304531	0.453557	336811	1.02514	0.0431969	0.565461			variant_not_in_PRS
THBD	0.053769	CEP131	#N/A	No	17:81208978:T:C	synonymous_variant		5.91e-13	0.0452838	C	1		kidneywho_inc	0	C	995	304531	0.453557	336811	1.02514	0.0431969	0.565461			variant_not_in_PRS
BTN2A1	3.3959e-21	CEP131	#N/A	No	17:81208978:T:C	synonymous_variant		5.89e-11	0.0415186	C	1		kidneywho_inc	0	C	995	304531	0.453557	336811	1.02514	0.0431969	0.565461			variant_not_in_PRS
ICAM3	2.7302e-25	PDE4A	0.98167	No	19:10459465:C:T	synonymous_variant		2.85e-09	0.209117	T	1		multmyeloma_inc	0	T	10	6199	0.00921701	336823	0.833103	0.31772	0.565484			variant_not_in_PRS
CDH2	0.99171	CBY1	0.0012587	No	22:38673176:T:C	synonymous_variant		7.29e-10	0.0407214	C	1		liver_inc	0	C	217	190687	0.283576	336601	0.955257	0.0796549	0.56552		C	0.0407214
IL6R	3.1681e-05	TDRD10	1.1461e-05	No	1:154544001:G:A	missense_variant		0	0.513217	A	1		multmyeloma_inc	0	A	398	212661	0.316278	336822	0.965956	0.0602826	0.565578			variant_not_in_PRS
FCRL2	1.4548e-11	MUC22	0.014047	No	6:31026693:C:G	missense_variant		9.49e-11	0.157124	G	1		leuk_inc	0	G	29	8537	0.0127161	336818	1.10277	0.170254	0.565582		G	0.157124
GALNT3	7.4143e-09	FUT2	5.3218e-14	No	19:48703728:G:A	missense_variant		1.55e-150	-0.172694	A	0		nhl_inc	1	G	1515	311155	0.464147	336822	1.02061	0.0355102	0.565606		G	0.172694
LGALS9	6.548e-06	FUT2	5.3218e-14	No	19:48703728:G:A	missense_variant		7.72e-46	0.0877671	A	1		nhl_inc	1	G	1515	311155	0.464147	336822	1.02061	0.0355102	0.565606		A	0.0877671
DSC2	5.1749e-08	FUT2	5.3218e-14	No	19:48703728:G:A	missense_variant		2.99e-39	-0.0824135	A	0		nhl_inc	1	G	1515	311155	0.464147	336822	1.02061	0.0355102	0.565606			variant_not_in_PRS
WFDC2	0.79406	FUT2	5.3218e-14	No	19:48703728:G:A	missense_variant		3.98e-27	0.0652615	A	1		nhl_inc	1	G	1515	311155	0.464147	336822	1.02061	0.0355102	0.565606			variant_not_in_PRS
GCNT1	0.0033333	FUT2	5.3218e-14	No	19:48703728:G:A	missense_variant		5.6e-26	-0.0672812	A	0		nhl_inc	1	G	1515	311155	0.464147	336822	1.02061	0.0355102	0.565606		G	0.0672812
SPINT1	1.0175e-05	FUT2	5.3218e-14	No	19:48703728:G:A	missense_variant		2.36e-22	0.0637664	A	1		nhl_inc	1	G	1515	311155	0.464147	336822	1.02061	0.0355102	0.565606		A	0.0637664
ADA2	#N/A	FUT2	5.3218e-14	No	19:48703728:G:A	missense_variant		1.58e-21	0.0607796	A	1		nhl_inc	1	G	1515	311155	0.464147	336822	1.02061	0.0355102	0.565606		A	0.0607796
CD22	0.8044	FUT2	5.3218e-14	No	19:48703728:G:A	missense_variant		4.86e-20	0.0579802	A	1		nhl_inc	1	G	1515	311155	0.464147	336822	1.02061	0.0355102	0.565606			variant_not_in_PRS
EPHA2	1.073e-05	FUT2	5.3218e-14	No	19:48703728:G:A	missense_variant		2.57e-19	-0.0568278	A	0		nhl_inc	1	G	1515	311155	0.464147	336822	1.02061	0.0355102	0.565606		G	0.0568278
LAMP3	0.00026747	FUT2	5.3218e-14	No	19:48703728:G:A	missense_variant		5.42e-15	0.0482753	A	1		nhl_inc	1	G	1515	311155	0.464147	336822	1.02061	0.0355102	0.565606		A	0.0482753
CD28	0.35779	FUT2	5.3218e-14	No	19:48703728:G:A	missense_variant		2.03e-13	0.0481944	A	1		nhl_inc	1	G	1515	311155	0.464147	336822	1.02061	0.0355102	0.565606		A	0.0481944
SEMA7A	0.17976	FUT2	5.3218e-14	No	19:48703728:G:A	missense_variant		9.37e-13	0.0459884	A	1		nhl_inc	1	G	1515	311155	0.464147	336822	1.02061	0.0355102	0.565606			variant_not_in_PRS
CD83	0.0052136	FUT2	5.3218e-14	No	19:48703728:G:A	missense_variant		2.01e-12	0.0449889	A	1		nhl_inc	1	G	1515	311155	0.464147	336822	1.02061	0.0355102	0.565606		A	0.0449889
ICAM3	2.7302e-25	FUT2	5.3218e-14	No	19:48703728:G:A	missense_variant		2.86e-11	0.0430231	A	1		nhl_inc	1	G	1515	311155	0.464147	336822	1.02061	0.0355102	0.565606		A	0.0430231
PDCD1	0.41706	FUT2	5.3218e-14	No	19:48703728:G:A	missense_variant		4.91e-11	0.0423781	A	1		nhl_inc	1	G	1515	311155	0.464147	336822	1.02061	0.0355102	0.565606			variant_not_in_PRS
SIGLEC1	5.3298e-46	FUT2	5.3218e-14	No	19:48703728:G:A	missense_variant		1.47e-09	0.03866	A	1		nhl_inc	1	G	1515	311155	0.464147	336822	1.02061	0.0355102	0.565606		A	0.03866
CANT1	2.5437e-06	FUT2	5.3218e-14	No	19:48703728:G:A	missense_variant		2.14e-09	0.0386471	A	1		nhl_inc	1	G	1515	311155	0.464147	336822	1.02061	0.0355102	0.565606			variant_not_in_PRS
CCL22	0.0084014	FUT2	5.3218e-14	No	19:48703728:G:A	missense_variant		2.78e-09	0.0388297	A	1		nhl_inc	1	G	1515	311155	0.464147	336822	1.02061	0.0355102	0.565606		A	0.0388297
PROC	1.9118e-05	C2orf16	1.3435e-14	No	2:27579938:A:G	synonymous_variant		9.52e-22	-0.0739299	G	0		liver_inc	0	G	174	141699	0.210607	336820	1.05055	0.0858307	0.565615			variant_not_in_PRS
F9	0.99776	C2orf16	1.3435e-14	No	2:27579938:A:G	synonymous_variant		9.97e-12	-0.0531452	G	0		liver_inc	0	G	174	141699	0.210607	336820	1.05055	0.0858307	0.565615			variant_not_in_PRS
CD302	3.7405e-06	HLA-DQA2	1.0089e-05	No	6:32746405:GA:G	3_prime_UTR_variant		3.12e-12	-0.0427981	G	0		kidneywho_inc	0	G	981	300936	0.449345	335952	1.02556	0.0439411	0.565638			variant_not_in_PRS
NRCAM	0.015254	NRCAM	0.015254	Yes	7:108232372:G:A	synonymous_variant		4.1e-45	-0.137057	A	0		liver_inc	0	A	95	85086	0.126459	336794	0.939031	0.109517	0.565692		G	0.137057
ICAM3	2.7302e-25	DNMT1	1	No	19:10139685:G:A	synonymous_variant		1.32e-19	0.232509	A	1		leuk_inc	0	A	37	11203	0.0166854	336822	1.10019	0.166246	0.565722		A	0.232509
PLXNB2	0.99234	ADM2	0.020009	No	22:50481895:C:G	missense_variant		3.94e-12	0.450194	G	1		liver_inc	0	G	1	1577	0.00234248	336822	0.562724	1.0011	0.56574		G	0.450194
BTN2A1	3.3959e-21	CDSN	0.46391	No	6:31120425:A:G	5_prime_UTR_variant		1.61e-12	-0.0483592	G	0		kidneywho_inc	0	G	686	208794	0.311123	336651	1.02696	0.0463179	0.565768			variant_not_in_PRS
SPARCL1	5.6374e-10	TAT	0.0068998	No	16:71575953:C:T	synonymous_variant		2.93e-10	-0.0822116	T	0		lung_inc	0	T	350	43805	0.0655467	336821	0.968599	0.0555733	0.565897			variant_not_in_PRS
GOLM2	#N/A	SIDT2	2.2006e-10	No	11:117181816:C:A	synonymous_variant		5.43e-13	0.173867	A	1		multmyeloma_inc	0	A	21	12413	0.0184579	336821	0.881143	0.220454	0.565985			variant_not_in_PRS
LILRB1	5.6502e-14	PSORS1C2	0.0024913	No	6:31139072:C:T	5_prime_UTR_variant		1.58e-14	-0.422034	T	0		nhl_inc	0	T	9	2256	0.00336355	336698	0.825043	0.335076	0.565997		C	0.422034
BTN2A1	3.3959e-21	PDILT	1.2202e-05	No	16:20399225:C:T	missense_variant		3.29e-11	-0.0472221	T	0		nhl_inc	0	T	878	185533	0.27672	336823	0.977483	0.0396839	0.566037			variant_not_in_PRS
CEACAM5	4.1625e-10	PRRC2B	1	No	9:131475956:C:T	missense_variant		5.23e-20	-0.0619048	T	0		lung_inc	1	C	2138	260488	0.389863	336818	0.98422	0.0277224	0.566122		C	0.0619048
ARSA	1.0893e-11	TUBGCP6	2.5559e-31	No	22:50221169:C:T	missense_variant		1.26e-38	0.23657	T	1		multmyeloma_inc	0	T	36	20810	0.0309453	336820	0.907341	0.169488	0.566162		T	0.23657
CD79B	0.9163	B3GNT8	4.8063e-09	No	19:41426158:A:G	synonymous_variant		1.21e-11	0.0610839	G	1		nhldiffuse_inc	0	G	236	98404	0.146427	336823	0.960483	0.0702882	0.566217			variant_not_in_PRS
TPP1	6.2564e-07	GP6	1.6361e-11	No	19:55027693:A:G	synonymous_variant		3.29e-18	0.073354	G	1		oral_inc	1	A	269	126158	0.187712	336758	0.99842	0.0677756	0.981384			variant_not_in_PRS
ICAM1	0.035295	DNMT1	1	No	19:10160070:GA:G	splice_region_variant		7.42e-16	0.0557158	G	1		liver_inc	1	GA	260	214481	0.322156	333287	1.0442	0.0754277	0.566393		G	0.0557158
CDCP1	0.0001002	PRRC2A	1	No	6:31628105:C:A	missense_variant		1.64e-10	-0.0408846	A	0		lungscc_inc	1	C	308	189348	0.281562	336793	0.962223	0.0672053	0.566636			variant_not_in_PRS
GRN	0.069666	ITGA2B	1.5205e-16	No	17:44372421:G:A	synonymous_variant&splice_region_variant		5.98e-163	-0.181664	A	0		leuk_inc	0	A	760	249865	0.372224	336659	1.02676	0.0460826	0.56664			variant_not_in_PRS
FCRL2	1.4548e-11	HLA-B	3.8642e-05	No	6:31356797:C:T	synonymous_variant		2.9e-12	0.119387	T	1		multmyeloma_inc	0	T	35	20181	0.0303797	332722	0.913416	0.158059	0.566665			variant_not_in_PRS
ADAM8	2.1983e-14	CYP2E1	8.0688e-09	No	10:133557829:G:C	non_coding_transcript_exon_variant		9.01e-09	0.439568	C	1		nhldiffuse_inc	0	C	2	1221	0.00181583	336761	0.66645	0.708313	0.566714		C	0.439568
LILRB4	4.7133e-13	PSMB9	0.0027499	No	6:32856171:G:A	missense_variant		5.72e-16	-0.150908	A	0		nhl_inc	0	A	107	20922	0.0312178	336811	1.05823	0.0987854	0.566716			variant_not_in_PRS
LTA	0.19685	PSMB9	0.0027499	No	6:32856171:G:A	missense_variant		7.32e-16	0.152552	A	1		nhl_inc	0	A	107	20922	0.0312178	336811	1.05823	0.0987854	0.566716			variant_not_in_PRS
LTA	0.19685	HLA-B	3.8642e-05	No	6:31356890:G:A	synonymous_variant		9.88e-224	-0.533927	A	0		leuk_inc	0	A	42	12638	0.019241	329504	1.0846	0.141773	0.566762		G	0.533927
LILRB1	5.6502e-14	HLA-B	3.8642e-05	No	6:31356890:G:A	synonymous_variant		1.55e-25	0.172705	A	1		leuk_inc	0	A	42	12638	0.019241	329504	1.0846	0.141773	0.566762		A	0.172705
CD79B	0.9163	ADAMTS13	5.1409e-15	No	9:133425943:T:C	synonymous_variant		2.99e-26	0.0680968	C	1		nhldiffuse_inc	0	C	795	324991	0.483617	336822	0.972238	0.0491562	0.566804			variant_not_in_PRS
CD74	0.24889	ADAMTS13	5.1409e-15	No	9:133425943:T:C	synonymous_variant		1.37e-09	0.0374162	C	1		nhldiffuse_inc	0	C	795	324991	0.483617	336822	0.972238	0.0491562	0.566804			variant_not_in_PRS
TNR	0.52437	STAB2	9.2343e-62	No	12:103654676:C:A	missense_variant		6.65e-09	0.0677465	A	1		lung_inc	0	A	437	53734	0.0804223	336791	0.971665	0.050199	0.566915		A	0.0677465
RNASET2	0.00026891	HLA-DPA1	2.5e-06	No	6:33068840:C:T	non_coding_transcript_exon_variant		1.19e-10	0.0535056	T	1		multmyeloma_inc	0	T	222	120027	0.178549	336739	0.958667	0.0737481	0.567065			variant_not_in_PRS
LAG3	0.27623	IRF1	0.9909	No	5:132484106:T:C	non_coding_transcript_exon_variant		7.27e-21	-0.0631389	C	0		nhl_inc	0	C	1054	221998	0.331318	336613	0.978719	0.0375857	0.56712			variant_not_in_PRS
GCNT1	0.0033333	IRF1	0.9909	No	5:132484106:T:C	non_coding_transcript_exon_variant		5.9e-20	-0.0620677	C	0		nhl_inc	0	C	1054	221998	0.331318	336613	0.978719	0.0375857	0.56712			variant_not_in_PRS
LY9	2.6039e-13	IRF1	0.9909	No	5:132484106:T:C	non_coding_transcript_exon_variant		2.97e-17	-0.05877	C	0		nhl_inc	0	C	1054	221998	0.331318	336613	0.978719	0.0375857	0.56712			variant_not_in_PRS
KLRB1	2.4129e-07	IRF1	0.9909	No	5:132484106:T:C	non_coding_transcript_exon_variant		2.37e-15	-0.0532792	C	0		nhl_inc	0	C	1054	221998	0.331318	336613	0.978719	0.0375857	0.56712			variant_not_in_PRS
CRTAM	8.0626e-09	IRF1	0.9909	No	5:132484106:T:C	non_coding_transcript_exon_variant		1.06e-14	-0.0530878	C	0		nhl_inc	0	C	1054	221998	0.331318	336613	0.978719	0.0375857	0.56712			variant_not_in_PRS
CD300E	0.023692	IRF1	0.9909	No	5:132484106:T:C	non_coding_transcript_exon_variant		3.95e-14	-0.0505425	C	0		nhl_inc	0	C	1054	221998	0.331318	336613	0.978719	0.0375857	0.56712			variant_not_in_PRS
XCL1	0.0012982	IRF1	0.9909	No	5:132484106:T:C	non_coding_transcript_exon_variant		1.02e-13	-0.0511923	C	0		nhl_inc	0	C	1054	221998	0.331318	336613	0.978719	0.0375857	0.56712			variant_not_in_PRS
TNFRSF1B	0.50201	IRF1	0.9909	No	5:132484106:T:C	non_coding_transcript_exon_variant		6.9e-13	-0.0483345	C	0		nhl_inc	0	C	1054	221998	0.331318	336613	0.978719	0.0375857	0.56712			variant_not_in_PRS
CD74	0.24889	IRF1	0.9909	No	5:132484106:T:C	non_coding_transcript_exon_variant		3.27e-12	-0.0457832	C	0		nhl_inc	0	C	1054	221998	0.331318	336613	0.978719	0.0375857	0.56712			variant_not_in_PRS
ADGRE2	#N/A	IRF1	0.9909	No	5:132484106:T:C	non_coding_transcript_exon_variant		9.42e-12	-0.0457787	C	0		nhl_inc	0	C	1054	221998	0.331318	336613	0.978719	0.0375857	0.56712			variant_not_in_PRS
MARCO	7.7683e-21	IRF1	0.9909	No	5:132484106:T:C	non_coding_transcript_exon_variant		2.33e-11	-0.0453992	C	0		nhl_inc	0	C	1054	221998	0.331318	336613	0.978719	0.0375857	0.56712			variant_not_in_PRS
ADA2	#N/A	IRF1	0.9909	No	5:132484106:T:C	non_coding_transcript_exon_variant		8.63e-11	-0.0440056	C	0		nhl_inc	0	C	1054	221998	0.331318	336613	0.978719	0.0375857	0.56712			variant_not_in_PRS
ADGRE5	#N/A	IRF1	0.9909	No	5:132484106:T:C	non_coding_transcript_exon_variant		9.72e-11	-0.0433501	C	0		nhl_inc	0	C	1054	221998	0.331318	336613	0.978719	0.0375857	0.56712			variant_not_in_PRS
VCAM1	0.79791	IRF1	0.9909	No	5:132484106:T:C	non_coding_transcript_exon_variant		1.23e-10	-0.0436286	C	0		nhl_inc	0	C	1054	221998	0.331318	336613	0.978719	0.0375857	0.56712			variant_not_in_PRS
TNFRSF10A	5.0697e-15	IRF1	0.9909	No	5:132484106:T:C	non_coding_transcript_exon_variant		2.2e-10	-0.0426835	C	0		nhl_inc	0	C	1054	221998	0.331318	336613	0.978719	0.0375857	0.56712			variant_not_in_PRS
C1QA	0.0038204	IRF1	0.9909	No	5:132484106:T:C	non_coding_transcript_exon_variant		1.21e-09	-0.0412865	C	0		nhl_inc	0	C	1054	221998	0.331318	336613	0.978719	0.0375857	0.56712			variant_not_in_PRS
CDH3	2.7988e-10	IRF1	0.9909	No	5:132484106:T:C	non_coding_transcript_exon_variant		2.12e-09	-0.0405801	C	0		nhl_inc	0	C	1054	221998	0.331318	336613	0.978719	0.0375857	0.56712			variant_not_in_PRS
IL18BP	1.484e-08	IRF1	0.9909	No	5:132484106:T:C	non_coding_transcript_exon_variant		3.12e-09	-0.0390079	C	0		nhl_inc	0	C	1054	221998	0.331318	336613	0.978719	0.0375857	0.56712			variant_not_in_PRS
SIRPB1	2.3107e-12	IRF1	0.9909	No	5:132484106:T:C	non_coding_transcript_exon_variant		3.59e-09	-0.0403939	C	0		nhl_inc	0	C	1054	221998	0.331318	336613	0.978719	0.0375857	0.56712			variant_not_in_PRS
GZMA	2.0457e-06	IRF1	0.9909	No	5:132484106:T:C	non_coding_transcript_exon_variant		6.07e-09	-0.0398651	C	0		nhl_inc	0	C	1054	221998	0.331318	336613	0.978719	0.0375857	0.56712			variant_not_in_PRS
ITIH3	1.4628e-13	ITIH1	2.0755e-31	No	3:52786965:A:T	missense_variant		0	0.281214	T	1		lungadeno_inc	0	T	785	238897	0.355803	336818	1.02601	0.0448779	0.567139			variant_not_in_PRS
CD74	0.24889	CIITA	1.3618e-07	No	16:10907834:C:T	missense_variant		7.09e-13	-0.0790972	T	0		nhl_inc	0	T	282	56686	0.0845679	336818	1.0364	0.0624791	0.567142			variant_not_in_PRS
MMP12	0	MMP12	0	Yes	11:102867344:T:C	synonymous_variant		0	-0.757829	C	0		nhl_inc	0	C	413	83372	0.124379	336812	1.03074	0.0529261	0.567248		T	0.757829
ACE2	0.99769	HNF1A	0.96115	No	12:120997672:G:A	missense_variant		1.14e-89	-0.124037	A	0		liver_inc	0	A	284	234404	0.348647	336570	1.04333	0.0741402	0.567259			variant_not_in_PRS
GGT1	7.5307e-05	HNF1A	0.96115	No	12:120997672:G:A	missense_variant		2.27e-84	-0.12334	A	0		liver_inc	0	A	284	234404	0.348647	336570	1.04333	0.0741402	0.567259			variant_not_in_PRS
FUT3_FUT5	#N/A	HNF1A	0.96115	No	12:120997672:G:A	missense_variant		2.36e-81	-0.122198	A	0		liver_inc	0	A	284	234404	0.348647	336570	1.04333	0.0741402	0.567259			variant_not_in_PRS
ENPP2	0.0027913	HNF1A	0.96115	No	12:120997672:G:A	missense_variant		6.48e-50	-0.0823836	A	0		liver_inc	0	A	284	234404	0.348647	336570	1.04333	0.0741402	0.567259			variant_not_in_PRS
CHI3L1	1.1133e-05	HNF1A	0.96115	No	12:120997672:G:A	missense_variant		1.11e-10	0.0422423	A	1		liver_inc	0	A	284	234404	0.348647	336570	1.04333	0.0741402	0.567259			variant_not_in_PRS
IL18R1	8.625e-06	HNF1A	0.96115	No	12:120997672:G:A	missense_variant		3.15e-09	0.0399615	A	1		liver_inc	0	A	284	234404	0.348647	336570	1.04333	0.0741402	0.567259			variant_not_in_PRS
TFF3	0.01591	HLA-DQA2	1.0089e-05	No	6:32741402:A:G	5_prime_UTR_premature_start_codon_gain_variant		3.67e-63	0.148054	G	1		colon_inc	0	G	826	100687	0.150743	336709	0.9783	0.0383674	0.567444			variant_not_in_PRS
LAG3	0.27623	AC116366.3	#N/A	No	5:132486441:T:C	5_prime_UTR_variant		6.42e-24	-0.0674565	C	0		nhl_inc	0	C	1078	227033	0.338652	336793	0.978845	0.0373968	0.567486		T	0.0674565
GCNT1	0.0033333	AC116366.3	#N/A	No	5:132486441:T:C	5_prime_UTR_variant		4.83e-20	-0.061817	C	0		nhl_inc	0	C	1078	227033	0.338652	336793	0.978845	0.0373968	0.567486			variant_not_in_PRS
LY9	2.6039e-13	AC116366.3	#N/A	No	5:132486441:T:C	5_prime_UTR_variant		5.27e-18	-0.0597114	C	0		nhl_inc	0	C	1078	227033	0.338652	336793	0.978845	0.0373968	0.567486		T	0.0597114
KLRB1	2.4129e-07	AC116366.3	#N/A	No	5:132486441:T:C	5_prime_UTR_variant		2.51e-16	-0.0547314	C	0		nhl_inc	0	C	1078	227033	0.338652	336793	0.978845	0.0373968	0.567486		T	0.0547314
CD300E	0.023692	AC116366.3	#N/A	No	5:132486441:T:C	5_prime_UTR_variant		1.56e-15	-0.0528903	C	0		nhl_inc	0	C	1078	227033	0.338652	336793	0.978845	0.0373968	0.567486			variant_not_in_PRS
CRTAM	8.0626e-09	AC116366.3	#N/A	No	5:132486441:T:C	5_prime_UTR_variant		6.16e-15	-0.0531784	C	0		nhl_inc	0	C	1078	227033	0.338652	336793	0.978845	0.0373968	0.567486			variant_not_in_PRS
XCL1	0.0012982	AC116366.3	#N/A	No	5:132486441:T:C	5_prime_UTR_variant		8.64e-14	-0.0509237	C	0		nhl_inc	0	C	1078	227033	0.338652	336793	0.978845	0.0373968	0.567486			variant_not_in_PRS
TNFRSF1B	0.50201	AC116366.3	#N/A	No	5:132486441:T:C	5_prime_UTR_variant		2.07e-13	-0.0490872	C	0		nhl_inc	0	C	1078	227033	0.338652	336793	0.978845	0.0373968	0.567486			variant_not_in_PRS
CD74	0.24889	AC116366.3	#N/A	No	5:132486441:T:C	5_prime_UTR_variant		3.51e-13	-0.047448	C	0		nhl_inc	0	C	1078	227033	0.338652	336793	0.978845	0.0373968	0.567486		T	0.047448
MARCO	7.7683e-21	AC116366.3	#N/A	No	5:132486441:T:C	5_prime_UTR_variant		5.27e-13	-0.0486695	C	0		nhl_inc	0	C	1078	227033	0.338652	336793	0.978845	0.0373968	0.567486		T	0.0486695
ADGRE2	#N/A	AC116366.3	#N/A	No	5:132486441:T:C	5_prime_UTR_variant		1.87e-12	-0.0470188	C	0		nhl_inc	0	C	1078	227033	0.338652	336793	0.978845	0.0373968	0.567486		T	0.0470188
ADA2	#N/A	AC116366.3	#N/A	No	5:132486441:T:C	5_prime_UTR_variant		3.42e-12	-0.0468801	C	0		nhl_inc	0	C	1078	227033	0.338652	336793	0.978845	0.0373968	0.567486		T	0.0468801
VCAM1	0.79791	AC116366.3	#N/A	No	5:132486441:T:C	5_prime_UTR_variant		2.15e-11	-0.0450911	C	0		nhl_inc	0	C	1078	227033	0.338652	336793	0.978845	0.0373968	0.567486		T	0.0450911
ADGRE5	#N/A	AC116366.3	#N/A	No	5:132486441:T:C	5_prime_UTR_variant		4.21e-11	-0.0439268	C	0		nhl_inc	0	C	1078	227033	0.338652	336793	0.978845	0.0373968	0.567486			variant_not_in_PRS
TNFRSF10A	5.0697e-15	AC116366.3	#N/A	No	5:132486441:T:C	5_prime_UTR_variant		2.33e-10	-0.0423481	C	0		nhl_inc	0	C	1078	227033	0.338652	336793	0.978845	0.0373968	0.567486			variant_not_in_PRS
IL18BP	1.484e-08	AC116366.3	#N/A	No	5:132486441:T:C	5_prime_UTR_variant		3.15e-10	-0.0411524	C	0		nhl_inc	0	C	1078	227033	0.338652	336793	0.978845	0.0373968	0.567486		T	0.0411524
C1QA	0.0038204	AC116366.3	#N/A	No	5:132486441:T:C	5_prime_UTR_variant		9.55e-10	-0.0412343	C	0		nhl_inc	0	C	1078	227033	0.338652	336793	0.978845	0.0373968	0.567486			variant_not_in_PRS
SIRPB1	2.3107e-12	AC116366.3	#N/A	No	5:132486441:T:C	5_prime_UTR_variant		2.34e-09	-0.0406137	C	0		nhl_inc	0	C	1078	227033	0.338652	336793	0.978845	0.0373968	0.567486		T	0.0406137
CDH3	2.7988e-10	AC116366.3	#N/A	No	5:132486441:T:C	5_prime_UTR_variant		2.67e-09	-0.0400834	C	0		nhl_inc	0	C	1078	227033	0.338652	336793	0.978845	0.0373968	0.567486			variant_not_in_PRS
GZMA	2.0457e-06	AC116366.3	#N/A	No	5:132486441:T:C	5_prime_UTR_variant		7.16e-09	-0.0393981	C	0		nhl_inc	0	C	1078	227033	0.338652	336793	0.978845	0.0373968	0.567486			variant_not_in_PRS
BCAM	1.1032e-08	NOTCH4	2.0544e-23	No	6:32223881:TAGCAGCAGCAGC:T	disruptive_inframe_deletion		6.68e-09	0.0655474	T	1		lungscc_inc	0	T	89	57828	0.0864996	334782	0.938678	0.110682	0.567489		T	0.0655474
GRN	0.069666	CELSR2	0.99994	No	1:109263691:T:C	missense_variant		3.33e-50	0.162481	C	1		nhl_inc	0	C	325	65461	0.0976569	336822	1.03418	0.0587906	0.567527			variant_not_in_PRS
CD70	0.010394	CELSR2	0.99994	No	1:109263691:T:C	missense_variant		3.59e-11	0.0699971	C	1		nhl_inc	0	C	325	65461	0.0976569	336822	1.03418	0.0587906	0.567527			variant_not_in_PRS
PCDH17	0.64056	REXO4	8.7916e-07	No	9:133412362:T:C	missense_variant		5.74e-12	-0.0800838	C	0		liver_inc	0	C	73	58106	0.0863649	336821	1.07269	0.122759	0.567581			variant_not_in_PRS
BCAM	1.1032e-08	REXO4	8.7916e-07	No	9:133412362:T:C	missense_variant		5.3e-09	-0.0669411	C	0		liver_inc	0	C	73	58106	0.0863649	336821	1.07269	0.122759	0.567581			variant_not_in_PRS
ADAM8	2.1983e-14	FUOM	0.00019189	No	10:133355411:T:G	missense_variant		2.01e-136	1.44424	G	1		nhldiffuse_inc	0	G	4	2155	0.00320675	336634	0.750712	0.501619	0.567583			variant_not_in_PRS
SPP1	2.146e-06	STRN4	0.99376	No	19:46720692:G:A	synonymous_variant		4.51e-15	0.0726969	A	1		kidneywho_inc	0	A	270	86365	0.128606	336823	0.963412	0.0652093	0.567593		A	0.0726969
NRP2	0.00080686	NRP2	0.00080686	Yes	2:205727900:C:T	missense_variant		2.84e-16	-0.571577	T	0		liver_inc	0	T	1	1413	0.00209903	336822	0.56403	1.00189	0.567614		C	0.571577
IL12B	0.00011439	DAGLB	2.6256e-12	No	7:6416716:G:T	synonymous_variant		1.12e-11	0.0506938	T	1		leuk_inc	0	T	471	160837	0.239459	336818	0.970287	0.0527809	0.56767			variant_not_in_PRS
IL12A_IL12B	#N/A	DAGLB	2.6256e-12	No	7:6416716:G:T	synonymous_variant		3.77e-11	0.0498691	T	1		leuk_inc	0	T	471	160837	0.239459	336818	0.970287	0.0527809	0.56767			variant_not_in_PRS
CD83	0.0052136	DAGLB	2.6256e-12	No	7:6416716:G:T	synonymous_variant		8.17e-09	0.0431381	T	1		leuk_inc	0	T	471	160837	0.239459	336818	0.970287	0.0527809	0.56767			variant_not_in_PRS
ITIH3	1.4628e-13	ITIH1	2.0755e-31	No	3:52791569:T:C	synonymous_variant		0	0.302184	C	1		lungadeno_inc	0	C	757	230667	0.343544	336819	1.02619	0.0452417	0.56773		C	0.370943
ITIH3	1.4628e-13	SHISA5	1.1126e-06	No	3:48468811:C:T	missense_variant		1.36e-14	0.129673	T	1		lung_inc	0	T	198	23196	0.0347274	336823	1.04248	0.0728136	0.567773		T	0.129673
GRN	0.069666	GSTM3	4.3638e-07	No	1:109739860:C:T	missense_variant		7.59e-09	-0.427987	T	0		leuk_inc	0	T	3	1383	0.00205752	336813	0.718406	0.578904	0.567805		C	0.427987
MMP12	#N/A	LILRB5	4.4944e-23	No	19:54257144:C:G	non_coding_transcript_exon_variant		1.67e-10	-0.0481268	G	0		colon_inc	0	G	1151	135958	0.203547	336800	1.01919	0.0332765	0.567807			variant_not_in_PRS
GDF15	3.0133e-07	GDF15	3.0133e-07	Yes	19:18388575:CA:C	frameshift_variant		6.97e-15	-2.0363	C	0		nhl_inc	0	C	0	49	7.27398e-05	336817	2.27671	1.44061	0.567932		CA	2.0363
LILRB4	4.7133e-13	LY6G6C	0.00049312	No	6:31719231:G:A	synonymous_variant		2.07e-87	-0.160505	A	0		nhl_inc	0	A	596	126525	0.188708	336820	0.974312	0.0455776	0.568012		G	0.160505
FCRL2	1.4548e-11	LY6G6C	0.00049312	No	6:31719231:G:A	synonymous_variant		1.32e-28	0.091332	A	1		nhl_inc	0	A	596	126525	0.188708	336820	0.974312	0.0455776	0.568012		A	0.091332
BTN3A2	1.1002e-10	LY6G6C	0.00049312	No	6:31719231:G:A	synonymous_variant		8.78e-20	0.0756211	A	1		nhl_inc	0	A	596	126525	0.188708	336820	0.974312	0.0455776	0.568012		A	0.0756211
LTA	0.19685	LY6G6C	0.00049312	No	6:31719231:G:A	synonymous_variant		6.34e-12	0.0566946	A	1		nhl_inc	0	A	596	126525	0.188708	336820	0.974312	0.0455776	0.568012			variant_not_in_PRS
GZMA	2.0457e-06	LY6G6C	0.00049312	No	6:31719231:G:A	synonymous_variant		3.42e-11	0.054514	A	1		nhl_inc	0	A	596	126525	0.188708	336820	0.974312	0.0455776	0.568012		A	0.054514
CD1C	1.5963e-08	LY6G6C	0.00049312	No	6:31719231:G:A	synonymous_variant		5.88e-10	-0.050179	A	0		nhl_inc	0	A	596	126525	0.188708	336820	0.974312	0.0455776	0.568012			variant_not_in_PRS
ICAM3	2.7302e-25	LY6G6C	0.00049312	No	6:31719231:G:A	synonymous_variant		1.47e-09	0.0498874	A	1		nhl_inc	0	A	596	126525	0.188708	336820	0.974312	0.0455776	0.568012		A	0.0498874
SPINT1	1.0175e-05	RPUSD2	8.8012e-07	No	15:40569865:C:T	synonymous_variant		7.61e-37	-0.0829256	T	0		lungscc_inc	0	T	505	311807	0.463614	336823	0.966127	0.0603542	0.568029			variant_not_in_PRS
PLA2G15	0.37838	FHOD1	1.8119e-16	No	16:67238474:T:C	splice_region_variant		2.36e-17	-0.140662	C	0		liver_inc	0	C	29	27565	0.0409708	336752	0.897563	0.189313	0.568093			variant_not_in_PRS
CD48	1.7302e-05	ITLN2	2.4462e-06	No	1:160951056:C:T	missense_variant		1.13e-09	-0.457567	T	0		leuk_inc	0	T	5	1278	0.00190456	336823	1.29203	0.448822	0.568094		C	0.457567
KITLG	0.85024	CD40	0.84603	No	20:46126737:G:C	non_coding_transcript_exon_variant		2.43e-18	0.186403	C	1		liver_inc	0	C	22	16332	0.024278	336807	1.13152	0.216512	0.568205			variant_not_in_PRS
LAG3	0.27623	IRF1	0.9909	No	5:132486363:T:C	synonymous_variant		8.63e-24	-0.0672441	C	0		nhl_inc	0	C	1078	227046	0.338649	336815	0.978888	0.0373977	0.568283			variant_not_in_PRS
GCNT1	0.0033333	IRF1	0.9909	No	5:132486363:T:C	synonymous_variant		8.94e-20	-0.0613568	C	0		nhl_inc	0	C	1078	227046	0.338649	336815	0.978888	0.0373977	0.568283			variant_not_in_PRS
LY9	2.6039e-13	IRF1	0.9909	No	5:132486363:T:C	synonymous_variant		6.86e-18	-0.0595108	C	0		nhl_inc	0	C	1078	227046	0.338649	336815	0.978888	0.0373977	0.568283			variant_not_in_PRS
KLRB1	2.4129e-07	IRF1	0.9909	No	5:132486363:T:C	synonymous_variant		4.14e-16	-0.0543161	C	0		nhl_inc	0	C	1078	227046	0.338649	336815	0.978888	0.0373977	0.568283			variant_not_in_PRS
CD300E	0.023692	IRF1	0.9909	No	5:132486363:T:C	synonymous_variant		1.76e-15	-0.0527994	C	0		nhl_inc	0	C	1078	227046	0.338649	336815	0.978888	0.0373977	0.568283			variant_not_in_PRS
CRTAM	8.0626e-09	IRF1	0.9909	No	5:132486363:T:C	synonymous_variant		4.82e-15	-0.0533963	C	0		nhl_inc	0	C	1078	227046	0.338649	336815	0.978888	0.0373977	0.568283		T	0.0533963
XCL1	0.0012982	IRF1	0.9909	No	5:132486363:T:C	synonymous_variant		1.14e-13	-0.0507191	C	0		nhl_inc	0	C	1078	227046	0.338649	336815	0.978888	0.0373977	0.568283			variant_not_in_PRS
TNFRSF1B	0.50201	IRF1	0.9909	No	5:132486363:T:C	synonymous_variant		2.59e-13	-0.0488611	C	0		nhl_inc	0	C	1078	227046	0.338649	336815	0.978888	0.0373977	0.568283			variant_not_in_PRS
CD74	0.24889	IRF1	0.9909	No	5:132486363:T:C	synonymous_variant		3.83e-13	-0.0473815	C	0		nhl_inc	0	C	1078	227046	0.338649	336815	0.978888	0.0373977	0.568283			variant_not_in_PRS
MARCO	7.7683e-21	IRF1	0.9909	No	5:132486363:T:C	synonymous_variant		1.14e-12	-0.047948	C	0		nhl_inc	0	C	1078	227046	0.338649	336815	0.978888	0.0373977	0.568283			variant_not_in_PRS
ADGRE2	#N/A	IRF1	0.9909	No	5:132486363:T:C	synonymous_variant		2.68e-12	-0.0466794	C	0		nhl_inc	0	C	1078	227046	0.338649	336815	0.978888	0.0373977	0.568283			variant_not_in_PRS
ADA2	#N/A	IRF1	0.9909	No	5:132486363:T:C	synonymous_variant		5.34e-12	-0.0464372	C	0		nhl_inc	0	C	1078	227046	0.338649	336815	0.978888	0.0373977	0.568283			variant_not_in_PRS
VCAM1	0.79791	IRF1	0.9909	No	5:132486363:T:C	synonymous_variant		2.25e-11	-0.0450325	C	0		nhl_inc	0	C	1078	227046	0.338649	336815	0.978888	0.0373977	0.568283			variant_not_in_PRS
ADGRE5	#N/A	IRF1	0.9909	No	5:132486363:T:C	synonymous_variant		6.34e-11	-0.0435166	C	0		nhl_inc	0	C	1078	227046	0.338649	336815	0.978888	0.0373977	0.568283			variant_not_in_PRS
TNFRSF10A	5.0697e-15	IRF1	0.9909	No	5:132486363:T:C	synonymous_variant		1.97e-10	-0.0425363	C	0		nhl_inc	0	C	1078	227046	0.338649	336815	0.978888	0.0373977	0.568283			variant_not_in_PRS
IL18BP	1.484e-08	IRF1	0.9909	No	5:132486363:T:C	synonymous_variant		4.17e-10	-0.0408362	C	0		nhl_inc	0	C	1078	227046	0.338649	336815	0.978888	0.0373977	0.568283			variant_not_in_PRS
C1QA	0.0038204	IRF1	0.9909	No	5:132486363:T:C	synonymous_variant		1.45e-09	-0.0407633	C	0		nhl_inc	0	C	1078	227046	0.338649	336815	0.978888	0.0373977	0.568283			variant_not_in_PRS
CDH3	2.7988e-10	IRF1	0.9909	No	5:132486363:T:C	synonymous_variant		2.52e-09	-0.040132	C	0		nhl_inc	0	C	1078	227046	0.338649	336815	0.978888	0.0373977	0.568283			variant_not_in_PRS
SIRPB1	2.3107e-12	IRF1	0.9909	No	5:132486363:T:C	synonymous_variant		2.56e-09	-0.040507	C	0		nhl_inc	0	C	1078	227046	0.338649	336815	0.978888	0.0373977	0.568283			variant_not_in_PRS
GZMA	2.0457e-06	IRF1	0.9909	No	5:132486363:T:C	synonymous_variant		9.86e-09	-0.039031	C	0		nhl_inc	0	C	1078	227046	0.338649	336815	0.978888	0.0373977	0.568283			variant_not_in_PRS
CEACAM21	1.2439e-12	CEACAM5	4.1625e-10	No	19:41720944:T:C	synonymous_variant		0	0.740545	C	1		nhl_inc	0	C	88	19475	0.0290406	336822	0.939956	0.108532	0.568309		C	0.740545
TXNDC15	0.0096478	CDSN	0.46391	No	6:31116020:ACTT:A	3_prime_UTR_variant		1.59e-42	-0.0889245	A	0		liver_inc	0	A	370	309522	0.460714	336317	1.04162	0.0714823	0.568331		ACTT	0.0889245
TNFSF13B	0.98193	CDSN	0.46391	No	6:31116020:ACTT:A	3_prime_UTR_variant		6.98e-14	0.0469319	A	1		liver_inc	0	A	370	309522	0.460714	336317	1.04162	0.0714823	0.568331			variant_not_in_PRS
FAP	1.9009e-28	CDSN	0.46391	No	6:31116020:ACTT:A	3_prime_UTR_variant		3.11e-11	0.0422003	A	1		liver_inc	0	A	370	309522	0.460714	336317	1.04162	0.0714823	0.568331			variant_not_in_PRS
MSR1	2.1571e-20	CDSN	0.46391	No	6:31116020:ACTT:A	3_prime_UTR_variant		6.38e-10	-0.0377319	A	0		liver_inc	0	A	370	309522	0.460714	336317	1.04162	0.0714823	0.568331			variant_not_in_PRS
DDR1	4.6331e-06	CDSN	0.46391	No	6:31116020:ACTT:A	3_prime_UTR_variant		6.65e-10	0.0396522	A	1		liver_inc	0	A	370	309522	0.460714	336317	1.04162	0.0714823	0.568331			variant_not_in_PRS
IL1R1	0.15126	CDSN	0.46391	No	6:31116020:ACTT:A	3_prime_UTR_variant		2.19e-09	-0.0388448	A	0		liver_inc	0	A	370	309522	0.460714	336317	1.04162	0.0714823	0.568331		ACTT	0.0388448
PLA2G15	0.37838	CDSN	0.46391	No	6:31116020:ACTT:A	3_prime_UTR_variant		8.94e-09	-0.0373747	A	0		liver_inc	0	A	370	309522	0.460714	336317	1.04162	0.0714823	0.568331			variant_not_in_PRS
ICAM1	0.035295	ICAM1	0.035295	Yes	19:10284974:C:T	missense_variant		4.14e-22	-0.637887	T	0		liver_inc	0	T	1	1500	0.00222818	336822	0.565056	1.00059	0.568341		C	0.637887
KAZALD1	9.6662e-07	POLL	1.5836e-10	No	10:101584832:T:G	missense_variant		3.65e-17	0.10233	G	1		liver_inc	0	G	59	53939	0.0801619	336806	0.925604	0.135514	0.568347			variant_not_in_PRS
CNDP1	1.1834e-09	ZNF91	0.43919	No	19:23362714:G:C	missense_variant		1.65e-59	-0.225144	C	0		liver_inc	0	C	43	39481	0.058678	336787	0.914401	0.156889	0.56842		G	0.225144
TIMP1	0.4993	PEAR1	3.4806e-20	No	1:156909788:C:T	synonymous_variant		1.49e-15	0.0854693	T	1		liver_inc	0	T	83	65990	0.0980833	336821	1.06848	0.11614	0.568456		T	0.0854693
LTA	0.19685	GABBR1	0.99991	No	6:29613336:A:G	synonymous_variant		2.9e-51	-0.16525	G	0		leuk_inc	0	G	203	65270	0.0971943	336815	1.04324	0.0742265	0.568457		A	0.16525
ICAM3	2.7302e-25	GABBR1	0.99991	No	6:29613336:A:G	synonymous_variant		3.64e-09	0.0647863	G	1		leuk_inc	0	G	203	65270	0.0971943	336815	1.04324	0.0742265	0.568457			variant_not_in_PRS
GAL	4.3885e-06	GON4L	0.9515	No	1:155765221:T:C	missense_variant		1.2e-14	-0.0531205	C	0		nhl_inc	0	C	948	200091	0.298438	336819	0.978151	0.0387447	0.568568			variant_not_in_PRS
EGFL7	5.5498e-18	CHST13	0.0001213	No	3:126542502:G:A	missense_variant		1.04e-11	0.0471059	A	1		oesoph_inc	0	A	449	199979	0.297535	336814	0.96844	0.0562473	0.568584		A	0.0471059
TFF2	2.2197e-07	PKLR	3.4869e-07	No	1:155290592:G:T	synonymous_variant		2.31e-16	-0.0583274	T	0		oesophadeno_inc	0	T	292	176341	0.262642	336262	1.03983	0.0685107	0.568587			variant_not_in_PRS
LAG3	0.27623	IRF1	0.9909	No	5:132486380:A:G	splice_region_variant		1.3e-23	-0.0670808	G	0		nhl_inc	0	G	1078	227039	0.338644	336809	0.978904	0.0373977	0.56859			variant_not_in_PRS
GCNT1	0.0033333	IRF1	0.9909	No	5:132486380:A:G	splice_region_variant		7.89e-20	-0.0614987	G	0		nhl_inc	0	G	1078	227039	0.338644	336809	0.978904	0.0373977	0.56859			variant_not_in_PRS
LY9	2.6039e-13	IRF1	0.9909	No	5:132486380:A:G	splice_region_variant		7.52e-18	-0.0595046	G	0		nhl_inc	0	G	1078	227039	0.338644	336809	0.978904	0.0373977	0.56859			variant_not_in_PRS
KLRB1	2.4129e-07	IRF1	0.9909	No	5:132486380:A:G	splice_region_variant		5.48e-16	-0.0541475	G	0		nhl_inc	0	G	1078	227039	0.338644	336809	0.978904	0.0373977	0.56859			variant_not_in_PRS
CD300E	0.023692	IRF1	0.9909	No	5:132486380:A:G	splice_region_variant		2.38e-15	-0.0526028	G	0		nhl_inc	0	G	1078	227039	0.338644	336809	0.978904	0.0373977	0.56859			variant_not_in_PRS
CRTAM	8.0626e-09	IRF1	0.9909	No	5:132486380:A:G	splice_region_variant		9.28e-15	-0.0529033	G	0		nhl_inc	0	G	1078	227039	0.338644	336809	0.978904	0.0373977	0.56859			variant_not_in_PRS
XCL1	0.0012982	IRF1	0.9909	No	5:132486380:A:G	splice_region_variant		9.2e-14	-0.050925	G	0		nhl_inc	0	G	1078	227039	0.338644	336809	0.978904	0.0373977	0.56859			variant_not_in_PRS
TNFRSF1B	0.50201	IRF1	0.9909	No	5:132486380:A:G	splice_region_variant		2.98e-13	-0.048782	G	0		nhl_inc	0	G	1078	227039	0.338644	336809	0.978904	0.0373977	0.56859			variant_not_in_PRS
CD74	0.24889	IRF1	0.9909	No	5:132486380:A:G	splice_region_variant		6.65e-13	-0.0469235	G	0		nhl_inc	0	G	1078	227039	0.338644	336809	0.978904	0.0373977	0.56859			variant_not_in_PRS
MARCO	7.7683e-21	IRF1	0.9909	No	5:132486380:A:G	splice_region_variant		1.51e-12	-0.0477151	G	0		nhl_inc	0	G	1078	227039	0.338644	336809	0.978904	0.0373977	0.56859			variant_not_in_PRS
ADGRE2	#N/A	IRF1	0.9909	No	5:132486380:A:G	splice_region_variant		2.23e-12	-0.0468864	G	0		nhl_inc	0	G	1078	227039	0.338644	336809	0.978904	0.0373977	0.56859			variant_not_in_PRS
ADA2	#N/A	IRF1	0.9909	No	5:132486380:A:G	splice_region_variant		1.15e-11	-0.0457158	G	0		nhl_inc	0	G	1078	227039	0.338644	336809	0.978904	0.0373977	0.56859			variant_not_in_PRS
VCAM1	0.79791	IRF1	0.9909	No	5:132486380:A:G	splice_region_variant		2.6e-11	-0.0449126	G	0		nhl_inc	0	G	1078	227039	0.338644	336809	0.978904	0.0373977	0.56859			variant_not_in_PRS
ADGRE5	#N/A	IRF1	0.9909	No	5:132486380:A:G	splice_region_variant		5.96e-11	-0.0436178	G	0		nhl_inc	0	G	1078	227039	0.338644	336809	0.978904	0.0373977	0.56859			variant_not_in_PRS
TNFRSF10A	5.0697e-15	IRF1	0.9909	No	5:132486380:A:G	splice_region_variant		1.94e-10	-0.0425888	G	0		nhl_inc	0	G	1078	227039	0.338644	336809	0.978904	0.0373977	0.56859		A	0.0425888
IL18BP	1.484e-08	IRF1	0.9909	No	5:132486380:A:G	splice_region_variant		5.78e-10	-0.0405238	G	0		nhl_inc	0	G	1078	227039	0.338644	336809	0.978904	0.0373977	0.56859			variant_not_in_PRS
C1QA	0.0038204	IRF1	0.9909	No	5:132486380:A:G	splice_region_variant		9.54e-10	-0.0412119	G	0		nhl_inc	0	G	1078	227039	0.338644	336809	0.978904	0.0373977	0.56859			variant_not_in_PRS
CDH3	2.7988e-10	IRF1	0.9909	No	5:132486380:A:G	splice_region_variant		2.59e-09	-0.0401307	G	0		nhl_inc	0	G	1078	227039	0.338644	336809	0.978904	0.0373977	0.56859			variant_not_in_PRS
SIRPB1	2.3107e-12	IRF1	0.9909	No	5:132486380:A:G	splice_region_variant		2.89e-09	-0.0403945	G	0		nhl_inc	0	G	1078	227039	0.338644	336809	0.978904	0.0373977	0.56859			variant_not_in_PRS
CD28	0.35779	ELP5	2.078e-13	No	17:7252542:G:A	missense_variant		7.08e-10	-0.0585015	A	0		nhldiffuse_inc	0	A	224	93484	0.139106	336822	0.959825	0.0719322	0.568652			variant_not_in_PRS
ADGRE5	#N/A	ELP5	2.078e-13	No	17:7252542:G:A	missense_variant		1.42e-09	-0.0552185	A	0		nhldiffuse_inc	0	A	224	93484	0.139106	336822	0.959825	0.0719322	0.568652			variant_not_in_PRS
CR2	4.7399e-19	ELP5	2.078e-13	No	17:7252542:G:A	missense_variant		9.24e-09	-0.0538302	A	0		nhldiffuse_inc	0	A	224	93484	0.139106	336822	0.959825	0.0719322	0.568652			variant_not_in_PRS
FCRL5	4.6105e-17	CD5L	4.2297e-17	No	1:157835883:C:A	stop_gained		1.3e-17	0.43342	A	1		nhl_inc	0	A	14	2494	0.00372303	336822	1.16593	0.269326	0.568663			variant_not_in_PRS
FCRL3	5.9739e-21	CD5L	4.2297e-17	No	1:157835883:C:A	stop_gained		8.62e-17	0.44693	A	1		nhl_inc	0	A	14	2494	0.00372303	336822	1.16593	0.269326	0.568663			variant_not_in_PRS
GZMA	2.0457e-06	SFTA2	0.036441	No	6:30931456:C:T	3_prime_UTR_variant		7.6e-15	0.0699839	T	1		nhldiffuse_inc	0	T	242	101100	0.150443	336811	0.961005	0.0697853	0.568692			variant_not_in_PRS
LAG3	0.27623	AC116366.3	#N/A	No	5:132486532:T:C	5_prime_UTR_variant		1.01e-23	-0.0671578	C	0		nhl_inc	0	C	1078	227045	0.338644	336818	0.97891	0.0373992	0.568722			variant_not_in_PRS
GCNT1	0.0033333	AC116366.3	#N/A	No	5:132486532:T:C	5_prime_UTR_variant		4.65e-20	-0.061804	C	0		nhl_inc	0	C	1078	227045	0.338644	336818	0.97891	0.0373992	0.568722		T	0.061804
LY9	2.6039e-13	AC116366.3	#N/A	No	5:132486532:T:C	5_prime_UTR_variant		6.28e-18	-0.0596048	C	0		nhl_inc	0	C	1078	227045	0.338644	336818	0.97891	0.0373992	0.568722			variant_not_in_PRS
KLRB1	2.4129e-07	AC116366.3	#N/A	No	5:132486532:T:C	5_prime_UTR_variant		4.07e-16	-0.0543208	C	0		nhl_inc	0	C	1078	227045	0.338644	336818	0.97891	0.0373992	0.568722			variant_not_in_PRS
CD300E	0.023692	AC116366.3	#N/A	No	5:132486532:T:C	5_prime_UTR_variant		1.32e-15	-0.0530265	C	0		nhl_inc	0	C	1078	227045	0.338644	336818	0.97891	0.0373992	0.568722		T	0.0530265
CRTAM	8.0626e-09	AC116366.3	#N/A	No	5:132486532:T:C	5_prime_UTR_variant		5.57e-15	-0.0532692	C	0		nhl_inc	0	C	1078	227045	0.338644	336818	0.97891	0.0373992	0.568722			variant_not_in_PRS
XCL1	0.0012982	AC116366.3	#N/A	No	5:132486532:T:C	5_prime_UTR_variant		8.5e-14	-0.050946	C	0		nhl_inc	0	C	1078	227045	0.338644	336818	0.97891	0.0373992	0.568722		T	0.050946
TNFRSF1B	0.50201	AC116366.3	#N/A	No	5:132486532:T:C	5_prime_UTR_variant		1.94e-13	-0.0491314	C	0		nhl_inc	0	C	1078	227045	0.338644	336818	0.97891	0.0373992	0.568722		T	0.0491314
CD74	0.24889	AC116366.3	#N/A	No	5:132486532:T:C	5_prime_UTR_variant		5.39e-13	-0.047058	C	0		nhl_inc	0	C	1078	227045	0.338644	336818	0.97891	0.0373992	0.568722			variant_not_in_PRS
MARCO	7.7683e-21	AC116366.3	#N/A	No	5:132486532:T:C	5_prime_UTR_variant		7.13e-13	-0.0483607	C	0		nhl_inc	0	C	1078	227045	0.338644	336818	0.97891	0.0373992	0.568722			variant_not_in_PRS
ADGRE2	#N/A	AC116366.3	#N/A	No	5:132486532:T:C	5_prime_UTR_variant		2.48e-12	-0.046746	C	0		nhl_inc	0	C	1078	227045	0.338644	336818	0.97891	0.0373992	0.568722			variant_not_in_PRS
ADA2	#N/A	AC116366.3	#N/A	No	5:132486532:T:C	5_prime_UTR_variant		5.54e-12	-0.0464112	C	0		nhl_inc	0	C	1078	227045	0.338644	336818	0.97891	0.0373992	0.568722			variant_not_in_PRS
VCAM1	0.79791	AC116366.3	#N/A	No	5:132486532:T:C	5_prime_UTR_variant		2.47e-11	-0.0449373	C	0		nhl_inc	0	C	1078	227045	0.338644	336818	0.97891	0.0373992	0.568722			variant_not_in_PRS
ADGRE5	#N/A	AC116366.3	#N/A	No	5:132486532:T:C	5_prime_UTR_variant		6.45e-11	-0.0434915	C	0		nhl_inc	0	C	1078	227045	0.338644	336818	0.97891	0.0373992	0.568722			variant_not_in_PRS
TNFRSF10A	5.0697e-15	AC116366.3	#N/A	No	5:132486532:T:C	5_prime_UTR_variant		2.08e-10	-0.0424573	C	0		nhl_inc	0	C	1078	227045	0.338644	336818	0.97891	0.0373992	0.568722			variant_not_in_PRS
IL18BP	1.484e-08	AC116366.3	#N/A	No	5:132486532:T:C	5_prime_UTR_variant		3.38e-10	-0.0410578	C	0		nhl_inc	0	C	1078	227045	0.338644	336818	0.97891	0.0373992	0.568722			variant_not_in_PRS
C1QA	0.0038204	AC116366.3	#N/A	No	5:132486532:T:C	5_prime_UTR_variant		9.45e-10	-0.0412073	C	0		nhl_inc	0	C	1078	227045	0.338644	336818	0.97891	0.0373992	0.568722		T	0.0412073
CDH3	2.7988e-10	AC116366.3	#N/A	No	5:132486532:T:C	5_prime_UTR_variant		2.25e-09	-0.0402489	C	0		nhl_inc	0	C	1078	227045	0.338644	336818	0.97891	0.0373992	0.568722			variant_not_in_PRS
SIRPB1	2.3107e-12	AC116366.3	#N/A	No	5:132486532:T:C	5_prime_UTR_variant		3.35e-09	-0.0401893	C	0		nhl_inc	0	C	1078	227045	0.338644	336818	0.97891	0.0373992	0.568722			variant_not_in_PRS
GZMA	2.0457e-06	AC116366.3	#N/A	No	5:132486532:T:C	5_prime_UTR_variant		7.13e-09	-0.0394133	C	0		nhl_inc	0	C	1078	227045	0.338644	336818	0.97891	0.0373992	0.568722			variant_not_in_PRS
ICAM3	2.7302e-25	ICAM1	0.035295	No	19:10284532:C:T	missense_variant		4.97e-12	-0.126412	T	0		leuk_inc	0	T	68	21379	0.0318383	336811	1.07296	0.123583	0.568776			variant_not_in_PRS
TNFSF13	0.81724	ZBTB4	0.99991	No	17:7463332:C:G	missense_variant		2.5e-56	0.138796	G	1		multmyeloma_inc	0	G	192	97107	0.144437	336822	1.04568	0.0784001	0.56882			variant_not_in_PRS
GALNT3	7.4143e-09	FUT2	5.3218e-14	No	19:48703949:A:G	synonymous_variant		6.63e-150	-0.172406	G	0		nhl_inc	1	A	1511	310367	0.462977	336818	1.02045	0.0355207	0.568827			variant_not_in_PRS
LGALS9	6.548e-06	FUT2	5.3218e-14	No	19:48703949:A:G	synonymous_variant		2.05e-45	0.0873913	G	1		nhl_inc	1	A	1511	310367	0.462977	336818	1.02045	0.0355207	0.568827			variant_not_in_PRS
DSC2	5.1749e-08	FUT2	5.3218e-14	No	19:48703949:A:G	synonymous_variant		1.5e-39	-0.082751	G	0		nhl_inc	1	A	1511	310367	0.462977	336818	1.02045	0.0355207	0.568827		A	0.082751
WFDC2	0.79406	FUT2	5.3218e-14	No	19:48703949:A:G	synonymous_variant		2.22e-26	0.0642996	G	1		nhl_inc	1	A	1511	310367	0.462977	336818	1.02045	0.0355207	0.568827			variant_not_in_PRS
GCNT1	0.0033333	FUT2	5.3218e-14	No	19:48703949:A:G	synonymous_variant		1.08e-25	-0.0668933	G	0		nhl_inc	1	A	1511	310367	0.462977	336818	1.02045	0.0355207	0.568827			variant_not_in_PRS
SPINT1	1.0175e-05	FUT2	5.3218e-14	No	19:48703949:A:G	synonymous_variant		4.59e-22	0.0633286	G	1		nhl_inc	1	A	1511	310367	0.462977	336818	1.02045	0.0355207	0.568827			variant_not_in_PRS
ADA2	#N/A	FUT2	5.3218e-14	No	19:48703949:A:G	synonymous_variant		2.28e-21	0.0605544	G	1		nhl_inc	1	A	1511	310367	0.462977	336818	1.02045	0.0355207	0.568827			variant_not_in_PRS
CD22	0.8044	FUT2	5.3218e-14	No	19:48703949:A:G	synonymous_variant		4.56e-20	0.058045	G	1		nhl_inc	1	A	1511	310367	0.462977	336818	1.02045	0.0355207	0.568827		G	0.058045
EPHA2	1.073e-05	FUT2	5.3218e-14	No	19:48703949:A:G	synonymous_variant		3.69e-19	-0.0565701	G	0		nhl_inc	1	A	1511	310367	0.462977	336818	1.02045	0.0355207	0.568827			variant_not_in_PRS
LAMP3	0.00026747	FUT2	5.3218e-14	No	19:48703949:A:G	synonymous_variant		9.79e-15	0.047814	G	1		nhl_inc	1	A	1511	310367	0.462977	336818	1.02045	0.0355207	0.568827			variant_not_in_PRS
CD28	0.35779	FUT2	5.3218e-14	No	19:48703949:A:G	synonymous_variant		2.43e-13	0.0480475	G	1		nhl_inc	1	A	1511	310367	0.462977	336818	1.02045	0.0355207	0.568827			variant_not_in_PRS
SEMA7A	0.17976	FUT2	5.3218e-14	No	19:48703949:A:G	synonymous_variant		7.4e-13	0.0462204	G	1		nhl_inc	1	A	1511	310367	0.462977	336818	1.02045	0.0355207	0.568827		G	0.0462204
CD83	0.0052136	FUT2	5.3218e-14	No	19:48703949:A:G	synonymous_variant		2.43e-12	0.0448381	G	1		nhl_inc	1	A	1511	310367	0.462977	336818	1.02045	0.0355207	0.568827			variant_not_in_PRS
PDCD1	0.41706	FUT2	5.3218e-14	No	19:48703949:A:G	synonymous_variant		3.4e-11	0.0427358	G	1		nhl_inc	1	A	1511	310367	0.462977	336818	1.02045	0.0355207	0.568827		G	0.0427358
ICAM3	2.7302e-25	FUT2	5.3218e-14	No	19:48703949:A:G	synonymous_variant		4.05e-11	0.0426936	G	1		nhl_inc	1	A	1511	310367	0.462977	336818	1.02045	0.0355207	0.568827			variant_not_in_PRS
SIGLEC1	5.3298e-46	FUT2	5.3218e-14	No	19:48703949:A:G	synonymous_variant		1.83e-09	0.0384419	G	1		nhl_inc	1	A	1511	310367	0.462977	336818	1.02045	0.0355207	0.568827			variant_not_in_PRS
CANT1	2.5437e-06	FUT2	5.3218e-14	No	19:48703949:A:G	synonymous_variant		2.63e-09	0.0384467	G	1		nhl_inc	1	A	1511	310367	0.462977	336818	1.02045	0.0355207	0.568827			variant_not_in_PRS
CCL22	0.0084014	FUT2	5.3218e-14	No	19:48703949:A:G	synonymous_variant		2.82e-09	0.038821	G	1		nhl_inc	1	A	1511	310367	0.462977	336818	1.02045	0.0355207	0.568827			variant_not_in_PRS
TNFSF13B	0.98193	EP300	1	No	22:41155035:T:A	synonymous_variant		3.89e-13	0.0467579	A	1		liver_inc	1	T	284	247093	0.367292	336758	0.958696	0.0740366	0.56886		A	0.0467579
TPP1	6.2564e-07	GP6	1.6361e-11	No	19:55014977:T:G	missense_variant		2e-19	0.0803309	G	1		headneck_inc	1	T	280	107891	0.160583	336808	1.03649	0.0656136	0.58492			variant_not_in_PRS
SEMA7A	0.17976	LMAN1L	2.6071e-13	No	15:74825571:G:T	missense_variant		9.79e-11	-0.0605909	T	0		nhldiffuse_inc	0	T	223	93350	0.138909	336814	0.959801	0.0720237	0.568905		G	0.0605909
LTBR	0.3058	SERPINA1	6.8497e-08	No	14:94381078:A:G	missense_variant		1.71e-32	0.0915752	G	1		kidneywho_inc	0	G	466	147754	0.220054	336781	0.970614	0.0523609	0.568932			variant_not_in_PRS
LYPD8	NA	B4GALNT2	1.7413e-17	No	17:49166260:G:T	splice_region_variant		3.73e-09	-0.0420884	T	0		nhl_inc	0	T	952	194418	0.290036	336803	1.02232	0.0387604	0.568936		G	0.0420884
CRLF1	3.9958e-05	QSOX2	9.8463e-08	No	9:136226827:T:C	missense_variant		1.59e-10	0.0644743	C	1		breast_inc	0	C	1415	37508	0.110905	175479	1.02291	0.0287127	0.430227			variant_not_in_PRS
SIGLEC6	0.0058774	SIGLEC8	3.2193e-07	No	19:51458367:C:G	synonymous_variant		6.67e-239	-1.50034	G	0		leuk_inc	0	G	12	3340	0.00497635	336793	1.17981	0.290401	0.56909		C	1.50034
TNFRSF14	0.80752	PLCH2	1.8065e-18	No	1:2499178:C:T	synonymous_variant		5.43e-23	-0.0626898	T	0		kidneywho_inc	0	T	1012	318269	0.473974	336813	0.975699	0.0432069	0.569097			variant_not_in_PRS
CRELD2	2.7906e-08	RCN1	2.8821e-05	No	11:32103432:T:C	synonymous_variant		2.45e-14	0.0493879	C	1		multmyeloma_inc	0	C	655	336714	0.500955	336726	1.03231	0.0558511	0.569122		C	0.0493879
LTA	0.19685	DDX39B	0.99725	No	6:31538868:G:A	synonymous_variant		5.36e-11	0.168471	A	1		leuk_inc	0	A	31	11390	0.0169592	336720	0.901854	0.181498	0.569242		A	0.168471
BTN2A1	3.3959e-21	BTN3A2	1.1002e-10	No	6:26370479:T:C	synonymous_variant		3.26e-283	0.258849	C	1		kidneywho_inc	0	C	546	173284	0.25805	336815	0.972161	0.0496069	0.569257			variant_not_in_PRS
ICAM3	2.7302e-25	PDE4A	0.98167	No	19:10467167:C:A	missense_variant		1.28e-102	-0.177544	A	0		nhl_inc	0	A	612	124554	0.185813	336807	1.02595	0.0450155	0.569261			variant_not_in_PRS
TNR	0.52437	AKNA	0.00012945	No	9:114341693:A:G	missense_variant		6.88e-26	0.066978	G	1		lung_inc	0	G	2550	309694	0.463519	336819	0.984667	0.0271501	0.569276			variant_not_in_PRS
FUT3_FUT5	#N/A	ETS2	0.99888	No	21:38819507:T:G	synonymous_variant		1.4e-09	-0.0530776	G	0		liver_inc	1	T	119	95805	0.142424	336754	1.05825	0.0994948	0.569348			variant_not_in_PRS
ST6GAL1	0.2341	ADIPOQ	4.6434e-09	No	3:186853103:T:G	synonymous_variant		1.05e-09	0.0594872	G	1		oesophadeno_inc	0	G	136	80804	0.12016	336802	1.05361	0.0918091	0.569457		G	0.0594872
LAIR2	2.5967e-07	LILRA4	6.8978e-16	No	19:54336901:G:A	missense_variant		9.94e-11	0.894743	A	1		nhl_inc	0	A	4	1081	0.00161184	336572	0.752173	0.500814	0.569591		A	0.894743
ALPP	1.8144e-13	ALPPL2	1.4933e-11	No	2:232407385:A:T	missense_variant		3.26e-11	0.32219	T	1		lung_inc	0	T	22	3093	0.00462409	336823	0.885064	0.214724	0.569619		T	0.32219
ADGRE5	#N/A	PKN1	0.20442	No	19:14471727:C:T	missense_variant		2.6e-09	0.0414745	T	1		leuk_inc	0	T	580	189765	0.282585	336792	1.02839	0.0492368	0.569636			variant_not_in_PRS
DKK4	0.00076744	ABCA10	7.6593e-34	No	17:69216282:G:A	missense_variant		3.52e-14	0.0514459	A	1		ovary_inc	1	G	478	117970	0.337503	175477	0.968589	0.0561389	0.569701			variant_not_in_PRS
BTN2A1	3.3959e-21	BTN3A1	5.8712e-09	No	6:26406027:G:A	synonymous_variant		1.28e-141	0.14892	A	1		kidneywho_inc	0	A	627	197077	0.372251	265552	0.97579	0.0431117	0.569707			variant_not_in_PRS
ADAM8	2.1983e-14	GSDMA	1.619e-16	No	17:39974934:C:A	missense_variant		9.54e-26	0.0679205	A	1		leuk_inc	0	A	959	316479	0.472313	336046	1.02573	0.0447009	0.569809		A	0.0679205
ICAM3	2.7302e-25	GSDMA	1.619e-16	No	17:39974934:C:A	missense_variant		3.32e-16	0.0526409	A	1		leuk_inc	0	A	959	316479	0.472313	336046	1.02573	0.0447009	0.569809			variant_not_in_PRS
LSP1	1.472e-06	GSDMA	1.619e-16	No	17:39974934:C:A	missense_variant		2.59e-14	0.0492732	A	1		leuk_inc	0	A	959	316479	0.472313	336046	1.02573	0.0447009	0.569809		A	0.0492732
FCRL1	3.9509e-06	GSDMA	1.619e-16	No	17:39974934:C:A	missense_variant		1.01e-12	0.0457962	A	1		leuk_inc	0	A	959	316479	0.472313	336046	1.02573	0.0447009	0.569809			variant_not_in_PRS
CD79B	0.9163	GSDMA	1.619e-16	No	17:39974934:C:A	missense_variant		1.3e-12	0.0454773	A	1		leuk_inc	0	A	959	316479	0.472313	336046	1.02573	0.0447009	0.569809			variant_not_in_PRS
FCER2	7.6122e-12	GSDMA	1.619e-16	No	17:39974934:C:A	missense_variant		1.26e-11	0.0440959	A	1		leuk_inc	0	A	959	316479	0.472313	336046	1.02573	0.0447009	0.569809			variant_not_in_PRS
DSC2	5.1749e-08	GSDMA	1.619e-16	No	17:39974934:C:A	missense_variant		2.72e-09	0.0373356	A	1		leuk_inc	0	A	959	316479	0.472313	336046	1.02573	0.0447009	0.569809			variant_not_in_PRS
GDF15	3.0133e-07	RAB3A	0.9463	No	19:18197620:G:A	synonymous_variant		1.11e-10	-0.128469	A	0		stomach_inc	0	A	21	12866	0.0191302	336823	1.13385	0.221026	0.569811		G	0.128469
L1CAM	1	ABO	#N/A	No	9:133255902:C:T	missense_variant		3.22e-57	0.117529	T	1		leuk_inc	0	T	477	162889	0.242511	336822	0.970596	0.0525207	0.56987		T	0.117529
LRIG1	0.035031	LRIG1	0.035031	Yes	3:66380763:C:T	missense_variant		8.77e-76	0.314924	T	1		nhl_inc	0	T	122	23973	0.0357685	336819	1.05401	0.092575	0.569922			variant_not_in_PRS
FCN2	3.5646e-11	ERAP1	2.0562e-26	No	5:96776075:A:G	3_prime_UTR_variant		1.11e-25	-0.104982	G	0		liver_inc	0	G	104	84008	0.124868	336805	1.06171	0.105393	0.569925			variant_not_in_PRS
TFF3	0.01591	TCF19	0.00093832	No	6:31166310:C:G	missense_variant		7.13e-123	0.226943	G	1		colon_inc	0	G	702	86297	0.12915	336815	0.977178	0.0406352	0.569941			variant_not_in_PRS
SERPINA9	1.2106e-13	SERPINA1	6.8497e-08	No	14:94382814:G:A	synonymous_variant		3.78e-14	-0.156633	A	0		nhldiffuse_inc	0	A	38	16873	0.0251038	336821	0.910776	0.164534	0.570021			variant_not_in_PRS
WFIKKN1	7.7014e-06	GPANK1	3.2444e-07	No	6:31662464:C:T	synonymous_variant		5.4e-11	0.0479246	T	1		uterine_inc	0	T	494	84262	0.24155	175442	0.971042	0.0517337	0.570023			variant_not_in_PRS
PGF	0.1288	NEK9	8.2095e-18	No	14:75124143:A:T	synonymous_variant		5.1e-116	0.13086	T	1		nhl_inc	1	A	1578	324587	0.484209	336802	1.02024	0.0352768	0.570107			variant_not_in_PRS
BTN3A2	1.1002e-10	UBD	0.0070467	No	6:29556020:C:T	missense_variant		1.17e-16	0.242222	T	1		nhl_inc	0	T	36	8207	0.0122364	336823	0.909121	0.167805	0.570182		T	0.242222
BTN2A1	3.3959e-21	UBD	0.0070467	No	6:29556020:C:T	missense_variant		2.28e-10	-0.180526	T	0		nhl_inc	0	T	36	8207	0.0122364	336823	0.909121	0.167805	0.570182		C	0.180526
SLAMF8	5.341e-06	AL590560.1	#N/A	No	1:159835150:G:A	3_prime_UTR_variant		3.56e-35	0.204315	A	1		liver_inc	0	A	37	28495	0.042361	336772	1.1004	0.168532	0.570251		A	0.204315
HYOU1	0.86105	MCAM	0.00015954	No	11:119310964:G:C	non_coding_transcript_exon_variant		7.52e-22	0.0664211	C	1		kidneywho_inc	1	G	684	208376	0.310341	336823	1.02668	0.0463988	0.570418			variant_not_in_PRS
CD200R1	4.3137e-09	BOC	1.7426e-07	No	3:113272465:C:T	synonymous_variant		1.25e-10	0.0583677	T	1		leuk_inc	0	T	317	102753	0.153004	336822	1.03536	0.0612614	0.570572			variant_not_in_PRS
EPHA2	1.073e-05	EPHA2	1.073e-05	Yes	1:16148678:G:A	missense_variant		3.69e-22	-1.03153	A	0		leuk_inc	0	A	1	567	0.000843173	336823	0.566548	1.00177	0.570585		G	1.03153
CXCL17	0.0048138	CEACAM1	0.00078816	No	19:42509211:A:G	synonymous_variant		5.08e-24	0.105021	G	1		stomach_inc	0	G	78	56605	0.0841483	336804	0.935122	0.118266	0.57059		G	0.105021
SLAMF7	0.03635	NDUFS2	0.0014212	No	1:161213401:C:G	missense_variant		4.71e-14	-0.65567	G	0		multmyeloma_inc	0	G	1	892	0.00132568	336809	0.567062	1.00022	0.570604		C	0.65567
SIGLEC10	6.8352e-06	SIGLEC10	6.8352e-06	Yes	19:51416906:G:A	missense_variant		2.04e-25	3.07673	A	1		leuk_inc	0	A	0	78	0.000115788	336823	2.25038	1.43051	0.570715		A	3.07673
LILRB4	4.7133e-13	HLA-C	1.5695e-06	No	6:31271324:G:C	missense_variant		1.74e-15	-0.117249	C	0		nhl_inc	0	C	121	26672	0.0434282	308475	0.957942	0.0758003	0.570812			variant_not_in_PRS
LTA	0.19685	HLA-C	1.5695e-06	No	6:31271324:G:C	missense_variant		9.97e-11	-0.0971639	C	0		nhl_inc	0	C	121	26672	0.0434282	308475	0.957942	0.0758003	0.570812			variant_not_in_PRS
BTN3A2	1.1002e-10	HLA-C	1.5695e-06	No	6:31271324:G:C	missense_variant		1.33e-10	0.097254	C	1		nhl_inc	0	C	121	26672	0.0434282	308475	0.957942	0.0758003	0.570812		C	0.097254
CXCL9	0.0029304	NAAA	2.0742e-10	No	4:75936156:C:T	missense_variant		2.42e-92	-0.144711	T	0		nhldiffuse_inc	0	T	390	153206	0.228024	336798	1.0334	0.0579663	0.570813			variant_not_in_PRS
MME	1.465e-18	ITIH4	6.4352e-13	No	3:52826860:G:A	synonymous_variant		5.1e-55	0.441843	A	1		liver_inc	0	A	8	8283	0.0123078	336820	0.817269	0.356029	0.57087			variant_not_in_PRS
PLAU	2.3058e-06	GALNT14	7.0648e-17	No	2:30912318:G:T	missense_variant		1.23e-11	-0.0500812	T	0		liver_inc	0	T	180	159711	0.237369	336798	0.953058	0.0848377	0.5709		G	0.0500812
CD1C	1.5963e-08	MAS1L	NA	No	6:29487321:G:A	synonymous_variant		1.9e-09	-0.209609	A	0		nhl_inc	0	A	28	5317	0.00793443	336823	1.11392	0.190415	0.571011			variant_not_in_PRS
GAL	4.3885e-06	OVOL1	0.87808	No	11:65795381:G:C	3_prime_UTR_variant		2.76e-10	-0.0639525	C	0		breast_inc	0	C	1323	37154	0.109702	175371	0.957357	0.0295606	0.140425		G	0.0639525
ANGPTL4	2.3089e-11	RPS28	0.68259	No	19:8321483:C:T	non_coding_transcript_exon_variant		2.93e-16	0.0865203	T	1		breast_inc	0	T	1292	33508	0.099186	175428	1.04585	0.0299443	0.134374		T	0.0865203
ITIH3	1.4628e-13	MST1R	7.8684e-37	No	3:49903379:G:T	synonymous_variant		9.11e-09	0.169629	T	1		lung_inc	0	T	57	7118	0.0106511	336820	0.927024	0.133782	0.571116		T	0.172577
LEFTY2	0.00029307	EPHX1	3.2154e-09	No	1:225838676:C:A	missense_variant		2.4e-09	0.382164	A	1		liver_inc	0	A	1	1515	0.00225045	336821	0.566976	1.00184	0.571126		A	0.382164
TFF3	0.01591	CDSN	0.46391	No	6:31117423:A:G	synonymous_variant		3.91e-16	0.0586805	G	1		colon_inc	1	A	1446	175644	0.262988	336689	0.982739	0.0307419	0.571135			variant_not_in_PRS
CD74	0.24889	SLC17A2	1.4228e-06	No	6:25914625:G:A	missense_variant		7.36e-11	0.0622987	A	1		liver_inc	0	A	102	82244	0.122255	336779	1.06192	0.106078	0.571142			variant_not_in_PRS
FAP	1.9009e-28	SLC17A2	1.4228e-06	No	6:25914625:G:A	missense_variant		6.36e-09	-0.0569508	A	0		liver_inc	0	A	102	82244	0.122255	336779	1.06192	0.106078	0.571142			variant_not_in_PRS
LILRB1	5.6502e-14	LILRB3	3.1087e-06	No	19:54218381:T:C	missense_variant		4.27e-51	-0.147453	C	0		nhl_inc	0	C	376	80173	0.119572	336821	0.969345	0.054977	0.571177			variant_not_in_PRS
SIGLEC6	0.0058774	ZNF467	2.6159e-09	No	7:149765434:C:G	synonymous_variant		2.77e-09	-0.0519719	G	0		nhldiffuse_inc	0	G	281	109568	0.163072	336811	1.03777	0.0654595	0.571179			variant_not_in_PRS
MILR1	0.024528	CEP95	1.4612e-19	No	17:64522901:T:C	splice_region_variant		1.63e-17	0.25411	C	1		multmyeloma_inc	0	C	18	8271	0.012305	336813	1.1442	0.237953	0.571318		C	0.25411
SEMA7A	0.17976	MAN1A1	0.11123	No	6:119348712:C:T	synonymous_variant		1.21e-15	0.116702	T	1		leuk_inc	0	T	107	34040	0.0506901	336821	1.05792	0.0994756	0.5714		T	0.116702
SPON2	2.6609e-15	DGKQ	1.7603e-09	No	4:960597:C:A	3_prime_UTR_variant		7.37e-11	0.21912	A	1		liver_inc	0	A	6	6342	0.00942452	336781	0.792778	0.410288	0.571411			variant_not_in_PRS
STC1	0.20364	IDI2	2.3124e-09	No	10:1019770:C:T	stop_gained		7.38e-18	0.102361	T	1		nhl_inc	0	T	257	51741	0.0771907	336815	1.03765	0.0653131	0.571435			variant_not_in_PRS
KITLG	0.85024	WFDC10A	0.014415	No	20:45631034:G:T	3_prime_UTR_variant		5.47e-12	0.0486605	T	1		liver_inc	0	T	245	201327	0.299242	336804	1.04453	0.0770006	0.571509			variant_not_in_PRS
CLEC4C	5.7708e-07	CD163	0.0008338	No	12:7497057:T:C	synonymous_variant		3.74e-12	-0.0536568	C	0		leuk_inc	1	T	467	152298	0.226781	336812	1.03039	0.0529075	0.571518			variant_not_in_PRS
RNASET2	0.00026891	HLA-DQA2	1.0089e-05	No	6:32745411:C:T	splice_region_variant		3.65e-16	0.0602401	T	1		multmyeloma_inc	1	C	325	164885	0.245263	336802	1.03706	0.0643204	0.571569			variant_not_in_PRS
IL5RA	2.6791e-08	HLA-DQA2	1.0089e-05	No	6:32745411:C:T	splice_region_variant		1.73e-14	-0.0572047	T	0		multmyeloma_inc	1	C	325	164885	0.245263	336802	1.03706	0.0643204	0.571569			variant_not_in_PRS
IGFBP7	0.0012873	HLA-DQA2	1.0089e-05	No	6:32745411:C:T	splice_region_variant		8.87e-11	-0.046098	T	0		multmyeloma_inc	1	C	325	164885	0.245263	336802	1.03706	0.0643204	0.571569			variant_not_in_PRS
ICAM5	0.002139	FDX2	#N/A	No	19:10315952:T:C	synonymous_variant		6.74e-38	0.0822468	C	1		lung_inc	0	C	2574	313226	0.468794	336822	0.984785	0.0271016	0.571579			variant_not_in_PRS
CTSD	0.00091747	IFT172	3.2682e-33	No	2:27444430:A:G	3_prime_UTR_variant		1.16e-10	-0.0427188	G	0		stomach_inc	0	G	383	265436	0.395117	336380	0.963729	0.0653143	0.571631			variant_not_in_PRS
MSLN	5.8751e-25	CHTF18	3.0747e-28	No	16:793165:C:T	missense_variant		5.7e-12	0.663583	T	1		lungscc_inc	0	T	2	763	0.00113561	336822	1.49457	0.710408	0.571636		T	0.663583
CRIM1	0.99971	PXK	0.010847	No	3:58413003:G:A	3_prime_UTR_variant		2e-09	-0.0688726	A	0		kidneywho_inc	0	A	172	55467	0.0826287	336681	0.955955	0.0796428	0.571675		G	0.0688726
ADAM8	2.1983e-14	PAOX	4.8573e-09	No	10:133381644:G:A	missense_variant		6.9e-16	0.186464	A	1		leuk_inc	0	A	43	13200	0.0196588	336821	1.09133	0.154533	0.571698			variant_not_in_PRS
HGF	0.99947	RGS12	4.0922e-09	No	4:3422504:C:T	synonymous_variant		1.22e-19	0.163156	T	1		multmyeloma_inc	0	T	36	20612	0.0306512	336822	0.908506	0.169688	0.571754			variant_not_in_PRS
IFNGR1	0.015503	HLA-G	1.365e-11	No	6:29828599:C:A	missense_variant		3.23e-19	0.108891	A	1		kidneywho_inc	0	A	169	50026	0.0745131	336820	1.04635	0.080133	0.571759		A	0.108891
SPINK1	0.31476	SPINK1	0.31476	Yes	5:147828053:G:A	missense_variant		0	-1.74374	A	0		colon_inc	0	A	45	4930	0.00738536	336815	1.0889	0.150619	0.571762		G	1.74374
SIGLEC7	2.388e-07	CD33	5.6888e-07	No	19:51225146:C:T	synonymous_variant		1.33e-10	0.135359	T	1		liver_inc	0	T	21	15493	0.0230299	336823	1.13329	0.221316	0.571823		T	0.135359
CD70	0.010394	C3	0.90421	No	19:6718067:T:G	non_coding_transcript_exon_variant		1.01e-43	0.102036	G	1		leuk_inc	0	G	502	163829	0.244016	336722	1.02967	0.0517222	0.571837		G	0.102036
MME	1.465e-18	DNAH1	1.4983e-26	No	3:52375988:G:A	missense_variant		1.49e-16	0.37021	A	1		liver_inc	0	A	3	3397	0.00504718	336822	0.720991	0.5787	0.571882			variant_not_in_PRS
ITIH3	1.4628e-13	ITIH4	6.4352e-13	No	3:52826920:C:T	synonymous_variant		1.06e-217	0.227813	T	1		lungadeno_inc	0	T	473	150471	0.224074	336818	0.970908	0.0522368	0.571951			variant_not_in_PRS
LAG3	0.27623	LAG3	0.27623	Yes	12:6774733:C:T	missense_variant		5.36e-17	-0.915471	T	0		liver_inc	0	T	1	459	0.000682851	336823	1.76274	1.00302	0.571963		C	0.915471
SEMA3F	0.99989	SEMA3F	0.99989	Yes	3:50187720:C:A	missense_variant		2.06e-48	-2.56178	A	0		kidneywho_inc	0	A	1	184	0.000274625	336823	1.76366	1.00431	0.572105		C	2.56178
SEMA3F	0.99989	MST1	4.7831e-19	No	3:49684365:C:A	synonymous_variant		1.34e-28	0.0769568	A	1		kidneywho_inc	0	A	641	195068	0.290522	336823	1.02697	0.0471266	0.572227		A	0.0769568
ADAM8	2.1983e-14	ADAM8	2.1983e-14	Yes	10:133273801:G:A	missense_variant		8.84e-16	-0.50858	A	0		nhl_inc	0	A	11	1933	0.00288581	336821	1.18669	0.303081	0.572241		G	0.50858
PLAUR	0.0053378	LY75	7.4472e-46	No	2:159882166:G:A	synonymous_variant		7.47e-11	0.0538029	A	1		lung_inc	0	A	987	116699	0.174702	336820	1.02015	0.0353317	0.572258			variant_not_in_PRS
CD79B	0.9163	BCKDHA	9.8243e-09	No	19:41410644:C:A	missense_variant		3.26e-12	0.0635705	A	1		nhldiffuse_inc	0	A	229	95489	0.142091	336820	0.960598	0.0711875	0.572285			variant_not_in_PRS
ANG	0.28738	OR6S1	0.028811	No	14:20641226:C:T	missense_variant		2.48e-18	0.0549438	T	1		oesophadeno_inc	1	C	489	309757	0.460572	336805	0.966019	0.061225	0.572299			variant_not_in_PRS
FCRL2	1.4548e-11	ZSCAN16	2.1302e-07	No	6:28125748:G:A	missense_variant		2.82e-15	0.857703	A	1		nhldiffuse_inc	0	A	1	710	0.00105545	336823	0.568059	1.00153	0.572302		A	0.857703
CCL22	0.0084014	ABCA6	5.1099e-27	No	17:69112221:C:G	missense_variant		1.48e-14	0.11414	G	1		nhl_inc	0	G	158	34312	0.0511801	336752	0.954904	0.0817256	0.57233		G	0.11414
LGALS9	6.548e-06	SGK494	7.2766e-10	No	17:28610693:A:G	missense_variant		2.4e-09	-0.247849	G	0		kidneywho_inc	0	G	11	4003	0.00595864	336822	0.842594	0.303414	0.572429		A	0.247849
CD200R1	4.3137e-09	USF3	#N/A	No	3:113657263:T:TTGC	disruptive_inframe_insertion		7.57e-09	-0.0692474	TTGC	0		leuk_inc	0	TTGC	153	52921	0.0807747	328531	0.953644	0.0841058	0.572514			variant_not_in_PRS
CD79B	0.9163	PSMC5	0.93308	No	17:63829453:C:T	non_coding_transcript_exon_variant		5.45e-10	0.123084	T	1		multmyeloma_inc	0	T	32	18576	0.0276271	336771	0.90382	0.17924	0.572624			variant_not_in_PRS
TNFSF13B	0.98193	MICA	0.0049697	No	6:31412224:TG:T	splice_donor_variant		4.93e-11	0.105104	T	1		lungscc_inc	0	T	41	27147	0.0403776	336672	0.91412	0.159175	0.572676			variant_not_in_PRS
SEMA7A	0.17976	PXK	0.010847	No	3:58413003:G:A	3_prime_UTR_variant		2.39e-09	-0.0698559	A	0		nhl_inc	0	A	258	55381	0.0826287	336681	0.963945	0.0651078	0.572754		G	0.0698559
LAIR2	2.5967e-07	LAIR2	2.5967e-07	Yes	19:54502956:A:T	splice_region_variant		0	-1.06636	T	0		nhl_inc	0	T	428	91246	0.136101	336786	0.971089	0.0520158	0.572756			variant_not_in_PRS
CRTAM	8.0626e-09	UBASH3B	4.7054e-05	No	11:122809891:C:T	3_prime_UTR_variant		1.23e-27	0.092131	T	1		nhldiffuse_inc	0	T	304	119527	0.177889	336814	1.03646	0.0635048	0.572771		T	0.092131
EGFL7	5.5498e-18	MAMDC4	1.3953e-51	No	9:136854031:G:A	missense_variant		7.46e-16	-0.0893714	A	0		oesophadeno_inc	0	A	104	61126	0.0908953	336816	1.05993	0.10323	0.572855		G	0.0893714
LTA	0.19685	CCHCR1	1.0122e-16	No	6:31157630:G:A	5_prime_UTR_variant		1.18e-73	-0.231752	A	0		nhldiffuse_inc	0	A	122	47144	0.0701982	336661	1.05452	0.0941484	0.572881		G	0.231752
CKAP4	0.50863	SERPINA1	6.8497e-08	No	14:94381078:A:G	missense_variant		6.39e-50	0.114573	G	1		nhl_inc	0	G	698	147522	0.220054	336781	0.976137	0.0428387	0.572885			variant_not_in_PRS
SERPINA9	1.2106e-13	SERPINA1	6.8497e-08	No	14:94381078:A:G	missense_variant		7.3e-33	0.0930646	G	1		nhl_inc	0	G	698	147522	0.220054	336781	0.976137	0.0428387	0.572885			variant_not_in_PRS
IL4R	0.00023013	SERPINA1	6.8497e-08	No	14:94381078:A:G	missense_variant		6.27e-14	0.0584923	G	1		nhl_inc	0	G	698	147522	0.220054	336781	0.976137	0.0428387	0.572885			variant_not_in_PRS
GALNT3	7.4143e-09	MAMSTR	0.0054856	No	19:48714004:A:G	synonymous_variant		1.89e-18	-0.0892239	G	0		nhl_inc	1	A	401	81188	0.121117	336819	1.03067	0.0535821	0.572921			variant_not_in_PRS
LGALS9	6.548e-06	MAMSTR	0.0054856	No	19:48714004:A:G	synonymous_variant		8.34e-14	0.0707513	G	1		nhl_inc	1	A	401	81188	0.121117	336819	1.03067	0.0535821	0.572921			variant_not_in_PRS
LTA	0.19685	MUC22	0.014047	No	6:31034750:A:G	missense_variant		4.16e-144	-0.168729	G	0		leuk_inc	0	G	770	261109	0.388751	336821	0.974397	0.0460143	0.57298			variant_not_in_PRS
ICAM3	2.7302e-25	MUC22	0.014047	No	6:31034750:A:G	missense_variant		8.43e-26	0.0695866	G	1		leuk_inc	0	G	770	261109	0.388751	336821	0.974397	0.0460143	0.57298			variant_not_in_PRS
TNFRSF8	0.86407	MUC22	0.014047	No	6:31034750:A:G	missense_variant		9.46e-22	-0.0631947	G	0		leuk_inc	0	G	770	261109	0.388751	336821	0.974397	0.0460143	0.57298			variant_not_in_PRS
TNFRSF4	0.00015133	MUC22	0.014047	No	6:31034750:A:G	missense_variant		2.09e-20	-0.0595857	G	0		leuk_inc	0	G	770	261109	0.388751	336821	0.974397	0.0460143	0.57298			variant_not_in_PRS
TNFRSF9	0.32153	MUC22	0.014047	No	6:31034750:A:G	missense_variant		1.19e-14	-0.0492429	G	0		leuk_inc	0	G	770	261109	0.388751	336821	0.974397	0.0460143	0.57298			variant_not_in_PRS
IL2RA	0.054709	MUC22	0.014047	No	6:31034750:A:G	missense_variant		1.37e-14	-0.0507527	G	0		leuk_inc	0	G	770	261109	0.388751	336821	0.974397	0.0460143	0.57298			variant_not_in_PRS
IL12B	0.00011439	MUC22	0.014047	No	6:31034750:A:G	missense_variant		1.69e-11	-0.0440243	G	0		leuk_inc	0	G	770	261109	0.388751	336821	0.974397	0.0460143	0.57298			variant_not_in_PRS
IL12A_IL12B	#N/A	MUC22	0.014047	No	6:31034750:A:G	missense_variant		3.85e-11	-0.0436187	G	0		leuk_inc	0	G	770	261109	0.388751	336821	0.974397	0.0460143	0.57298			variant_not_in_PRS
CD22	0.8044	MUC22	0.014047	No	6:31034750:A:G	missense_variant		3.89e-10	-0.0405692	G	0		leuk_inc	0	G	770	261109	0.388751	336821	0.974397	0.0460143	0.57298			variant_not_in_PRS
CD74	0.24889	MUC22	0.014047	No	6:31034750:A:G	missense_variant		1.12e-09	-0.0385635	G	0		leuk_inc	0	G	770	261109	0.388751	336821	0.974397	0.0460143	0.57298			variant_not_in_PRS
ADAM8	2.1983e-14	MUC22	0.014047	No	6:31034750:A:G	missense_variant		5.49e-09	-0.0387997	G	0		leuk_inc	0	G	770	261109	0.388751	336821	0.974397	0.0460143	0.57298			variant_not_in_PRS
DPP4	7.2797e-09	DPP4	7.2797e-09	Yes	2:162008602:A:T	stop_gained		2.13e-38	-2.54944	T	0		liver_inc	0	T	0	172	0.000255327	336823	2.22034	1.41524	0.573011		A	2.54944
CEACAM21	1.2439e-12	DMRTC2	0.73104	No	19:41851693:C:CTAGAAA	3_prime_UTR_variant		1.92e-13	1.1768	CTAGAAA	1		nhl_inc	0	CTAGAAA	0	52	7.71937e-05	336815	2.24629	1.43598	0.573046			variant_not_in_PRS
BST2	0.00042516	NSF	0.018338	No	17:46751565:G:A	synonymous_variant		9.82e-13	-0.0552497	A	0		liver_inc	0	A	165	146174	0.217267	336772	0.951946	0.0874219	0.573213			variant_not_in_PRS
CD163	0.0008338	NSF	0.018338	No	17:46751565:G:A	synonymous_variant		1.37e-09	-0.046666	A	0		liver_inc	0	A	165	146174	0.217267	336772	0.951946	0.0874219	0.573213		G	0.046666
SPINT1	1.0175e-05	NSF	0.018338	No	17:46751565:G:A	synonymous_variant		6.82e-09	-0.0456428	A	0		liver_inc	0	A	165	146174	0.217267	336772	0.951946	0.0874219	0.573213		G	0.0456428
COLEC12	0.90761	COLEC12	0.90761	Yes	18:334994:A:G	missense_variant		2.8e-63	-0.103403	G	0		kidneywho_inc	1	A	839	264542	0.393955	336816	0.975411	0.0442075	0.573319		A	0.103403
PROC	1.9118e-05	TRPC4AP	0.55209	No	20:35092625:G:A	missense_variant		1.63e-10	0.707502	A	1		liver_inc	0	A	1	464	0.000692333	335821	1.7592	1.00302	0.573328		A	0.707502
SPINT1	1.0175e-05	DISP2	0.19897	No	15:40363672:G:C	missense_variant		1.91e-10	-0.0420443	C	0		lung_inc	0	C	2466	295078	0.441708	336811	1.01543	0.0271871	0.57336			variant_not_in_PRS
CXADR	0.36867	FGF21	0.029439	No	19:48756272:A:G	synonymous_variant		4.82e-49	0.095871	G	1		kidneywho_inc	1	A	983	301177	0.448573	336801	1.02466	0.0432732	0.573459			variant_not_in_PRS
FOLR1	0.12642	FGF21	0.029439	No	19:48756272:A:G	synonymous_variant		6.55e-34	-0.0755011	G	0		kidneywho_inc	1	A	983	301177	0.448573	336801	1.02466	0.0432732	0.573459			variant_not_in_PRS
NECTIN2	#N/A	FGF21	0.029439	No	19:48756272:A:G	synonymous_variant		7.71e-32	0.075387	G	1		kidneywho_inc	1	A	983	301177	0.448573	336801	1.02466	0.0432732	0.573459			variant_not_in_PRS
LGALS9	6.548e-06	FGF21	0.029439	No	19:48756272:A:G	synonymous_variant		7.59e-27	-0.0664599	G	0		kidneywho_inc	1	A	983	301177	0.448573	336801	1.02466	0.0432732	0.573459			variant_not_in_PRS
WFDC2	0.79406	FGF21	0.029439	No	19:48756272:A:G	synonymous_variant		5.12e-15	-0.0475669	G	0		kidneywho_inc	1	A	983	301177	0.448573	336801	1.02466	0.0432732	0.573459			variant_not_in_PRS
ARSA	1.0893e-11	NCAN	0.068	No	19:19219115:C:T	missense_variant		9.42e-27	0.129235	T	1		multmyeloma_inc	0	T	92	50663	0.075344	336822	0.940738	0.108542	0.573551			variant_not_in_PRS
CEACAM21	1.2439e-12	BCKDHA	9.8243e-09	No	19:41410878:C:G	non_coding_transcript_exon_variant		1.09e-12	1.12462	G	1		nhl_inc	0	G	0	47	6.97698e-05	336822	2.24898	1.4401	0.573576		G	1.12462
ITIH3	1.4628e-13	STAB1	8.6792e-50	No	3:52501750:C:T	missense_variant		1.36e-13	0.293329	T	1		lungadeno_inc	0	T	11	3997	0.00594977	336820	0.843236	0.30304	0.573667			variant_not_in_PRS
CXCL17	0.0048138	PRRC2A	1	No	6:31630712:A:G	synonymous_variant		3.04e-09	-0.0429078	G	0		stomach_inc	0	G	203	132636	0.197201	336811	1.04533	0.0788027	0.573704		A	0.0429078
CD28	0.35779	CYP20A1	8.8921e-17	No	2:203289829:C:T	missense_variant		5.26e-11	0.0432417	T	1		leuk_inc	1	C	911	299512	0.44616	336676	1.02555	0.0448525	0.573713		T	0.0432417
TNFSF13B	0.98193	TCF20	1	No	22:42210251:C:T	synonymous_variant		1.16e-45	0.106366	T	1		lungscc_inc	0	T	240	149458	0.222221	336822	0.959796	0.0729446	0.57375			variant_not_in_PRS
SIGLEC6	0.0058774	OR2W5	#N/A	No	1:247491800:G:A	non_coding_transcript_exon_variant		3.23e-10	0.178854	A	1		nhl_inc	0	A	37	8455	0.012606	336823	0.910941	0.165819	0.573761			variant_not_in_PRS
IL12RB1	9.3569e-15	MS4A7	3.4763e-06	No	11:60385090:T:A	synonymous_variant&splice_region_variant		3.24e-268	0.236026	A	1		nhl_inc	1	T	1221	250180	0.373261	336763	1.02069	0.0364069	0.57378			variant_not_in_PRS
ADGRE5	#N/A	MS4A7	3.4763e-06	No	11:60385090:T:A	synonymous_variant&splice_region_variant		3.09e-23	-0.0647728	A	0		nhl_inc	1	T	1221	250180	0.373261	336763	1.02069	0.0364069	0.57378		T	0.0647728
ADGRE2	#N/A	MS4A7	3.4763e-06	No	11:60385090:T:A	synonymous_variant&splice_region_variant		1.87e-18	-0.0573047	A	0		nhl_inc	1	T	1221	250180	0.373261	336763	1.02069	0.0364069	0.57378		T	0.0573047
LAG3	0.27623	MS4A7	3.4763e-06	No	11:60385090:T:A	synonymous_variant&splice_region_variant		2.7e-11	0.0436161	A	1		nhl_inc	1	T	1221	250180	0.373261	336763	1.02069	0.0364069	0.57378			variant_not_in_PRS
SDC1	0.0084118	JMJD1C	1	No	10:63214777:A:T	missense_variant		1.76e-09	0.0463792	T	1		multmyeloma_inc	1	A	285	144690	0.215223	336802	1.03862	0.0673715	0.573827			variant_not_in_PRS
ICAM3	2.7302e-25	TYK2	4.4963e-08	No	19:10364976:C:A	missense_variant		3.97e-179	-0.202029	A	0		multmyeloma_inc	0	A	378	193401	0.287659	336821	1.03506	0.0612788	0.573835			variant_not_in_PRS
IL6ST	0.99978	IL6ST	0.99978	Yes	5:55968325:C:G	missense_variant		3.04e-159	0.266162	G	1		liver_inc	0	G	100	79911	0.11881	336718	1.06203	0.107022	0.57386			variant_not_in_PRS
LTA	0.19685	CCHCR1	1.0122e-16	No	6:31150734:T:G	missense_variant		3.13e-30	-0.09366	G	0		nhldiffuse_inc	0	G	340	134135	0.199637	336799	1.03488	0.060985	0.573972			variant_not_in_PRS
GZMA	2.0457e-06	CCHCR1	1.0122e-16	No	6:31150734:T:G	missense_variant		1.21e-27	0.0891397	G	1		nhldiffuse_inc	0	G	340	134135	0.199637	336799	1.03488	0.060985	0.573972			variant_not_in_PRS
ICAM3	2.7302e-25	CCHCR1	1.0122e-16	No	6:31150734:T:G	missense_variant		1.91e-19	0.0739789	G	1		nhldiffuse_inc	0	G	340	134135	0.199637	336799	1.03488	0.060985	0.573972			variant_not_in_PRS
TNFRSF8	0.86407	CCHCR1	1.0122e-16	No	6:31150734:T:G	missense_variant		2.58e-16	-0.0669182	G	0		nhldiffuse_inc	0	G	340	134135	0.199637	336799	1.03488	0.060985	0.573972			variant_not_in_PRS
TNFRSF4	0.00015133	CCHCR1	1.0122e-16	No	6:31150734:T:G	missense_variant		2e-13	-0.0585769	G	0		nhldiffuse_inc	0	G	340	134135	0.199637	336799	1.03488	0.060985	0.573972			variant_not_in_PRS
CD22	0.8044	CCHCR1	1.0122e-16	No	6:31150734:T:G	missense_variant		1.01e-09	-0.0490384	G	0		nhldiffuse_inc	0	G	340	134135	0.199637	336799	1.03488	0.060985	0.573972			variant_not_in_PRS
IL2RA	0.054709	CCHCR1	1.0122e-16	No	6:31150734:T:G	missense_variant		1.2e-09	-0.0496098	G	0		nhldiffuse_inc	0	G	340	134135	0.199637	336799	1.03488	0.060985	0.573972			variant_not_in_PRS
IL12A_IL12B	#N/A	CCHCR1	1.0122e-16	No	6:31150734:T:G	missense_variant		1.26e-09	-0.049636	G	0		nhldiffuse_inc	0	G	340	134135	0.199637	336799	1.03488	0.060985	0.573972			variant_not_in_PRS
IL12B	0.00011439	CCHCR1	1.0122e-16	No	6:31150734:T:G	missense_variant		1.39e-09	-0.0490672	G	0		nhldiffuse_inc	0	G	340	134135	0.199637	336799	1.03488	0.060985	0.573972			variant_not_in_PRS
ITIH3	1.4628e-13	MAP4	0.84782	No	3:47916547:G:T	missense_variant		2.5e-13	0.0483881	T	1		lungadeno_inc	0	T	669	203582	0.303207	336818	1.02652	0.0465712	0.574027		T	0.0483881
ROBO2	1	ROBO2	1	Yes	3:77617785:CA:C	3_prime_UTR_variant		9.26e-09	0.0916205	C	1		liver_inc	0	C	29	27033	0.0401736	336813	0.899002	0.189431	0.574082		C	0.0916205
PLAUR	0.0053378	CCHCR1	1.0122e-16	No	6:31154787:C:G	synonymous_variant		7.16e-09	-0.111387	G	0		lung_inc	0	G	140	17636	0.0263881	336818	0.95273	0.0861587	0.574097			variant_not_in_PRS
CD5	2.3074e-10	HECTD4	1	No	12:112167267:C:T	non_coding_transcript_exon_variant		1.2e-11	-0.10302	T	0		leuk_inc	0	T	105	33344	0.0496879	336591	1.05797	0.10027	0.574103		C	0.10302
CD6	9.2695e-05	HECTD4	1	No	12:112167267:C:T	non_coding_transcript_exon_variant		1.35e-11	-0.1019	T	0		leuk_inc	0	T	105	33344	0.0496879	336591	1.05797	0.10027	0.574103		C	0.1019
CD83	0.0052136	HECTD4	1	No	12:112167267:C:T	non_coding_transcript_exon_variant		2.55e-10	-0.095101	T	0		leuk_inc	0	T	105	33344	0.0496879	336591	1.05797	0.10027	0.574103		C	0.095101
CD83	0.0052136	VSIR	#N/A	No	10:71761614:C:T	synonymous_variant		2.17e-18	0.0628684	T	1		nhldiffuse_inc	0	T	459	181345	0.269884	336819	1.03132	0.0548813	0.574112			variant_not_in_PRS
MZB1	0.00031626	SLC23A1	0.023504	No	5:139384419:C:T	stop_gained		2.06e-30	-0.0814643	T	0		multmyeloma_inc	0	T	363	194876	0.289829	336818	0.965741	0.0620325	0.574143		C	0.0814643
LTA	0.19685	PRRC2A	1	No	6:31636655:G:A	non_coding_transcript_exon_variant		3.35e-09	-1.20888	A	0		leuk_inc	0	A	1	180	0.000268716	336787	1.75827	1.00437	0.574202		G	1.20888
MMP12	#N/A	MMP3	5.7362e-15	No	11:102842889:T:C	missense_variant		1.92e-167	-0.16626	C	0		nhldiffuse_inc	0	C	792	323883	0.482043	336770	0.972787	0.0491109	0.574255			variant_not_in_PRS
WFDC2	0.79406	WFDC8	1.3e-08	No	20:45555859:A:G	missense_variant		2.37e-15	-0.109517	G	0		lungadeno_inc	0	G	104	34152	0.0508519	336821	0.945078	0.100577	0.574358			variant_not_in_PRS
TFF3	0.01591	HLA-DQA2	1.0089e-05	No	6:32741402:A:G	5_prime_UTR_premature_start_codon_gain_variant		3.67e-63	0.148054	G	1		colorectal_inc	0	G	1253	100260	0.150743	336709	0.982608	0.0312464	0.574446			variant_not_in_PRS
APEX1	1.9191e-07	PARP2	2.3289e-13	No	14:20356022:T:C	synonymous_variant		5.52e-10	-0.0430062	C	0		leuk_inc	1	T	653	214386	0.319248	336790	1.02714	0.0477029	0.574575		T	0.0430062
BCAM	1.1032e-08	SLC2A6	6.7106e-06	No	9:133473458:G:A	synonymous_variant		5.01e-12	-0.0721103	A	0		lungscc_inc	0	A	113	71531	0.106355	336816	0.945654	0.0995667	0.574649		G	0.0721103
IL10RB	2.5103e-06	CRYZL1	2.0125e-09	No	21:33603544:T:C	splice_region_variant		2.23e-24	0.229789	C	1		multmyeloma_inc	0	C	29	13832	0.0205765	336817	1.11144	0.188259	0.574653		C	0.229789
TFF3	0.01591	TCF19	0.00093832	No	6:31166341:C:CGAG	disruptive_inframe_insertion		6.21e-20	0.0652922	CGAG	1		colorectal_inc	1	C	2291	182461	0.274271	336806	0.986249	0.0246778	0.574728			variant_not_in_PRS
PLXNB2	0.99234	SBF1	0.99933	No	22:50459597:G:A	synonymous_variant		3.25e-30	-0.145744	A	0		liver_inc	0	A	47	43086	0.0640292	336823	0.918961	0.15067	0.574861			variant_not_in_PRS
IL10RB	2.5103e-06	IFNAR2	8.5332e-06	No	21:33241950:T:G	missense_variant		4.77e-40	0.0908817	G	1		multmyeloma_inc	0	G	406	206912	0.308107	336438	1.03425	0.060055	0.574921		G	0.0908817
CD302	3.7405e-06	MOG	0.13748	No	6:29666226:G:C	missense_variant		5.9e-18	-0.0636697	C	0		kidneywho_inc	0	C	481	152464	0.22711	336720	0.971305	0.0519184	0.574943		G	0.0810246
TIMP1	0.4993	MOG	0.13748	No	6:29666226:G:C	missense_variant		4.75e-16	-0.062145	C	0		kidneywho_inc	0	C	481	152464	0.22711	336720	0.971305	0.0519184	0.574943		G	0.062145
BTN2A1	3.3959e-21	MOG	0.13748	No	6:29666226:G:C	missense_variant		4.69e-15	-0.0595735	C	0		kidneywho_inc	0	C	481	152464	0.22711	336720	0.971305	0.0519184	0.574943		G	0.0595735
CD79B	0.9163	OBP2B	1.3223e-05	No	9:133206442:C:T	missense_variant		8.63e-46	-0.112335	T	0		nhldiffuse_inc	0	T	368	144815	0.215611	336678	1.03387	0.0593996	0.574956			variant_not_in_PRS
CD74	0.24889	OBP2B	1.3223e-05	No	9:133206442:C:T	missense_variant		8.35e-14	-0.0567798	T	0		nhldiffuse_inc	0	T	368	144815	0.215611	336678	1.03387	0.0593996	0.574956			variant_not_in_PRS
SEMA7A	0.17976	OBP2B	1.3223e-05	No	9:133206442:C:T	missense_variant		2.72e-11	-0.0528619	T	0		nhldiffuse_inc	0	T	368	144815	0.215611	336678	1.03387	0.0593996	0.574956			variant_not_in_PRS
TNF	0.8033	HLA-C	1.5695e-06	No	6:31271347:C:A	synonymous_variant&splice_region_variant		5.06e-14	-0.337065	A	0		nhldiffuse_inc	0	A	1	727	0.00110548	329269	0.585097	0.955817	0.574965		C	0.337065
TNF	0.8033	HLA-C	1.5695e-06	No	6:31271347:C:A	synonymous_variant&splice_region_variant		6.15e-14	-0.338313	A	0		nhldiffuse_inc	0	A	1	727	0.00110548	329269	0.585097	0.955817	0.574965		C	0.337065
TNF	0.8033	HLA-C	1.5695e-06	No	6:31271347:C:A	synonymous_variant&splice_region_variant		3.89e-11	-0.298024	A	0		nhldiffuse_inc	0	A	1	727	0.00110548	329269	0.585097	0.955817	0.574965		C	0.337065
TNF	0.8033	HLA-C	1.5695e-06	No	6:31271347:C:A	synonymous_variant&splice_region_variant		8.65e-10	-0.278078	A	0		nhldiffuse_inc	0	A	1	727	0.00110548	329269	0.585097	0.955817	0.574965		C	0.337065
GDF15	3.0133e-07	ISYNA1	2.4934e-05	No	19:18435868:T:C	synonymous_variant		1.21e-09	0.0343486	C	1		stomach_inc	0	C	345	238712	0.354877	336817	0.96327	0.0667439	0.575025			variant_not_in_PRS
LILRB4	4.7133e-13	HLA-DPA1	2.5e-06	No	6:33068854:A:C	non_coding_transcript_exon_variant		1.71e-91	-0.169512	C	0		nhl_inc	0	C	564	119614	0.178476	336679	0.974319	0.0464087	0.575072			variant_not_in_PRS
CCL21	0.036239	HLA-DPA1	2.5e-06	No	6:33068854:A:C	non_coding_transcript_exon_variant		2.85e-27	0.0918367	C	1		nhl_inc	0	C	564	119614	0.178476	336679	0.974319	0.0464087	0.575072			variant_not_in_PRS
LAG3	0.27623	HLA-DPA1	2.5e-06	No	6:33068854:A:C	non_coding_transcript_exon_variant		1.6e-21	-0.079345	C	0		nhl_inc	0	C	564	119614	0.178476	336679	0.974319	0.0464087	0.575072			variant_not_in_PRS
RNASET2	0.00026891	HLA-DPA1	2.5e-06	No	6:33068854:A:C	non_coding_transcript_exon_variant		6.72e-11	0.0544376	C	1		nhl_inc	0	C	564	119614	0.178476	336679	0.974319	0.0464087	0.575072			variant_not_in_PRS
TXNDC15	0.0096478	CDSN	0.46391	No	6:31116511:T:C	synonymous_variant		2.71e-42	-0.088743	C	0		liver_inc	0	C	372	310290	0.461165	336823	1.04083	0.0713971	0.575101			variant_not_in_PRS
TNFSF13B	0.98193	CDSN	0.46391	No	6:31116511:T:C	synonymous_variant		1.04e-13	0.0466154	C	1		liver_inc	0	C	372	310290	0.461165	336823	1.04083	0.0713971	0.575101			variant_not_in_PRS
FAP	1.9009e-28	CDSN	0.46391	No	6:31116511:T:C	synonymous_variant		5.39e-11	0.0416461	C	1		liver_inc	0	C	372	310290	0.461165	336823	1.04083	0.0713971	0.575101			variant_not_in_PRS
MSR1	2.1571e-20	CDSN	0.46391	No	6:31116511:T:C	synonymous_variant		3.02e-10	-0.0384173	C	0		liver_inc	0	C	372	310290	0.461165	336823	1.04083	0.0713971	0.575101			variant_not_in_PRS
DDR1	4.6331e-06	CDSN	0.46391	No	6:31116511:T:C	synonymous_variant		1.07e-09	0.0391935	C	1		liver_inc	0	C	372	310290	0.461165	336823	1.04083	0.0713971	0.575101			variant_not_in_PRS
IL1R1	0.15126	CDSN	0.46391	No	6:31116511:T:C	synonymous_variant		4.95e-09	-0.0379866	C	0		liver_inc	0	C	372	310290	0.461165	336823	1.04083	0.0713971	0.575101			variant_not_in_PRS
ADA2	#N/A	CDSN	0.46391	No	6:31116511:T:C	synonymous_variant		7.32e-09	-0.0369238	C	0		liver_inc	0	C	372	310290	0.461165	336823	1.04083	0.0713971	0.575101			variant_not_in_PRS
PLA2G15	0.37838	CDSN	0.46391	No	6:31116511:T:C	synonymous_variant		7.69e-09	-0.0375748	C	0		liver_inc	0	C	372	310290	0.461165	336823	1.04083	0.0713971	0.575101			variant_not_in_PRS
TXNDC15	0.0096478	CDSN	0.46391	No	6:31116386:A:G	missense_variant		2.23e-42	-0.0888028	G	0		liver_inc	0	G	372	310285	0.461164	336818	1.04083	0.0713973	0.575128			variant_not_in_PRS
TNFSF13B	0.98193	CDSN	0.46391	No	6:31116386:A:G	missense_variant		9.86e-14	0.0466471	G	1		liver_inc	0	G	372	310285	0.461164	336818	1.04083	0.0713973	0.575128			variant_not_in_PRS
FAP	1.9009e-28	CDSN	0.46391	No	6:31116386:A:G	missense_variant		5.76e-11	0.0415893	G	1		liver_inc	0	G	372	310285	0.461164	336818	1.04083	0.0713973	0.575128			variant_not_in_PRS
MSR1	2.1571e-20	CDSN	0.46391	No	6:31116386:A:G	missense_variant		2.83e-10	-0.0385021	G	0		liver_inc	0	G	372	310285	0.461164	336818	1.04083	0.0713973	0.575128			variant_not_in_PRS
DDR1	4.6331e-06	CDSN	0.46391	No	6:31116386:A:G	missense_variant		1.07e-09	0.0391896	G	1		liver_inc	0	G	372	310285	0.461164	336818	1.04083	0.0713973	0.575128			variant_not_in_PRS
IL1R1	0.15126	CDSN	0.46391	No	6:31116386:A:G	missense_variant		4.59e-09	-0.0380586	G	0		liver_inc	0	G	372	310285	0.461164	336818	1.04083	0.0713973	0.575128			variant_not_in_PRS
ADA2	#N/A	CDSN	0.46391	No	6:31116386:A:G	missense_variant		6.78e-09	-0.0370175	G	0		liver_inc	0	G	372	310285	0.461164	336818	1.04083	0.0713973	0.575128			variant_not_in_PRS
PLA2G15	0.37838	CDSN	0.46391	No	6:31116386:A:G	missense_variant		7.17e-09	-0.0376603	G	0		liver_inc	0	G	372	310285	0.461164	336818	1.04083	0.0713973	0.575128			variant_not_in_PRS
CR2	4.7399e-19	CR1	1.6488e-35	No	1:207609362:A:G	missense_variant		7.78e-11	-0.0657296	G	0		nhldiffuse_inc	0	G	201	78305	0.11654	336821	1.04315	0.0753796	0.575177			variant_not_in_PRS
LTA	0.19685	TRIM27	0.99685	No	6:28923348:C:T	synonymous_variant		3.7e-11	-0.874755	T	0		nhl_inc	0	T	1	367	0.000546281	336823	0.570315	1.00204	0.575193		C	0.874755
LTA	0.19685	TRIM31	4.3248e-06	No	6:30103530:G:A	3_prime_UTR_variant		5.47e-12	0.219464	A	1		nhldiffuse_inc	0	A	14	6562	0.00976189	336820	0.8604	0.268305	0.575208		A	0.219464
EFNA4	0.00035006	RUSC1	0.9413	No	1:155324397:T:G	5_prime_UTR_variant		2.31e-12	-1.19547	G	0		nhl_inc	0	G	0	236	0.000350332	336823	0.453068	1.41304	0.575281		T	1.19547
IGFBP7	0.0012873	BTNL2	8.5607e-11	No	6:32396067:C:T	synonymous_variant		2.05e-14	-0.0509683	T	0		liver_inc	0	T	248	204045	0.303269	336818	1.04383	0.0765586	0.575286			variant_not_in_PRS
SIGLEC10	6.8352e-06	BTNL2	8.5607e-11	No	6:32396067:C:T	synonymous_variant		2.05e-13	0.0519089	T	1		liver_inc	0	T	248	204045	0.303269	336818	1.04383	0.0765586	0.575286		T	0.0519089
PLA2G15	0.37838	BTNL2	8.5607e-11	No	6:32396067:C:T	synonymous_variant		1.03e-10	-0.0459407	T	0		liver_inc	0	T	248	204045	0.303269	336818	1.04383	0.0765586	0.575286			variant_not_in_PRS
TNFRSF10A	5.0697e-15	TNFRSF10A	5.0697e-15	Yes	8:23224767:C:A	missense_variant		8.47e-45	-2.49574	A	0		nhl_inc	0	A	0	233	0.000345923	336780	0.451903	1.41766	0.575287		C	2.49574
TNFRSF10A	5.0697e-15	TNFRSF10A	5.0697e-15	Yes	8:23224763:AG:A	frameshift_variant		8.47e-45	-2.49574	A	0		nhl_inc	0	A	0	233	0.000345923	336780	0.451903	1.41766	0.575287			variant_not_in_PRS
LTA	0.19685	NOTCH4	2.0544e-23	No	6:32201155:C:T	synonymous_variant		1.94e-38	0.211281	T	1		leuk_inc	0	T	82	29008	0.0431837	336817	0.938661	0.112993	0.57533		T	0.211281
LILRB1	5.6502e-14	NOTCH4	2.0544e-23	No	6:32201155:C:T	synonymous_variant		9.11e-17	-0.133092	T	0		leuk_inc	0	T	82	29008	0.0431837	336817	0.938661	0.112993	0.57533		C	0.133092
CRTAM	8.0626e-09	NOTCH4	2.0544e-23	No	6:32201155:C:T	synonymous_variant		2.8e-09	-0.0967039	T	0		leuk_inc	0	T	82	29008	0.0431837	336817	0.938661	0.112993	0.57533		C	0.0967039
MME	1.465e-18	EXOC3L4	5.2374e-09	No	14:103100498:C:G	missense_variant		2.19e-53	0.113326	G	1		liver_inc	0	G	185	162131	0.240951	336823	0.954037	0.0839921	0.575338			variant_not_in_PRS
NT5E	2.2881e-11	EXOC3L4	5.2374e-09	No	14:103100498:C:G	missense_variant		2.13e-52	0.115431	G	1		liver_inc	0	G	185	162131	0.240951	336823	0.954037	0.0839921	0.575338			variant_not_in_PRS
CDHR2	3.4271e-20	EXOC3L4	5.2374e-09	No	14:103100498:C:G	missense_variant		8.35e-40	0.0866233	G	1		liver_inc	0	G	185	162131	0.240951	336823	0.954037	0.0839921	0.575338		G	0.0866233
BST2	0.00042516	EXOC3L4	5.2374e-09	No	14:103100498:C:G	missense_variant		8.37e-33	0.0898101	G	1		liver_inc	0	G	185	162131	0.240951	336823	0.954037	0.0839921	0.575338		G	0.0898101
GGT1	7.5307e-05	EXOC3L4	5.2374e-09	No	14:103100498:C:G	missense_variant		8.67e-29	0.0788826	G	1		liver_inc	0	G	185	162131	0.240951	336823	0.954037	0.0839921	0.575338			variant_not_in_PRS
ACE2	0.99769	EXOC3L4	5.2374e-09	No	14:103100498:C:G	missense_variant		1.32e-23	0.0691868	G	1		liver_inc	0	G	185	162131	0.240951	336823	0.954037	0.0839921	0.575338		G	0.0691868
ANPEP	3.7492e-09	EXOC3L4	5.2374e-09	No	14:103100498:C:G	missense_variant		1.14e-18	0.06649	G	1		liver_inc	0	G	185	162131	0.240951	336823	0.954037	0.0839921	0.575338			variant_not_in_PRS
CEACAM1	0.00078816	EXOC3L4	5.2374e-09	No	14:103100498:C:G	missense_variant		1.41e-18	0.0642455	G	1		liver_inc	0	G	185	162131	0.240951	336823	0.954037	0.0839921	0.575338		G	0.0642455
CXADR	0.36867	EXOC3L4	5.2374e-09	No	14:103100498:C:G	missense_variant		7.65e-12	0.0519133	G	1		liver_inc	0	G	185	162131	0.240951	336823	0.954037	0.0839921	0.575338			variant_not_in_PRS
PIGR	0.81331	EXOC3L4	5.2374e-09	No	14:103100498:C:G	missense_variant		4.73e-10	0.0473047	G	1		liver_inc	0	G	185	162131	0.240951	336823	0.954037	0.0839921	0.575338			variant_not_in_PRS
FCRL3	5.9739e-21	FCRL5	4.6105e-17	No	1:157534563:T:TG	frameshift_variant		7.77e-83	-0.481229	TG	0		nhl_inc	0	TG	48	10754	0.0160628	336242	0.921666	0.145626	0.575377		T	0.481229
FCRL2	1.4548e-11	FCRL5	4.6105e-17	No	1:157534563:T:TG	frameshift_variant		5.51e-14	-0.183971	TG	0		nhl_inc	0	TG	48	10754	0.0160628	336242	0.921666	0.145626	0.575377		T	0.183971
MERTK	2.6593e-11	MERTK	2.6593e-11	Yes	2:112022375:G:C	missense_variant		3.51e-25	-0.693268	C	0		multmyeloma_inc	0	C	2	1519	0.00225786	336823	0.672897	0.70727	0.575391		G	0.693268
FRZB	0.0010842	CSNK2B	0.91728	No	6:31667933:T:C	synonymous_variant		3.49e-14	0.0630828	C	1		multmyeloma_inc	0	C	221	119623	0.177935	336763	0.959402	0.0739952	0.575411			variant_not_in_PRS
ICAM3	2.7302e-25	CSNK2B	0.91728	No	6:31667933:T:C	synonymous_variant		8.11e-11	0.0552673	C	1		multmyeloma_inc	0	C	221	119623	0.177935	336763	0.959402	0.0739952	0.575411			variant_not_in_PRS
RNASET2	0.00026891	CSNK2B	0.91728	No	6:31667933:T:C	synonymous_variant		2.02e-09	-0.0500219	C	0		multmyeloma_inc	0	C	221	119623	0.177935	336763	0.959402	0.0739952	0.575411			variant_not_in_PRS
FCRL2	1.4548e-11	CSNK2B	0.91728	No	6:31667933:T:C	synonymous_variant		3.26e-09	0.0502461	C	1		multmyeloma_inc	0	C	221	119623	0.177935	336763	0.959402	0.0739952	0.575411			variant_not_in_PRS
WFIKKN1	7.7014e-06	ST5	0.99996	No	11:8730342:C:G	missense_variant		1.74e-10	0.03976	G	1		uterine_inc	0	G	1002	165019	0.473048	175480	1.02489	0.0439002	0.575416			variant_not_in_PRS
CLSTN2	3.5246e-06	LRP1	1	No	12:57145299:C:T	missense_variant		1e-08	0.120812	T	1		liver_inc	0	T	17	16401	0.0243719	336822	0.87161	0.245354	0.575437			variant_not_in_PRS
ICAM5	0.002139	MYMK	#N/A	No	9:133524893:A:G	5_prime_UTR_variant		5.28e-21	0.0626685	G	1		lung_inc	0	G	2003	238031	0.356333	336811	1.0159	0.0281645	0.57547		G	0.0626685
CLSTN2	3.5246e-06	CLSTN2	3.5246e-06	Yes	3:140404641:A:G	missense_variant		3.08e-12	-1.29695	G	0		liver_inc	0	G	0	221	0.000328065	336823	2.15701	1.37278	0.575496		A	1.29695
TFF3	0.01591	TNXB	0.018547	No	6:32079167:C:T	missense_variant		1.51e-11	0.165219	T	1		colorectal_inc	0	T	134	11241	0.0168858	336821	0.952041	0.0877681	0.575499		T	0.165219
BTN3A2	1.1002e-10	GPX6	2.582e-06	No	6:28510778:A:T	missense_variant&splice_region_variant		1.13e-96	0.273765	T	1		nhl_inc	0	T	224	44849	0.06691	336818	1.03966	0.0694621	0.575525			variant_not_in_PRS
IL6R	3.1681e-05	ADAR	0.026282	No	1:154585209:C:T	splice_region_variant		0	0.288142	T	1		multmyeloma_inc	0	T	620	328645	0.488785	336820	0.969215	0.0558485	0.575555		T	0.288142
IFNLR1	0.062532	ADAR	0.026282	No	1:154585209:C:T	splice_region_variant		7.55e-09	-0.037149	T	0		multmyeloma_inc	0	T	620	328645	0.488785	336820	0.969215	0.0558485	0.575555		C	0.037149
CA12	1.2849e-11	IFT172	3.2682e-33	No	2:27444430:A:G	3_prime_UTR_variant		9.1e-12	0.0453148	G	1		kidneywho_inc	0	G	867	264952	0.395117	336380	1.02493	0.0439806	0.57561			variant_not_in_PRS
NECTIN4	#N/A	IFT172	3.2682e-33	No	2:27444430:A:G	3_prime_UTR_variant		3.7e-09	0.0389062	G	1		kidneywho_inc	0	G	867	264952	0.395117	336380	1.02493	0.0439806	0.57561			variant_not_in_PRS
SLAMF8	5.341e-06	OR10J1	6.3754e-07	No	1:159440564:A:T	missense_variant		3.24e-15	-0.36829	T	0		liver_inc	0	T	3	3485	0.00517779	336823	0.723533	0.578084	0.575618		A	0.36829
SIGLEC6	0.0058774	SIGLEC12	1.2163e-13	No	19:51496897:T:A	missense_variant		4.87e-11	-0.101805	A	0		nhldiffuse_inc	0	A	82	31196	0.0464319	336816	1.06553	0.113385	0.575624			variant_not_in_PRS
LTA	0.19685	NFKBIL1	0.025515	No	6:31557671:C:T	synonymous_variant		0	-0.65795	T	0		nhldiffuse_inc	0	T	241	93997	0.1399	336806	1.03982	0.0697605	0.57563			variant_not_in_PRS
GZMA	2.0457e-06	NFKBIL1	0.025515	No	6:31557671:C:T	synonymous_variant		6.79e-25	0.0946239	T	1		nhldiffuse_inc	0	T	241	93997	0.1399	336806	1.03982	0.0697605	0.57563			variant_not_in_PRS
ICAM3	2.7302e-25	NFKBIL1	0.025515	No	6:31557671:C:T	synonymous_variant		1.36e-17	0.0786868	T	1		nhldiffuse_inc	0	T	241	93997	0.1399	336806	1.03982	0.0697605	0.57563			variant_not_in_PRS
CD74	0.24889	NFKBIL1	0.025515	No	6:31557671:C:T	synonymous_variant		6.27e-14	-0.0659873	T	0		nhldiffuse_inc	0	T	241	93997	0.1399	336806	1.03982	0.0697605	0.57563			variant_not_in_PRS
TNFRSF4	0.00015133	NFKBIL1	0.025515	No	6:31557671:C:T	synonymous_variant		1.83e-09	-0.053772	T	0		nhldiffuse_inc	0	T	241	93997	0.1399	336806	1.03982	0.0697605	0.57563			variant_not_in_PRS
RNASET2	0.00026891	NFKBIL1	0.025515	No	6:31557671:C:T	synonymous_variant		4.73e-09	-0.0529336	T	0		nhldiffuse_inc	0	T	241	93997	0.1399	336806	1.03982	0.0697605	0.57563			variant_not_in_PRS
BCAM	1.1032e-08	ABO	#N/A	No	9:133255902:C:T	missense_variant		2.98e-60	-0.12216	T	0		lungscc_inc	0	T	280	163086	0.242511	336822	1.0395	0.0692113	0.575635			variant_not_in_PRS
IL12B	0.00011439	SLC22A4	1.8253e-08	No	5:132340627:C:T	missense_variant		8.7e-14	0.0479862	T	1		leuk_inc	0	T	880	289861	0.431616	336805	1.02552	0.0450279	0.575663		T	0.0479862
SDC4	0.0041475	SLC22A4	1.8253e-08	No	5:132340627:C:T	missense_variant		3.3e-12	-0.0458808	T	0		leuk_inc	0	T	880	289861	0.431616	336805	1.02552	0.0450279	0.575663		C	0.0458808
IL12A_IL12B	#N/A	SLC22A4	1.8253e-08	No	5:132340627:C:T	missense_variant		9.37e-12	0.044264	T	1		leuk_inc	0	T	880	289861	0.431616	336805	1.02552	0.0450279	0.575663		T	0.044264
LAG3	0.27623	SLC22A4	1.8253e-08	No	5:132340627:C:T	missense_variant		4.33e-09	0.0374639	T	1		leuk_inc	0	T	880	289861	0.431616	336805	1.02552	0.0450279	0.575663			variant_not_in_PRS
TFF3	0.01591	CFB	0.00033549	No	6:31947158:A:G	synonymous_variant		1.07e-11	0.0537156	G	1		colorectal_inc	1	A	1662	132155	0.198646	336822	0.984636	0.0276627	0.575665		G	0.0537156
CDCP1	0.0001002	PRRC2A	1	No	6:31633567:T:C	missense_variant		2.55e-10	-0.0404446	C	0		lungscc_inc	1	T	308	189231	0.281364	336822	0.963077	0.0672245	0.575725			variant_not_in_PRS
LILRB1	5.6502e-14	OR2J2	0.019489	No	6:29173966:A:G	missense_variant		5.64e-10	0.102936	G	1		leuk_inc	1	A	82	25726	0.038311	336822	1.06516	0.11282	0.575794			variant_not_in_PRS
IL4R	0.00023013	IL4R	0.00023013	Yes	16:27363836:T:C	3_prime_UTR_variant		3.74e-12	-0.120124	C	0		liver_inc	0	C	26	24453	0.0363382	336822	0.894231	0.199791	0.575795			variant_not_in_PRS
CD22	0.8044	MNS1	2.0964e-21	No	15:56464087:T:G	missense_variant		2.32e-11	0.0691462	G	1		leuk_inc	0	G	219	70421	0.104877	336776	1.04089	0.0716251	0.575807			variant_not_in_PRS
TNFRSF13C	0.26993	MNS1	2.0964e-21	No	15:56464087:T:G	missense_variant		2.56e-10	0.0669401	G	1		leuk_inc	0	G	219	70421	0.104877	336776	1.04089	0.0716251	0.575807			variant_not_in_PRS
SDC4	0.0041475	GP6	1.6361e-11	No	19:55014977:T:G	missense_variant		4.52e-13	0.064659	G	1		leuk_inc	1	T	315	107856	0.160583	336808	0.966157	0.0615371	0.575834			variant_not_in_PRS
ERBB2	0.0059892	PNMT	0.0050065	No	17:39669996:A:G	synonymous_variant		5.16e-109	0.604302	G	1		liver_inc	0	G	8	8287	0.0123143	336804	0.819591	0.355663	0.575905		G	0.604302
GDF15	3.0133e-07	GDF15	3.0133e-07	Yes	19:18388575:CA:C	frameshift_variant		6.97e-15	-2.0363	C	0		colorectal_inc	0	C	1	48	7.27398e-05	336817	1.7641	1.01482	0.57592		CA	2.0363
CD6	9.2695e-05	MS4A10	1.136e-11	No	11:60798448:C:T	missense_variant		1.56e-39	-0.143912	T	0		leuk_inc	0	T	198	63649	0.0947819	336810	1.04288	0.0750729	0.575933			variant_not_in_PRS
ICAM3	2.7302e-25	HIST1H3C	0.26064	No	6:26045677:G:C	synonymous_variant		1.76e-23	-0.0997583	C	0		leuk_inc	0	C	234	80969	0.120543	336823	0.961786	0.0696603	0.575936		G	0.0997583
TNFRSF4	0.00015133	HIST1H3C	0.26064	No	6:26045677:G:C	synonymous_variant		1.07e-20	0.0906216	C	1		leuk_inc	0	C	234	80969	0.120543	336823	0.961786	0.0696603	0.575936		C	0.0906216
TNFRSF9	0.32153	HIST1H3C	0.26064	No	6:26045677:G:C	synonymous_variant		1.46e-15	0.0769434	C	1		leuk_inc	0	C	234	80969	0.120543	336823	0.961786	0.0696603	0.575936		C	0.0769434
IL2RA	0.054709	HIST1H3C	0.26064	No	6:26045677:G:C	synonymous_variant		7.24e-15	0.0773389	C	1		leuk_inc	0	C	234	80969	0.120543	336823	0.961786	0.0696603	0.575936		C	0.0773389
IL12B	0.00011439	HIST1H3C	0.26064	No	6:26045677:G:C	synonymous_variant		1.15e-13	0.0732438	C	1		leuk_inc	0	C	234	80969	0.120543	336823	0.961786	0.0696603	0.575936		C	0.0732438
IL12A_IL12B	#N/A	HIST1H3C	0.26064	No	6:26045677:G:C	synonymous_variant		3.72e-13	0.0723623	C	1		leuk_inc	0	C	234	80969	0.120543	336823	0.961786	0.0696603	0.575936		C	0.0723623
TNFRSF8	0.86407	HIST1H3C	0.26064	No	6:26045677:G:C	synonymous_variant		2e-11	0.0667494	C	1		leuk_inc	0	C	234	80969	0.120543	336823	0.961786	0.0696603	0.575936		C	0.0667494
CD74	0.24889	HIST1H3C	0.26064	No	6:26045677:G:C	synonymous_variant		3.68e-11	0.0632104	C	1		leuk_inc	0	C	234	80969	0.120543	336823	0.961786	0.0696603	0.575936		C	0.0632104
SIGLEC6	0.0058774	HIST1H3C	0.26064	No	6:26045677:G:C	synonymous_variant		4.63e-11	0.0662742	C	1		leuk_inc	0	C	234	80969	0.120543	336823	0.961786	0.0696603	0.575936		C	0.0662742
CRTAM	8.0626e-09	PTPN23	0.031312	No	3:47411296:G:A	synonymous_variant		4.13e-19	-0.0586474	A	0		nhl_inc	1	G	1303	267041	0.398347	336822	1.02034	0.0359963	0.575941			variant_not_in_PRS
XCL1	0.0012982	PTPN23	0.031312	No	3:47411296:G:A	synonymous_variant		9.34e-18	-0.0564114	A	0		nhl_inc	1	G	1303	267041	0.398347	336822	1.02034	0.0359963	0.575941			variant_not_in_PRS
GZMA	2.0457e-06	PTPN23	0.031312	No	3:47411296:G:A	synonymous_variant		3.52e-14	-0.0497063	A	0		nhl_inc	1	G	1303	267041	0.398347	336822	1.02034	0.0359963	0.575941			variant_not_in_PRS
LAIR2	2.5967e-07	PTPN23	0.031312	No	3:47411296:G:A	synonymous_variant		1.62e-13	-0.048972	A	0		nhl_inc	1	G	1303	267041	0.398347	336822	1.02034	0.0359963	0.575941			variant_not_in_PRS
CD83	0.0052136	PTPN23	0.031312	No	3:47411296:G:A	synonymous_variant		5.76e-12	-0.044786	A	0		nhl_inc	1	G	1303	267041	0.398347	336822	1.02034	0.0359963	0.575941			variant_not_in_PRS
IL18BP	1.484e-08	PTPN23	0.031312	No	3:47411296:G:A	synonymous_variant		3.62e-10	-0.0394906	A	0		nhl_inc	1	G	1303	267041	0.398347	336822	1.02034	0.0359963	0.575941			variant_not_in_PRS
GCNT1	0.0033333	PCSK5	2.5352e-12	No	9:76323270:G:C	missense_variant		2.39e-15	0.0531464	C	1		nhl_inc	0	C	1100	231565	0.345643	336568	0.979368	0.0372739	0.575956			variant_not_in_PRS
CRTAM	8.0626e-09	PTPN23	0.031312	No	3:47409921:C:T	splice_region_variant		6.65e-19	0.0583327	T	1		nhl_inc	0	T	1298	266018	0.396821	336822	1.02035	0.0360222	0.57596			variant_not_in_PRS
XCL1	0.0012982	PTPN23	0.031312	No	3:47409921:C:T	splice_region_variant		3.47e-18	0.0571863	T	1		nhl_inc	0	T	1298	266018	0.396821	336822	1.02035	0.0360222	0.57596			variant_not_in_PRS
GZMA	2.0457e-06	PTPN23	0.031312	No	3:47409921:C:T	splice_region_variant		1e-13	0.0488176	T	1		nhl_inc	0	T	1298	266018	0.396821	336822	1.02035	0.0360222	0.57596			variant_not_in_PRS
LAIR2	2.5967e-07	PTPN23	0.031312	No	3:47409921:C:T	splice_region_variant		1.18e-13	0.0492853	T	1		nhl_inc	0	T	1298	266018	0.396821	336822	1.02035	0.0360222	0.57596		T	0.0492853
CD83	0.0052136	PTPN23	0.031312	No	3:47409921:C:T	splice_region_variant		9.52e-12	0.0443302	T	1		nhl_inc	0	T	1298	266018	0.396821	336822	1.02035	0.0360222	0.57596			variant_not_in_PRS
IL18BP	1.484e-08	PTPN23	0.031312	No	3:47409921:C:T	splice_region_variant		6.95e-10	0.0388567	T	1		nhl_inc	0	T	1298	266018	0.396821	336822	1.02035	0.0360222	0.57596			variant_not_in_PRS
BTN2A1	3.3959e-21	HCG4	#N/A	No	6:29792411:G:A	non_coding_transcript_exon_variant		3.83e-90	0.131802	A	1		kidneywho_inc	0	A	761	240384	0.357992	336802	0.975049	0.0451795	0.575974			variant_not_in_PRS
CD302	3.7405e-06	HCG4	#N/A	No	6:29792411:G:A	non_coding_transcript_exon_variant		4.61e-20	0.0584572	A	1		kidneywho_inc	0	A	761	240384	0.357992	336802	0.975049	0.0451795	0.575974			variant_not_in_PRS
ITIH3	1.4628e-13	STAB1	8.6792e-50	No	3:52505661:A:G	splice_region_variant		1.81e-13	0.291332	G	1		lungadeno_inc	0	G	11	3996	0.00594846	336810	0.84411	0.303041	0.575998			variant_not_in_PRS
SDC1	0.0084118	BANK1	4.7905e-12	No	4:101830119:C:T	synonymous_variant		1.6e-10	0.041802	T	1		liver_inc	0	T	310	255697	0.380033	336822	1.0416	0.0728913	0.576043			variant_not_in_PRS
RNASET2	0.00026891	HLA-DPA1	2.5e-06	No	6:33069076:A:C	missense_variant		1.33e-11	0.0559544	C	1		multmyeloma_inc	0	C	222	119869	0.178403	336572	0.959616	0.0737364	0.576131			variant_not_in_PRS
PTPRS	0.99983	PTPRS	0.99983	Yes	19:5222947:G:A	missense_variant		9.61e-14	1.74226	A	1		multmyeloma_inc	0	A	0	120	0.000178136	336821	2.21327	1.42138	0.5762		A	1.74226
NT5E	2.2881e-11	ZNF292	1	No	6:87260019:C:T	synonymous_variant		7.61e-09	-0.0374127	T	0		liver_inc	0	T	397	329106	0.489134	336823	1.04053	0.0710792	0.576205			variant_not_in_PRS
FAP	1.9009e-28	ABCA6	5.1099e-27	No	17:69085137:A:G	missense_variant		2.33e-46	0.308557	G	1		liver_inc	0	G	16	15391	0.0228711	336822	0.868129	0.253039	0.576255		G	0.308557
LAG3	0.27623	ABCA6	5.1099e-27	No	17:69085137:A:G	missense_variant		4.78e-42	0.292264	G	1		liver_inc	0	G	16	15391	0.0228711	336822	0.868129	0.253039	0.576255		G	0.292264
SPON1	#N/A	ABCA6	5.1099e-27	No	17:69085137:A:G	missense_variant		2.27e-39	0.275951	G	1		liver_inc	0	G	16	15391	0.0228711	336822	0.868129	0.253039	0.576255		G	0.275951
NRP1	0.98584	ABCA6	5.1099e-27	No	17:69085137:A:G	missense_variant		1.17e-20	0.204359	G	1		liver_inc	0	G	16	15391	0.0228711	336822	0.868129	0.253039	0.576255		G	0.204359
CLSTN2	3.5246e-06	ABCA6	5.1099e-27	No	17:69085137:A:G	missense_variant		2.85e-17	0.185687	G	1		liver_inc	0	G	16	15391	0.0228711	336822	0.868129	0.253039	0.576255		G	0.185687
TNFRSF11B	0.16171	ABCA6	5.1099e-27	No	17:69085137:A:G	missense_variant		4.31e-15	0.159325	G	1		liver_inc	0	G	16	15391	0.0228711	336822	0.868129	0.253039	0.576255		G	0.159325
NOTCH3	0.40757	ABCA6	5.1099e-27	No	17:69085137:A:G	missense_variant		9.96e-15	0.161103	G	1		liver_inc	0	G	16	15391	0.0228711	336822	0.868129	0.253039	0.576255		G	0.161103
ENPP2	0.0027913	ABCA6	5.1099e-27	No	17:69085137:A:G	missense_variant		1.17e-13	0.133959	G	1		liver_inc	0	G	16	15391	0.0228711	336822	0.868129	0.253039	0.576255		G	0.133959
ROBO1	7.2696e-16	ABCA6	5.1099e-27	No	17:69085137:A:G	missense_variant		5.56e-13	0.158721	G	1		liver_inc	0	G	16	15391	0.0228711	336822	0.868129	0.253039	0.576255		G	0.158721
IGFBP7	0.0012873	ABCA6	5.1099e-27	No	17:69085137:A:G	missense_variant		1.41e-12	0.147187	G	1		liver_inc	0	G	16	15391	0.0228711	336822	0.868129	0.253039	0.576255			variant_not_in_PRS
PLAU	2.3058e-06	ABCA6	5.1099e-27	No	17:69085137:A:G	missense_variant		2.86e-11	0.143723	G	1		liver_inc	0	G	16	15391	0.0228711	336822	0.868129	0.253039	0.576255		G	0.143723
CEACAM1	0.00078816	ABCA6	5.1099e-27	No	17:69085137:A:G	missense_variant		2.96e-11	0.141808	G	1		liver_inc	0	G	16	15391	0.0228711	336822	0.868129	0.253039	0.576255		G	0.141808
EFEMP1	0.99992	ABCA6	5.1099e-27	No	17:69085137:A:G	missense_variant		4.22e-11	0.133606	G	1		liver_inc	0	G	16	15391	0.0228711	336822	0.868129	0.253039	0.576255		G	0.133606
PRTG	1.1959e-07	ABCA6	5.1099e-27	No	17:69085137:A:G	missense_variant		5.54e-11	0.144427	G	1		liver_inc	0	G	16	15391	0.0228711	336822	0.868129	0.253039	0.576255		G	0.144427
ROBO2	1	ABCA6	5.1099e-27	No	17:69085137:A:G	missense_variant		5.89e-11	0.136793	G	1		liver_inc	0	G	16	15391	0.0228711	336822	0.868129	0.253039	0.576255			variant_not_in_PRS
IL6ST	0.99978	ABCA6	5.1099e-27	No	17:69085137:A:G	missense_variant		9.55e-11	0.141683	G	1		liver_inc	0	G	16	15391	0.0228711	336822	0.868129	0.253039	0.576255		G	0.141683
ALCAM	0.73267	ABCA6	5.1099e-27	No	17:69085137:A:G	missense_variant		1.27e-10	0.132362	G	1		liver_inc	0	G	16	15391	0.0228711	336822	0.868129	0.253039	0.576255		G	0.132362
GAS6	0.034477	ABCA6	5.1099e-27	No	17:69085137:A:G	missense_variant		3.62e-10	0.13653	G	1		liver_inc	0	G	16	15391	0.0228711	336822	0.868129	0.253039	0.576255		G	0.13653
HGF	0.99947	ABCA6	5.1099e-27	No	17:69085137:A:G	missense_variant		4.03e-10	0.135042	G	1		liver_inc	0	G	16	15391	0.0228711	336822	0.868129	0.253039	0.576255		G	0.135042
ERBB2	0.0059892	ABCA6	5.1099e-27	No	17:69085137:A:G	missense_variant		1.69e-09	0.127358	G	1		liver_inc	0	G	16	15391	0.0228711	336822	0.868129	0.253039	0.576255		G	0.127358
CXCL9	0.0029304	SDAD1	1.8319e-20	No	4:75957563:G:C	missense_variant		3.06e-12	0.0424156	C	1		nhldiffuse_inc	0	C	659	270816	0.403029	336793	0.972328	0.050216	0.576286			variant_not_in_PRS
TFF3	0.01591	HLA-E	0.036773	No	6:30490287:G:A	missense_variant		4.2e-23	-0.0638388	A	0		colorectal_inc	1	G	3302	263563	0.396157	336817	0.987472	0.0225599	0.576293			variant_not_in_PRS
LILRB4	4.7133e-13	MUC22	0.014047	No	6:31026181:A:G	synonymous_variant		2.16e-123	-0.204083	G	0		nhl_inc	1	A	510	108066	0.161182	336812	0.973298	0.0484411	0.576361		A	0.204083
LTA	0.19685	MUC22	0.014047	No	6:31026181:A:G	synonymous_variant		2.13e-67	-0.152576	G	0		nhl_inc	1	A	510	108066	0.161182	336812	0.973298	0.0484411	0.576361		A	0.152576
GZMA	2.0457e-06	MUC22	0.014047	No	6:31026181:A:G	synonymous_variant		4.78e-52	0.133392	G	1		nhl_inc	1	A	510	108066	0.161182	336812	0.973298	0.0484411	0.576361		G	0.133392
CD22	0.8044	MUC22	0.014047	No	6:31026181:A:G	synonymous_variant		5.75e-24	-0.0870566	G	0		nhl_inc	1	A	510	108066	0.161182	336812	0.973298	0.0484411	0.576361		A	0.0870566
BTN2A1	3.3959e-21	MUC22	0.014047	No	6:31026181:A:G	synonymous_variant		1.3e-20	0.080329	G	1		nhl_inc	1	A	510	108066	0.161182	336812	0.973298	0.0484411	0.576361			variant_not_in_PRS
LILRB1	5.6502e-14	MUC22	0.014047	No	6:31026181:A:G	synonymous_variant		1.02e-15	0.0694855	G	1		nhl_inc	1	A	510	108066	0.161182	336812	0.973298	0.0484411	0.576361			variant_not_in_PRS
BTN3A2	1.1002e-10	MUC22	0.014047	No	6:31026181:A:G	synonymous_variant		4.44e-10	-0.0553561	G	0		nhl_inc	1	A	510	108066	0.161182	336812	0.973298	0.0484411	0.576361			variant_not_in_PRS
KLRB1	2.4129e-07	MUC22	0.014047	No	6:31026181:A:G	synonymous_variant		6.19e-09	0.0501402	G	1		nhl_inc	1	A	510	108066	0.161182	336812	0.973298	0.0484411	0.576361		G	0.0501402
SIGLEC10	6.8352e-06	MUC22	0.014047	No	6:31026181:A:G	synonymous_variant		8.45e-09	0.050717	G	1		nhl_inc	1	A	510	108066	0.161182	336812	0.973298	0.0484411	0.576361		G	0.050717
ITGB7	2.3661e-06	MUC22	0.014047	No	6:31026181:A:G	synonymous_variant		9.09e-09	0.0510483	G	1		nhl_inc	1	A	510	108066	0.161182	336812	0.973298	0.0484411	0.576361		G	0.0510483
KLK4	4.5377e-06	KLK2	0.00012775	No	19:50874920:T:A	3_prime_UTR_variant		1.82e-10	0.773348	A	1		uterine_inc	0	A	0	176	0.000501482	175480	0.454034	1.41325	0.576366		A	0.773348
MMP12	#N/A	C6orf15	0.010531	No	6:31112217:C:T	missense_variant		1.62e-09	-0.0700536	T	0		stomach_inc	0	T	74	47389	0.0704575	336820	1.06991	0.120982	0.576473		C	0.0700536
ITGB7	2.3661e-06	ACADVL	4.2385e-15	No	17:7219921:T:TGGGCGTGCAGGACGC	5_prime_UTR_variant		2.02e-24	0.0670501	TGGGCGTGCAGGACGC	1		liver_inc	0	TGGGCGTGCAGGACGC	355	293678	0.441252	333180	1.03656	0.0642898	0.576525			variant_not_in_PRS
CD163	0.0008338	ACADVL	4.2385e-15	No	17:7219921:T:TGGGCGTGCAGGACGC	5_prime_UTR_variant		1.42e-20	0.0600974	TGGGCGTGCAGGACGC	1		liver_inc	0	TGGGCGTGCAGGACGC	355	293678	0.441252	333180	1.03656	0.0642898	0.576525			variant_not_in_PRS
ADGRE5	#N/A	ACADVL	4.2385e-15	No	17:7219921:T:TGGGCGTGCAGGACGC	5_prime_UTR_variant		4.19e-19	0.0567392	TGGGCGTGCAGGACGC	1		liver_inc	0	TGGGCGTGCAGGACGC	355	293678	0.441252	333180	1.03656	0.0642898	0.576525			variant_not_in_PRS
ADGRE2	#N/A	ACADVL	4.2385e-15	No	17:7219921:T:TGGGCGTGCAGGACGC	5_prime_UTR_variant		6.24e-16	0.0515779	TGGGCGTGCAGGACGC	1		liver_inc	0	TGGGCGTGCAGGACGC	355	293678	0.441252	333180	1.03656	0.0642898	0.576525			variant_not_in_PRS
IL6ST	0.99978	ACADVL	4.2385e-15	No	17:7219921:T:TGGGCGTGCAGGACGC	5_prime_UTR_variant		1.5e-11	0.0435158	TGGGCGTGCAGGACGC	1		liver_inc	0	TGGGCGTGCAGGACGC	355	293678	0.441252	333180	1.03656	0.0642898	0.576525			variant_not_in_PRS
SIGLEC10	6.8352e-06	ACADVL	4.2385e-15	No	17:7219921:T:TGGGCGTGCAGGACGC	5_prime_UTR_variant		1.78e-10	0.0415663	TGGGCGTGCAGGACGC	1		liver_inc	0	TGGGCGTGCAGGACGC	355	293678	0.441252	333180	1.03656	0.0642898	0.576525			variant_not_in_PRS
CD48	1.7302e-05	ACADVL	4.2385e-15	No	17:7219921:T:TGGGCGTGCAGGACGC	5_prime_UTR_variant		2.63e-10	0.0415365	TGGGCGTGCAGGACGC	1		liver_inc	0	TGGGCGTGCAGGACGC	355	293678	0.441252	333180	1.03656	0.0642898	0.576525			variant_not_in_PRS
LIFR	1.4888e-13	ACADVL	4.2385e-15	No	17:7219921:T:TGGGCGTGCAGGACGC	5_prime_UTR_variant		1.11e-09	0.0400086	TGGGCGTGCAGGACGC	1		liver_inc	0	TGGGCGTGCAGGACGC	355	293678	0.441252	333180	1.03656	0.0642898	0.576525			variant_not_in_PRS
LY9	2.6039e-13	ACADVL	4.2385e-15	No	17:7219921:T:TGGGCGTGCAGGACGC	5_prime_UTR_variant		1.91e-09	0.0396413	TGGGCGTGCAGGACGC	1		liver_inc	0	TGGGCGTGCAGGACGC	355	293678	0.441252	333180	1.03656	0.0642898	0.576525			variant_not_in_PRS
ITGB2	5.0817e-15	ACADVL	4.2385e-15	No	17:7219921:T:TGGGCGTGCAGGACGC	5_prime_UTR_variant		2.37e-09	0.0380633	TGGGCGTGCAGGACGC	1		liver_inc	0	TGGGCGTGCAGGACGC	355	293678	0.441252	333180	1.03656	0.0642898	0.576525			variant_not_in_PRS
VCAM1	0.79791	ACADVL	4.2385e-15	No	17:7219921:T:TGGGCGTGCAGGACGC	5_prime_UTR_variant		9.91e-09	0.036854	TGGGCGTGCAGGACGC	1		liver_inc	0	TGGGCGTGCAGGACGC	355	293678	0.441252	333180	1.03656	0.0642898	0.576525			variant_not_in_PRS
BMP6	0.75947	F12	8.2526e-08	No	5:177404118:A:G	non_coding_transcript_exon_variant		3.79e-24	-0.0699315	G	0		multmyeloma_inc	1	A	436	232566	0.345884	336821	0.967595	0.0589954	0.576591			variant_not_in_PRS
FUT3_FUT5	#N/A	ETS2	0.99888	No	21:38819714:A:G	synonymous_variant		5.69e-10	-0.0542037	G	0		liver_inc	1	A	119	95918	0.142565	336819	1.05715	0.0995312	0.576593		A	0.0542037
ADGRE5	#N/A	GCKR	8.5354e-19	No	2:27508073:T:C	missense_variant&splice_region_variant		5.34e-16	0.0520678	C	1		nhldiffuse_inc	1	T	667	264156	0.393301	336667	1.02833	0.0500347	0.57663		C	0.0520678
CD79B	0.9163	GCKR	8.5354e-19	No	2:27508073:T:C	missense_variant&splice_region_variant		8.8e-13	0.0468777	C	1		nhldiffuse_inc	1	T	667	264156	0.393301	336667	1.02833	0.0500347	0.57663		C	0.0468777
TNFRSF8	0.86407	GCKR	8.5354e-19	No	2:27508073:T:C	missense_variant&splice_region_variant		1.09e-12	0.0467134	C	1		nhldiffuse_inc	1	T	667	264156	0.393301	336667	1.02833	0.0500347	0.57663		C	0.0467134
ICAM3	2.7302e-25	GCKR	8.5354e-19	No	2:27508073:T:C	missense_variant&splice_region_variant		3.13e-11	0.0437896	C	1		nhldiffuse_inc	1	T	667	264156	0.393301	336667	1.02833	0.0500347	0.57663		C	0.0437896
ROBO1	7.2696e-16	GCKR	8.5354e-19	No	2:27508073:T:C	missense_variant&splice_region_variant		1.21e-10	0.0423968	C	1		nhldiffuse_inc	1	T	667	264156	0.393301	336667	1.02833	0.0500347	0.57663		C	0.0423968
TNFRSF1B	0.50201	GCKR	8.5354e-19	No	2:27508073:T:C	missense_variant&splice_region_variant		2.44e-09	0.0384663	C	1		nhldiffuse_inc	1	T	667	264156	0.393301	336667	1.02833	0.0500347	0.57663		C	0.0384663
CD27	0.010011	GCKR	8.5354e-19	No	2:27508073:T:C	missense_variant&splice_region_variant		3.47e-09	0.0383162	C	1		nhldiffuse_inc	1	T	667	264156	0.393301	336667	1.02833	0.0500347	0.57663		C	0.0383162
CD70	0.010394	C3	0.90421	No	19:6696586:G:A	splice_region_variant		3.71e-34	-0.078415	A	0		nhldiffuse_inc	1	G	629	258362	0.384511	336780	0.972146	0.0505993	0.576648			variant_not_in_PRS
SIGLEC10	6.8352e-06	HAS1	1.3084e-12	No	19:51713875:G:A	missense_variant		4.83e-10	0.170587	A	1		nhldiffuse_inc	0	A	26	9424	0.0140282	336822	1.11691	0.198095	0.576759		A	0.170587
GRN	0.069666	ITGA2B	1.5205e-16	No	17:44375697:A:C	missense_variant		2.28e-163	-0.18177	C	0		leuk_inc	0	C	763	250799	0.373497	336766	1.02603	0.0460372	0.576766		A	0.18177
LTA	0.19685	GABBR1	0.99991	No	6:29608616:A:G	synonymous_variant		1.03e-17	-0.0746122	G	0		leuk_inc	0	G	321	110311	0.164233	336814	0.966488	0.0610744	0.57677			variant_not_in_PRS
ICAM3	2.7302e-25	GABBR1	0.99991	No	6:29608616:A:G	synonymous_variant		1.05e-10	0.0562856	G	1		leuk_inc	0	G	321	110311	0.164233	336814	0.966488	0.0610744	0.57677		G	0.0562856
CD70	0.010394	DENND1C	1.325e-06	No	19:6477404:G:A	missense_variant		4.05e-09	0.467842	A	1		leuk_inc	0	A	2	986	0.00146665	336823	0.67337	0.708663	0.576819		A	0.467842
MME	1.465e-18	PRKCD	0.99995	No	3:53179641:T:C	synonymous_variant		4.23e-12	-0.0570354	C	0		liver_inc	0	C	148	120202	0.178655	336823	1.05216	0.0911175	0.576856			variant_not_in_PRS
SPINK4	0.29634	ANKRD18B	1.492e-10	No	9:33524686:G:A	missense_variant		1.96e-13	0.0602098	A	1		colorectal_inc	1	G	1533	122803	0.184573	336821	0.984229	0.0284908	0.576866			variant_not_in_PRS
NT5E	2.2881e-11	ZNF292	1	No	6:87258847:A:G	missense_variant		7.38e-09	-0.0374298	G	0		liver_inc	0	G	397	329109	0.489143	336820	1.04046	0.0710799	0.576867			variant_not_in_PRS
SPINT1	1.0175e-05	AC026954.2	#N/A	No	17:7317378:G:T	splice_region_variant		1.04e-12	0.049462	T	1		lung_inc	0	T	1867	226110	0.338579	336667	0.984151	0.0286357	0.576902		T	0.049462
CRTAM	8.0626e-09	CLMP	1.5718e-07	No	11:123084694:C:T	missense_variant		2.49e-13	-0.182323	T	0		leuk_inc	0	T	39	11933	0.0177725	336812	1.09481	0.16236	0.576908			variant_not_in_PRS
ALPP	1.8144e-13	TMPRSS2	2.4044e-10	No	21:41480570:C:T	missense_variant		5.08e-09	-0.0453754	T	0		lung_inc	0	T	1241	151499	0.226737	336822	0.982104	0.032367	0.576909		C	0.0453754
BTN3A2	1.1002e-10	BTN2A2	1.3821e-11	No	6:26392401:G:A	missense_variant		1.63e-32	0.353289	A	1		nhl_inc	0	A	36	8192	0.0122141	336823	0.910442	0.168178	0.576918			variant_not_in_PRS
BTN2A1	3.3959e-21	BTN2A2	1.3821e-11	No	6:26392401:G:A	missense_variant		7.1e-31	-0.33295	A	0		nhl_inc	0	A	36	8192	0.0122141	336823	0.910442	0.168178	0.576918			variant_not_in_PRS
TNFSF13B	0.98193	SREBF2	0.20734	No	22:41897136:G:C	missense_variant		3.15e-258	0.390945	C	1		liver_inc	0	C	61	55139	0.0819458	336808	0.928184	0.133585	0.576921			variant_not_in_PRS
SPARCL1	5.6374e-10	DSPP	1.1191e-07	No	4:87615540:A:G	missense_variant		7.16e-210	-0.199735	G	0		lung_inc	1	A	2436	295208	0.441871	336800	0.98489	0.0272922	0.576931		A	0.199735
BTN3A2	1.1002e-10	HIST1H2BF	3.2385e-08	No	6:26199852:C:T	synonymous_variant		1.32e-15	0.101639	T	1		nhl_inc	0	T	235	47053	0.0701971	336823	1.03863	0.0679518	0.576957			variant_not_in_PRS
SPINT1	1.0175e-05	VPS18	0.4761	No	15:40903248:G:A	synonymous_variant		1.2e-30	-0.469089	A	0		liver_inc	0	A	7	4731	0.00703339	336822	1.23574	0.379537	0.577047		G	0.469089
PGF	0.1288	MLH3	4.9023e-08	No	14:75047125:G:A	missense_variant		1.07e-151	0.150403	A	1		nhl_inc	0	A	1496	313979	0.468356	336790	0.980469	0.0353683	0.577061			variant_not_in_PRS
CCL14	0.00010929	GP6	1.6361e-11	No	19:55027704:T:G	synonymous_variant		1.78e-28	0.0964148	G	1		oesophadeno_inc	1	T	173	111666	0.166069	336724	0.954676	0.083175	0.57708			variant_not_in_PRS
EGFL7	5.5498e-18	GP6	1.6361e-11	No	19:55027704:T:G	synonymous_variant		4.76e-25	0.0892638	G	1		oesophadeno_inc	1	T	173	111666	0.166069	336724	0.954676	0.083175	0.57708		G	0.0892638
LGMN	0.00040535	GP6	1.6361e-11	No	19:55027704:T:G	synonymous_variant		6.38e-24	0.0896511	G	1		oesophadeno_inc	1	T	173	111666	0.166069	336724	0.954676	0.083175	0.57708		G	0.0896511
ST6GAL1	0.2341	GP6	1.6361e-11	No	19:55027704:T:G	synonymous_variant		1.4e-10	0.0554232	G	1		oesophadeno_inc	1	T	173	111666	0.166069	336724	0.954676	0.083175	0.57708		G	0.0554232
MDK	0.23005	FOLH1	6.1977e-09	No	11:49146858:G:T	missense_variant		3.95e-09	0.303667	T	1		multmyeloma_inc	0	T	6	2476	0.00368444	336822	1.25676	0.409849	0.577105			variant_not_in_PRS
MMP12	#N/A	MMP8	1.0661e-24	No	11:102724848:G:C	missense_variant		6.5e-09	0.084038	C	1		stomach_inc	0	C	41	30482	0.0453112	336815	0.914684	0.159925	0.577107			variant_not_in_PRS
TFF3	0.01591	PSORS1C1	0.00026534	No	6:31138723:T:TC	frameshift_variant		4.32e-10	-0.0696959	TC	0		colorectal_inc	0	TC	678	55043	0.0827426	336713	0.977718	0.0404137	0.577133			variant_not_in_PRS
ICAM3	2.7302e-25	KEAP1	0.00038766	No	19:10489766:G:C	synonymous_variant		2.6e-71	-0.119049	C	0		nhl_inc	0	C	1174	247168	0.368655	336822	0.979754	0.0366905	0.577205			variant_not_in_PRS
PIGR	0.81331	ABCF2	0.011301	No	7:151218862:C:T	synonymous_variant		4.2e-22	0.0978368	T	1		oesophadeno_inc	0	T	130	77646	0.115455	336823	1.05353	0.0935396	0.577233		T	0.0978368
ACP5	0.078651	FUT8	0.0099264	No	14:65561728:A:G	synonymous_variant		1.61e-11	0.0453049	G	1		liver_inc	1	A	254	210178	0.312686	336491	1.04339	0.0761953	0.577263		G	0.0453049
PLA2G15	0.37838	FUT8	0.0099264	No	14:65561728:A:G	synonymous_variant		1.98e-09	-0.0419779	G	0		liver_inc	1	A	254	210178	0.312686	336491	1.04339	0.0761953	0.577263		A	0.0419779
NT5E	2.2881e-11	CFAP206	#N/A	No	6:87413814:G:A	missense_variant		1.67e-13	0.366056	A	1		liver_inc	0	A	5	3414	0.00507743	336686	1.28379	0.448199	0.577264		A	0.366056
BTN2A1	3.3959e-21	HFE	2.5587e-08	No	6:26091108:T:C	splice_region_variant		1.37e-83	0.128616	C	1		kidneywho_inc	0	C	734	231607	0.344914	336810	0.974954	0.045509	0.577283			variant_not_in_PRS
CD302	3.7405e-06	HFE	2.5587e-08	No	6:26091108:T:C	splice_region_variant		5.75e-11	0.0422866	C	1		kidneywho_inc	0	C	734	231607	0.344914	336810	0.974954	0.045509	0.577283			variant_not_in_PRS
MMP12	#N/A	DYNC2H1	1.1366e-44	No	11:103120787:A:G	synonymous_variant		1.8e-56	-0.372307	G	0		lung_inc	0	G	96	11044	0.0165372	336817	1.05952	0.103739	0.577338		A	0.372307
FCRL3	5.9739e-21	FCRL4	7.9109e-10	No	1:157581543:G:A	missense_variant		1.09e-12	0.601833	A	1		leuk_inc	0	A	4	1010	0.00150526	336819	1.32309	0.502453	0.577388		A	0.601833
FCRL2	1.4548e-11	FCRL4	7.9109e-10	No	1:157581543:G:A	missense_variant		7.75e-12	0.561229	A	1		leuk_inc	0	A	4	1010	0.00150526	336819	1.32309	0.502453	0.577388		A	0.561229
TNFRSF6B	3.874e-06	SAMD10	0.00065861	No	20:63975807:C:T	synonymous_variant		5.15e-09	-0.049273	T	0		nhl_inc	0	T	572	116596	0.173933	336820	1.02616	0.0463378	0.577393			variant_not_in_PRS
MSR1	2.1571e-20	GABPB2	5.413e-06	No	1:151090481:G:A	missense_variant		7.08e-09	-0.0645823	A	0		liver_inc	0	A	68	53886	0.080093	336821	1.07345	0.127217	0.577429			variant_not_in_PRS
TNFRSF10A	5.0697e-15	R3HCC1	0.00014338	No	8:23291465:G:T	synonymous_variant		2.13e-38	0.0920596	T	1		nhl_inc	0	T	874	184021	0.274507	336776	0.978068	0.0398113	0.577502			variant_not_in_PRS
EPS8L2	1.494e-06	AP2A2	1	No	11:992691:G:T	splice_region_variant		7.72e-13	-0.0468115	T	0		oesophadeno_inc	1	G	386	245386	0.365298	336399	0.965256	0.0634915	0.577554			variant_not_in_PRS
EPS8L2	1.494e-06	RNH1	2.5541e-10	No	11:499059:C:T	missense_variant		1.84e-82	-0.158341	T	0		leuk_inc	0	T	365	119013	0.177213	336821	1.03286	0.0580531	0.577557		C	0.158341
CD28	0.35779	CD28	0.35779	Yes	2:203726790:G:A	synonymous_variant		2.58e-09	0.220316	A	1		multmyeloma_inc	0	A	8	5138	0.00763905	336822	0.820716	0.3548	0.577615		A	0.220316
CEACAM21	1.2439e-12	ATP1A3	1	No	19:41969513:G:A	synonymous_variant		2.24e-14	1.19113	A	1		nhl_inc	0	A	0	52	7.71919e-05	336823	2.22485	1.43607	0.577623			variant_not_in_PRS
IFNLR1	0.062532	SERPINA1	6.8497e-08	No	14:94378610:C:T	missense_variant		3.03e-13	0.165943	T	1		nhldiffuse_inc	0	T	31	13708	0.020396	336806	0.90374	0.181763	0.577635		T	0.165943
GCNT1	0.0033333	SERPINA1	6.8497e-08	No	14:94378610:C:T	missense_variant		5.78e-13	0.161638	T	1		nhldiffuse_inc	0	T	31	13708	0.020396	336806	0.90374	0.181763	0.577635		T	0.161638
IL5RA	2.6791e-08	CNTN4	3.3013e-06	No	3:3034717:C:T	synonymous_variant		2.07e-15	-0.0508239	T	0		multmyeloma_inc	1	C	599	307746	0.457743	336810	1.0316	0.0558835	0.577669			variant_not_in_PRS
FCRL2	1.4548e-11	ABCA8	1.609e-52	No	17:68906161:G:T	missense_variant&splice_region_variant		2.8e-13	0.388908	T	1		multmyeloma_inc	0	T	4	2741	0.00407536	336780	0.756296	0.501799	0.577772		T	0.388908
TFF1	0.00088929	FDPS	0.0056199	No	1:155319754:T:G	non_coding_transcript_exon_variant		8.43e-17	-0.0590648	G	0		colorectal_inc	0	G	2100	167790	0.252237	336767	0.985976	0.0253736	0.577782			variant_not_in_PRS
TFF2	2.2197e-07	FDPS	0.0056199	No	1:155319754:T:G	non_coding_transcript_exon_variant		1.14e-15	-0.0574998	G	0		colorectal_inc	0	G	2100	167790	0.252237	336767	0.985976	0.0253736	0.577782			variant_not_in_PRS
EBI3_IL27	#N/A	EBI3	0.10797	Yes	19:4234812:G:A	synonymous_variant		1.66e-45	-0.28061	A	0		nhl_inc	0	A	80	17622	0.0262794	336804	0.938726	0.1136	0.577792			variant_not_in_PRS
EPS8L2	1.494e-06	CDHR5	7.7447e-19	No	11:621242:C:T	missense_variant		3.76e-09	-0.0926846	T	0		leuk_inc	0	T	78	27711	0.041252	336820	0.93767	0.115634	0.57783			variant_not_in_PRS
CD302	3.7405e-06	APOH	1.5614e-15	No	17:66214462:A:C	missense_variant		1.74e-54	0.279087	C	1		kidneywho_inc	0	C	60	19934	0.0296831	336791	0.929539	0.131293	0.577858		C	0.279087
HYOU1	0.86105	APOH	1.5614e-15	No	17:66214462:A:C	missense_variant		1.25e-48	0.274764	C	1		kidneywho_inc	0	C	60	19934	0.0296831	336791	0.929539	0.131293	0.577858		C	0.274764
LRP11	0.0039782	APOH	1.5614e-15	No	17:66214462:A:C	missense_variant		5.45e-27	0.201277	C	1		kidneywho_inc	0	C	60	19934	0.0296831	336791	0.929539	0.131293	0.577858		C	0.201277
LTA	0.19685	C6orf10	1.4756e-16	No	6:32299927:G:C	missense_variant		5.77e-22	-0.571591	C	0		leuk_inc	0	C	5	2171	0.00323079	336760	0.779108	0.448515	0.577858			variant_not_in_PRS
LTBR	0.3058	APOH	1.5614e-15	No	17:66214462:A:C	missense_variant		7.55e-15	0.144467	C	1		kidneywho_inc	0	C	60	19934	0.0296831	336791	0.929539	0.131293	0.577858		C	0.144467
CSF1	0.99634	APOH	1.5614e-15	No	17:66214462:A:C	missense_variant		2.53e-10	0.118977	C	1		kidneywho_inc	0	C	60	19934	0.0296831	336791	0.929539	0.131293	0.577858		C	0.118977
ICAM3	2.7302e-25	SNORD105	#N/A	No	19:10107715:C:T	non_coding_transcript_exon_variant		3.24e-17	0.216086	T	1		leuk_inc	0	T	37	11229	0.0167259	336783	1.097	0.166362	0.577864		T	0.216086
LTA	0.19685	MICB	4.0609e-05	No	6:31509904:A:G	missense_variant		7.79e-199	-0.218281	G	0		leuk_inc	1	A	536	182408	0.271581	336813	0.972222	0.0506239	0.577879			variant_not_in_PRS
CD22	0.8044	MICB	4.0609e-05	No	6:31509904:A:G	missense_variant		1.9e-39	-0.0937248	G	0		leuk_inc	1	A	536	182408	0.271581	336813	0.972222	0.0506239	0.577879			variant_not_in_PRS
LILRB1	5.6502e-14	MICB	4.0609e-05	No	6:31509904:A:G	missense_variant		6.86e-30	0.0813251	G	1		leuk_inc	1	A	536	182408	0.271581	336813	0.972222	0.0506239	0.577879			variant_not_in_PRS
IL12B	0.00011439	MICB	4.0609e-05	No	6:31509904:A:G	missense_variant		3.37e-12	0.0501335	G	1		leuk_inc	1	A	536	182408	0.271581	336813	0.972222	0.0506239	0.577879			variant_not_in_PRS
IL12A_IL12B	#N/A	MICB	4.0609e-05	No	6:31509904:A:G	missense_variant		2.03e-11	0.0486898	G	1		leuk_inc	1	A	536	182408	0.271581	336813	0.972222	0.0506239	0.577879			variant_not_in_PRS
SIGLEC10	6.8352e-06	MICB	4.0609e-05	No	6:31509904:A:G	missense_variant		2.43e-10	0.0461375	G	1		leuk_inc	1	A	536	182408	0.271581	336813	0.972222	0.0506239	0.577879			variant_not_in_PRS
CD5	2.3074e-10	MICB	4.0609e-05	No	6:31509904:A:G	missense_variant		4.92e-10	-0.0452292	G	0		leuk_inc	1	A	536	182408	0.271581	336813	0.972222	0.0506239	0.577879			variant_not_in_PRS
CRH	0.71614	MICB	4.0609e-05	No	6:31509904:A:G	missense_variant		2.82e-09	-0.0439007	G	0		leuk_inc	1	A	536	182408	0.271581	336813	0.972222	0.0506239	0.577879			variant_not_in_PRS
ITIH3	1.4628e-13	TLR9	1.0088e-05	No	3:52222681:C:T	synonymous_variant		7.23e-157	0.162441	T	1		lung_inc	1	C	2617	312652	0.468005	336822	1.01521	0.0271241	0.577912			variant_not_in_PRS
BTN2A1	3.3959e-21	HLA-V	#N/A	No	6:29792219:T:C	splice_region_variant		2.05e-90	0.131991	C	1		kidneywho_inc	0	C	762	240469	0.358099	336822	0.975184	0.0451621	0.577929			variant_not_in_PRS
CD302	3.7405e-06	HLA-V	#N/A	No	6:29792219:T:C	splice_region_variant		3.81e-20	0.0585832	C	1		kidneywho_inc	0	C	762	240469	0.358099	336822	0.975184	0.0451621	0.577929			variant_not_in_PRS
ENPP2	0.0027913	TAF2	0.0025958	No	8:119791414:C:T	synonymous_variant		3.03e-31	0.0734048	T	1		liver_inc	0	T	185	151233	0.224776	336820	1.04791	0.0841014	0.577937			variant_not_in_PRS
TFF3	0.01591	HLA-DPB1	5.3254e-10	No	6:33080762:T:A	missense_variant		6.84e-10	0.0626709	A	1		colon_inc	0	A	595	73079	0.10938	336781	0.976028	0.0436087	0.57794			variant_not_in_PRS
BTN2A1	3.3959e-21	HLA-B	3.8642e-05	No	6:31354526:C:G	missense_variant&splice_region_variant		1.02e-15	-0.0528014	G	0		kidneywho_inc	0	G	210	66989	0.108547	309540	0.968158	0.0581775	0.578052			variant_not_in_PRS
DLL1	0.99999	HLA-B	3.8642e-05	No	6:31354526:C:G	missense_variant&splice_region_variant		4.81e-12	-0.0455329	G	0		kidneywho_inc	0	G	210	66989	0.108547	309540	0.968158	0.0581775	0.578052		C	0.0455329
PLA2G15	0.37838	SLC9A5	1.7991e-08	No	16:67266155:G:A	synonymous_variant		1.48e-10	0.539397	A	1		liver_inc	0	A	0	973	0.00144438	336822	0.458773	1.40107	0.57811		A	0.539397
LTA	0.19685	DXO	3.6417e-10	No	6:31970330:A:G	non_coding_transcript_exon_variant		2.06e-13	-0.0739866	G	0		nhldiffuse_inc	0	G	185	77621	0.1155	336823	0.957516	0.0780638	0.578126			variant_not_in_PRS
FCRL2	1.4548e-11	DXO	3.6417e-10	No	6:31970330:A:G	non_coding_transcript_exon_variant		3.17e-13	0.0734381	G	1		nhldiffuse_inc	0	G	185	77621	0.1155	336823	0.957516	0.0780638	0.578126			variant_not_in_PRS
CEACAM5	4.1625e-10	REXO4	8.7916e-07	No	9:133414905:G:A	missense_variant		3.63e-09	0.245255	A	1		colorectal_inc	0	A	49	4238	0.00636388	336823	0.922777	0.144514	0.578126		A	0.245255
IDS	0.9964	VTN	1.5014e-10	No	17:28367840:G:A	missense_variant		1.66e-41	-0.0874773	A	0		multmyeloma_inc	0	A	619	318707	0.474026	336823	1.03155	0.0558491	0.57813		G	0.0874773
GALNT10	1.987e-05	VTN	1.5014e-10	No	17:28367840:G:A	missense_variant		9.47e-41	0.0849491	A	1		multmyeloma_inc	0	A	619	318707	0.474026	336823	1.03155	0.0558491	0.57813		A	0.0849491
MILR1	0.024528	VTN	1.5014e-10	No	17:28367840:G:A	missense_variant		2.08e-17	-0.0554758	A	0		multmyeloma_inc	0	A	619	318707	0.474026	336823	1.03155	0.0558491	0.57813		G	0.0554758
HGF	0.99947	VTN	1.5014e-10	No	17:28367840:G:A	missense_variant		2.26e-17	-0.0535236	A	0		multmyeloma_inc	0	A	619	318707	0.474026	336823	1.03155	0.0558491	0.57813		G	0.0535236
BTN2A1	3.3959e-21	CDSN	0.46391	No	6:31116658:G:A	synonymous_variant		1.99e-12	-0.0480142	A	0		kidneywho_inc	0	A	686	209023	0.311307	336820	1.0261	0.0463295	0.578179			variant_not_in_PRS
CD302	3.7405e-06	CDSN	0.46391	No	6:31116658:G:A	synonymous_variant		9.45e-09	-0.0380373	A	0		kidneywho_inc	0	A	686	209023	0.311307	336820	1.0261	0.0463295	0.578179			variant_not_in_PRS
CCL15	0.3333	HEATR9	#N/A	No	17:35865347:G:A	missense_variant		2.66e-246	1.07532	A	1		liver_inc	0	A	9	6518	0.00968915	336820	1.20507	0.335486	0.578198		A	1.07532
PLAUR	0.0053378	LY75	7.4472e-46	No	2:159878497:C:T	splice_region_variant		4.12e-11	0.0547532	T	1		lung_inc	0	T	982	116074	0.17377	336813	1.01988	0.0354033	0.578201			variant_not_in_PRS
EBI3_IL27	#N/A	CWF19L1	1.4404e-15	No	10:100233276:C:T	missense_variant		4.43e-09	0.114169	T	1		nhl_inc	0	T	94	18363	0.0273987	336823	1.06014	0.105056	0.57828		T	0.114169
KLRB1	2.4129e-07	RUNX3	0.84295	No	1:24964519:A:T	missense_variant		2e-10	-0.0401707	T	0		kidneywho_inc	0	T	1011	318165	0.473883	336767	0.976298	0.0431578	0.578335		A	0.0401707
SIGLEC6	0.0058774	SIGLEC10	6.8352e-06	No	19:51416695:G:A	missense_variant		9.45e-31	-0.083524	A	0		nhl_inc	0	A	902	184183	0.274754	336820	1.02211	0.0393623	0.578415		G	0.083524
TFF3	0.01591	NFKBIL1	0.025515	No	6:31557671:C:T	synonymous_variant		6.33e-12	-0.0618252	T	0		colorectal_inc	0	T	1194	93044	0.1399	336806	1.01766	0.0314983	0.578416			variant_not_in_PRS
ESM1	0.21202	NT5DC2	1.211e-05	No	3:52524888:A:T	splice_region_variant		3.9e-12	0.044827	T	1		kidneywho_inc	0	T	943	296249	0.441277	336741	0.976136	0.0434807	0.578559			variant_not_in_PRS
SPP1	2.146e-06	NT5DC2	1.211e-05	No	3:52524888:A:T	splice_region_variant		3.75e-09	0.0369119	T	1		kidneywho_inc	0	T	943	296249	0.441277	336741	0.976136	0.0434807	0.578559			variant_not_in_PRS
BST2	0.00042516	MRPL4	4.2719e-10	No	19:10259814:T:A	3_prime_UTR_variant		6.77e-10	-0.0552787	A	0		liver_inc	0	A	127	102724	0.152708	336756	1.0553	0.0969042	0.57859		T	0.0552787
RBP2	0.22089	NLRP6	0.00027432	No	11:280464:C:G	missense_variant		2.6e-29	0.0873722	G	1		colon_inc	0	G	1214	147534	0.220812	336820	0.982047	0.0326203	0.578639			variant_not_in_PRS
TNFRSF13C	0.26993	CENPM	0.01501	No	22:41945359:G:A	synonymous_variant		0	-0.78961	A	0		nhl_inc	0	A	270	54210	0.0808753	336815	1.0361	0.0638602	0.578672			variant_not_in_PRS
TNFRSF13B	2.0908e-15	CENPM	0.01501	No	22:41945359:G:A	synonymous_variant		8.25e-55	-0.185148	A	0		nhl_inc	0	A	270	54210	0.0808753	336815	1.0361	0.0638602	0.578672			variant_not_in_PRS
CD22	0.8044	CENPM	0.01501	No	22:41945359:G:A	synonymous_variant		9.43e-24	-0.117642	A	0		nhl_inc	0	A	270	54210	0.0808753	336815	1.0361	0.0638602	0.578672			variant_not_in_PRS
FCRL1	3.9509e-06	CENPM	0.01501	No	22:41945359:G:A	synonymous_variant		1.78e-22	-0.116211	A	0		nhl_inc	0	A	270	54210	0.0808753	336815	1.0361	0.0638602	0.578672			variant_not_in_PRS
FCRL2	1.4548e-11	CENPM	0.01501	No	22:41945359:G:A	synonymous_variant		1.58e-15	-0.0953202	A	0		nhl_inc	0	A	270	54210	0.0808753	336815	1.0361	0.0638602	0.578672			variant_not_in_PRS
CR2	4.7399e-19	CENPM	0.01501	No	22:41945359:G:A	synonymous_variant		1.33e-12	-0.0849925	A	0		nhl_inc	0	A	270	54210	0.0808753	336815	1.0361	0.0638602	0.578672			variant_not_in_PRS
TNFRSF9	0.32153	CENPM	0.01501	No	22:41945359:G:A	synonymous_variant		2.45e-11	-0.07708	A	0		nhl_inc	0	A	270	54210	0.0808753	336815	1.0361	0.0638602	0.578672			variant_not_in_PRS
FCER2	7.6122e-12	CENPM	0.01501	No	22:41945359:G:A	synonymous_variant		1.81e-10	-0.0770791	A	0		nhl_inc	0	A	270	54210	0.0808753	336815	1.0361	0.0638602	0.578672		G	0.0770791
GGH	0.58132	GGH	0.58132	Yes	8:63038678:C:T	missense_variant		1.54e-124	-0.176673	T	0		stomach_inc	0	T	271	178287	0.265598	336143	1.0403	0.0711711	0.578815		C	0.176673
CEACAM5	4.1625e-10	OBP2B	1.3223e-05	No	9:133206442:C:T	missense_variant		1.17e-42	-0.111601	T	0		colorectal_inc	0	T	1788	143395	0.215611	336678	0.985139	0.0269728	0.578835		C	0.111601
BTN3A2	1.1002e-10	BTN3A1	5.8712e-09	No	6:26413516:C:A	missense_variant		3.56e-50	0.153948	A	1		nhl_inc	0	A	343	73235	0.109226	336816	0.968766	0.0571692	0.578852			variant_not_in_PRS
BTN2A1	3.3959e-21	BTN3A1	5.8712e-09	No	6:26413516:C:A	missense_variant		1.39e-34	0.123387	A	1		nhl_inc	0	A	343	73235	0.109226	336816	0.968766	0.0571692	0.578852			variant_not_in_PRS
LY9	2.6039e-13	LY9	2.6039e-13	Yes	1:160813690:TCTC:T	disruptive_inframe_deletion		1.71e-09	1.64733	T	1		leuk_inc	0	T	0	75	0.000111336	336819	2.21271	1.43092	0.578866			variant_not_in_PRS
CCL22	0.0084014	CIAPIN1	0.0019035	No	16:57436652:G:C	splice_region_variant		5.13e-10	0.087889	C	1		nhl_inc	0	C	197	39345	0.0587164	336720	1.04167	0.0735684	0.578901			variant_not_in_PRS
NOTCH3	0.40757	MIR6795	#N/A	No	19:15179314:G:A	non_coding_transcript_exon_variant		1.07e-10	-0.0436186	A	0		liver_inc	1	G	214	186366	0.276975	336818	0.956526	0.080099	0.578961			variant_not_in_PRS
GZMA	2.0457e-06	ST8SIA4	0.00040145	No	5:100895729:C:T	missense_variant		1.38e-09	0.919915	T	1		nhldiffuse_inc	0	T	1	247	0.000368148	336821	1.74519	1.00353	0.578962		T	0.919915
SEMA3F	0.99989	RNF123	8.4689e-05	No	3:49715570:T:G	splice_region_variant		6.66e-26	0.0663973	G	1		kidneywho_inc	1	T	1070	336530	0.501179	336806	0.976351	0.0431318	0.578981			variant_not_in_PRS
PLA2G15	0.37838	KIAA0895L	0.0019404	No	16:67179578:C:T	non_coding_transcript_exon_variant		2.93e-11	0.564034	T	1		liver_inc	0	T	0	971	0.00144156	336787	0.458813	1.40412	0.578981			variant_not_in_PRS
PCDH17	0.64056	GBGT1	1.0776e-10	No	9:133155959:A:G	non_coding_transcript_exon_variant		4.47e-14	0.0489962	G	1		liver_inc	0	G	383	317599	0.472089	336782	1.04023	0.0710923	0.578987		G	0.0489962
BCAM	1.1032e-08	GBGT1	1.0776e-10	No	9:133155959:A:G	non_coding_transcript_exon_variant		6.39e-14	0.0480286	G	1		liver_inc	0	G	383	317599	0.472089	336782	1.04023	0.0710923	0.578987		G	0.0480286
LY9	2.6039e-13	ADAMTS4	1.9501e-06	No	1:161193247:T:C	missense_variant		2.25e-31	-0.0778792	C	0		multmyeloma_inc	1	T	514	263780	0.392334	336823	1.03211	0.0569702	0.579054			variant_not_in_PRS
SLAMF7	0.03635	ADAMTS4	1.9501e-06	No	1:161193247:T:C	missense_variant		2.81e-14	-0.050756	C	0		multmyeloma_inc	1	T	514	263780	0.392334	336823	1.03211	0.0569702	0.579054			variant_not_in_PRS
IGFBP7	0.0012873	DNAJC25	1.2112e-05	No	9:111649665:G:T	synonymous_variant		9.85e-10	-0.0463805	T	0		multmyeloma_inc	0	T	250	134927	0.200673	336809	0.961591	0.0705996	0.579061		G	0.0463805
THBS2	0.55641	THBS2	0.55641	Yes	6:169237752:G:A	synonymous_variant		1.21e-21	-0.156091	A	0		liver_inc	0	A	29	27001	0.0401249	336823	0.900307	0.18934	0.579127			variant_not_in_PRS
RBP2	0.22089	RBP1	5.9233e-06	No	3:139538761:A:G	missense_variant		1.16e-09	-0.0512388	G	0		colon_inc	0	G	1027	122079	0.182752	336812	1.01943	0.0346973	0.579132		A	0.0512388
FAP	1.9009e-28	SKIV2L	1.2931e-22	No	6:31962574:A:G	synonymous_variant		1.44e-09	0.111973	G	1		liver_inc	0	G	21	20365	0.0302767	336661	0.884538	0.221203	0.579134		G	0.111973
SPINK1	0.31476	HTR4	0.024701	No	5:148550177:G:A	synonymous_variant		1.11e-10	-0.0968409	A	0		oesophadeno_inc	0	A	55	32135	0.0477849	336822	1.0799	0.138597	0.579159		G	0.0968409
LTA	0.19685	POM121L2	0.32747	No	6:27311316:T:C	synonymous_variant		1.18e-11	-0.183872	C	0		nhl_inc	0	C	50	9567	0.014276	336823	1.08259	0.143081	0.579161			variant_not_in_PRS
B4GALT1	0.037435	FPR1	NA	No	19:51746694:C:G	missense_variant		4.85e-10	0.041281	G	1		leuk_inc	0	G	722	244815	0.364498	336815	0.974545	0.0464944	0.579184			variant_not_in_PRS
RNASET2	0.00026891	HLA-DQA1	0.023947	No	6:32642029:C:T	missense_variant		5.86e-119	0.173727	T	1		multmyeloma_inc	0	T	306	155450	0.233463	333577	1.03675	0.0650897	0.579207			variant_not_in_PRS
ICAM3	2.7302e-25	HLA-DQA1	0.023947	No	6:32642029:C:T	missense_variant		2.07e-43	-0.105806	T	0		multmyeloma_inc	0	T	306	155450	0.233463	333577	1.03675	0.0650897	0.579207			variant_not_in_PRS
FRZB	0.0010842	HLA-DQA1	0.023947	No	6:32642029:C:T	missense_variant		2.27e-37	-0.0955862	T	0		multmyeloma_inc	0	T	306	155450	0.233463	333577	1.03675	0.0650897	0.579207		C	0.0955862
ADA2	#N/A	HLA-DQA1	0.023947	No	6:32642029:C:T	missense_variant		2.81e-37	0.0962285	T	1		multmyeloma_inc	0	T	306	155450	0.233463	333577	1.03675	0.0650897	0.579207		T	0.0962285
IL5RA	2.6791e-08	HLA-DQA1	0.023947	No	6:32642029:C:T	missense_variant		2.66e-22	-0.0736628	T	0		multmyeloma_inc	0	T	306	155450	0.233463	333577	1.03675	0.0650897	0.579207			variant_not_in_PRS
SPON1	#N/A	HLA-DQA1	0.023947	No	6:32642029:C:T	missense_variant		6.8e-16	-0.0589064	T	0		multmyeloma_inc	0	T	306	155450	0.233463	333577	1.03675	0.0650897	0.579207		C	0.0589064
TNFSF13B	0.98193	HLA-DQA1	0.023947	No	6:32642029:C:T	missense_variant		2.22e-15	-0.0587439	T	0		multmyeloma_inc	0	T	306	155450	0.233463	333577	1.03675	0.0650897	0.579207			variant_not_in_PRS
PLXNB2	0.99234	LMF2	2.3979e-50	No	22:50505734:G:A	synonymous_variant		2.63e-13	0.0474888	A	1		liver_inc	1	G	316	261131	0.388114	336817	1.04108	0.0725916	0.579207			variant_not_in_PRS
GOLM2	#N/A	HLA-DQA1	0.023947	No	6:32642029:C:T	missense_variant		4.91e-13	-0.0555062	T	0		multmyeloma_inc	0	T	306	155450	0.233463	333577	1.03675	0.0650897	0.579207			variant_not_in_PRS
QPCT	1.1987e-15	HLA-DQA1	0.023947	No	6:32642029:C:T	missense_variant		1.62e-10	-0.0485716	T	0		multmyeloma_inc	0	T	306	155450	0.233463	333577	1.03675	0.0650897	0.579207			variant_not_in_PRS
AMIGO2	0.59743	HLA-DQA1	0.023947	No	6:32642029:C:T	missense_variant		2.14e-10	-0.0494195	T	0		multmyeloma_inc	0	T	306	155450	0.233463	333577	1.03675	0.0650897	0.579207		C	0.0494195
CCL21	0.036239	KIFC1	0.00065654	No	6:33404001:C:A	missense_variant		9.68e-23	0.230908	A	1		nhl_inc	0	A	56	12547	0.0187086	336823	0.927851	0.13508	0.579326			variant_not_in_PRS
LILRB4	4.7133e-13	KIFC1	0.00065654	No	6:33404001:C:A	missense_variant		7.04e-13	-0.166476	A	0		nhl_inc	0	A	56	12547	0.0187086	336823	0.927851	0.13508	0.579326			variant_not_in_PRS
TNFSF13B	0.98193	SREBF2	0.20734	No	22:41880738:G:C	missense_variant		1.39e-64	0.119148	C	1		lung_inc	0	C	1461	177824	0.266151	336811	0.983093	0.0307622	0.57936			variant_not_in_PRS
FLT3LG	0.9404	USP35	5.4853e-07	No	11:78209884:A:G	missense_variant		1.62e-11	-0.0525337	G	0		prostate_inc	0	G	3390	60115	0.196802	161342	0.989037	0.0198873	0.579368			variant_not_in_PRS
SPINK4	0.29634	AQP3	0.13398	No	9:33442954:G:A	synonymous_variant		5.2e-118	-0.148915	A	0		colon_inc	1	G	2284	271473	0.406408	336801	1.01528	0.0273571	0.579402		G	0.148915
TNFRSF4	0.00015133	TTLL10	1.2286e-11	No	1:1197697:A:G	synonymous_variant		1.72e-20	-0.0659364	G	0		nhldiffuse_inc	0	G	429	176810	0.263106	336821	0.969359	0.0561657	0.579519			variant_not_in_PRS
BTN3A2	1.1002e-10	HIST1H3C	0.26064	No	6:26045701:T:C	synonymous_variant		3.43e-53	-0.107423	C	0		nhl_inc	1	T	972	205091	0.305893	336822	0.9789	0.038492	0.579556			variant_not_in_PRS
DDR1	4.6331e-06	VARS2	5.8321e-17	No	6:30915026:G:A	missense_variant		8.53e-17	-0.159419	A	0		liver_inc	0	A	25	18839	0.0280031	336820	1.11918	0.203229	0.579557			variant_not_in_PRS
KLK4	4.5377e-06	KLK4	4.5377e-06	Yes	19:50910700:C:A	synonymous_variant		2.52e-10	1.87877	A	1		uterine_inc	0	A	0	36	0.000102578	175476	2.19821	1.42168	0.579562		A	1.87877
SFTPD	7.4927e-05	SH2D4B	6.3396e-06	No	10:80609463:T:A	missense_variant		4.8e-19	0.0762499	A	1		lung_inc	0	A	927	109707	0.164235	336816	1.02028	0.0362387	0.579593			variant_not_in_PRS
LTA	0.19685	HLA-C	1.5695e-06	No	6:31271283:A:G	missense_variant		5.74e-152	-0.589581	G	0		nhl_inc	0	G	65	14788	0.0228124	325547	0.944441	0.103192	0.579622			variant_not_in_PRS
GZMA	2.0457e-06	HLA-C	1.5695e-06	No	6:31271283:A:G	missense_variant		4.65e-10	0.139461	G	1		nhl_inc	0	G	65	14788	0.0228124	325547	0.944441	0.103192	0.579622		G	0.139461
CD79B	0.9163	STRADA	4.4847e-06	No	17:63728387:G:A	5_prime_UTR_variant		8.1e-91	0.13227	A	1		leuk_inc	1	G	789	259574	0.386623	336714	1.02566	0.0457393	0.579649			variant_not_in_PRS
CDCP1	0.0001002	CDCP1	0.0001002	Yes	3:45089117:G:A	missense_variant		8.2e-116	-0.245453	A	0		lungscc_inc	0	A	83	53030	0.0788523	336788	0.938612	0.114382	0.579667		G	0.245453
WFIKKN1	7.7014e-06	WDR90	1.2637e-64	No	16:659001:C:A	missense_variant		1.17e-19	-0.058955	A	0		uterine_inc	0	A	738	125190	0.358845	175463	0.974892	0.045913	0.579684		C	0.058955
MERTK	2.6593e-11	MYRF	1	No	11:61783884:T:C	synonymous_variant		3.38e-27	0.0701636	C	1		multmyeloma_inc	0	C	462	235979	0.350991	336819	1.03273	0.0581568	0.579742		C	0.0701636
AMIGO2	0.59743	MYRF	1	No	11:61783884:T:C	synonymous_variant		5.08e-21	0.0645455	C	1		multmyeloma_inc	0	C	462	235979	0.350991	336819	1.03273	0.0581568	0.579742			variant_not_in_PRS
CD79B	0.9163	FAM129A	7.1694e-20	No	1:184795938:A:G	missense_variant		5.5e-15	0.0939786	G	1		nhldiffuse_inc	0	G	135	52079	0.0775096	336823	1.05108	0.0899711	0.579806			variant_not_in_PRS
TFPI2	0.00084274	ACP2	6.2383e-05	No	11:47247608:T:C	non_coding_transcript_exon_variant		3.11e-13	0.0572662	C	1		multmyeloma_inc	0	C	251	127065	0.189007	336803	1.03975	0.0704013	0.579812			variant_not_in_PRS
FRZB	0.0010842	TNXB	0.018547	No	6:32067826:C:T	missense_variant		1.79e-12	0.083877	T	1		multmyeloma_inc	0	T	114	56484	0.0840182	336820	1.05585	0.0981716	0.579841			variant_not_in_PRS
SPON1	#N/A	TNXB	0.018547	No	6:32067826:C:T	missense_variant		6.93e-10	0.0715947	T	1		multmyeloma_inc	0	T	114	56484	0.0840182	336820	1.05585	0.0981716	0.579841		T	0.0715947
GDF15	3.0133e-07	ISYNA1	2.4934e-05	No	19:18436495:T:A	non_coding_transcript_exon_variant		1.29e-09	0.034288	A	1		stomach_inc	0	A	345	238597	0.354797	336731	0.963731	0.0667347	0.579862			variant_not_in_PRS
SPINT1	1.0175e-05	RTF1	1	No	15:41457718:T:C	synonymous_variant		1.46e-22	-0.246749	C	0		lung_inc	0	C	86	10953	0.0163869	336823	0.941242	0.109397	0.579899			variant_not_in_PRS
PVR	3.922e-10	ZNF229	8.9514e-07	No	19:44429326:G:A	synonymous_variant		1.37e-12	1.27376	A	1		liver_inc	0	A	0	189	0.000280563	336823	2.18641	1.41341	0.57995		A	1.27376
MSLN	5.8751e-25	MSLN	5.8751e-25	Yes	16:763650:G:A	synonymous_variant		0	0.627494	A	1		lungscc_inc	0	A	219	128758	0.191532	336698	1.04277	0.075676	0.579978		A	0.627494
DDR1	4.6331e-06	VARS2	5.8321e-17	No	6:30914912:C:T	missense_variant		1.9e-16	-0.156965	T	0		liver_inc	0	T	25	18841	0.0280059	336822	1.11902	0.20323	0.580025			variant_not_in_PRS
FRZB	0.0010842	TNXB	0.018547	No	6:32058093:C:T	missense_variant		2.63e-13	0.0829191	T	1		multmyeloma_inc	0	T	114	56486	0.0840204	336823	1.05582	0.0981668	0.580048		T	0.0829191
SPON1	#N/A	TNXB	0.018547	No	6:32058093:C:T	missense_variant		1.64e-09	0.0666649	T	1		multmyeloma_inc	0	T	114	56486	0.0840204	336823	1.05582	0.0981668	0.580048		T	0.0666649
LILRB1	5.6502e-14	HLA-B	3.8642e-05	No	6:31355632:T:C	non_coding_transcript_exon_variant		1.09e-86	0.156381	C	1		leuk_inc	1	T	538	174010	0.268544	324990	1.02327	0.0415742	0.580057			variant_not_in_PRS
LTA	0.19685	HLA-B	3.8642e-05	No	6:31355632:T:C	non_coding_transcript_exon_variant		9.95e-43	-0.110575	C	0		leuk_inc	1	T	538	174010	0.268544	324990	1.02327	0.0415742	0.580057			variant_not_in_PRS
CD22	0.8044	HLA-B	3.8642e-05	No	6:31355632:T:C	non_coding_transcript_exon_variant		2e-42	-0.107841	C	0		leuk_inc	1	T	538	174010	0.268544	324990	1.02327	0.0415742	0.580057		T	0.107841
IL12A_IL12B	#N/A	HLA-B	3.8642e-05	No	6:31355632:T:C	non_coding_transcript_exon_variant		4.86e-17	0.0675535	C	1		leuk_inc	1	T	538	174010	0.268544	324990	1.02327	0.0415742	0.580057			variant_not_in_PRS
IL12B	0.00011439	HLA-B	3.8642e-05	No	6:31355632:T:C	non_coding_transcript_exon_variant		2.6e-16	0.0653247	C	1		leuk_inc	1	T	538	174010	0.268544	324990	1.02327	0.0415742	0.580057			variant_not_in_PRS
CRH	0.71614	HLA-B	3.8642e-05	No	6:31355632:T:C	non_coding_transcript_exon_variant		1.21e-12	-0.0580706	C	0		leuk_inc	1	T	538	174010	0.268544	324990	1.02327	0.0415742	0.580057		T	0.0580706
CD5	2.3074e-10	HLA-B	3.8642e-05	No	6:31355632:T:C	non_coding_transcript_exon_variant		5.95e-10	-0.0498388	C	0		leuk_inc	1	T	538	174010	0.268544	324990	1.02327	0.0415742	0.580057			variant_not_in_PRS
FCRL5	4.6105e-17	HLA-B	3.8642e-05	No	6:31355632:T:C	non_coding_transcript_exon_variant		1.16e-09	-0.047325	C	0		leuk_inc	1	T	538	174010	0.268544	324990	1.02327	0.0415742	0.580057		T	0.047325
ITIH3	1.4628e-13	TKT	0.006748	No	3:53225834:C:T	synonymous_variant		1.4e-29	-0.0863345	T	0		lungadeno_inc	0	T	422	133425	0.19869	336823	0.970434	0.0542439	0.580075			variant_not_in_PRS
ICAM3	2.7302e-25	ACADS	2.8026e-06	No	12:120739469:G:C	3_prime_UTR_variant		4.3e-11	-0.0488232	C	0		nhldiffuse_inc	0	C	436	171229	0.254837	336813	1.03137	0.0558338	0.580104		G	0.0488232
SIGLEC6	0.0058774	ACADS	2.8026e-06	No	12:120739469:G:C	3_prime_UTR_variant		3.02e-09	-0.0441824	C	0		nhldiffuse_inc	0	C	436	171229	0.254837	336813	1.03137	0.0558338	0.580104			variant_not_in_PRS
NECTIN2	#N/A	CEACAM16	1.5758e-05	No	19:44705666:G:A	synonymous_variant		1.62e-35	-0.556797	A	0		kidneywho_inc	0	A	9	3363	0.00500561	336822	0.830991	0.334981	0.580485		G	0.556797
ENTPD2	1.4578e-14	CCDC183	1.493e-09	No	9:136799824:C:T	non_coding_transcript_exon_variant		8.11e-26	-0.089087	T	0		liver_inc	0	T	158	127382	0.213545	298625	1.05205	0.0918255	0.580544			variant_not_in_PRS
AGR2	9.2381e-08	AGR2	9.2381e-08	Yes	7:16794973:A:G	synonymous_variant		1.17e-10	0.0422079	G	1		colorectal_inc	0	G	4267	334847	0.503452	336789	1.01222	0.021989	0.580551			variant_not_in_PRS
LILRB1	5.6502e-14	MUC22	0.014047	No	6:31025813:A:G	missense_variant		1.01e-38	-0.112559	G	0		nhl_inc	0	G	512	108703	0.162126	336822	0.973666	0.0482975	0.58057		A	0.112559
BTN3A2	1.1002e-10	MUC22	0.014047	No	6:31025813:A:G	missense_variant		3.04e-23	0.088022	G	1		nhl_inc	0	G	512	108703	0.162126	336822	0.973666	0.0482975	0.58057			variant_not_in_PRS
CD1C	1.5963e-08	MUC22	0.014047	No	6:31025813:A:G	missense_variant		3.67e-19	-0.0775152	G	0		nhl_inc	0	G	512	108703	0.162126	336822	0.973666	0.0482975	0.58057		A	0.0775152
IL12B	0.00011439	MUC22	0.014047	No	6:31025813:A:G	missense_variant		5.95e-15	-0.0678332	G	0		nhl_inc	0	G	512	108703	0.162126	336822	0.973666	0.0482975	0.58057		A	0.0678332
IL12A_IL12B	#N/A	MUC22	0.014047	No	6:31025813:A:G	missense_variant		1.92e-14	-0.0671886	G	0		nhl_inc	0	G	512	108703	0.162126	336822	0.973666	0.0482975	0.58057		A	0.0671886
TNFRSF8	0.86407	MUC22	0.014047	No	6:31025813:A:G	missense_variant		6.68e-13	-0.0630132	G	0		nhl_inc	0	G	512	108703	0.162126	336822	0.973666	0.0482975	0.58057		A	0.0630132
ICAM3	2.7302e-25	MUC22	0.014047	No	6:31025813:A:G	missense_variant		2.09e-12	0.0619096	G	1		nhl_inc	0	G	512	108703	0.162126	336822	0.973666	0.0482975	0.58057		G	0.0619096
LILRB4	4.7133e-13	MUC22	0.014047	No	6:31025813:A:G	missense_variant		1.8e-11	0.058179	G	1		nhl_inc	0	G	512	108703	0.162126	336822	0.973666	0.0482975	0.58057			variant_not_in_PRS
GZMA	2.0457e-06	MUC22	0.014047	No	6:31025813:A:G	missense_variant		1.1e-10	0.0566904	G	1		nhl_inc	0	G	512	108703	0.162126	336822	0.973666	0.0482975	0.58057		G	0.0566904
RNASET2	0.00026891	MUC22	0.014047	No	6:31025813:A:G	missense_variant		3.68e-09	-0.0509515	G	0		nhl_inc	0	G	512	108703	0.162126	336822	0.973666	0.0482975	0.58057			variant_not_in_PRS
BTN2A1	3.3959e-21	MUC22	0.014047	No	6:31025813:A:G	missense_variant		6.31e-09	-0.0501171	G	0		nhl_inc	0	G	512	108703	0.162126	336822	0.973666	0.0482975	0.58057			variant_not_in_PRS
CD302	3.7405e-06	MEP1B	1.9369e-24	No	18:32215138:T:C	missense_variant		2.16e-64	-0.114994	C	0		kidneywho_inc	1	T	626	190383	0.283665	336681	1.02659	0.0474885	0.580574			variant_not_in_PRS
LTA	0.19685	MICA	0.0049697	No	6:31410581:T:G	missense_variant		3.08e-166	-0.244492	G	0		leuk_inc	0	G	291	100447	0.149545	336816	0.965559	0.0634401	0.580631		T	0.244492
LILRB1	5.6502e-14	MICA	0.0049697	No	6:31410581:T:G	missense_variant		1.5e-31	0.102605	G	1		leuk_inc	0	G	291	100447	0.149545	336816	0.965559	0.0634401	0.580631		G	0.102605
CD74	0.24889	MICA	0.0049697	No	6:31410581:T:G	missense_variant		7.59e-13	-0.0612029	G	0		leuk_inc	0	G	291	100447	0.149545	336816	0.965559	0.0634401	0.580631			variant_not_in_PRS
FCRL2	1.4548e-11	MICA	0.0049697	No	6:31410581:T:G	missense_variant		1.91e-09	0.0535655	G	1		leuk_inc	0	G	291	100447	0.149545	336816	0.965559	0.0634401	0.580631			variant_not_in_PRS
ITIH3	1.4628e-13	FAM212A	0.00061425	No	3:49803410:T:C	synonymous_variant		5.79e-09	0.108128	C	1		lung_inc	0	C	151	18982	0.0284022	336822	0.955127	0.0831115	0.580675		C	0.108128
DDR1	4.6331e-06	TNXB	0.018547	No	6:32049465:C:T	missense_variant		3.81e-32	0.1536	T	1		liver_inc	0	T	55	42921	0.0638005	336800	1.08035	0.139915	0.580707		T	0.1536
TXNDC15	0.0096478	TNXB	0.018547	No	6:32049465:C:T	missense_variant		1.8e-09	-0.0794271	T	0		liver_inc	0	T	55	42921	0.0638005	336800	1.08035	0.139915	0.580707		C	0.0794271
CD74	0.24889	CFB	0.00033549	No	6:31946402:C:T	missense_variant		4.36e-13	-0.0804873	T	0		liver_inc	0	T	70	56293	0.0836696	336819	1.07161	0.125226	0.580743			variant_not_in_PRS
LTA	0.19685	HLA-A	0.0013299	No	6:29943450:G:T	stop_gained		1.42e-09	0.20986	T	1		nhldiffuse_inc	0	T	16	7551	0.011695	323513	0.88465	0.22193	0.580769			variant_not_in_PRS
IL5RA	2.6791e-08	HLA-E	0.036773	No	6:30489955:T:C	synonymous_variant		6.83e-20	-0.0620191	C	0		multmyeloma_inc	1	T	439	223616	0.332622	336801	1.03307	0.0589222	0.580851			variant_not_in_PRS
ICAM3	2.7302e-25	HLA-E	0.036773	No	6:30489955:T:C	synonymous_variant		2.43e-12	-0.0480756	C	0		multmyeloma_inc	1	T	439	223616	0.332622	336801	1.03307	0.0589222	0.580851			variant_not_in_PRS
FCRL5	4.6105e-17	HLA-E	0.036773	No	6:30489955:T:C	synonymous_variant		1.21e-11	-0.0447851	C	0		multmyeloma_inc	1	T	439	223616	0.332622	336801	1.03307	0.0589222	0.580851			variant_not_in_PRS
FCRL2	1.4548e-11	HLA-E	0.036773	No	6:30489955:T:C	synonymous_variant		2.37e-11	-0.0457817	C	0		multmyeloma_inc	1	T	439	223616	0.332622	336801	1.03307	0.0589222	0.580851			variant_not_in_PRS
SLAMF7	0.03635	HLA-E	0.036773	No	6:30489955:T:C	synonymous_variant		9.03e-11	-0.0449239	C	0		multmyeloma_inc	1	T	439	223616	0.332622	336801	1.03307	0.0589222	0.580851			variant_not_in_PRS
IL5RA	2.6791e-08	IL13	0.014426	No	5:132660272:A:G	missense_variant		5.56e-12	-0.0571174	G	0		multmyeloma_inc	1	A	224	120833	0.179704	336823	0.960214	0.0735349	0.580873			variant_not_in_PRS
LTA	0.19685	ZSCAN12	2.1145e-07	No	6:28391393:A:G	synonymous_variant		2.46e-19	0.0581578	G	1		nhldiffuse_inc	0	G	757	300855	0.447732	336822	1.0276	0.0493155	0.580888			variant_not_in_PRS
RNASET2	0.00026891	ZSCAN12	2.1145e-07	No	6:28391393:A:G	synonymous_variant		1.35e-11	0.0429543	G	1		nhldiffuse_inc	0	G	757	300855	0.447732	336822	1.0276	0.0493155	0.580888			variant_not_in_PRS
ICAM3	2.7302e-25	ZSCAN12	2.1145e-07	No	6:28391393:A:G	synonymous_variant		3.01e-11	-0.0430324	G	0		nhldiffuse_inc	0	G	757	300855	0.447732	336822	1.0276	0.0493155	0.580888			variant_not_in_PRS
BTN2A1	3.3959e-21	HIST1H2BF	3.2385e-08	No	6:26199594:A:G	synonymous_variant		3.38e-15	-0.0741215	G	0		nhl_inc	0	G	428	86492	0.129037	336803	1.02913	0.052031	0.581038		A	0.0741215
PDCD1	0.41706	GAL3ST2	2.9341e-11	No	2:241776965:A:T	missense_variant		7.77e-09	0.0410008	T	1		nhl_inc	0	T	907	191478	0.285595	336814	0.978555	0.039287	0.581081			variant_not_in_PRS
WFIKKN1	7.7014e-06	WFIKKN1	7.7014e-06	Yes	16:633932:C:T	missense_variant		4.19e-15	-1.90835	T	0		uterine_inc	0	T	0	37	0.000105425	175480	2.19112	1.4216	0.581099		C	1.90835
MMP12	#N/A	DYNC2H1	1.1366e-44	No	11:103245271:T:C	synonymous_variant		2.31e-33	-0.465658	C	0		stomach_inc	0	C	5	4318	0.00641814	336780	0.780559	0.449037	0.581138		T	0.465658
ITIH3	1.4628e-13	STAB1	8.6792e-50	No	3:52503093:G:A	synonymous_variant		6.56e-23	0.1378	A	1		lung_inc	0	A	285	33543	0.0502169	336819	1.03439	0.0612913	0.581174			variant_not_in_PRS
ITIH3	1.4628e-13	STAB1	8.6792e-50	No	3:52506793:G:A	synonymous_variant		1.81e-13	0.291593	A	1		lungadeno_inc	0	A	11	3982	0.00592746	336822	0.846051	0.303039	0.581178			variant_not_in_PRS
LTA	0.19685	MUC22	0.014047	No	6:31034675:A:G	missense_variant		7.86e-165	-0.17589	G	0		nhldiffuse_inc	0	G	798	317710	0.473151	336582	1.02748	0.0491355	0.581181			variant_not_in_PRS
GZMA	2.0457e-06	MUC22	0.014047	No	6:31034675:A:G	missense_variant		6.97e-120	0.149555	G	1		nhldiffuse_inc	0	G	798	317710	0.473151	336582	1.02748	0.0491355	0.581181			variant_not_in_PRS
ICAM3	2.7302e-25	MUC22	0.014047	No	6:31034675:A:G	missense_variant		1.55e-43	0.0892945	G	1		nhldiffuse_inc	0	G	798	317710	0.473151	336582	1.02748	0.0491355	0.581181			variant_not_in_PRS
TNFRSF4	0.00015133	MUC22	0.014047	No	6:31034675:A:G	missense_variant		1.18e-30	-0.0721646	G	0		nhldiffuse_inc	0	G	798	317710	0.473151	336582	1.02748	0.0491355	0.581181			variant_not_in_PRS
RNASET2	0.00026891	MUC22	0.014047	No	6:31034675:A:G	missense_variant		3.12e-20	-0.0583759	G	0		nhldiffuse_inc	0	G	798	317710	0.473151	336582	1.02748	0.0491355	0.581181			variant_not_in_PRS
TNFRSF8	0.86407	MUC22	0.014047	No	6:31034675:A:G	missense_variant		2.27e-19	-0.057813	G	0		nhldiffuse_inc	0	G	798	317710	0.473151	336582	1.02748	0.0491355	0.581181			variant_not_in_PRS
IL2RA	0.054709	MUC22	0.014047	No	6:31034675:A:G	missense_variant		1.53e-17	-0.0547479	G	0		nhldiffuse_inc	0	G	798	317710	0.473151	336582	1.02748	0.0491355	0.581181			variant_not_in_PRS
CD22	0.8044	MUC22	0.014047	No	6:31034675:A:G	missense_variant		6.04e-17	-0.0527994	G	0		nhldiffuse_inc	0	G	798	317710	0.473151	336582	1.02748	0.0491355	0.581181			variant_not_in_PRS
CD74	0.24889	MUC22	0.014047	No	6:31034675:A:G	missense_variant		4.97e-16	-0.0500618	G	0		nhldiffuse_inc	0	G	798	317710	0.473151	336582	1.02748	0.0491355	0.581181			variant_not_in_PRS
TNFRSF9	0.32153	MUC22	0.014047	No	6:31034675:A:G	missense_variant		3.44e-13	-0.0452733	G	0		nhldiffuse_inc	0	G	798	317710	0.473151	336582	1.02748	0.0491355	0.581181			variant_not_in_PRS
SIGLEC10	6.8352e-06	MUC22	0.014047	No	6:31034675:A:G	missense_variant		1.48e-10	0.0413278	G	1		nhldiffuse_inc	0	G	798	317710	0.473151	336582	1.02748	0.0491355	0.581181		G	0.0413278
TNF	0.8033	MUC22	0.014047	No	6:31034675:A:G	missense_variant		4.77e-09	-0.0382044	G	0		nhldiffuse_inc	0	G	798	317710	0.473151	336582	1.02748	0.0491355	0.581181			variant_not_in_PRS
TNF	0.8033	MUC22	0.014047	No	6:31034675:A:G	missense_variant		5.28e-09	-0.0376363	G	0		nhldiffuse_inc	0	G	798	317710	0.473151	336582	1.02748	0.0491355	0.581181			variant_not_in_PRS
PLAUR	0.0053378	LY75	7.4472e-46	No	2:159881110:C:T	synonymous_variant		1.02e-10	0.0536451	T	1		lung_inc	0	T	984	116345	0.174185	336795	1.0197	0.0353731	0.581228			variant_not_in_PRS
GRN	0.069666	HLA-G	1.365e-11	No	6:29828599:C:A	missense_variant		2.91e-27	0.133218	A	1		nhl_inc	0	A	233	49962	0.0745131	336820	0.963152	0.0680808	0.581318		A	0.133218
LILRB1	5.6502e-14	HLA-G	1.365e-11	No	6:29828599:C:A	missense_variant		2.03e-09	-0.0724705	A	0		nhl_inc	0	A	233	49962	0.0745131	336820	0.963152	0.0680808	0.581318			variant_not_in_PRS
ITIH3	1.4628e-13	STAB1	8.6792e-50	No	3:52502648:C:T	synonymous_variant		6.46e-14	0.298861	T	1		lungadeno_inc	0	T	11	3983	0.005929	336819	0.846119	0.303038	0.581359			variant_not_in_PRS
CD6	9.2695e-05	PRPF19	0.99995	No	11:60899179:G:A	synonymous_variant		2.57e-09	0.226358	A	1		nhl_inc	0	A	26	4829	0.00720718	336817	1.11515	0.197695	0.58144		A	0.226358
CLEC5A	0.12568	SIRPG	3.476e-15	No	20:1635313:T:C	synonymous_variant		1.08e-12	-0.057808	C	0		lung_inc	1	T	1020	120303	0.180099	336823	1.01942	0.0348953	0.581456			variant_not_in_PRS
LTA	0.19685	MICB	4.0609e-05	No	6:31505709:C:T	missense_variant		2.27e-09	0.258336	T	1		nhldiffuse_inc	0	T	11	3763	0.00560235	336823	1.18188	0.303164	0.581485		T	0.258336
FUT3_FUT5	#N/A	PRR22	0.014248	No	19:5783684:G:T	missense_variant		1.14e-11	0.2956	T	1		liver_inc	0	T	3	3417	0.00507745	336783	0.727125	0.578131	0.581507		T	0.2956
TXNDC15	0.0096478	CCHCR1	1.0122e-16	No	6:31154725:C:T	missense_variant		8.91e-20	-0.158461	T	0		liver_inc	0	T	25	23866	0.0354655	336820	0.893855	0.203596	0.581532		C	0.158461
TNFRSF10A	5.0697e-15	TNFRSF10A	5.0697e-15	Yes	8:23224856:C:G	missense_variant		5.12e-16	-0.474734	G	0		multmyeloma_inc	0	G	5	2096	0.00311927	336778	1.27984	0.447771	0.581617		C	0.474734
SPINK1	0.31476	SPINK1	0.31476	Yes	5:147824698:T:C	missense_variant		4.84e-11	-1.75963	C	0		colon_inc	0	C	1	69	0.000103912	336823	1.74403	1.00945	0.581638		T	1.75963
CXCL17	0.0048138	ERF	0.98968	No	19:42249497:G:C	synonymous_variant		2.06e-09	0.0673012	C	1		lungscc_inc	0	C	82	47156	0.0701233	336821	1.06544	0.115054	0.581691			variant_not_in_PRS
HAVCR1	8.5105e-07	ADAM19	6.8e-05	No	5:157395646:A:G	3_prime_UTR_variant		3.35e-13	0.159092	G	1		liver_inc	0	G	13	12912	0.0191908	336750	0.857059	0.280023	0.581741		G	0.159092
FCRL5	4.6105e-17	CD5L	4.2297e-17	No	1:157835883:C:A	stop_gained		1.3e-17	0.43342	A	1		leuk_inc	0	A	9	2499	0.00372303	336822	1.20305	0.335622	0.581773			variant_not_in_PRS
FCRL3	5.9739e-21	CD5L	4.2297e-17	No	1:157835883:C:A	stop_gained		8.62e-17	0.44693	A	1		leuk_inc	0	A	9	2499	0.00372303	336822	1.20305	0.335622	0.581773			variant_not_in_PRS
TNFSF13B	0.98193	MEI1	4.711e-12	No	22:41763225:G:T	synonymous_variant		1.11e-19	0.0737374	T	1		lungscc_inc	1	G	192	121569	0.180783	336761	0.957155	0.0795042	0.581778			variant_not_in_PRS
LAIR2	2.5967e-07	LILRB1	5.6502e-14	No	19:54636791:C:T	synonymous_variant		3.29e-139	0.208634	T	1		nhl_inc	0	T	607	128832	0.192153	336813	0.975446	0.0451366	0.581786		T	0.208634
LILRB4	4.7133e-13	LILRB1	5.6502e-14	No	19:54636791:C:T	synonymous_variant		5.85e-18	0.0700153	T	1		nhl_inc	0	T	607	128832	0.192153	336813	0.975446	0.0451366	0.581786			variant_not_in_PRS
LILRB1	5.6502e-14	LILRB1	5.6502e-14	Yes	19:54636791:C:T	synonymous_variant		6.84e-12	-0.0555999	T	0		nhl_inc	0	T	607	128832	0.192153	336813	0.975446	0.0451366	0.581786			variant_not_in_PRS
CANT1	2.5437e-06	HRG	5.8888e-14	No	3:186671770:T:C	missense_variant		1.86e-14	-0.076158	C	0		nhl_inc	0	C	389	78954	0.117792	336793	1.03028	0.0541707	0.581828			variant_not_in_PRS
CD79B	0.9163	DMAC2	#N/A	No	19:41438332:T:C	missense_variant		1.45e-20	-0.0607576	C	0		nhldiffuse_inc	0	C	645	264548	0.393672	336820	0.972643	0.0503698	0.581848			variant_not_in_PRS
ITGB7	2.3661e-06	HASPIN	#N/A	No	17:3724546:G:A	missense_variant		0	-0.36377	A	0		nhl_inc	0	A	1078	220693	0.329215	336818	1.0208	0.0373911	0.581856			variant_not_in_PRS
L1CAM	1	LRTOMT	6.9976e-05	No	11:72089120:G:A	missense_variant		4.78e-12	-0.228289	A	0		leuk_inc	0	A	16	6131	0.009125	336822	0.870829	0.251201	0.581912			variant_not_in_PRS
TFF3	0.01591	FLOT1	1.0422e-08	No	6:30741587:G:T	non_coding_transcript_exon_variant		2.4e-29	0.216536	T	1		colon_inc	0	T	176	20282	0.0304192	336268	1.04333	0.0770458	0.581922			variant_not_in_PRS
EZR	0.17989	RSPH3	9.8725e-08	No	6:158978316:A:G	missense_variant		1.19e-11	0.0877626	G	1		leuk_inc	0	G	142	49664	0.0741799	335711	0.953289	0.0869025	0.581994			variant_not_in_PRS
FCRL2	1.4548e-11	LRRC71	1.9091e-06	No	1:156920880:T:C	missense_variant		1.43e-10	0.0570298	C	1		nhldiffuse_inc	0	C	264	103000	0.153291	336823	1.03768	0.0671969	0.582037			variant_not_in_PRS
TNFSF13B	0.98193	SREBF2	0.20734	No	22:41904944:C:A	synonymous_variant		4.81e-263	0.396722	A	1		liver_inc	0	A	60	54240	0.080608	336815	0.928601	0.134587	0.582046		A	0.396722
PROC	1.9118e-05	MYH7B	4.3419e-46	No	20:34986962:T:C	synonymous_variant		1.75e-135	-0.203592	C	0		liver_inc	0	C	135	119664	0.17784	336816	0.949317	0.0945045	0.582064		T	0.203592
RNASET2	0.00026891	NOTCH4	2.0544e-23	No	6:32220826:C:T	synonymous_variant		1.05e-12	-0.0496085	T	0		multmyeloma_inc	0	T	378	192105	0.285736	336820	1.03426	0.0612082	0.582065			variant_not_in_PRS
RNASET2	0.00026891	NBEAL1	5.1093e-33	No	2:203126066:T:G	synonymous_variant		1.22e-10	0.0618241	G	1		multmyeloma_inc	0	G	168	84227	0.125335	336679	1.04656	0.0826963	0.582086			variant_not_in_PRS
ITIH3	1.4628e-13	ITIH4	6.4352e-13	No	3:52814191:C:T	non_coding_transcript_exon_variant		2.61e-10	-0.0602178	T	0		lung_inc	0	T	642	78819	0.11796	336812	0.97705	0.0421912	0.582125			variant_not_in_PRS
LY75	7.4472e-46	PLA2R1	3.2312e-30	No	2:160045006:A:G	synonymous_variant		1.28e-107	0.148981	G	1		leuk_inc	1	A	723	237636	0.353839	336818	1.02597	0.0466018	0.582144			variant_not_in_PRS
MILR1	0.024528	CEP95	1.4612e-19	No	17:64522901:T:C	splice_region_variant		1.63e-17	0.25411	C	1		nhl_inc	0	C	43	8246	0.012305	336813	1.0885	0.15411	0.582146		C	0.25411
MSLN	5.8751e-25	NARFL	1.8864e-09	No	16:734765:C:T	missense_variant		2.02e-28	-0.0864008	T	0		lung_inc	0	T	1195	142033	0.212618	336820	1.01825	0.0328756	0.582176		C	0.0864008
EPS8L2	1.494e-06	LMNTD2	#N/A	No	11:558165:T:G	missense_variant		1.61e-148	-0.292219	G	0		leuk_inc	0	G	177	56950	0.0848032	336821	1.04431	0.0787983	0.582187		T	0.292219
IL6R	3.1681e-05	AQP10	0.0013339	No	1:154323600:T:C	synonymous_variant		5.9e-32	0.0899557	C	1		multmyeloma_inc	0	C	310	157686	0.234539	336823	1.03649	0.0651404	0.582211			variant_not_in_PRS
RNASET2	0.00026891	HLA-DQA2	1.0089e-05	No	6:32741532:A:G	splice_region_variant		3.31e-16	0.0604422	G	1		multmyeloma_inc	1	A	309	157444	0.235336	335166	1.03807	0.0679208	0.582211			variant_not_in_PRS
IL5RA	2.6791e-08	HLA-DQA2	1.0089e-05	No	6:32741532:A:G	splice_region_variant		2.93e-14	-0.0568222	G	0		multmyeloma_inc	1	A	309	157444	0.235336	335166	1.03807	0.0679208	0.582211			variant_not_in_PRS
IGFBP7	0.0012873	HLA-DQA2	1.0089e-05	No	6:32741532:A:G	splice_region_variant		4.87e-11	-0.0468228	G	0		multmyeloma_inc	1	A	309	157444	0.235336	335166	1.03807	0.0679208	0.582211		A	0.0468228
TNR	0.52437	CYP1A2	2.4795e-10	No	15:74755085:T:C	synonymous_variant		9.08e-17	-0.0564735	C	0		lung_inc	0	C	1845	220737	0.330417	336820	1.01591	0.0286958	0.582238		T	0.0564735
CRIM1	0.99971	HTRA4	2.2705e-12	No	8:38988083:T:G	synonymous_variant		1.51e-18	0.104618	G	1		kidneywho_inc	0	G	161	51839	0.0772107	336741	0.95589	0.0820067	0.582247			variant_not_in_PRS
RNASET2	0.00026891	NOTCH4	2.0544e-23	No	6:32220863:T:C	missense_variant		1.46e-12	-0.04935	C	0		multmyeloma_inc	0	C	378	192108	0.285738	336822	1.03424	0.0612074	0.582297			variant_not_in_PRS
BTN3A2	1.1002e-10	HLA-A	0.0013299	No	6:29943253:C:T	non_coding_transcript_exon_variant		4.79e-25	0.107492	T	1		nhl_inc	0	T	189	41117	0.0653487	316043	0.966153	0.0626023	0.5823			variant_not_in_PRS
CRTAM	8.0626e-09	HLA-A	0.0013299	No	6:29943253:C:T	non_coding_transcript_exon_variant		2.17e-13	-0.0754931	T	0		nhl_inc	0	T	189	41117	0.0653487	316043	0.966153	0.0626023	0.5823			variant_not_in_PRS
TNFRSF8	0.86407	HLA-A	0.0013299	No	6:29943253:C:T	non_coding_transcript_exon_variant		1.49e-12	-0.0726484	T	0		nhl_inc	0	T	189	41117	0.0653487	316043	0.966153	0.0626023	0.5823			variant_not_in_PRS
ICAM3	2.7302e-25	HLA-A	0.0013299	No	6:29943253:C:T	non_coding_transcript_exon_variant		2.32e-11	0.0689047	T	1		nhl_inc	0	T	189	41117	0.0653487	316043	0.966153	0.0626023	0.5823			variant_not_in_PRS
CD22	0.8044	CD22	0.8044	Yes	19:35345627:G:A	missense_variant		2.32e-20	-0.0728699	A	0		nhldiffuse_inc	0	A	329	136577	0.203428	336497	0.966712	0.0615535	0.582322		G	0.0728699
RNASET2	0.00026891	NOTCH4	2.0544e-23	No	6:32220865:T:C	synonymous_variant		1.65e-12	-0.0491983	C	0		multmyeloma_inc	0	C	378	192109	0.285741	336821	1.03424	0.0612083	0.582347			variant_not_in_PRS
CRELD2	2.7906e-08	MAPK8IP2	0.99997	No	22:50604709:G:GGAGGACGAA	disruptive_inframe_insertion		8.29e-10	-0.407484	GGAGGACGAA	0		multmyeloma_inc	0	GGAGGACGAA	4	1535	0.00228663	336522	1.31803	0.502117	0.582358		G	0.407484
ITGB7	2.3661e-06	CTNS	0.00030924	No	17:3660779:A:G	3_prime_UTR_variant		4.02e-26	-0.0836133	G	0		liver_inc	0	G	179	146000	0.217004	336811	1.04791	0.0850965	0.582359			variant_not_in_PRS
LYPD8	NA	FUT6	NA	No	19:5832198:G:A	missense_variant		7.01e-71	0.125473	A	1		nhl_inc	0	A	987	202058	0.301412	336823	1.0213	0.0383255	0.582366			variant_not_in_PRS
SPINT1	1.0175e-05	FUT6	NA	No	19:5832198:G:A	missense_variant		2.05e-21	0.0673725	A	1		nhl_inc	0	A	987	202058	0.301412	336823	1.0213	0.0383255	0.582366			variant_not_in_PRS
EPHA2	1.073e-05	FUT6	NA	No	19:5832198:G:A	missense_variant		9.58e-11	0.0442719	A	1		nhl_inc	0	A	987	202058	0.301412	336823	1.0213	0.0383255	0.582366			variant_not_in_PRS
MMP12	#N/A	DYNC2H1	1.1366e-44	No	11:103287549:C:T	missense_variant		8.6e-57	-0.0992539	T	0		nhldiffuse_inc	0	T	598	246055	0.366209	336765	0.97225	0.0511851	0.582453		C	0.0992539
MME	1.465e-18	AC006254.1	#N/A	No	3:52819352:G:A	3_prime_UTR_variant		6.13e-16	-0.18942	A	0		liver_inc	0	A	14	13931	0.0207022	336800	0.862287	0.269523	0.5825		G	0.18942
HAVCR2	0.03866	HAVCR2	0.03866	Yes	5:157106719:G:A	missense_variant		1.01e-281	-2.20047	A	0		kidneywho_inc	0	A	4	1629	0.00242415	336819	0.759266	0.50104	0.58255		G	2.20047
HAVCR1	8.5105e-07	HAVCR2	0.03866	No	5:157106719:G:A	missense_variant		7.98e-09	0.329099	A	1		kidneywho_inc	0	A	4	1629	0.00242415	336819	0.759266	0.50104	0.58255		A	0.329099
ENTPD2	1.4578e-14	NPDC1	0.02958	No	9:137043139:G:C	missense_variant		1.07e-18	-1.59234	C	0		liver_inc	0	C	0	192	0.000285068	336762	2.17426	1.41346	0.582664		G	1.59234
TNFSF13	0.81724	SORT1	0.99987	No	1:109354478:T:C	synonymous_variant		1.59e-20	-0.123085	C	0		multmyeloma_inc	0	C	68	37903	0.0563684	336811	0.933793	0.124664	0.582672			variant_not_in_PRS
CD200R1	4.3137e-09	GTPBP8	1.482e-07	No	3:112991286:T:A	missense_variant		4.98e-09	0.145018	A	1		leuk_inc	0	A	32	11709	0.017429	336823	0.906598	0.178456	0.582684		A	0.145018
CTSD	0.00091747	MUC5B	0.99999	No	11:1255237:A:G	synonymous_variant		2.98e-12	0.133498	G	1		stomach_inc	0	G	36	22036	0.0335214	329223	1.0978	0.169849	0.582768			variant_not_in_PRS
ENTPD2	1.4578e-14	ABCA2	1	No	9:137022381:T:G	synonymous_variant		3.69e-43	0.159563	G	1		liver_inc	0	G	73	58176	0.0864685	336822	1.06981	0.122848	0.582809			variant_not_in_PRS
TNFSF13B	0.98193	CD163L1	5.791e-26	No	12:7433381:G:A	synonymous_variant		6.91e-09	0.146621	A	1		liver_inc	0	A	11	10968	0.0162981	336819	0.846467	0.303477	0.582837		A	0.146621
REG4	0.00075276	NEUROG3	5.9611e-06	No	10:69572448:A:G	missense_variant		2.05e-12	0.0466064	G	1		colon_inc	1	A	1802	214257	0.320776	336776	1.01593	0.0287834	0.582859		G	0.0466064
GRN	0.069666	GRN	0.069666	Yes	17:44351170:G:A	splice_region_variant		2.05e-17	0.100321	A	1		leuk_inc	0	A	176	56345	0.0839041	336819	1.04428	0.0789025	0.582952			variant_not_in_PRS
CANT1	2.5437e-06	RBFOX3	0.99785	No	17:79097686:T:C	splice_region_variant		1.16e-12	-0.048253	C	0		nhl_inc	0	C	1092	227695	0.385306	296890	0.978275	0.0400219	0.583128			variant_not_in_PRS
LAIR1	3.2563e-07	LAIR1	3.2563e-07	Yes	19:54364797:G:A	missense_variant		3.94e-30	0.240543	A	1		nhl_inc	0	A	68	15063	0.0224614	336823	0.934764	0.122931	0.583163		A	0.240543
CA12	1.2849e-11	NRBP1	0.99998	No	2:27440549:G:T	non_coding_transcript_exon_variant		7.27e-12	0.045638	T	1		kidneywho_inc	0	T	867	265134	0.395227	336517	1.02443	0.0439911	0.583207			variant_not_in_PRS
NECTIN4	#N/A	NRBP1	0.99998	No	2:27440549:G:T	non_coding_transcript_exon_variant		7.24e-09	0.0382708	T	1		kidneywho_inc	0	T	867	265134	0.395227	336517	1.02443	0.0439911	0.583207			variant_not_in_PRS
PROC	1.9118e-05	MYH7B	4.3419e-46	No	20:34998390:C:T	synonymous_variant		9.89e-135	-0.202784	T	0		liver_inc	0	T	135	119643	0.17781	336814	0.949475	0.0944946	0.583236			variant_not_in_PRS
ITIH3	1.4628e-13	STAB1	8.6792e-50	No	3:52512856:G:A	missense_variant		5.45e-13	0.285698	A	1		lungadeno_inc	0	A	11	3976	0.00591857	336821	0.846825	0.303038	0.583246			variant_not_in_PRS
TNFRSF13C	0.26993	CENPM	0.01501	No	22:41945930:A:G	synonymous_variant		0	-0.791535	G	0		nhl_inc	0	G	270	54224	0.0809013	336793	1.03565	0.0638535	0.583303		A	0.791535
TNFRSF13B	2.0908e-15	CENPM	0.01501	No	22:41945930:A:G	synonymous_variant		2.83e-55	-0.184975	G	0		nhl_inc	0	G	270	54224	0.0809013	336793	1.03565	0.0638535	0.583303			variant_not_in_PRS
CD22	0.8044	CENPM	0.01501	No	22:41945930:A:G	synonymous_variant		7.95e-25	-0.119765	G	0		nhl_inc	0	G	270	54224	0.0809013	336793	1.03565	0.0638535	0.583303		A	0.119765
FCRL1	3.9509e-06	CENPM	0.01501	No	22:41945930:A:G	synonymous_variant		3.11e-22	-0.114907	G	0		nhl_inc	0	G	270	54224	0.0809013	336793	1.03565	0.0638535	0.583303			variant_not_in_PRS
FCRL2	1.4548e-11	CENPM	0.01501	No	22:41945930:A:G	synonymous_variant		9.09e-16	-0.0955572	G	0		nhl_inc	0	G	270	54224	0.0809013	336793	1.03565	0.0638535	0.583303			variant_not_in_PRS
CR2	4.7399e-19	CENPM	0.01501	No	22:41945930:A:G	synonymous_variant		4.88e-13	-0.0861985	G	0		nhl_inc	0	G	270	54224	0.0809013	336793	1.03565	0.0638535	0.583303			variant_not_in_PRS
TNFRSF9	0.32153	CENPM	0.01501	No	22:41945930:A:G	synonymous_variant		2.48e-11	-0.0766375	G	0		nhl_inc	0	G	270	54224	0.0809013	336793	1.03565	0.0638535	0.583303			variant_not_in_PRS
FCER2	7.6122e-12	CENPM	0.01501	No	22:41945930:A:G	synonymous_variant		8.63e-10	-0.0737433	G	0		nhl_inc	0	G	270	54224	0.0809013	336793	1.03565	0.0638535	0.583303			variant_not_in_PRS
SIGLEC6	0.0058774	SIGLEC6	0.0058774	Yes	19:51530720:C:T	missense_variant		1.81e-20	-1.1411	T	0		leuk_inc	0	T	2	459	0.00068434	336821	1.47624	0.710085	0.583329		C	1.1411
TFF3	0.01591	NKAPL	9.2219e-05	No	6:28259658:A:G	missense_variant		7.75e-09	0.0464982	G	1		colorectal_inc	0	G	1612	125757	0.189074	336823	1.01544	0.0279325	0.583367			variant_not_in_PRS
CD74	0.24889	TRIM27	0.99685	No	6:28923399:T:C	synonymous_variant		1.06e-30	0.109297	C	1		liver_inc	0	C	101	81187	0.120669	336823	1.06027	0.106708	0.583397		C	0.109297
ADA2	#N/A	TRIM27	0.99685	No	6:28923399:T:C	synonymous_variant		2.15e-19	0.0881318	C	1		liver_inc	0	C	101	81187	0.120669	336823	1.06027	0.106708	0.583397		C	0.0881318
FAP	1.9009e-28	TRIM27	0.99685	No	6:28923399:T:C	synonymous_variant		3.72e-18	-0.0844894	C	0		liver_inc	0	C	101	81187	0.120669	336823	1.06027	0.106708	0.583397		T	0.0844894
PLA2G15	0.37838	TRIM27	0.99685	No	6:28923399:T:C	synonymous_variant		3.54e-16	0.0814146	C	1		liver_inc	0	C	101	81187	0.120669	336823	1.06027	0.106708	0.583397		C	0.0814146
DDR1	4.6331e-06	TRIM27	0.99685	No	6:28923399:T:C	synonymous_variant		3.06e-14	-0.0748953	C	0		liver_inc	0	C	101	81187	0.120669	336823	1.06027	0.106708	0.583397		T	0.0748953
EPHA2	1.073e-05	TRIM27	0.99685	No	6:28923399:T:C	synonymous_variant		6.24e-13	0.0698338	C	1		liver_inc	0	C	101	81187	0.120669	336823	1.06027	0.106708	0.583397		C	0.0698338
TNFSF13B	0.98193	TRIM27	0.99685	No	6:28923399:T:C	synonymous_variant		5.19e-12	-0.0662767	C	0		liver_inc	0	C	101	81187	0.120669	336823	1.06027	0.106708	0.583397		T	0.0662767
SEZ6L2	0.11743	TRIM27	0.99685	No	6:28923399:T:C	synonymous_variant		2.64e-11	-0.0610448	C	0		liver_inc	0	C	101	81187	0.120669	336823	1.06027	0.106708	0.583397		T	0.0610448
TGFBI	5.9686e-08	TRIM27	0.99685	No	6:28923399:T:C	synonymous_variant		5.71e-11	-0.0650472	C	0		liver_inc	0	C	101	81187	0.120669	336823	1.06027	0.106708	0.583397		T	0.0650472
IL18BP	1.484e-08	TRIM27	0.99685	No	6:28923399:T:C	synonymous_variant		1.57e-10	0.0608204	C	1		liver_inc	0	C	101	81187	0.120669	336823	1.06027	0.106708	0.583397		C	0.0608204
ROBO1	7.2696e-16	TRIM27	0.99685	No	6:28923399:T:C	synonymous_variant		6.12e-10	-0.0613396	C	0		liver_inc	0	C	101	81187	0.120669	336823	1.06027	0.106708	0.583397		T	0.0613396
TNFRSF21	0.040615	TRIM27	0.99685	No	6:28923399:T:C	synonymous_variant		1.03e-09	0.0596546	C	1		liver_inc	0	C	101	81187	0.120669	336823	1.06027	0.106708	0.583397			variant_not_in_PRS
SIGLEC1	5.3298e-46	TRIM27	0.99685	No	6:28923399:T:C	synonymous_variant		1.51e-09	0.059305	C	1		liver_inc	0	C	101	81187	0.120669	336823	1.06027	0.106708	0.583397		C	0.059305
SPON1	#N/A	TRIM27	0.99685	No	6:28923399:T:C	synonymous_variant		1.85e-09	-0.0569259	C	0		liver_inc	0	C	101	81187	0.120669	336823	1.06027	0.106708	0.583397		T	0.0569259
LTBR	0.3058	TRIM27	0.99685	No	6:28923399:T:C	synonymous_variant		6.3e-09	0.0566956	C	1		liver_inc	0	C	101	81187	0.120669	336823	1.06027	0.106708	0.583397		C	0.0566956
IGFBP3	0.91029	TRIM27	0.99685	No	6:28923399:T:C	synonymous_variant		6.79e-09	-0.0557441	C	0		liver_inc	0	C	101	81187	0.120669	336823	1.06027	0.106708	0.583397		T	0.0557441
GALNT3	7.4143e-09	SCN1A	1	No	2:166036278:C:T	missense_variant		0	0.322491	T	1		nhl_inc	1	C	996	203534	0.303623	336816	1.02117	0.0382087	0.583445			variant_not_in_PRS
CDCP1	0.0001002	ADO	0.48027	No	10:62805132:G:T	missense_variant		1.16e-10	0.0376219	T	1		liver_inc	0	T	329	271238	0.403143	336812	1.0403	0.0720493	0.58348			variant_not_in_PRS
PRSS8	0.10007	CCDC189	#N/A	No	16:30761667:C:T	missense_variant		6.38e-12	-0.156253	T	0		lung_inc	0	T	94	12137	0.0181564	336823	0.944248	0.104624	0.583482			variant_not_in_PRS
CD300C	1.164e-05	CLDN7	0.0028828	No	17:7260420:A:G	missense_variant		7.75e-10	0.0395531	G	1		kidneywho_inc	1	A	854	261654	0.389697	336810	1.02446	0.0440739	0.583506			variant_not_in_PRS
CD28	0.35779	CLDN7	0.0028828	No	17:7260420:A:G	missense_variant		1.4e-19	0.0607628	G	1		leuk_inc	1	A	796	261712	0.389697	336810	1.02536	0.0456818	0.583564			variant_not_in_PRS
ADGRE5	#N/A	CLDN7	0.0028828	No	17:7260420:A:G	missense_variant		1.79e-19	0.0581848	G	1		leuk_inc	1	A	796	261712	0.389697	336810	1.02536	0.0456818	0.583564			variant_not_in_PRS
ICAM3	2.7302e-25	CLDN7	0.0028828	No	17:7260420:A:G	missense_variant		5.89e-14	0.0496917	G	1		leuk_inc	1	A	796	261712	0.389697	336810	1.02536	0.0456818	0.583564			variant_not_in_PRS
CD48	1.7302e-05	CLDN7	0.0028828	No	17:7260420:A:G	missense_variant		8.76e-14	0.0497029	G	1		leuk_inc	1	A	796	261712	0.389697	336810	1.02536	0.0456818	0.583564			variant_not_in_PRS
LY9	2.6039e-13	CLDN7	0.0028828	No	17:7260420:A:G	missense_variant		1.05e-11	0.0455369	G	1		leuk_inc	1	A	796	261712	0.389697	336810	1.02536	0.0456818	0.583564			variant_not_in_PRS
SIGLEC10	6.8352e-06	CLDN7	0.0028828	No	17:7260420:A:G	missense_variant		2.83e-11	0.043976	G	1		leuk_inc	1	A	796	261712	0.389697	336810	1.02536	0.0456818	0.583564			variant_not_in_PRS
LY75	7.4472e-46	CLDN7	0.0028828	No	17:7260420:A:G	missense_variant		3e-11	0.0442915	G	1		leuk_inc	1	A	796	261712	0.389697	336810	1.02536	0.0456818	0.583564			variant_not_in_PRS
L1CAM	1	CLDN7	0.0028828	No	17:7260420:A:G	missense_variant		7.81e-10	0.0399582	G	1		leuk_inc	1	A	796	261712	0.389697	336810	1.02536	0.0456818	0.583564			variant_not_in_PRS
SEMA7A	0.17976	CLDN7	0.0028828	No	17:7260420:A:G	missense_variant		9.07e-09	0.0378767	G	1		leuk_inc	1	A	796	261712	0.389697	336810	1.02536	0.0456818	0.583564			variant_not_in_PRS
LILRB1	5.6502e-14	HLA-B	3.8642e-05	No	6:31356973:G:A	missense_variant		4.75e-35	-0.17196	A	0		nhl_inc	0	A	85	19038	0.0292702	326663	0.946966	0.0994342	0.583678			variant_not_in_PRS
ICAM3	2.7302e-25	HLA-B	3.8642e-05	No	6:31356973:G:A	missense_variant		8.96e-22	0.136088	A	1		nhl_inc	0	A	85	19038	0.0292702	326663	0.946966	0.0994342	0.583678		A	0.136088
LTA	0.19685	HLA-B	3.8642e-05	No	6:31356973:G:A	missense_variant		9.55e-20	-0.127974	A	0		nhl_inc	0	A	85	19038	0.0292702	326663	0.946966	0.0994342	0.583678			variant_not_in_PRS
LILRB4	4.7133e-13	HLA-B	3.8642e-05	No	6:31356973:G:A	missense_variant		3.27e-14	0.105784	A	1		nhl_inc	0	A	85	19038	0.0292702	326663	0.946966	0.0994342	0.583678			variant_not_in_PRS
CD74	0.24889	HLA-B	3.8642e-05	No	6:31356973:G:A	missense_variant		3.09e-12	0.094458	A	1		nhl_inc	0	A	85	19038	0.0292702	326663	0.946966	0.0994342	0.583678		A	0.094458
CD1C	1.5963e-08	HLA-B	3.8642e-05	No	6:31356973:G:A	missense_variant		1.07e-10	-0.0901269	A	0		nhl_inc	0	A	85	19038	0.0292702	326663	0.946966	0.0994342	0.583678		G	0.0901269
SEMA3F	0.99989	APEH	5.0018e-13	No	3:49676792:T:C	synonymous_variant		7.24e-29	0.0773014	C	1		kidneywho_inc	0	C	641	195168	0.290675	336818	1.02616	0.0471275	0.583681		C	0.0773014
MMP12	#N/A	MMP8	1.0661e-24	No	11:102722542:T:G	synonymous_variant		9.42e-09	0.0828448	G	1		lung_inc	0	G	256	30266	0.0453087	336823	1.03599	0.0645176	0.583689			variant_not_in_PRS
LY9	2.6039e-13	LY9	2.6039e-13	Yes	1:160816759:A:G	missense_variant		8.07e-10	-0.946321	G	0		nhl_inc	0	G	0	230	0.000341426	336823	0.45995	1.41741	0.583743		A	0.946321
TPP1	6.2564e-07	APOE	0.0018685	No	19:44908684:T:C	missense_variant		2.89e-09	-0.0522494	C	0		headneck_inc	0	C	274	105069	0.156385	336807	1.03841	0.0661633	0.568866		T	0.0522494
LTA	0.19685	LY6G5B	8.1818e-06	No	6:31672068:C:A	missense_variant		3.09e-10	0.152212	A	1		nhldiffuse_inc	0	A	25	11236	0.0167165	336822	0.895229	0.202004	0.583767			variant_not_in_PRS
FCRL2	1.4548e-11	LY6G5B	8.1818e-06	No	6:31672068:C:A	missense_variant		9.59e-09	0.138403	A	1		nhldiffuse_inc	0	A	25	11236	0.0167165	336822	0.895229	0.202004	0.583767			variant_not_in_PRS
ITIH3	1.4628e-13	CSPG5	0.056186	No	3:47577463:C:A	missense_variant		9.32e-11	-0.0418608	A	0		lung_inc	1	C	1852	220973	0.3308	336797	1.01582	0.0286554	0.58377		C	0.0418608
TFF2	2.2197e-07	MUC2	9.433e-10	No	11:1084609:G:A	non_coding_transcript_exon_variant		7.17e-12	-0.0741587	A	0		colorectal_inc	0	A	780	60253	0.0906013	336822	1.02102	0.0379661	0.583806		G	0.0741587
TNFRSF4	0.00015133	TNFRSF4	0.00015133	Yes	1:1212104:C:A	missense_variant		5.79e-14	-1.85708	A	0		nhldiffuse_inc	0	A	0	96	0.000142508	336823	2.17091	1.41526	0.583895		C	1.85708
LTA	0.19685	VARS2	5.8321e-17	No	6:30921626:C:A	missense_variant		5.25e-90	-0.866808	A	0		nhl_inc	0	A	16	3796	0.00565878	336822	0.871289	0.251563	0.583896		C	0.866808
KAZALD1	9.6662e-07	GBF1	4.7521e-15	No	10:102380593:G:A	missense_variant		2.58e-09	-0.057423	A	0		liver_inc	0	A	112	90391	0.134353	336810	1.05735	0.101821	0.583918			variant_not_in_PRS
GALNT3	7.4143e-09	SCN1A	1	No	2:166041354:A:G	synonymous_variant		0	0.322503	G	1		nhl_inc	1	A	996	203537	0.303635	336807	1.02114	0.0382092	0.584039			variant_not_in_PRS
REG4	0.00075276	REG4	0.00075276	Yes	1:119808700:C:A	splice_region_variant		2.93e-11	-2.22432	A	0		colon_inc	0	A	0	27	4.00844e-05	336789	2.23096	1.46577	0.584072		C	2.22432
PROC	1.9118e-05	UQCC1	3.1978e-08	No	20:35347031:CG:C	3_prime_UTR_variant		4.02e-64	0.652893	C	1		liver_inc	0	C	7	4938	0.00734065	336823	1.2309	0.379494	0.584078			variant_not_in_PRS
ALPP	1.8144e-13	DIS3L2	0.944	No	2:232263269:T:C	synonymous_variant		9.71e-74	-0.458462	C	0		lung_inc	0	C	94	10674	0.0159847	336823	1.05887	0.104516	0.584149			variant_not_in_PRS
BTN2A1	3.3959e-21	HCG4	#N/A	No	6:29792334:G:C	non_coding_transcript_exon_variant		2.81e-90	0.131871	C	1		kidneywho_inc	0	C	762	240407	0.35801	336819	0.975586	0.0451616	0.584171			variant_not_in_PRS
CD302	3.7405e-06	HCG4	#N/A	No	6:29792334:G:C	non_coding_transcript_exon_variant		6.63e-20	0.0581833	C	1		kidneywho_inc	0	C	762	240407	0.35801	336819	0.975586	0.0451616	0.584171			variant_not_in_PRS
PGF	0.1288	TSPAN32	2.1686e-05	No	11:2304197:T:C	missense_variant		1.12e-13	0.157372	C	1		kidneywho_inc	0	C	38	12996	0.0193502	336793	0.914231	0.163846	0.584178		C	0.157372
CD79B	0.9163	DMAC2	#N/A	No	19:41439932:T:A	5_prime_UTR_variant		2.03e-20	-0.0605544	A	0		nhldiffuse_inc	0	A	645	264463	0.393619	336757	0.972818	0.0503568	0.584202			variant_not_in_PRS
RBP5	4.9181e-05	RBP5	4.9181e-05	Yes	12:7128328:A:G	missense_variant		8.89e-13	-2.2592	G	0		nhl_inc	0	G	0	47	6.97698e-05	336822	2.19744	1.43874	0.584236		A	2.2592
CD200	0.41359	PDHB	0.15201	No	3:58431689:C:T	non_coding_transcript_exon_variant		4.97e-23	0.065823	T	1		leuk_inc	0	T	760	249588	0.371912	336569	1.02551	0.0460441	0.584289			variant_not_in_PRS
SEMA7A	0.17976	PDHB	0.15201	No	3:58431689:C:T	non_coding_transcript_exon_variant		2.73e-13	0.0492934	T	1		leuk_inc	0	T	760	249588	0.371912	336569	1.02551	0.0460441	0.584289			variant_not_in_PRS
ADGRE5	#N/A	PDHB	0.15201	No	3:58431689:C:T	non_coding_transcript_exon_variant		2.08e-09	0.0395234	T	1		leuk_inc	0	T	760	249588	0.371912	336569	1.02551	0.0460441	0.584289			variant_not_in_PRS
SEMA3F	0.99989	BSN	1	No	3:49664550:G:A	synonymous_variant		1.22e-28	0.0769703	A	1		kidneywho_inc	0	A	641	195188	0.290702	336821	1.02611	0.0471187	0.584305		A	0.0769703
ANG	0.28738	EDDM3A	NA	No	14:20747569:G:C	5_prime_UTR_premature_start_codon_gain_variant		7.77e-19	0.0606404	C	1		oesophadeno_inc	1	G	316	201425	0.299577	336710	0.964021	0.0669849	0.584363			variant_not_in_PRS
CD48	1.7302e-05	CD48	1.7302e-05	Yes	1:160681231:G:A	missense_variant		1.18e-122	1.64636	A	1		liver_inc	0	A	1	1467	0.00217919	336822	0.578147	1.00183	0.584431			variant_not_in_PRS
CEACAM5	4.1625e-10	THADA	4.6208e-41	No	2:43505684:T:C	missense_variant		1.24e-10	0.0691064	C	1		lungadeno_inc	0	C	228	73673	0.109711	336799	0.962375	0.070129	0.584471		C	0.0691064
ICAM3	2.7302e-25	FDX2	#N/A	No	19:10315921:T:C	missense_variant		1.01e-64	0.281134	C	1		nhl_inc	0	C	138	27473	0.0411332	335629	1.04887	0.087285	0.584592			variant_not_in_PRS
CHRDL2	1.595e-06	CHRDL2	1.595e-06	Yes	11:74708312:C:T	missense_variant		1.83e-24	-0.0739103	T	0		uterine_inc	1	C	529	86613	0.248329	175457	1.02792	0.0503662	0.584618			variant_not_in_PRS
TNFRSF13C	0.26993	NAGA	1.7703e-11	No	22:42067810:C:T	synonymous_variant		2.07e-92	0.140911	T	1		nhldiffuse_inc	1	C	520	213451	0.317646	336807	0.971456	0.0529782	0.584635			variant_not_in_PRS
FAP	1.9009e-28	IFITM3	0.030466	No	11:320805:G:T	missense_variant		2.5e-11	0.117905	T	1		liver_inc	0	T	29	22270	0.0331022	336821	1.10901	0.189307	0.584664		T	0.117905
PON2	5.4352e-05	PPP1R9A	1.0812e-05	No	7:95111375:A:G	synonymous_variant		3.72e-26	-0.578718	G	0		liver_inc	0	G	4	2582	0.00383886	336819	1.31622	0.502703	0.584668		A	0.578718
ICAM3	2.7302e-25	TYK2	4.4963e-08	No	19:10364973:C:T	missense_variant		2.13e-43	0.167596	T	1		leuk_inc	0	T	149	51859	0.0772038	336823	0.954422	0.0853555	0.584705			variant_not_in_PRS
TNFRSF10A	5.0697e-15	TNFRSF10A	5.0697e-15	Yes	8:23191695:C:A	stop_lost		2.28e-18	-1.15053	A	0		multmyeloma_inc	0	A	1	317	0.000472058	336823	1.73002	1.00314	0.584779		C	1.15053
HYOU1	0.86105	CCDC153	1.6504e-05	No	11:119194999:G:C	splice_region_variant		2.81e-24	-0.0657127	C	0		kidneywho_inc	1	G	1027	322776	0.480879	336678	0.976642	0.0432558	0.584788			variant_not_in_PRS
CD302	3.7405e-06	PLA2R1	3.2312e-30	No	2:159987235:GC:G	frameshift_variant		1.54e-14	-0.769184	G	0		kidneywho_inc	0	G	1	180	0.000268696	336812	1.7314	1.00465	0.584799		GC	0.769184
LY9	2.6039e-13	LY9	2.6039e-13	Yes	1:160801946:C:T	3_prime_UTR_variant		1.74e-11	1.71235	T	1		nhldiffuse_inc	0	T	0	92	0.00013657	336823	2.16674	1.4154	0.584864		T	1.71235
TPP1	6.2564e-07	RDH13	6.0402e-14	No	19:55059206:A:G	synonymous_variant		3.61e-16	0.0730168	G	1		headneck_inc	1	A	264	105918	0.157627	336814	0.988443	0.0671305	0.86252			variant_not_in_PRS
LTA	0.19685	ABT1	0.020296	No	6:26598570:G:A	synonymous_variant		4.31e-10	-0.0660604	A	0		nhldiffuse_inc	0	A	181	70311	0.104643	336820	1.04403	0.0788985	0.584953		G	0.0660604
FCRL2	1.4548e-11	MUC22	0.014047	No	6:31028328:C:T	missense_variant		3.47e-75	0.529906	T	1		nhldiffuse_inc	0	T	18	8277	0.0123136	336823	0.879118	0.235898	0.58496		T	0.529906
CD74	0.24889	MUC22	0.014047	No	6:31028328:C:T	missense_variant		1.89e-16	0.227837	T	1		nhldiffuse_inc	0	T	18	8277	0.0123136	336823	0.879118	0.235898	0.58496		T	0.227837
ITGB7	2.3661e-06	CSAD	6.0781e-12	No	12:53180847:A:C	5_prime_UTR_variant		3.08e-52	0.183808	C	1		nhl_inc	0	C	256	51487	0.0768111	336820	1.03628	0.0652694	0.585035			variant_not_in_PRS
IL10RB	2.5103e-06	DNAJC28	1.6455e-08	No	21:33488442:CAATTA:C	frameshift_variant		4.76e-26	0.0787817	C	1		kidneywho_inc	0	C	493	156455	0.232984	336821	0.972375	0.0513057	0.585055			variant_not_in_PRS
PDGFRA	1	STAB2	9.2343e-62	No	12:103759226:C:G	missense_variant		5.52e-53	0.111347	G	1		liver_inc	0	G	201	175836	0.261339	336798	0.956438	0.0815712	0.585056		G	0.111347
LTBP2	0.00074122	STAB2	9.2343e-62	No	12:103759226:C:G	missense_variant		9.77e-34	0.0753651	G	1		liver_inc	0	G	201	175836	0.261339	336798	0.956438	0.0815712	0.585056		G	0.0753651
NRP2	0.00080686	STAB2	9.2343e-62	No	12:103759226:C:G	missense_variant		9.7e-20	0.0646958	G	1		liver_inc	0	G	201	175836	0.261339	336798	0.956438	0.0815712	0.585056		G	0.0646958
VCAM1	0.79791	STAB2	9.2343e-62	No	12:103759226:C:G	missense_variant		1.72e-13	0.0533234	G	1		liver_inc	0	G	201	175836	0.261339	336798	0.956438	0.0815712	0.585056		G	0.0533234
CRIM1	0.99971	STAB2	9.2343e-62	No	12:103759226:C:G	missense_variant		6.19e-12	0.0493189	G	1		liver_inc	0	G	201	175836	0.261339	336798	0.956438	0.0815712	0.585056		G	0.0493189
ITGB7	2.3661e-06	ELP5	2.078e-13	No	17:7252542:G:A	missense_variant		8.46e-22	-0.0904765	A	0		nhl_inc	0	A	439	93269	0.139106	336822	0.972278	0.0514945	0.585093			variant_not_in_PRS
SIGLEC1	5.3298e-46	ELP5	2.078e-13	No	17:7252542:G:A	missense_variant		1.28e-12	-0.0656226	A	0		nhl_inc	0	A	439	93269	0.139106	336822	0.972278	0.0514945	0.585093			variant_not_in_PRS
MARCO	7.7683e-21	ELP5	2.078e-13	No	17:7252542:G:A	missense_variant		7.26e-11	-0.0601332	A	0		nhl_inc	0	A	439	93269	0.139106	336822	0.972278	0.0514945	0.585093			variant_not_in_PRS
ADGRE2	#N/A	ELP5	2.078e-13	No	17:7252542:G:A	missense_variant		5.1e-10	-0.0568845	A	0		nhl_inc	0	A	439	93269	0.139106	336822	0.972278	0.0514945	0.585093			variant_not_in_PRS
CD28	0.35779	ELP5	2.078e-13	No	17:7252542:G:A	missense_variant		7.08e-10	-0.0585015	A	0		nhl_inc	0	A	439	93269	0.139106	336822	0.972278	0.0514945	0.585093			variant_not_in_PRS
ADGRE5	#N/A	ELP5	2.078e-13	No	17:7252542:G:A	missense_variant		1.42e-09	-0.0552185	A	0		nhl_inc	0	A	439	93269	0.139106	336822	0.972278	0.0514945	0.585093			variant_not_in_PRS
MILR1	0.024528	ELP5	2.078e-13	No	17:7252542:G:A	missense_variant		7.66e-09	-0.0548884	A	0		nhl_inc	0	A	439	93269	0.139106	336822	0.972278	0.0514945	0.585093			variant_not_in_PRS
CR2	4.7399e-19	ELP5	2.078e-13	No	17:7252542:G:A	missense_variant		9.24e-09	-0.0538302	A	0		nhl_inc	0	A	439	93269	0.139106	336822	0.972278	0.0514945	0.585093			variant_not_in_PRS
ITIH3	1.4628e-13	PRKCD	0.99995	No	3:53179641:T:C	synonymous_variant		6.51e-18	-0.0685803	C	0		lungadeno_inc	0	C	377	119973	0.178655	336823	0.969519	0.0567035	0.58513			variant_not_in_PRS
LY9	2.6039e-13	LY9	2.6039e-13	Yes	1:160813767:C:A	missense_variant		1.8e-25	-0.233357	A	0		liver_inc	0	A	19	14281	0.0212283	336814	1.13534	0.232539	0.585157		C	0.233357
SEMA3F	0.99989	BSN	1	No	3:49653063:C:T	synonymous_variant		7.03e-29	0.0774884	T	1		kidneywho_inc	0	T	637	193964	0.288877	336823	1.0261	0.0472096	0.585191		T	0.0774884
TNFRSF9	0.32153	PER3	1.3661e-17	No	1:7827188:G:A	synonymous_variant		3.91e-28	-0.0705271	A	0		nhl_inc	0	A	1168	245737	0.366538	336807	0.980149	0.0367399	0.585245			variant_not_in_PRS
TNFRSF6B	3.874e-06	RTEL1	8.8674e-10	No	20:63678326:C:T	synonymous_variant		4.23e-18	0.32747	T	1		nhl_inc	0	T	22	5103	0.00760794	336819	0.889614	0.214373	0.585324			variant_not_in_PRS
LTA	0.19685	NOTCH4	2.0544e-23	No	6:32223881:T:TAGCAGCAGC	disruptive_inframe_insertion		7.89e-24	0.235588	TAGCAGCAGC	1		leuk_inc	0	TAGCAGCAGC	41	12631	0.0189257	334782	1.09046	0.158721	0.585336		TAGCAGCAGC	0.235588
CSF1	0.99634	DDHD2	1.4321e-10	No	8:38238144:C:T	missense_variant		6.02e-09	-0.0436526	T	0		nhl_inc	0	T	801	163577	0.244014	336821	1.02253	0.0408435	0.585356		C	0.0436526
MMP12	#N/A	DYNC2H1	1.1366e-44	No	11:103154567:G:T	missense_variant		1.19e-09	-0.642389	T	0		nhl_inc	0	T	3	445	0.000665038	336823	1.37245	0.580341	0.585381		G	0.642389
CD6	9.2695e-05	DDB1	0.99979	No	11:61322299:C:T	synonymous_variant		2.27e-18	0.281187	T	1		nhl_inc	0	T	30	6903	0.0102925	336798	0.904512	0.183999	0.585455		T	0.281187
EFNA1	0.46263	SLC25A44	0.00092458	No	1:156199819:A:G	non_coding_transcript_exon_variant		8.42e-09	-0.0384989	G	0		kidneywho_inc	0	G	779	238292	0.355041	336681	1.02479	0.0448913	0.585485		A	0.0384989
EPS8L2	1.494e-06	AP2A2	1	No	11:985547:C:T	synonymous_variant		2.5e-13	-0.0477768	T	0		oesophadeno_inc	1	C	388	246317	0.366226	336821	0.966019	0.0633895	0.585489		C	0.0477768
ICAM5	0.002139	TYK2	4.4963e-08	No	19:10362462:A:G	splice_region_variant		1.39e-13	0.0563037	G	1		lung_inc	0	G	1302	154829	0.231773	336819	1.01754	0.0318883	0.585583			variant_not_in_PRS
ITIH3	1.4628e-13	RFT1	3.7445e-13	No	3:53106812:A:G	splice_region_variant		1.96e-10	-0.537343	G	0		lung_inc	0	G	7	987	0.00147616	336685	0.812797	0.380292	0.585728		A	0.537343
TFPI2	0.00084274	MADD	1.5363e-14	No	11:47324594:G:A	missense_variant		1.89e-10	0.0528217	A	1		multmyeloma_inc	0	A	233	117501	0.17508	336230	1.04025	0.0724064	0.585748			variant_not_in_PRS
BTN2A1	3.3959e-21	HCG4	#N/A	No	6:29792099:G:A	non_coding_transcript_exon_variant		8.78e-90	0.131678	A	1		kidneywho_inc	0	A	762	240383	0.357981	336813	0.975685	0.0451652	0.585752			variant_not_in_PRS
CD302	3.7405e-06	HCG4	#N/A	No	6:29792099:G:A	non_coding_transcript_exon_variant		5.28e-20	0.0584083	A	1		kidneywho_inc	0	A	762	240383	0.357981	336813	0.975685	0.0451652	0.585752			variant_not_in_PRS
ICAM3	2.7302e-25	PLEKHM1	0.0081382	No	17:45475555:C:T	synonymous_variant		9.82e-10	-0.0504427	T	0		multmyeloma_inc	0	T	231	124944	0.185826	336807	0.961156	0.0727267	0.585918			variant_not_in_PRS
TNFRSF13B	2.0908e-15	PLEKHM1	0.0081382	No	17:45475555:C:T	synonymous_variant		5.36e-09	-0.0478464	T	0		multmyeloma_inc	0	T	231	124944	0.185826	336807	0.961156	0.0727267	0.585918			variant_not_in_PRS
TFF2	2.2197e-07	TFF2	2.2197e-07	Yes	21:42347486:C:T	missense_variant&splice_region_variant		7.96e-38	-1.50874	T	0		stomach_inc	0	T	1	390	0.000580429	336820	1.72515	1.00104	0.585926		C	1.50874
LAYN	1.3423e-13	HSPB2	0.00032989	No	11:111913505:C:T	synonymous_variant		1.63e-15	0.0941896	T	1		kidneywho_inc	0	T	148	47880	0.071299	336807	0.954618	0.085279	0.586017		T	0.0941896
LILRB1	5.6502e-14	LILRB3	3.1087e-06	No	19:54219249:G:C	splice_region_variant		1.13e-51	-0.148105	C	0		nhl_inc	0	C	376	80067	0.119444	336739	0.970505	0.0549739	0.586023			variant_not_in_PRS
LAIR2	2.5967e-07	LILRB1	5.6502e-14	No	19:54633321:G:A	splice_region_variant		3.13e-12	-0.632063	A	0		nhl_inc	0	A	3	856	0.00127516	336821	0.729522	0.579182	0.586096		G	0.632063
LTA	0.19685	CCHCR1	1.0122e-16	No	6:31148725:C:T	missense_variant		3.06e-72	-0.230566	T	0		nhl_inc	0	T	217	46880	0.0699784	336511	0.962374	0.0704462	0.586151			variant_not_in_PRS
BTN3A2	1.1002e-10	CCHCR1	1.0122e-16	No	6:31148725:C:T	missense_variant		1.07e-10	0.0836065	T	1		nhl_inc	0	T	217	46880	0.0699784	336511	0.962374	0.0704462	0.586151			variant_not_in_PRS
CD83	0.0052136	HLA-DQB1	0.0089259	No	6:32664912:C:T	missense_variant		5.25e-09	-0.18798	T	0		leuk_inc	0	T	14	5427	0.00808883	336328	0.874419	0.246503	0.586167			variant_not_in_PRS
TGFBI	5.9686e-08	TGFBI	5.9686e-08	Yes	5:136047300:G:C	synonymous_variant		0	-0.540463	C	0		liver_inc	0	C	370	320285	0.476006	336818	0.961946	0.0712874	0.586285			variant_not_in_PRS
ADGRG1	#N/A	TGFBI	5.9686e-08	No	5:136047300:G:C	synonymous_variant		1.01e-12	0.0441113	C	1		liver_inc	0	C	370	320285	0.476006	336818	0.961946	0.0712874	0.586285		C	0.0441113
TFF3	0.01591	SAPCD1	1.8051e-07	No	6:31764282:T:C	missense_variant		1.78e-13	0.259645	C	1		colorectal_inc	0	C	73	5449	0.00819723	336821	1.0666	0.118498	0.586346		C	0.259645
ITIH3	1.4628e-13	SPCS1	0.013927	No	3:52706904:G:A	non_coding_transcript_exon_variant		2.35e-14	0.308921	A	1		lungadeno_inc	0	A	11	3978	0.0059242	336670	0.848015	0.303001	0.586386		A	0.308921
CLSTN2	3.5246e-06	GRK7	1.9791e-08	No	3:141780775:C:T	synonymous_variant		4.31e-16	0.595485	T	1		liver_inc	0	T	1	1521	0.00225935	336823	0.57992	1.00145	0.586389		T	0.595485
LGALS9	6.548e-06	TMEM199	1.9938e-05	No	17:28359393:G:A	missense_variant		3.39e-12	0.194489	A	1		liver_inc	0	A	8	8348	0.0124043	336819	0.824292	0.355157	0.586393			variant_not_in_PRS
GRN	0.069666	CDH23	3.1819e-06	No	10:71790360:C:G	missense_variant		4.81e-92	0.13125	G	1		nhl_inc	0	G	1575	330204	0.492523	336816	0.980968	0.0353229	0.586439			variant_not_in_PRS
CD83	0.0052136	CDH23	3.1819e-06	No	10:71790360:C:G	missense_variant		4.02e-30	-0.0725812	G	0		nhl_inc	0	G	1575	330204	0.492523	336816	0.980968	0.0353229	0.586439			variant_not_in_PRS
ITIH3	1.4628e-13	SEMA3G	6.2569e-18	No	3:52443064:T:C	missense_variant		4.27e-16	0.0642919	C	1		lung_inc	1	T	1007	122080	0.182735	336791	0.981097	0.0350819	0.586459			variant_not_in_PRS
ICAM3	2.7302e-25	ADAM28	2.9634e-24	No	8:24331331:T:C	splice_region_variant		2.53e-132	-0.218546	C	0		multmyeloma_inc	0	C	197	106725	0.158726	336813	0.958768	0.0774099	0.586481		T	0.218546
SIGLEC6	0.0058774	CACNA1H	4.7778e-10	No	16:1202441:T:C	missense_variant		4.42e-20	0.0637329	C	1		nhl_inc	0	C	1066	218438	0.325849	336819	1.02062	0.0375345	0.586533			variant_not_in_PRS
SLAMF8	5.341e-06	ATP1A2	0.00018093	No	1:160130474:C:T	synonymous_variant		1.25e-09	-0.126384	T	0		nhldiffuse_inc	0	T	45	16635	0.0247608	336823	1.08576	0.151293	0.586567		C	0.126384
TFF2	2.2197e-07	MUC5AC	9.9887e-09	No	11:1161539:G:A	missense_variant		7.85e-20	0.152692	A	1		colon_inc	0	A	211	24489	0.0366661	336823	1.03913	0.0705881	0.586595			variant_not_in_PRS
CD200	0.41359	PXK	0.010847	No	3:58424827:C:T	missense_variant		7.62e-24	0.0664096	T	1		leuk_inc	0	T	762	250213	0.372564	336821	1.02535	0.0460382	0.58663		T	0.0664096
SEMA7A	0.17976	PXK	0.010847	No	3:58424827:C:T	missense_variant		1.09e-13	0.0496051	T	1		leuk_inc	0	T	762	250213	0.372564	336821	1.02535	0.0460382	0.58663		T	0.0496051
ADGRE5	#N/A	PXK	0.010847	No	3:58424827:C:T	missense_variant		5.77e-10	0.04047	T	1		leuk_inc	0	T	762	250213	0.372564	336821	1.02535	0.0460382	0.58663			variant_not_in_PRS
IGSF3	0.26474	PXK	0.010847	No	3:58424827:C:T	missense_variant		8.01e-09	0.0382795	T	1		leuk_inc	0	T	762	250213	0.372564	336821	1.02535	0.0460382	0.58663			variant_not_in_PRS
CD74	0.24889	PXK	0.010847	No	3:58424827:C:T	missense_variant		8.63e-09	0.036831	T	1		leuk_inc	0	T	762	250213	0.372564	336821	1.02535	0.0460382	0.58663		T	0.036831
PLA2G15	0.37838	TSNAXIP1	5.2807e-29	No	16:67831384:A:C	3_prime_UTR_variant		3.25e-26	0.164623	C	1		liver_inc	0	C	40	30993	0.0460721	336787	1.09232	0.162419	0.586661			variant_not_in_PRS
BTN3A2	1.1002e-10	BTN3A3	1.1892e-18	No	6:26451983:C:T	missense_variant		9.19e-17	0.270306	T	1		nhl_inc	0	T	30	6912	0.0103051	336823	0.904962	0.183704	0.586714		T	0.270306
CEACAM5	4.1625e-10	TULP2	2.4676e-16	No	19:48895148:C:T	missense_variant		1.8e-14	-0.0943379	T	0		lungadeno_inc	0	T	165	53363	0.079462	336815	0.956868	0.0811088	0.586726		C	0.0943379
CD5	2.3074e-10	VPS37C	0.038236	No	11:61132295:A:G	missense_variant		2.21e-34	0.0819549	G	1		nhl_inc	1	A	1157	237252	0.353909	336822	1.02018	0.0367667	0.586772		G	0.0819549
CD74	0.24889	TRIM31	4.3248e-06	No	6:30110498:C:T	missense_variant		3.94e-38	0.10442	T	1		liver_inc	0	T	133	117351	0.174402	336819	0.949644	0.0950629	0.586778			variant_not_in_PRS
FAP	1.9009e-28	TRIM31	4.3248e-06	No	6:30110498:C:T	missense_variant		7.32e-29	-0.0924189	T	0		liver_inc	0	T	133	117351	0.174402	336819	0.949644	0.0950629	0.586778			variant_not_in_PRS
ADA2	#N/A	TRIM31	4.3248e-06	No	6:30110498:C:T	missense_variant		1.11e-17	0.071425	T	1		liver_inc	0	T	133	117351	0.174402	336819	0.949644	0.0950629	0.586778			variant_not_in_PRS
DDR1	4.6331e-06	TRIM31	4.3248e-06	No	6:30110498:C:T	missense_variant		2.54e-15	-0.0665128	T	0		liver_inc	0	T	133	117351	0.174402	336819	0.949644	0.0950629	0.586778			variant_not_in_PRS
PLA2G15	0.37838	TRIM31	4.3248e-06	No	6:30110498:C:T	missense_variant		1.27e-14	0.0656218	T	1		liver_inc	0	T	133	117351	0.174402	336819	0.949644	0.0950629	0.586778			variant_not_in_PRS
SEZ6L2	0.11743	TRIM31	4.3248e-06	No	6:30110498:C:T	missense_variant		3.74e-12	-0.0542491	T	0		liver_inc	0	T	133	117351	0.174402	336819	0.949644	0.0950629	0.586778			variant_not_in_PRS
EPHA2	1.073e-05	TRIM31	4.3248e-06	No	6:30110498:C:T	missense_variant		8.53e-12	0.0564626	T	1		liver_inc	0	T	133	117351	0.174402	336819	0.949644	0.0950629	0.586778			variant_not_in_PRS
TNFSF13B	0.98193	TRIM31	4.3248e-06	No	6:30110498:C:T	missense_variant		4.25e-11	-0.0540228	T	0		liver_inc	0	T	133	117351	0.174402	336819	0.949644	0.0950629	0.586778			variant_not_in_PRS
IL18BP	1.484e-08	TRIM31	4.3248e-06	No	6:30110498:C:T	missense_variant		7.12e-10	0.0499347	T	1		liver_inc	0	T	133	117351	0.174402	336819	0.949644	0.0950629	0.586778			variant_not_in_PRS
SPON1	#N/A	TRIM31	4.3248e-06	No	6:30110498:C:T	missense_variant		1.21e-09	-0.0490979	T	0		liver_inc	0	T	133	117351	0.174402	336819	0.949644	0.0950629	0.586778			variant_not_in_PRS
PLA2G15	0.37838	GNPTAB	7.6824e-19	No	12:101764985:T:C	synonymous_variant		7.61e-34	-0.0785611	C	0		liver_inc	1	T	397	330180	0.490741	336814	1.03927	0.070878	0.586788			variant_not_in_PRS
CTSD	0.00091747	GNPTAB	7.6824e-19	No	12:101764985:T:C	synonymous_variant		4.93e-24	-0.0653488	C	0		liver_inc	1	T	397	330180	0.490741	336814	1.03927	0.070878	0.586788			variant_not_in_PRS
ADA2	#N/A	GNPTAB	7.6824e-19	No	12:101764985:T:C	synonymous_variant		3.03e-16	0.0519486	C	1		liver_inc	1	T	397	330180	0.490741	336814	1.03927	0.070878	0.586788		C	0.0519486
CDHR2	3.4271e-20	FLAD1	0.0093637	No	1:154992637:G:T	missense_variant		6.48e-12	-0.117576	T	0		liver_inc	0	T	25	19312	0.0287066	336804	1.11724	0.203986	0.586794			variant_not_in_PRS
PROC	1.9118e-05	MYH7B	4.3419e-46	No	20:35001304:G:A	synonymous_variant		8.64e-135	-0.202763	A	0		liver_inc	0	A	135	119593	0.177745	336798	0.949946	0.0944981	0.586856		G	0.202763
FCER2	7.6122e-12	TRAPPC5	0.22841	No	19:7682407:T:G	missense_variant		5.06e-68	-0.123011	G	0		leuk_inc	0	G	618	202807	0.302003	336793	1.02667	0.048439	0.586871			variant_not_in_PRS
FCRL2	1.4548e-11	NTRK1	1.9568e-06	No	1:156860987:G:A	missense_variant		2.87e-13	-0.188106	A	0		nhldiffuse_inc	0	A	30	11030	0.0164185	336815	1.10546	0.184525	0.586884		G	0.188106
CD5	2.3074e-10	CD5	2.3074e-10	Yes	11:61119441:C:T	missense_variant		1.83e-13	-0.0611959	T	0		leuk_inc	0	T	359	122988	0.183106	336818	0.968788	0.0583594	0.58689			variant_not_in_PRS
LTA	0.19685	TNXB	0.018547	No	6:32069011:C:T	missense_variant		9.53e-09	0.132503	T	1		nhl_inc	0	T	61	13532	0.0201783	336822	0.931929	0.129752	0.586899		T	0.132503
HYOU1	0.86105	CCDC153	1.6504e-05	No	11:119193198:C:T	missense_variant		5.99e-32	-0.0873108	T	0		kidneywho_inc	0	T	523	165659	0.246698	336812	0.973012	0.0503568	0.586918			variant_not_in_PRS
PLXNB2	0.99234	MAPK8IP2	0.99997	No	22:50604709:G:GGAGGACGAA	disruptive_inframe_insertion		5.47e-09	-0.375934	GGAGGACGAA	0		liver_inc	0	GGAGGACGAA	1	1538	0.00228663	336522	0.580412	1.00147	0.586979		G	0.375934
L1CAM	1	ASGR1	3.8718e-15	No	17:7174402:G:C	missense_variant		3.45e-10	2.14075	C	1		leuk_inc	0	C	0	74	0.000109851	336819	2.17727	1.43236	0.586986		C	2.14075
L1CAM	1	ASGR1	3.8718e-15	No	17:7174401:A:C	missense_variant		3.45e-10	2.14075	C	1		leuk_inc	0	C	0	74	0.000109852	336818	2.17726	1.43236	0.586988			variant_not_in_PRS
SIGLEC6	0.0058774	ZNF615	8.376e-12	No	19:51994492:T:C	missense_variant		2.42e-14	-0.323499	C	0		nhl_inc	0	C	21	3898	0.0058176	336823	1.12694	0.220013	0.586997		T	0.323499
BTN3A2	1.1002e-10	GPLD1	1.5871e-15	No	6:24436571:C:T	splice_region_variant		6.1e-61	-0.344636	T	0		nhl_inc	0	T	88	17202	0.0256687	336791	1.06058	0.108311	0.587084			variant_not_in_PRS
BTN2A1	3.3959e-21	GPLD1	1.5871e-15	No	6:24436571:C:T	splice_region_variant		2.66e-20	0.18847	T	1		nhl_inc	0	T	88	17202	0.0256687	336791	1.06058	0.108311	0.587084			variant_not_in_PRS
MME	1.465e-18	DNAH1	1.4983e-26	No	3:52390937:C:T	synonymous_variant&splice_region_variant		8e-11	0.323858	T	1		liver_inc	0	T	2	2522	0.00374678	336823	0.680516	0.708835	0.587123			variant_not_in_PRS
LGMN	0.00040535	CD36	1.0857e-60	No	7:80656534:T:C	splice_region_variant		1.3e-11	0.0878313	C	1		oesophadeno_inc	0	C	70	46638	0.0693394	336807	0.934953	0.123878	0.587165		C	0.0878313
GRN	0.069666	SARS	0.99925	No	1:109236451:G:A	missense_variant		7.35e-54	-0.427721	A	0		nhl_inc	0	A	48	9200	0.0137283	336823	1.08232	0.145699	0.587173			variant_not_in_PRS
CD70	0.010394	SARS	0.99925	No	1:109236451:G:A	missense_variant		1.38e-17	-0.228089	A	0		nhl_inc	0	A	48	9200	0.0137283	336823	1.08232	0.145699	0.587173			variant_not_in_PRS
ANGPTL4	2.3089e-11	KANK3	2.734e-08	No	19:8333237:G:A	splice_region_variant		4.97e-10	0.0648488	A	1		breast_inc	0	A	1288	34878	0.103063	175456	0.999011	0.0299176	0.973621		A	0.0648488
ANGPTL4	2.3089e-11	KANK3	2.734e-08	No	19:8334388:G:A	synonymous_variant		8.76e-10	0.0637435	A	1		breast_inc	0	A	1288	34865	0.103013	175478	0.999583	0.0299171	0.98888			variant_not_in_PRS
LTA	0.19685	C6orf15	0.010531	No	6:31111926:C:G	missense_variant		2.76e-51	-0.177545	G	0		nhl_inc	0	G	254	54417	0.0811586	336816	0.964977	0.0656693	0.587212			variant_not_in_PRS
CD1C	1.5963e-08	C6orf15	0.010531	No	6:31111926:C:G	missense_variant		3.62e-13	-0.0841656	G	0		nhl_inc	0	G	254	54417	0.0811586	336816	0.964977	0.0656693	0.587212			variant_not_in_PRS
LILRB4	4.7133e-13	C6orf15	0.010531	No	6:31111926:C:G	missense_variant		5.95e-10	-0.071821	G	0		nhl_inc	0	G	254	54417	0.0811586	336816	0.964977	0.0656693	0.587212			variant_not_in_PRS
BTN3A2	1.1002e-10	C6orf15	0.010531	No	6:31111926:C:G	missense_variant		1.49e-09	0.0718324	G	1		nhl_inc	0	G	254	54417	0.0811586	336816	0.964977	0.0656693	0.587212			variant_not_in_PRS
KITLG	0.85024	ZNF335	6.8885e-07	No	20:45963725:C:T	non_coding_transcript_exon_variant		3.42e-16	-0.0837804	T	0		liver_inc	0	T	85	76016	0.112971	336816	0.939572	0.114819	0.587225			variant_not_in_PRS
SIGLEC10	6.8352e-06	SIGLEC10	6.8352e-06	Yes	19:51416956:A:G	splice_region_variant		7.6e-18	-0.967637	G	0		nhldiffuse_inc	0	G	1	682	0.001014	336784	0.58064	1.00168	0.587329			variant_not_in_PRS
GZMA	2.0457e-06	MUC22	0.014047	No	6:31027381:C:T	synonymous_variant		1.48e-17	0.115947	T	1		nhldiffuse_inc	0	T	92	39262	0.058421	336814	0.943621	0.106933	0.587349		T	0.115947
QPCT	1.1987e-15	SIPA1	0.0045822	No	11:65649963:G:A	synonymous_variant		2.44e-18	-0.058676	A	0		multmyeloma_inc	0	A	435	232242	0.345413	336810	0.968511	0.0589596	0.587363			variant_not_in_PRS
CCL3	0.34981	CCL4	0.24134	No	17:36105271:T:A	missense_variant		0	0.389388	A	1		leuk_inc	0	A	470	153401	0.228556	336615	1.02906	0.0527829	0.58737		A	0.389388
CD302	3.7405e-06	MRNIP	#N/A	No	5:179837731:T:C	missense_variant		1.7e-10	0.0391902	C	1		kidneywho_inc	1	T	1001	314486	0.468335	336818	0.9768	0.0432568	0.587378		C	0.0391902
FCRL2	1.4548e-11	DXO	3.6417e-10	No	6:31970089:G:T	non_coding_transcript_exon_variant		9.97e-49	0.398222	T	1		multmyeloma_inc	0	T	16	9581	0.0142464	336823	0.872352	0.251714	0.587454		T	0.398222
FRZB	0.0010842	DXO	3.6417e-10	No	6:31970089:G:T	non_coding_transcript_exon_variant		2.49e-10	-0.168716	T	0		multmyeloma_inc	0	T	16	9581	0.0142464	336823	0.872352	0.251714	0.587454		G	0.168716
CCL14	0.00010929	CCL15-CCL14	#N/A	No	17:36001503:G:A	5_prime_UTR_variant		7.68e-131	0.340671	A	1		oesoph_inc	0	A	80	37091	0.0551788	336823	0.93952	0.114993	0.587461			variant_not_in_PRS
LTA	0.19685	VWA7	2.3119e-11	No	6:31774590:C:T	missense_variant		1.66e-22	-1.009	T	0		leuk_inc	0	T	1	599	0.000890676	336823	0.580754	1.00173	0.587482		C	1.009
FOLR2	5.4816e-06	DCBLD2	0.095418	No	3:98822272:G:A	synonymous_variant		2.93e-13	0.0480427	A	1		kidneywho_inc	0	A	727	229246	0.34141	336799	0.975538	0.0456592	0.587528			variant_not_in_PRS
HAVCR2	0.03866	DCBLD2	0.095418	No	3:98822272:G:A	synonymous_variant		6.58e-12	0.0458831	A	1		kidneywho_inc	0	A	727	229246	0.34141	336799	0.975538	0.0456592	0.587528			variant_not_in_PRS
VCAM1	0.79791	FCGR2A	2.0054e-06	No	1:161506414:C:T	stop_gained		4.74e-17	0.0825431	T	1		nhldiffuse_inc	0	T	201	78374	0.116641	336823	1.04172	0.0753718	0.58759			variant_not_in_PRS
DCTPP1	0.46087	FCGR2A	2.0054e-06	No	1:161506414:C:T	stop_gained		8.36e-10	0.0598627	T	1		nhldiffuse_inc	0	T	201	78374	0.116641	336823	1.04172	0.0753718	0.58759			variant_not_in_PRS
LY9	2.6039e-13	FCGR2A	2.0054e-06	No	1:161506414:C:T	stop_gained		6.04e-09	0.0587769	T	1		nhldiffuse_inc	0	T	201	78374	0.116641	336823	1.04172	0.0753718	0.58759		T	0.0587769
EGFL7	5.5498e-18	DDAH2	0.013773	No	6:31728544:G:A	non_coding_transcript_exon_variant		3.78e-11	0.223407	A	1		oesoph_inc	0	A	17	6261	0.00931952	336820	1.14191	0.244688	0.587599		A	0.223407
CD22	0.8044	MAG	0.49228	No	19:35299600:G:A	synonymous_variant		2.75e-11	-0.0526354	A	0		nhl_inc	0	A	658	134067	0.200001	336811	1.02406	0.0438376	0.587643			variant_not_in_PRS
LGALS9	6.548e-06	MYO18A	0.98723	No	17:29166917:G:A	synonymous_variant		5.29e-09	0.0950541	A	1		liver_inc	0	A	27	25574	0.0380036	336823	0.899259	0.195834	0.587669		A	0.0950541
IFNLR1	0.062532	NPHS1	2.5376e-14	No	19:35848345:C:T	missense_variant		1.32e-10	0.0790953	T	1		nhl_inc	0	T	252	50650	0.0755624	336821	1.0364	0.0659611	0.587792		T	0.0790953
AREG	0.47061	STKLD1	#N/A	No	9:133405414:T:G	missense_variant		6.74e-10	-0.0687535	G	0		breast_inc	0	G	1216	30563	0.0905503	175477	1.08599	0.030827	0.00744903		T	0.0687535
CD48	1.7302e-05	SLC38A10	2.426e-10	No	17:81246424:G:C	missense_variant		2.71e-51	0.0985156	C	1		leuk_inc	0	C	900	296445	0.4414	336820	1.02468	0.0449848	0.587873			variant_not_in_PRS
ICAM3	2.7302e-25	SLC38A10	2.426e-10	No	17:81246424:G:C	missense_variant		4.71e-45	0.0914404	C	1		leuk_inc	0	C	900	296445	0.4414	336820	1.02468	0.0449848	0.587873		C	0.0914404
LY9	2.6039e-13	SLC38A10	2.426e-10	No	17:81246424:G:C	missense_variant		2.69e-33	0.0790197	C	1		leuk_inc	0	C	900	296445	0.4414	336820	1.02468	0.0449848	0.587873			variant_not_in_PRS
IL10RB	2.5103e-06	SLC38A10	2.426e-10	No	17:81246424:G:C	missense_variant		1.48e-22	0.0622889	C	1		leuk_inc	0	C	900	296445	0.4414	336820	1.02468	0.0449848	0.587873			variant_not_in_PRS
PDCD1	0.41706	SLC38A10	2.426e-10	No	17:81246424:G:C	missense_variant		4.05e-20	0.059517	C	1		leuk_inc	0	C	900	296445	0.4414	336820	1.02468	0.0449848	0.587873			variant_not_in_PRS
IL2RA	0.054709	SLC38A10	2.426e-10	No	17:81246424:G:C	missense_variant		1.35e-19	0.0585161	C	1		leuk_inc	0	C	900	296445	0.4414	336820	1.02468	0.0449848	0.587873			variant_not_in_PRS
CD28	0.35779	SLC38A10	2.426e-10	No	17:81246424:G:C	missense_variant		1.36e-19	0.0597074	C	1		leuk_inc	0	C	900	296445	0.4414	336820	1.02468	0.0449848	0.587873		C	0.0597074
ROR1	0.99645	SLC38A10	2.426e-10	No	17:81246424:G:C	missense_variant		4.71e-17	0.0532518	C	1		leuk_inc	0	C	900	296445	0.4414	336820	1.02468	0.0449848	0.587873			variant_not_in_PRS
CRTAM	8.0626e-09	SLC38A10	2.426e-10	No	17:81246424:G:C	missense_variant		2.16e-16	0.0533115	C	1		leuk_inc	0	C	900	296445	0.4414	336820	1.02468	0.0449848	0.587873		C	0.0533115
CD79B	0.9163	SLC38A10	2.426e-10	No	17:81246424:G:C	missense_variant		2.06e-15	0.0512968	C	1		leuk_inc	0	C	900	296445	0.4414	336820	1.02468	0.0449848	0.587873		C	0.0512968
SIGLEC6	0.0058774	SLC38A10	2.426e-10	No	17:81246424:G:C	missense_variant		9.8e-12	0.0445503	C	1		leuk_inc	0	C	900	296445	0.4414	336820	1.02468	0.0449848	0.587873			variant_not_in_PRS
IL18BP	1.484e-08	SLC38A10	2.426e-10	No	17:81246424:G:C	missense_variant		3.73e-11	0.041159	C	1		leuk_inc	0	C	900	296445	0.4414	336820	1.02468	0.0449848	0.587873			variant_not_in_PRS
ICOSLG	0.00035482	SLC38A10	2.426e-10	No	17:81246424:G:C	missense_variant		5.39e-11	0.0433274	C	1		leuk_inc	0	C	900	296445	0.4414	336820	1.02468	0.0449848	0.587873			variant_not_in_PRS
TREML2	1.1362e-09	SLC38A10	2.426e-10	No	17:81246424:G:C	missense_variant		1.27e-10	0.0418026	C	1		leuk_inc	0	C	900	296445	0.4414	336820	1.02468	0.0449848	0.587873			variant_not_in_PRS
ALCAM	0.73267	SLC38A10	2.426e-10	No	17:81246424:G:C	missense_variant		9.24e-10	0.0371423	C	1		leuk_inc	0	C	900	296445	0.4414	336820	1.02468	0.0449848	0.587873			variant_not_in_PRS
CD5	2.3074e-10	SLC38A10	2.426e-10	No	17:81246424:G:C	missense_variant		2.25e-09	0.0387386	C	1		leuk_inc	0	C	900	296445	0.4414	336820	1.02468	0.0449848	0.587873			variant_not_in_PRS
DSC2	5.1749e-08	SLC38A10	2.426e-10	No	17:81246424:G:C	missense_variant		5.92e-09	0.0368032	C	1		leuk_inc	0	C	900	296445	0.4414	336820	1.02468	0.0449848	0.587873			variant_not_in_PRS
FCRL1	3.9509e-06	SLC38A10	2.426e-10	No	17:81246424:G:C	missense_variant		5.98e-09	0.0376459	C	1		leuk_inc	0	C	900	296445	0.4414	336820	1.02468	0.0449848	0.587873			variant_not_in_PRS
SIGLEC1	5.3298e-46	SLC4A11	4.6435e-15	No	20:3229655:G:A	missense_variant		9.45e-18	-0.0824832	A	0		nhl_inc	0	A	413	83825	0.125048	336823	1.02901	0.0527911	0.587998		G	0.0824832
FRZB	0.0010842	TNXB	0.018547	No	6:32088803:A:C	missense_variant		2.94e-13	0.0827623	C	1		multmyeloma_inc	0	C	114	56539	0.0840996	336821	1.05462	0.09817	0.587998			variant_not_in_PRS
SPON1	#N/A	TNXB	0.018547	No	6:32088803:A:C	missense_variant		1.39e-09	0.06696	C	1		multmyeloma_inc	0	C	114	56539	0.0840996	336821	1.05462	0.09817	0.587998			variant_not_in_PRS
SMOC1	0.0094673	ABCA5	4.7803e-27	No	17:69308306:C:T	missense_variant		2.65e-09	0.0510529	T	1		multmyeloma_inc	0	T	194	98059	0.145904	336704	1.04315	0.0779963	0.588052			variant_not_in_PRS
LY75	7.4472e-46	TANC1	2.1625e-05	No	2:159179041:C:T	synonymous_variant		1.86e-21	-0.209167	T	0		leuk_inc	0	T	46	14132	0.0210467	336822	1.08446	0.149705	0.588085		C	0.209167
LAG3	0.27623	LAG3	0.27623	Yes	12:6772954:AG:A	non_coding_transcript_exon_variant		1.55e-10	-0.0652495	A	0		nhldiffuse_inc	0	A	176	73877	0.110045	336466	0.957721	0.0797616	0.588097		AG	0.0652495
TFF3	0.01591	POU5F1	0.95371	No	6:31170594:G:A	synonymous_variant		1.25e-123	0.226585	A	1		colon_inc	0	A	703	86339	0.129214	336814	0.978249	0.0406078	0.588126		A	0.226585
TFF2	2.2197e-07	ADAM15	2.4409e-16	No	1:155060832:G:A	synonymous_variant&splice_region_variant		1.57e-22	0.0819326	A	1		colon_inc	0	A	932	109700	0.164233	336814	1.01974	0.0360902	0.588126			variant_not_in_PRS
CXCL17	0.0048138	ERF	0.98968	No	19:42249131:G:A	synonymous_variant		2.5e-10	0.0740963	A	1		oesophadeno_inc	0	A	65	43173	0.0641854	336821	0.932914	0.128238	0.588158		A	0.0740963
ICAM3	2.7302e-25	DNMT1	1	No	19:10139685:G:A	synonymous_variant		1.32e-19	0.232509	A	1		nhl_inc	0	A	58	11182	0.0166854	336822	1.07462	0.132919	0.588189		A	0.232509
LILRB1	5.6502e-14	ATF6B	3.1036e-07	No	6:32121077:G:C	synonymous_variant		3.46e-34	0.0878732	C	1		leuk_inc	0	C	538	176312	0.262531	336818	1.02771	0.0504867	0.58825		C	0.0878732
LTA	0.19685	ATF6B	3.1036e-07	No	6:32121077:G:C	synonymous_variant		2.53e-24	-0.0745728	C	0		leuk_inc	0	C	538	176312	0.262531	336818	1.02771	0.0504867	0.58825			variant_not_in_PRS
CRTAM	8.0626e-09	ATF6B	3.1036e-07	No	6:32121077:G:C	synonymous_variant		2.68e-09	0.0435699	C	1		leuk_inc	0	C	538	176312	0.262531	336818	1.02771	0.0504867	0.58825		C	0.0435699
SIGLEC6	0.0058774	ATF6B	3.1036e-07	No	6:32121077:G:C	synonymous_variant		2.73e-09	-0.043899	C	0		leuk_inc	0	C	538	176312	0.262531	336818	1.02771	0.0504867	0.58825			variant_not_in_PRS
FUT3_FUT5	#N/A	FUT5	NA	Yes	19:5866643:A:G	synonymous_variant		5.42e-78	0.142494	G	1		lung_inc	1	A	1086	133740	0.200558	336128	0.981761	0.0340028	0.588264			variant_not_in_PRS
FCRL2	1.4548e-11	PRSS16	4.0615e-07	No	6:27247707:C:A	5_prime_UTR_variant		1.98e-15	0.119573	A	1		nhldiffuse_inc	0	A	76	32395	0.048209	336773	0.938337	0.117573	0.588276			variant_not_in_PRS
L1CAM	1	ABO	#N/A	No	9:133257521:T:TC	splice_acceptor_variant		0	-0.258179	TC	0		leuk_inc	0	TC	666	226879	0.337786	336818	0.974606	0.047522	0.588326		T	0.258179
CD200R1	4.3137e-09	ABO	#N/A	No	9:133257521:T:TC	splice_acceptor_variant		1.79e-82	-0.132079	TC	0		leuk_inc	0	TC	666	226879	0.337786	336818	0.974606	0.047522	0.588326		T	0.132079
NOTCH1	1	ABO	#N/A	No	9:133257521:T:TC	splice_acceptor_variant		1.62e-43	0.0927545	TC	1		leuk_inc	0	TC	666	226879	0.337786	336818	0.974606	0.047522	0.588326			variant_not_in_PRS
B4GALT1	0.037435	ABO	#N/A	No	9:133257521:T:TC	splice_acceptor_variant		4.28e-33	0.0807286	TC	1		leuk_inc	0	TC	666	226879	0.337786	336818	0.974606	0.047522	0.588326		TC	0.0807286
CD79B	0.9163	ABO	#N/A	No	9:133257521:T:TC	splice_acceptor_variant		4.29e-30	-0.0769981	TC	0		leuk_inc	0	TC	666	226879	0.337786	336818	0.974606	0.047522	0.588326			variant_not_in_PRS
SFRP1	0.96457	ABO	#N/A	No	9:133257521:T:TC	splice_acceptor_variant		3.96e-29	-0.0736355	TC	0		leuk_inc	0	TC	666	226879	0.337786	336818	0.974606	0.047522	0.588326		T	0.0736355
CD28	0.35779	ABO	#N/A	No	9:133257521:T:TC	splice_acceptor_variant		9.22e-27	0.0738372	TC	1		leuk_inc	0	TC	666	226879	0.337786	336818	0.974606	0.047522	0.588326		TC	0.0738372
LILRB1	5.6502e-14	ABO	#N/A	No	9:133257521:T:TC	splice_acceptor_variant		2.28e-25	0.0694831	TC	1		leuk_inc	0	TC	666	226879	0.337786	336818	0.974606	0.047522	0.588326		TC	0.0694831
GRN	0.069666	ABO	#N/A	No	9:133257521:T:TC	splice_acceptor_variant		1.26e-18	0.0601102	TC	1		leuk_inc	0	TC	666	226879	0.337786	336818	0.974606	0.047522	0.588326			variant_not_in_PRS
LY9	2.6039e-13	ABO	#N/A	No	9:133257521:T:TC	splice_acceptor_variant		8.15e-18	0.0591259	TC	1		leuk_inc	0	TC	666	226879	0.337786	336818	0.974606	0.047522	0.588326		TC	0.0591259
ICAM3	2.7302e-25	ABO	#N/A	No	9:133257521:T:TC	splice_acceptor_variant		3.19e-15	0.0535728	TC	1		leuk_inc	0	TC	666	226879	0.337786	336818	0.974606	0.047522	0.588326		TC	0.0535728
CD22	0.8044	ABO	#N/A	No	9:133257521:T:TC	splice_acceptor_variant		3.36e-15	0.0523054	TC	1		leuk_inc	0	TC	666	226879	0.337786	336818	0.974606	0.047522	0.588326		TC	0.0523054
FCRL1	3.9509e-06	ABO	#N/A	No	9:133257521:T:TC	splice_acceptor_variant		1.47e-10	0.04336	TC	1		leuk_inc	0	TC	666	226879	0.337786	336818	0.974606	0.047522	0.588326		TC	0.04336
IL2RA	0.054709	ABO	#N/A	No	9:133257521:T:TC	splice_acceptor_variant		9.83e-10	0.0413475	TC	1		leuk_inc	0	TC	666	226879	0.337786	336818	0.974606	0.047522	0.588326		TC	0.0413475
CD74	0.24889	ABO	#N/A	No	9:133257521:T:TC	splice_acceptor_variant		4.83e-09	-0.0380015	TC	0		leuk_inc	0	TC	666	226879	0.337786	336818	0.974606	0.047522	0.588326			variant_not_in_PRS
CEACAM1	0.00078816	PSG6	4.8204e-22	No	19:42902423:C:T	missense_variant		3.9e-40	-2.06748	T	0		liver_inc	0	T	0	269	0.00039932	336823	1.96921	1.25218	0.588396		C	2.06748
TNFRSF4	0.00015133	SDF4	0.0091042	No	1:1228584:G:A	synonymous_variant		5.54e-57	-0.291516	A	0		nhldiffuse_inc	0	A	54	20269	0.0301688	336821	1.07781	0.138482	0.588446		G	0.291516
CD300E	0.023692	CD300LD	1.1813e-05	No	17:74592187:A:C	missense_variant		0	-0.3564	C	0		nhl_inc	1	A	1042	212860	0.317558	336792	1.02065	0.0377887	0.588496		A	0.3564
GZMA	2.0457e-06	PSORS1C1	0.00026534	No	6:31138723:TC:T	frameshift_variant		8.54e-19	0.0832019	T	1		nhldiffuse_inc	0	T	218	90953	0.135384	336713	0.961399	0.0727774	0.58857			variant_not_in_PRS
CR2	4.7399e-19	PSORS1C1	0.00026534	No	6:31138723:TC:T	frameshift_variant		1.05e-13	-0.0701637	T	0		nhldiffuse_inc	0	T	218	90953	0.135384	336713	0.961399	0.0727774	0.58857			variant_not_in_PRS
LTBR	0.3058	RAPH1	0.99985	No	2:203457575:T:C	synonymous_variant		2.08e-12	-0.0456439	C	0		liver_inc	1	T	310	268896	0.399949	336550	0.961418	0.072756	0.588653			variant_not_in_PRS
CEACAM21	1.2439e-12	B9D2	5.2557e-05	No	19:41357916:G:A	synonymous_variant		1.41e-22	0.562701	A	1		nhl_inc	0	A	12	2083	0.00310994	336823	1.17006	0.290437	0.58867			variant_not_in_PRS
SIGLEC6	0.0058774	SIGLEC6	0.0058774	Yes	19:51529904:C:T	missense_variant		0	0.516103	T	1		nhldiffuse_inc	0	T	187	72802	0.108349	336823	1.04292	0.077718	0.588726		T	0.516103
SIRPB1	2.3107e-12	SIRPB1	2.3107e-12	Yes	20:1619878:T:C	missense_variant		0	-0.624394	C	0		kidneywho_inc	0	C	749	235625	0.351103	336616	0.975819	0.0452746	0.588742		T	0.624394
SIRPB1	2.3107e-12	SIRPB1	2.3107e-12	Yes	20:1571811:G:A	synonymous_variant		0	-0.940953	A	0		kidneywho_inc	0	A	277	88573	0.131894	336823	0.965735	0.0644967	0.588797			variant_not_in_PRS
TFF3	0.01591	HLA-DRA	0.51949	No	6:32443869:T:G	missense_variant		5.31e-14	0.0485412	G	1		colorectal_inc	1	T	3384	264690	0.398026	336754	1.01219	0.0224085	0.588819			variant_not_in_PRS
MARCO	7.7683e-21	MARCO	7.7683e-21	Yes	2:118982210:G:T	missense_variant		1.2e-34	-1.61734	T	0		nhl_inc	0	T	1	367	0.000546284	336821	0.583082	0.997999	0.588846		G	1.61734
BTN2A1	3.3959e-21	HLA-F	3.276e-05	No	6:29726903:A:C	missense_variant		4.16e-19	-0.0880655	C	0		kidneywho_inc	0	C	257	77297	0.11515	336753	1.03669	0.0666609	0.588863			variant_not_in_PRS
CRLF1	3.9958e-05	GOT2	0.014233	No	16:58718562:C:T	missense_variant		1.52e-12	0.0814806	T	1		breast_inc	0	T	1063	28789	0.0850644	175467	0.996852	0.0326779	0.923141		T	0.0814806
CD70	0.010394	C3	0.90421	No	19:6709693:C:T	synonymous_variant		7.69e-17	0.0796162	T	1		nhldiffuse_inc	0	T	211	82330	0.12253	336820	1.04078	0.0739671	0.588931			variant_not_in_PRS
FCRL3	5.9739e-21	KIRREL1	#N/A	No	1:158087843:C:G	synonymous_variant		4e-12	0.0578779	G	1		nhldiffuse_inc	0	G	321	126037	0.187592	336789	1.03413	0.0621159	0.588965		G	0.0578779
FCRL2	1.4548e-11	KIRREL1	#N/A	No	1:158087843:C:G	synonymous_variant		2.11e-10	0.0516826	G	1		nhldiffuse_inc	0	G	321	126037	0.187592	336789	1.03413	0.0621159	0.588965		G	0.0516826
CLEC4C	5.7708e-07	CD163	0.0008338	No	12:7485424:G:A	splice_region_variant		3.02e-12	-0.0543453	A	0		leuk_inc	1	G	467	152563	0.227214	336753	1.02899	0.0528934	0.589021			variant_not_in_PRS
HAVCR1	8.5105e-07	SGCD	0.0020725	No	5:156344569:T:C	synonymous_variant		6.59e-53	0.0904869	C	1		kidneywho_inc	0	C	922	289173	0.430699	336772	0.97673	0.0435841	0.589051		C	0.0904869
TXNDC15	0.0096478	MICA	0.0049697	No	6:31412030:C:T	missense_variant		1.33e-17	-0.0631331	T	0		liver_inc	0	T	183	159976	0.245074	326756	0.955989	0.08332	0.589066			variant_not_in_PRS
CD74	0.24889	MICA	0.0049697	No	6:31412030:C:T	missense_variant		6.97e-15	-0.054667	T	0		liver_inc	0	T	183	159976	0.245074	326756	0.955989	0.08332	0.589066			variant_not_in_PRS
MSR1	2.1571e-20	MICA	0.0049697	No	6:31412030:C:T	missense_variant		1.2e-09	-0.0421205	T	0		liver_inc	0	T	183	159976	0.245074	326756	0.955989	0.08332	0.589066			variant_not_in_PRS
BTN3A2	1.1002e-10	HCG4P11	#N/A	No	6:29723614:T:C	non_coding_transcript_exon_variant		1.67e-42	-0.114761	C	0		nhl_inc	1	T	578	122413	0.182578	336818	0.975456	0.0460115	0.589139			variant_not_in_PRS
LILRB4	4.7133e-13	HCG4P11	#N/A	No	6:29723614:T:C	non_coding_transcript_exon_variant		9.68e-29	-0.0912073	C	0		nhl_inc	1	T	578	122413	0.182578	336818	0.975456	0.0460115	0.589139		T	0.0912073
CD22	0.8044	HCG4P11	#N/A	No	6:29723614:T:C	non_coding_transcript_exon_variant		9.55e-18	-0.0700003	C	0		nhl_inc	1	T	578	122413	0.182578	336818	0.975456	0.0460115	0.589139		T	0.0700003
FCRL2	1.4548e-11	HCG4P11	#N/A	No	6:29723614:T:C	non_coding_transcript_exon_variant		2.49e-13	-0.0609838	C	0		nhl_inc	1	T	578	122413	0.182578	336818	0.975456	0.0460115	0.589139			variant_not_in_PRS
FCRL1	3.9509e-06	HCG4P11	#N/A	No	6:29723614:T:C	non_coding_transcript_exon_variant		6.2e-13	-0.059829	C	0		nhl_inc	1	T	578	122413	0.182578	336818	0.975456	0.0460115	0.589139			variant_not_in_PRS
BTN2A1	3.3959e-21	HCG4P11	#N/A	No	6:29723614:T:C	non_coding_transcript_exon_variant		2.73e-12	0.0571214	C	1		nhl_inc	1	T	578	122413	0.182578	336818	0.975456	0.0460115	0.589139			variant_not_in_PRS
CD48	1.7302e-05	HCG4P11	#N/A	No	6:29723614:T:C	non_coding_transcript_exon_variant		3.85e-10	-0.0525705	C	0		nhl_inc	1	T	578	122413	0.182578	336818	0.975456	0.0460115	0.589139		T	0.0525705
TNFRSF10A	5.0697e-15	HCG4P11	#N/A	No	6:29723614:T:C	non_coding_transcript_exon_variant		6.98e-10	0.0503436	C	1		nhl_inc	1	T	578	122413	0.182578	336818	0.975456	0.0460115	0.589139			variant_not_in_PRS
CD1C	1.5963e-08	HCG4P11	#N/A	No	6:29723614:T:C	non_coding_transcript_exon_variant		9.73e-10	-0.0501302	C	0		nhl_inc	1	T	578	122413	0.182578	336818	0.975456	0.0460115	0.589139			variant_not_in_PRS
LILRB1	5.6502e-14	HCG4P11	#N/A	No	6:29723614:T:C	non_coding_transcript_exon_variant		2.92e-09	-0.0486756	C	0		nhl_inc	1	T	578	122413	0.182578	336818	0.975456	0.0460115	0.589139			variant_not_in_PRS
LTA	0.19685	HCG4P11	#N/A	No	6:29723614:T:C	non_coding_transcript_exon_variant		3.66e-09	-0.0492225	C	0		nhl_inc	1	T	578	122413	0.182578	336818	0.975456	0.0460115	0.589139			variant_not_in_PRS
PLXNB2	0.99234	CLEC4M	6.5585e-07	No	19:7766280:A:G	non_coding_transcript_exon_variant		3.55e-18	-0.060188	G	0		liver_inc	0	G	232	202859	0.30148	336823	0.958644	0.0782147	0.589204		A	0.060188
NOTCH3	0.40757	CLEC4M	6.5585e-07	No	19:7766280:A:G	non_coding_transcript_exon_variant		1.74e-11	-0.0448446	G	0		liver_inc	0	G	232	202859	0.30148	336823	0.958644	0.0782147	0.589204		A	0.0448446
ADGRE2	#N/A	CLEC4M	6.5585e-07	No	19:7766280:A:G	non_coding_transcript_exon_variant		3.79e-11	-0.0456153	G	0		liver_inc	0	G	232	202859	0.30148	336823	0.958644	0.0782147	0.589204		A	0.0456153
NFASC	0.99999	CLEC4M	6.5585e-07	No	19:7766280:A:G	non_coding_transcript_exon_variant		4.75e-11	-0.0441993	G	0		liver_inc	0	G	232	202859	0.30148	336823	0.958644	0.0782147	0.589204		A	0.0441993
PDGFRA	1	CLEC4M	6.5585e-07	No	19:7766280:A:G	non_coding_transcript_exon_variant		3.69e-10	-0.0438091	G	0		liver_inc	0	G	232	202859	0.30148	336823	0.958644	0.0782147	0.589204		A	0.0438091
SPINT1	1.0175e-05	RTF1	1	No	15:41457718:T:C	synonymous_variant		1.46e-22	-0.246749	C	0		lungscc_inc	0	C	16	11023	0.0163869	336823	0.872587	0.252433	0.589254			variant_not_in_PRS
ITGB7	2.3661e-06	ATP6V0B	0.96895	No	1:43977258:A:G	synonymous_variant		2.58e-13	-0.0791695	G	0		nhl_inc	0	G	325	65569	0.0978172	336822	1.03216	0.0586217	0.589268			variant_not_in_PRS
LSP1	1.472e-06	LSP1	1.472e-06	Yes	11:1883506:G:A	synonymous_variant		1.59e-11	0.268277	A	1		leuk_inc	0	A	11	4367	0.00649896	336823	0.849112	0.302982	0.589301		A	0.268277
TFF3	0.01591	NOTCH4	2.0544e-23	No	6:32202630:C:G	non_coding_transcript_exon_variant		8.22e-17	0.219816	G	1		colorectal_inc	0	G	119	9961	0.0149647	336793	0.951066	0.0929401	0.589312			variant_not_in_PRS
ACE2	0.99769	ACADS	2.8026e-06	No	12:120737875:C:T	missense_variant		6.18e-09	0.0773125	T	1		liver_inc	0	T	38	34635	0.0514729	336808	0.914064	0.16646	0.589338			variant_not_in_PRS
BTN2A1	3.3959e-21	HLA-F	3.276e-05	No	6:29726904:A:T	missense_variant		3.72e-19	-0.0882186	T	0		kidneywho_inc	0	T	257	77299	0.115151	336759	1.03664	0.0666607	0.589342			variant_not_in_PRS
BTN3A2	1.1002e-10	POM121L2	0.32747	No	6:27309886:G:A	missense_variant		3.57e-28	-0.251505	A	0		nhl_inc	0	A	60	13464	0.0200758	336823	0.931925	0.130624	0.589376			variant_not_in_PRS
CD1C	1.5963e-08	POM121L2	0.32747	No	6:27309886:G:A	missense_variant		9.97e-11	-0.144259	A	0		nhl_inc	0	A	60	13464	0.0200758	336823	0.931925	0.130624	0.589376		G	0.144259
CTSD	0.00091747	CTSD	0.00091747	Yes	11:1759637:G:A	synonymous_variant&splice_region_variant		0	-0.503073	A	0		liver_inc	0	A	72	57144	0.0849356	336820	1.06905	0.123734	0.589449			variant_not_in_PRS
PLXNB2	0.99234	FCRLA	2.4445e-09	No	1:161710728:T:A	non_coding_transcript_exon_variant		1.66e-13	0.0986323	A	1		liver_inc	0	A	45	41364	0.0614718	336813	0.92055	0.153416	0.589473			variant_not_in_PRS
ACP5	0.078651	FCRLA	2.4445e-09	No	1:161710728:T:A	non_coding_transcript_exon_variant		1.52e-09	0.0796097	A	1		liver_inc	0	A	45	41364	0.0614718	336813	0.92055	0.153416	0.589473			variant_not_in_PRS
CHRDL2	1.595e-06	P4HA3	7.8011e-10	No	11:74267198:G:A	stop_gained		2.76e-15	-0.069261	A	0		uterine_inc	0	A	303	51930	0.148829	175480	0.966958	0.0622709	0.589485			variant_not_in_PRS
MMP7	1.0404e-09	MMP7	1.0404e-09	Yes	11:102530680:A:C	missense_variant		7.99e-131	0.549934	C	1		kidneywho_inc	0	C	42	14038	0.0209014	336820	0.919079	0.15643	0.589591		C	0.549934
CCL14	0.00010929	ACKR1	#N/A	No	1:159205737:G:A	missense_variant		5.06e-79	0.158241	A	1		oesoph_inc	0	A	282	119371	0.177621	336822	1.03628	0.0660735	0.589606			variant_not_in_PRS
GGH	0.58132	NCAN	0.068	No	19:19219115:C:T	missense_variant		3.31e-13	0.0904681	T	1		stomach_inc	0	T	70	50685	0.075344	336822	0.935136	0.124358	0.589694			variant_not_in_PRS
CTSD	0.00091747	NCAN	0.068	No	19:19219115:C:T	missense_variant		3.25e-10	0.077578	T	1		stomach_inc	0	T	70	50685	0.075344	336822	0.935136	0.124358	0.589694			variant_not_in_PRS
ICAM3	2.7302e-25	ICAM1	0.035295	No	19:10284532:C:T	missense_variant		4.97e-12	-0.126412	T	0		nhldiffuse_inc	0	T	49	21398	0.0318383	336811	0.924704	0.145171	0.589725			variant_not_in_PRS
KLK4	4.5377e-06	KLK4	4.5377e-06	Yes	19:50909410:C:A	synonymous_variant		0	-0.3359	A	0		uterine_inc	0	A	951	160786	0.460965	175433	0.976567	0.0439745	0.589735		C	0.420218
SPON2	2.6609e-15	UVSSA	5.4127e-25	No	4:1395368:T:C	missense_variant		9.28e-23	0.0668893	C	1		liver_inc	1	T	257	211473	0.316834	334134	1.04029	0.073256	0.589761			variant_not_in_PRS
TNFRSF8	0.86407	MGA	1	No	15:41757780:T:C	splice_region_variant		1.18e-44	0.349741	C	1		leuk_inc	0	C	32	11774	0.0175276	336783	0.908259	0.178496	0.589821			variant_not_in_PRS
SPINT1	1.0175e-05	MGA	1	No	15:41757780:T:C	splice_region_variant		2.89e-11	-0.169357	C	0		leuk_inc	0	C	32	11774	0.0175276	336783	0.908259	0.178496	0.589821			variant_not_in_PRS
ADGRE5	#N/A	DLG4	0.99954	No	17:7196492:G:A	synonymous_variant		2.6e-38	0.0870796	A	1		nhldiffuse_inc	0	A	521	213791	0.318145	336815	0.971877	0.0529187	0.589844			variant_not_in_PRS
CD28	0.35779	DLG4	0.99954	No	17:7196492:G:A	synonymous_variant		3.32e-33	0.0839975	A	1		nhldiffuse_inc	0	A	521	213791	0.318145	336815	0.971877	0.0529187	0.589844			variant_not_in_PRS
ICAM3	2.7302e-25	DLG4	0.99954	No	17:7196492:G:A	synonymous_variant		1.46e-27	0.075125	A	1		nhldiffuse_inc	0	A	521	213791	0.318145	336815	0.971877	0.0529187	0.589844			variant_not_in_PRS
CD48	1.7302e-05	DLG4	0.99954	No	17:7196492:G:A	synonymous_variant		1.59e-27	0.0755914	A	1		nhldiffuse_inc	0	A	521	213791	0.318145	336815	0.971877	0.0529187	0.589844			variant_not_in_PRS
CR2	4.7399e-19	DLG4	0.99954	No	17:7196492:G:A	synonymous_variant		2.75e-23	0.0687127	A	1		nhldiffuse_inc	0	A	521	213791	0.318145	336815	0.971877	0.0529187	0.589844			variant_not_in_PRS
CD22	0.8044	DLG4	0.99954	No	17:7196492:G:A	synonymous_variant		7.12e-23	0.0664858	A	1		nhldiffuse_inc	0	A	521	213791	0.318145	336815	0.971877	0.0529187	0.589844			variant_not_in_PRS
VCAM1	0.79791	DLG4	0.99954	No	17:7196492:G:A	synonymous_variant		2.51e-21	0.0645171	A	1		nhldiffuse_inc	0	A	521	213791	0.318145	336815	0.971877	0.0529187	0.589844			variant_not_in_PRS
SIGLEC10	6.8352e-06	DLG4	0.99954	No	17:7196492:G:A	synonymous_variant		3.53e-20	0.0634351	A	1		nhldiffuse_inc	0	A	521	213791	0.318145	336815	0.971877	0.0529187	0.589844			variant_not_in_PRS
LY9	2.6039e-13	DLG4	0.99954	No	17:7196492:G:A	synonymous_variant		4.68e-18	0.0604934	A	1		nhldiffuse_inc	0	A	521	213791	0.318145	336815	0.971877	0.0529187	0.589844			variant_not_in_PRS
SEMA7A	0.17976	DLG4	0.99954	No	17:7196492:G:A	synonymous_variant		1.39e-14	0.052977	A	1		nhldiffuse_inc	0	A	521	213791	0.318145	336815	0.971877	0.0529187	0.589844			variant_not_in_PRS
PDCD1	0.41706	DLG4	0.99954	No	17:7196492:G:A	synonymous_variant		5.02e-12	0.0475578	A	1		nhldiffuse_inc	0	A	521	213791	0.318145	336815	0.971877	0.0529187	0.589844		A	0.0475578
CRTAM	8.0626e-09	DLG4	0.99954	No	17:7196492:G:A	synonymous_variant		7.59e-11	0.0448893	A	1		nhldiffuse_inc	0	A	521	213791	0.318145	336815	0.971877	0.0529187	0.589844			variant_not_in_PRS
CD79B	0.9163	DLG4	0.99954	No	17:7196492:G:A	synonymous_variant		1.05e-10	0.0443683	A	1		nhldiffuse_inc	0	A	521	213791	0.318145	336815	0.971877	0.0529187	0.589844			variant_not_in_PRS
CTSD	0.00091747	CTSD	0.00091747	Yes	11:1761364:G:A	missense_variant		0	-0.504386	A	0		liver_inc	0	A	72	57149	0.0849438	336817	1.06895	0.123728	0.58994			variant_not_in_PRS
ITGA5	0.42455	POLR2L	0.00045417	No	11:842543:C:G	5_prime_UTR_variant		2.03e-09	0.0418937	G	1		liver_inc	1	C	244	201100	0.29909	336594	1.04239	0.0770437	0.589957			variant_not_in_PRS
PARP1	0.00033366	PARP1	0.00033366	Yes	1:226407946:C:G	5_prime_UTR_variant		7.3e-63	-0.148863	G	0		leuk_inc	0	G	308	105640	0.157282	336808	0.967109	0.062073	0.590039			variant_not_in_PRS
KITLG	0.85024	EPPIN	7.4025e-05	No	20:45545784:G:A	synonymous_variant		6.08e-11	-0.0460093	A	0		liver_inc	1	G	249	205154	0.304915	336820	1.04216	0.0766594	0.590073			variant_not_in_PRS
EGFL7	5.5498e-18	EGFL7	5.5498e-18	Yes	9:136669935:G:A	missense_variant		1.78e-118	0.832497	A	1		oesophadeno_inc	0	A	10	5208	0.00774593	336822	1.18664	0.317664	0.590093		A	0.832497
CXADR	0.36867	RASIP1	0.99803	No	19:48724802:C:T	synonymous_variant		4.53e-09	0.0997281	T	1		liver_inc	0	T	33	25507	0.0379131	336823	1.10059	0.177966	0.590175			variant_not_in_PRS
BTN3A2	1.1002e-10	HCG4P11	#N/A	No	6:29723613:C:G	non_coding_transcript_exon_variant		1.38e-42	-0.11486	G	0		nhl_inc	1	C	578	122407	0.182569	336818	0.975528	0.0460109	0.590236			variant_not_in_PRS
LILRB4	4.7133e-13	HCG4P11	#N/A	No	6:29723613:C:G	non_coding_transcript_exon_variant		9.75e-29	-0.0911874	G	0		nhl_inc	1	C	578	122407	0.182569	336818	0.975528	0.0460109	0.590236			variant_not_in_PRS
CD22	0.8044	HCG4P11	#N/A	No	6:29723613:C:G	non_coding_transcript_exon_variant		1.03e-17	-0.0699075	G	0		nhl_inc	1	C	578	122407	0.182569	336818	0.975528	0.0460109	0.590236			variant_not_in_PRS
FCRL2	1.4548e-11	HCG4P11	#N/A	No	6:29723613:C:G	non_coding_transcript_exon_variant		3.41e-13	-0.0606175	G	0		nhl_inc	1	C	578	122407	0.182569	336818	0.975528	0.0460109	0.590236			variant_not_in_PRS
FCRL1	3.9509e-06	HCG4P11	#N/A	No	6:29723613:C:G	non_coding_transcript_exon_variant		6.69e-13	-0.0597256	G	0		nhl_inc	1	C	578	122407	0.182569	336818	0.975528	0.0460109	0.590236			variant_not_in_PRS
BTN2A1	3.3959e-21	HCG4P11	#N/A	No	6:29723613:C:G	non_coding_transcript_exon_variant		2.2e-12	0.0573611	G	1		nhl_inc	1	C	578	122407	0.182569	336818	0.975528	0.0460109	0.590236			variant_not_in_PRS
CD48	1.7302e-05	HCG4P11	#N/A	No	6:29723613:C:G	non_coding_transcript_exon_variant		5.76e-10	-0.0520349	G	0		nhl_inc	1	C	578	122407	0.182569	336818	0.975528	0.0460109	0.590236			variant_not_in_PRS
TNFRSF10A	5.0697e-15	HCG4P11	#N/A	No	6:29723613:C:G	non_coding_transcript_exon_variant		7.73e-10	0.050208	G	1		nhl_inc	1	C	578	122407	0.182569	336818	0.975528	0.0460109	0.590236			variant_not_in_PRS
CD1C	1.5963e-08	HCG4P11	#N/A	No	6:29723613:C:G	non_coding_transcript_exon_variant		1.05e-09	-0.0500233	G	0		nhl_inc	1	C	578	122407	0.182569	336818	0.975528	0.0460109	0.590236			variant_not_in_PRS
LILRB1	5.6502e-14	HCG4P11	#N/A	No	6:29723613:C:G	non_coding_transcript_exon_variant		4.15e-09	-0.048199	G	0		nhl_inc	1	C	578	122407	0.182569	336818	0.975528	0.0460109	0.590236			variant_not_in_PRS
LTA	0.19685	HCG4P11	#N/A	No	6:29723613:C:G	non_coding_transcript_exon_variant		4.18e-09	-0.0490292	G	0		nhl_inc	1	C	578	122407	0.182569	336818	0.975528	0.0460109	0.590236			variant_not_in_PRS
CD163	0.0008338	DHX38	2.1124e-12	No	16:72096916:C:A	synonymous_variant		5.47e-13	-0.0484856	A	0		liver_inc	0	A	268	233469	0.346975	336821	0.960404	0.0750292	0.590247			variant_not_in_PRS
SPON2	2.6609e-15	UVSSA	5.4127e-25	No	4:1376097:G:A	synonymous_variant		3.49e-36	-0.0816278	A	0		liver_inc	0	A	317	274647	0.40818	336817	0.961777	0.0723795	0.59027			variant_not_in_PRS
GRN	0.069666	KIAA1324	7.0266e-13	No	1:109114324:T:C	synonymous_variant		3.39e-15	-0.0529273	C	0		liver_inc	0	C	295	243578	0.362028	336815	1.04037	0.0735085	0.590315		T	0.0529273
IFNLR1	0.062532	APOH	1.5614e-15	No	17:66214462:A:C	missense_variant		3.57e-34	0.230131	C	1		nhl_inc	0	C	101	19893	0.0296831	336791	1.05617	0.101524	0.59036		C	0.230131
CD274	0.01916	APOH	1.5614e-15	No	17:66214462:A:C	missense_variant		1.26e-18	0.164472	C	1		nhl_inc	0	C	101	19893	0.0296831	336791	1.05617	0.101524	0.59036		C	0.164472
TNFRSF10A	5.0697e-15	APOH	1.5614e-15	No	17:66214462:A:C	missense_variant		3.83e-17	0.155887	C	1		nhl_inc	0	C	101	19893	0.0296831	336791	1.05617	0.101524	0.59036			variant_not_in_PRS
CKAP4	0.50863	APOH	1.5614e-15	No	17:66214462:A:C	missense_variant		4.52e-16	0.150994	C	1		nhl_inc	0	C	101	19893	0.0296831	336791	1.05617	0.101524	0.59036		C	0.150994
GRN	0.069666	APOH	1.5614e-15	No	17:66214462:A:C	missense_variant		1.01e-14	0.146873	C	1		nhl_inc	0	C	101	19893	0.0296831	336791	1.05617	0.101524	0.59036		C	0.146873
CSF1	0.99634	APOH	1.5614e-15	No	17:66214462:A:C	missense_variant		2.53e-10	0.118977	C	1		nhl_inc	0	C	101	19893	0.0296831	336791	1.05617	0.101524	0.59036		C	0.118977
BTN3A2	1.1002e-10	APOH	1.5614e-15	No	17:66214462:A:C	missense_variant		2.01e-09	0.114146	C	1		nhl_inc	0	C	101	19893	0.0296831	336791	1.05617	0.101524	0.59036		C	0.114146
CD200	0.41359	PDHB	0.15201	No	3:58431689:C:T	non_coding_transcript_exon_variant		4.97e-23	0.065823	T	1		multmyeloma_inc	0	T	467	249881	0.371912	336569	0.969236	0.058047	0.590363			variant_not_in_PRS
GRN	0.069666	EPS8L3	9.2378e-14	No	1:109757069:G:A	missense_variant		3.65e-30	-0.157001	A	0		nhl_inc	0	A	180	38782	0.0578382	336819	0.959398	0.0770068	0.590397		G	0.157001
KAZALD1	9.6662e-07	FETUB	8.8804e-08	No	3:186652544:G:T	synonymous_variant		2.71e-32	-0.077692	T	0		liver_inc	0	T	345	298742	0.444022	336793	0.962117	0.0717568	0.590446			variant_not_in_PRS
LTA	0.19685	RNF39	2.0207e-05	No	6:30075268:T:G	synonymous_variant		8.66e-30	-1.24249	G	0		nhldiffuse_inc	0	G	2	540	0.000804577	336823	1.46568	0.710421	0.59047		T	1.24249
IL4R	0.00023013	SERPINA1	6.8497e-08	No	14:94378610:C:T	missense_variant		9.79e-116	0.515702	T	1		leuk_inc	0	T	38	13701	0.020396	336806	0.915382	0.164299	0.590492		T	0.515702
IFNLR1	0.062532	SERPINA1	6.8497e-08	No	14:94378610:C:T	missense_variant		3.03e-13	0.165943	T	1		leuk_inc	0	T	38	13701	0.020396	336806	0.915382	0.164299	0.590492		T	0.165943
ALCAM	0.73267	SERPINA1	6.8497e-08	No	14:94378610:C:T	missense_variant		3.39e-13	0.154405	T	1		leuk_inc	0	T	38	13701	0.020396	336806	0.915382	0.164299	0.590492		T	0.154405
FCRL2	1.4548e-11	PBX2	0.99532	No	6:32188705:C:CG	non_coding_transcript_exon_variant		6.85e-47	0.401807	CG	1		nhldiffuse_inc	0	CG	21	9525	0.0142582	334755	0.888626	0.219449	0.590528		CG	0.401807
CD74	0.24889	PBX2	0.99532	No	6:32188705:C:CG	non_coding_transcript_exon_variant		2.84e-21	0.253974	CG	1		nhldiffuse_inc	0	CG	21	9525	0.0142582	334755	0.888626	0.219449	0.590528		CG	0.253974
RNASET2	0.00026891	PBX2	0.99532	No	6:32188705:C:CG	non_coding_transcript_exon_variant		5.42e-09	0.160787	CG	1		nhldiffuse_inc	0	CG	21	9525	0.0142582	334755	0.888626	0.219449	0.590528		CG	0.160787
ICOSLG	0.00035482	PFKL	2.702e-17	No	21:44305863:C:T	3_prime_UTR_variant		6.26e-44	0.205546	T	1		leuk_inc	0	T	97	34044	0.0506815	336819	0.945504	0.104145	0.590529		T	0.205546
FCRL2	1.4548e-11	MDC1	2.2689e-08	No	6:30707523:G:A	non_coding_transcript_exon_variant		1.91e-87	0.780016	A	1		multmyeloma_inc	0	A	7	4506	0.00669938	336822	0.815254	0.379677	0.590597			variant_not_in_PRS
CD48	1.7302e-05	HECTD4	1	No	12:112229871:T:G	synonymous_variant		2.73e-18	-0.0629997	G	0		liver_inc	0	G	231	190745	0.283517	336798	1.04297	0.0782085	0.590612			variant_not_in_PRS
CD74	0.24889	HECTD4	1	No	12:112229871:T:G	synonymous_variant		4.77e-16	-0.055675	G	0		liver_inc	0	G	231	190745	0.283517	336798	1.04297	0.0782085	0.590612			variant_not_in_PRS
VCAM1	0.79791	HECTD4	1	No	12:112229871:T:G	synonymous_variant		5.58e-16	-0.0572818	G	0		liver_inc	0	G	231	190745	0.283517	336798	1.04297	0.0782085	0.590612			variant_not_in_PRS
ITGB2	5.0817e-15	HECTD4	1	No	12:112229871:T:G	synonymous_variant		4.17e-15	-0.0551048	G	0		liver_inc	0	G	231	190745	0.283517	336798	1.04297	0.0782085	0.590612			variant_not_in_PRS
ITGA5	0.42455	HECTD4	1	No	12:112229871:T:G	synonymous_variant		9.91e-15	-0.054908	G	0		liver_inc	0	G	231	190745	0.283517	336798	1.04297	0.0782085	0.590612			variant_not_in_PRS
IL18BP	1.484e-08	HECTD4	1	No	12:112229871:T:G	synonymous_variant		1.2e-14	-0.053035	G	0		liver_inc	0	G	231	190745	0.283517	336798	1.04297	0.0782085	0.590612			variant_not_in_PRS
SEMA7A	0.17976	HECTD4	1	No	12:112229871:T:G	synonymous_variant		6.81e-14	-0.0535845	G	0		liver_inc	0	G	231	190745	0.283517	336798	1.04297	0.0782085	0.590612			variant_not_in_PRS
LY9	2.6039e-13	HECTD4	1	No	12:112229871:T:G	synonymous_variant		1.09e-13	-0.0539504	G	0		liver_inc	0	G	231	190745	0.283517	336798	1.04297	0.0782085	0.590612			variant_not_in_PRS
ADGRE5	#N/A	HECTD4	1	No	12:112229871:T:G	synonymous_variant		1.3e-12	-0.0496388	G	0		liver_inc	0	G	231	190745	0.283517	336798	1.04297	0.0782085	0.590612			variant_not_in_PRS
ADA2	#N/A	HECTD4	1	No	12:112229871:T:G	synonymous_variant		2.23e-12	-0.0496877	G	0		liver_inc	0	G	231	190745	0.283517	336798	1.04297	0.0782085	0.590612			variant_not_in_PRS
ADGRE2	#N/A	HECTD4	1	No	12:112229871:T:G	synonymous_variant		1.4e-11	-0.0474212	G	0		liver_inc	0	G	231	190745	0.283517	336798	1.04297	0.0782085	0.590612			variant_not_in_PRS
LAG3	0.27623	HECTD4	1	No	12:112229871:T:G	synonymous_variant		9.32e-11	-0.0455622	G	0		liver_inc	0	G	231	190745	0.283517	336798	1.04297	0.0782085	0.590612			variant_not_in_PRS
PCDH17	0.64056	HECTD4	1	No	12:112229871:T:G	synonymous_variant		1.33e-09	-0.0438243	G	0		liver_inc	0	G	231	190745	0.283517	336798	1.04297	0.0782085	0.590612			variant_not_in_PRS
SIGLEC10	6.8352e-06	HECTD4	1	No	12:112229871:T:G	synonymous_variant		1.38e-09	-0.0434597	G	0		liver_inc	0	G	231	190745	0.283517	336798	1.04297	0.0782085	0.590612			variant_not_in_PRS
MERTK	2.6593e-11	MERTK	2.6593e-11	Yes	2:111994351:G:A	missense_variant		0	-0.265408	A	0		multmyeloma_inc	1	G	474	253040	0.376333	336821	0.969379	0.0578154	0.590639			variant_not_in_PRS
TNFRSF6B	3.874e-06	ZNF512B	0.99992	No	20:63967462:C:T	synonymous_variant		1.43e-32	0.0770162	T	1		nhl_inc	0	T	1298	272769	0.406842	336822	0.980804	0.0360358	0.590671			variant_not_in_PRS
TIMP1	0.4993	RDH13	6.0402e-14	No	19:55059206:A:G	synonymous_variant		1.26e-25	0.0918212	G	1		kidneywho_inc	1	A	333	105849	0.157627	336814	0.96838	0.0597394	0.59068			variant_not_in_PRS
ITGB7	2.3661e-06	NCBP3	#N/A	No	17:3826208:T:A	synonymous_variant		8.94e-10	-0.0967349	A	0		liver_inc	0	A	38	29614	0.0440185	336813	1.09351	0.166226	0.590739		T	0.0967349
TNFRSF10B	0.00019928	RHOBTB2	0.013306	No	8:23006101:C:T	synonymous_variant		1.63e-13	0.203677	T	1		oesophadeno_inc	0	T	11	7801	0.0115966	336823	0.849197	0.303994	0.590768		T	0.203677
ADGRG1	#N/A	ADGRG5	#N/A	No	16:57575088:C:G	synonymous_variant		1.27e-11	-0.11463	G	0		liver_inc	0	G	25	23576	0.0350347	336823	0.896479	0.203228	0.590768		C	0.11463
BTN3A2	1.1002e-10	HLA-F	3.276e-05	No	6:29725234:C:T	missense_variant		1.45e-42	-0.114781	T	0		nhl_inc	1	C	578	122399	0.182559	336814	0.975564	0.0460106	0.590786			variant_not_in_PRS
LILRB4	4.7133e-13	HLA-F	3.276e-05	No	6:29725234:C:T	missense_variant		1.14e-28	-0.0910194	T	0		nhl_inc	1	C	578	122399	0.182559	336814	0.975564	0.0460106	0.590786			variant_not_in_PRS
CD22	0.8044	HLA-F	3.276e-05	No	6:29725234:C:T	missense_variant		1.29e-17	-0.0696898	T	0		nhl_inc	1	C	578	122399	0.182559	336814	0.975564	0.0460106	0.590786			variant_not_in_PRS
FCRL2	1.4548e-11	HLA-F	3.276e-05	No	6:29725234:C:T	missense_variant		1.89e-13	-0.0612588	T	0		nhl_inc	1	C	578	122399	0.182559	336814	0.975564	0.0460106	0.590786		C	0.0612588
FCRL1	3.9509e-06	HLA-F	3.276e-05	No	6:29725234:C:T	missense_variant		7.05e-13	-0.0596543	T	0		nhl_inc	1	C	578	122399	0.182559	336814	0.975564	0.0460106	0.590786			variant_not_in_PRS
BTN2A1	3.3959e-21	HLA-F	3.276e-05	No	6:29725234:C:T	missense_variant		2.26e-12	0.0573278	T	1		nhl_inc	1	C	578	122399	0.182559	336814	0.975564	0.0460106	0.590786			variant_not_in_PRS
TNFRSF10A	5.0697e-15	HLA-F	3.276e-05	No	6:29725234:C:T	missense_variant		4.77e-10	0.05081	T	1		nhl_inc	1	C	578	122399	0.182559	336814	0.975564	0.0460106	0.590786		T	0.05081
CD48	1.7302e-05	HLA-F	3.276e-05	No	6:29725234:C:T	missense_variant		5.2e-10	-0.0521795	T	0		nhl_inc	1	C	578	122399	0.182559	336814	0.975564	0.0460106	0.590786			variant_not_in_PRS
CD1C	1.5963e-08	HLA-F	3.276e-05	No	6:29725234:C:T	missense_variant		9.94e-10	-0.0500813	T	0		nhl_inc	1	C	578	122399	0.182559	336814	0.975564	0.0460106	0.590786			variant_not_in_PRS
LTA	0.19685	HLA-F	3.276e-05	No	6:29725234:C:T	missense_variant		3.45e-09	-0.0492811	T	0		nhl_inc	1	C	578	122399	0.182559	336814	0.975564	0.0460106	0.590786			variant_not_in_PRS
LILRB1	5.6502e-14	HLA-F	3.276e-05	No	6:29725234:C:T	missense_variant		3.66e-09	-0.0483536	T	0		nhl_inc	1	C	578	122399	0.182559	336814	0.975564	0.0460106	0.590786			variant_not_in_PRS
PROC	1.9118e-05	CEP250	9.449e-33	No	20:35501891:G:T	synonymous_variant		3.84e-39	0.326309	T	1		liver_inc	0	T	11	11076	0.0164582	336823	0.849261	0.303869	0.590788			variant_not_in_PRS
IL12RB1	9.3569e-15	MS4A14	7.7109e-07	No	11:60415497:A:T	missense_variant		5.47e-141	0.178787	T	1		nhl_inc	1	A	1005	206031	0.307364	336793	1.02071	0.0381251	0.590806			variant_not_in_PRS
ADGRE2	#N/A	MS4A14	7.7109e-07	No	11:60415497:A:T	missense_variant		4.45e-14	-0.0515057	T	0		nhl_inc	1	A	1005	206031	0.307364	336793	1.02071	0.0381251	0.590806			variant_not_in_PRS
ADGRE5	#N/A	MS4A14	7.7109e-07	No	11:60415497:A:T	missense_variant		5.37e-14	-0.0512165	T	0		nhl_inc	1	A	1005	206031	0.307364	336793	1.02071	0.0381251	0.590806			variant_not_in_PRS
SEMA4D	0.97472	ST3GAL4	0.039802	No	11:126407321:C:T	synonymous_variant		1.09e-13	0.0521583	T	1		nhl_inc	0	T	997	210550	0.314048	336807	0.979669	0.0382049	0.590818			variant_not_in_PRS
SIGLEC6	0.0058774	ST3GAL4	0.039802	No	11:126407321:C:T	synonymous_variant		5.82e-10	-0.043366	T	0		nhl_inc	0	T	997	210550	0.314048	336807	0.979669	0.0382049	0.590818			variant_not_in_PRS
ITGA5	0.42455	LPXN	1.9089e-06	No	11:58550126:T:C	synonymous_variant		4.28e-12	0.192657	C	1		liver_inc	0	C	12	8459	0.0125749	336821	1.16922	0.29079	0.590828		C	0.192657
TFF2	2.2197e-07	MKRN2	0.0088248	No	3:12572367:T:C	synonymous_variant		1.11e-17	-0.0543472	C	0		stomach_inc	1	T	387	266996	0.396919	336823	0.965582	0.0651462	0.590834		T	0.0543472
GP2	1.675e-21	EIF5A	0.73709	No	17:7308464:T:G	5_prime_UTR_variant		2.78e-11	0.397878	G	1		prostate_inc	0	G	52	997	0.00325088	161341	0.92555	0.14391	0.590845		G	0.397878
ITIH3	1.4628e-13	STIMATE	#N/A	No	3:52842837:C:T	missense_variant		2.4e-13	0.191993	T	1		lung_inc	0	T	78	8911	0.0133438	336823	1.06379	0.115054	0.590949		T	0.191993
CD74	0.24889	CCHCR1	1.0122e-16	No	6:31157072:C:T	stop_gained		1.99e-28	0.0680034	T	1		leuk_inc	0	T	996	328595	0.489462	336687	1.02432	0.0447031	0.590958			variant_not_in_PRS
SIGLEC6	0.0058774	CCHCR1	1.0122e-16	No	6:31157072:C:T	stop_gained		8.16e-16	0.05222	T	1		leuk_inc	0	T	996	328595	0.489462	336687	1.02432	0.0447031	0.590958			variant_not_in_PRS
IL12A_IL12B	#N/A	CCHCR1	1.0122e-16	No	6:31157072:C:T	stop_gained		1.15e-14	0.0495979	T	1		leuk_inc	0	T	996	328595	0.489462	336687	1.02432	0.0447031	0.590958			variant_not_in_PRS
IL12B	0.00011439	CCHCR1	1.0122e-16	No	6:31157072:C:T	stop_gained		1.18e-14	0.0490927	T	1		leuk_inc	0	T	996	328595	0.489462	336687	1.02432	0.0447031	0.590958			variant_not_in_PRS
LTA	0.19685	CCHCR1	1.0122e-16	No	6:31157072:C:T	stop_gained		7.61e-14	0.0481311	T	1		leuk_inc	0	T	996	328595	0.489462	336687	1.02432	0.0447031	0.590958			variant_not_in_PRS
LILRB1	5.6502e-14	CCHCR1	1.0122e-16	No	6:31157072:C:T	stop_gained		2.27e-12	-0.0443656	T	0		leuk_inc	0	T	996	328595	0.489462	336687	1.02432	0.0447031	0.590958			variant_not_in_PRS
TNFRSF9	0.32153	CCHCR1	1.0122e-16	No	6:31157072:C:T	stop_gained		1.28e-09	0.0376631	T	1		leuk_inc	0	T	996	328595	0.489462	336687	1.02432	0.0447031	0.590958			variant_not_in_PRS
VAMP5	0.011061	MAT2A	0.99846	No	2:85542588:C:G	synonymous_variant		3.02e-09	0.0391204	G	1		liver_inc	0	G	379	314158	0.466945	336803	1.03895	0.0711076	0.590982			variant_not_in_PRS
PROC	1.9118e-05	AHCY	0.035922	No	20:34303304:G:A	5_prime_UTR_variant		4.62e-107	0.653554	A	1		liver_inc	0	A	11	8013	0.0119115	336818	1.17757	0.304241	0.591092			variant_not_in_PRS
LTA	0.19685	TRAFD1	1.9412e-08	No	12:112142267:C:T	synonymous_variant		5.78e-17	-0.0930133	T	0		nhl_inc	0	T	313	63380	0.0945499	336822	1.03258	0.0596796	0.591121			variant_not_in_PRS
CD74	0.24889	TRAFD1	1.9412e-08	No	12:112142267:C:T	synonymous_variant		1.59e-16	-0.0876932	T	0		nhl_inc	0	T	313	63380	0.0945499	336822	1.03258	0.0596796	0.591121			variant_not_in_PRS
CD5	2.3074e-10	TRAFD1	1.9412e-08	No	12:112142267:C:T	synonymous_variant		4.35e-13	-0.0804017	T	0		nhl_inc	0	T	313	63380	0.0945499	336822	1.03258	0.0596796	0.591121			variant_not_in_PRS
CXCL9	0.0029304	TRAFD1	1.9412e-08	No	12:112142267:C:T	synonymous_variant		5.61e-12	-0.07088	T	0		nhl_inc	0	T	313	63380	0.0945499	336822	1.03258	0.0596796	0.591121			variant_not_in_PRS
KLRB1	2.4129e-07	TRAFD1	1.9412e-08	No	12:112142267:C:T	synonymous_variant		8.04e-12	-0.0744136	T	0		nhl_inc	0	T	313	63380	0.0945499	336822	1.03258	0.0596796	0.591121			variant_not_in_PRS
GCNT1	0.0033333	TRAFD1	1.9412e-08	No	12:112142267:C:T	synonymous_variant		1.24e-11	-0.0744605	T	0		nhl_inc	0	T	313	63380	0.0945499	336822	1.03258	0.0596796	0.591121			variant_not_in_PRS
IL18BP	1.484e-08	TRAFD1	1.9412e-08	No	12:112142267:C:T	synonymous_variant		3.47e-11	-0.0705937	T	0		nhl_inc	0	T	313	63380	0.0945499	336822	1.03258	0.0596796	0.591121			variant_not_in_PRS
TNFRSF4	0.00015133	TRAFD1	1.9412e-08	No	12:112142267:C:T	synonymous_variant		7e-11	-0.0704711	T	0		nhl_inc	0	T	313	63380	0.0945499	336822	1.03258	0.0596796	0.591121			variant_not_in_PRS
CD48	1.7302e-05	TRAFD1	1.9412e-08	No	12:112142267:C:T	synonymous_variant		8.3e-11	-0.0727509	T	0		nhl_inc	0	T	313	63380	0.0945499	336822	1.03258	0.0596796	0.591121			variant_not_in_PRS
ADA2	#N/A	TRAFD1	1.9412e-08	No	12:112142267:C:T	synonymous_variant		1.13e-10	-0.0707601	T	0		nhl_inc	0	T	313	63380	0.0945499	336822	1.03258	0.0596796	0.591121			variant_not_in_PRS
IL12A_IL12B	#N/A	TRAFD1	1.9412e-08	No	12:112142267:C:T	synonymous_variant		1.2e-10	-0.0714603	T	0		nhl_inc	0	T	313	63380	0.0945499	336822	1.03258	0.0596796	0.591121			variant_not_in_PRS
VCAM1	0.79791	TRAFD1	1.9412e-08	No	12:112142267:C:T	synonymous_variant		2.03e-10	-0.0697624	T	0		nhl_inc	0	T	313	63380	0.0945499	336822	1.03258	0.0596796	0.591121			variant_not_in_PRS
IL12B	0.00011439	TRAFD1	1.9412e-08	No	12:112142267:C:T	synonymous_variant		6.04e-10	-0.0679628	T	0		nhl_inc	0	T	313	63380	0.0945499	336822	1.03258	0.0596796	0.591121			variant_not_in_PRS
ADAM8	2.1983e-14	TRAFD1	1.9412e-08	No	12:112142267:C:T	synonymous_variant		7.27e-10	-0.0687966	T	0		nhl_inc	0	T	313	63380	0.0945499	336822	1.03258	0.0596796	0.591121			variant_not_in_PRS
SEMA7A	0.17976	TRAFD1	1.9412e-08	No	12:112142267:C:T	synonymous_variant		9.28e-10	-0.0679377	T	0		nhl_inc	0	T	313	63380	0.0945499	336822	1.03258	0.0596796	0.591121			variant_not_in_PRS
CD300E	0.023692	TRAFD1	1.9412e-08	No	12:112142267:C:T	synonymous_variant		1.54e-09	-0.0653464	T	0		nhl_inc	0	T	313	63380	0.0945499	336822	1.03258	0.0596796	0.591121			variant_not_in_PRS
CD79B	0.9163	DMAC2	#N/A	No	19:41433392:C:G	missense_variant		7.66e-21	-0.0613395	G	0		multmyeloma_inc	0	G	490	261050	0.388255	336815	0.969598	0.0574835	0.591208		C	0.0613395
MMP9	1.8869e-17	TIGD4	5.3397e-08	No	4:152769690:T:C	missense_variant		1.37e-12	-0.0468138	C	0		lung_inc	1	T	2103	252318	0.377678	336823	1.01507	0.0278609	0.591308		T	0.0468138
ICAM3	2.7302e-25	ADAM28	2.9634e-24	No	8:24331331:T:C	splice_region_variant		2.53e-132	-0.218546	C	0		nhldiffuse_inc	0	C	256	106666	0.158726	336813	0.964169	0.0679579	0.591314		T	0.218546
RNASET2	0.00026891	NOTCH4	2.0544e-23	No	6:32221255:T:C	synonymous_variant		1.25e-12	-0.0494301	C	0		multmyeloma_inc	0	C	378	192225	0.285912	336822	1.03341	0.0612116	0.591334			variant_not_in_PRS
BCAM	1.1032e-08	CALR	0.89133	No	19:12943967:G:T	missense_variant		1.17e-41	-0.0876008	T	0		lungscc_inc	1	G	469	278258	0.413765	336818	1.03316	0.0607579	0.591356			variant_not_in_PRS
TNFRSF4	0.00015133	TMEM88B	0.43487	No	1:1426253:G:A	synonymous_variant		5.8e-09	-0.0526908	A	0		nhldiffuse_inc	0	A	239	93300	0.138857	336818	1.03835	0.0700966	0.591377			variant_not_in_PRS
CCL15	0.3333	LIG3	1.439e-10	No	17:35002090:C:T	missense_variant		5.57e-09	0.492835	T	1		liver_inc	0	T	0	874	0.00129742	336823	0.47135	1.40113	0.591392		T	0.492835
CD79B	0.9163	BCKDHA	9.8243e-09	No	19:41424491:A:G	synonymous_variant		2.38e-20	0.0605561	G	1		nhldiffuse_inc	1	A	639	261965	0.389832	336817	0.973273	0.0504666	0.591408			variant_not_in_PRS
GRN	0.069666	PSRC1	8.556e-09	No	1:109282058:C:T	missense_variant&splice_region_variant		1.18e-29	-0.403016	T	0		nhl_inc	0	T	31	5891	0.0087911	336818	1.102	0.180934	0.591417			variant_not_in_PRS
KLK4	4.5377e-06	SERPINA1	6.8497e-08	No	14:94381049:G:A	missense_variant		1.31e-17	-0.379705	A	0		uterine_inc	0	A	11	1558	0.00447059	175480	1.17649	0.302924	0.591578		G	0.379705
KLRB1	2.4129e-07	ICE2	#N/A	No	15:60423601:T:G	3_prime_UTR_variant		6.4e-09	0.0366842	G	1		nhl_inc	1	T	1493	313327	0.467483	336718	0.981198	0.035377	0.591582		G	0.0366842
ITIH3	1.4628e-13	ITIH3	1.4628e-13	Yes	3:52807756:G:A	missense_variant		5.19e-14	0.299689	A	1		lungadeno_inc	0	A	11	3953	0.00588441	336822	0.849949	0.303017	0.59159			variant_not_in_PRS
BTN3A2	1.1002e-10	BTN2A2	1.3821e-11	No	6:26383878:G:A	synonymous_variant		4.69e-32	0.352028	A	1		nhl_inc	0	A	36	8170	0.0121856	336709	0.913726	0.168176	0.591622			variant_not_in_PRS
BTN2A1	3.3959e-21	BTN2A2	1.3821e-11	No	6:26383878:G:A	synonymous_variant		2.83e-31	-0.336524	A	0		nhl_inc	0	A	36	8170	0.0121856	336709	0.913726	0.168176	0.591622		G	0.336524
BTN3A2	1.1002e-10	OR5V1	0.013153	No	6:29355482:G:A	synonymous_variant		2.58e-28	-0.188352	A	0		nhl_inc	1	G	130	25726	0.0383822	336823	1.04932	0.089748	0.5917		G	0.188352
LILRB1	5.6502e-14	OR5V1	0.013153	No	6:29355482:G:A	synonymous_variant		8.74e-10	0.102032	A	1		nhl_inc	1	G	130	25726	0.0383822	336823	1.04932	0.089748	0.5917			variant_not_in_PRS
LTA	0.19685	OR5V1	0.013153	No	6:29355482:G:A	synonymous_variant		3.74e-09	-0.0999334	A	0		nhl_inc	1	G	130	25726	0.0383822	336823	1.04932	0.089748	0.5917			variant_not_in_PRS
KITLG	0.85024	LILRB2	1.2812e-14	No	19:54279064:T:C	missense_variant		1.93e-26	-0.0858022	C	0		liver_inc	1	T	167	135214	0.201091	336617	1.04787	0.0871755	0.591701		T	0.0858022
MSR1	2.1571e-20	LILRB2	1.2812e-14	No	19:54279064:T:C	missense_variant		4.76e-09	-0.0442545	C	0		liver_inc	1	T	167	135214	0.201091	336617	1.04787	0.0871755	0.591701			variant_not_in_PRS
MSLN	5.8751e-25	PIGQ	1.3575e-06	No	16:583706:C:T	3_prime_UTR_variant		4.26e-12	0.06151	T	1		lung_inc	0	T	950	112950	0.169397	336192	1.0194	0.0358313	0.591712			variant_not_in_PRS
BST2	0.00042516	NCF2	4.0054e-07	No	1:183563445:G:T	missense_variant		3.9e-17	0.120742	T	1		liver_inc	0	T	45	35158	0.052263	336787	1.08608	0.153994	0.591804		T	0.120742
SIGLEC1	5.3298e-46	NCF2	4.0054e-07	No	1:183563445:G:T	missense_variant		1.27e-13	0.105378	T	1		liver_inc	0	T	45	35158	0.052263	336787	1.08608	0.153994	0.591804			variant_not_in_PRS
LAG3	0.27623	NCF2	4.0054e-07	No	1:183563445:G:T	missense_variant		7.5e-11	0.0915543	T	1		liver_inc	0	T	45	35158	0.052263	336787	1.08608	0.153994	0.591804			variant_not_in_PRS
FCRL2	1.4548e-11	DPCR1	1.2265e-05	No	6:30948941:G:A	synonymous_variant		1.53e-81	0.551922	A	1		leuk_inc	0	A	22	8227	0.0122453	336823	0.89124	0.21475	0.591846		A	0.551922
CD74	0.24889	DPCR1	1.2265e-05	No	6:30948941:G:A	synonymous_variant		6.03e-12	0.189891	A	1		leuk_inc	0	A	22	8227	0.0122453	336823	0.89124	0.21475	0.591846		A	0.189891
LILRB1	5.6502e-14	DPCR1	1.2265e-05	No	6:30948941:G:A	synonymous_variant		4.23e-10	0.177723	A	1		leuk_inc	0	A	22	8227	0.0122453	336823	0.89124	0.21475	0.591846		A	0.177723
LAG3	0.27623	DPCR1	1.2265e-05	No	6:30948941:G:A	synonymous_variant		2.05e-09	0.169242	A	1		leuk_inc	0	A	22	8227	0.0122453	336823	0.89124	0.21475	0.591846		A	0.169242
CCL15	0.3333	MMP28	6.0903e-05	No	17:35773322:G:A	synonymous_variant		1.06e-10	-0.0970179	A	0		liver_inc	0	A	33	30605	0.0454809	336823	0.909009	0.177941	0.591865		G	0.0970179
LTA	0.19685	ABHD16A	0.47336	No	6:31688782:G:A	synonymous_variant		8.5e-28	-1.1294	A	0		nhldiffuse_inc	0	A	1	686	0.00101984	336817	0.584933	1.00043	0.591939		G	1.1294
LGALS9	6.548e-06	LGALS9	6.548e-06	Yes	17:27647232:T:C	non_coding_transcript_exon_variant		0	-0.423053	C	0		kidneywho_inc	0	C	804	245739	0.365983	336823	1.02415	0.0445204	0.591954		T	0.423053
LILRB4	4.7133e-13	BRD2	0.99957	No	6:32977921:TGAG:T	disruptive_inframe_deletion		2.73e-21	-0.166675	T	0		nhl_inc	0	T	103	22679	0.0338244	336769	0.947545	0.100524	0.591958			variant_not_in_PRS
TFF2	2.2197e-07	KIAA1324	7.0266e-13	No	1:109161903:C:T	missense_variant		8.31e-11	-0.0982756	T	0		colon_inc	0	T	246	30270	0.0453002	336820	0.965493	0.0655207	0.591989		C	0.0982756
LILRB1	5.6502e-14	HLA-B	3.8642e-05	No	6:31356374:C:G	missense_variant		6.41e-09	-0.0890807	G	0		leuk_inc	0	G	26	7682	0.0126741	304085	1.11163	0.197462	0.591996			variant_not_in_PRS
ITIH3	1.4628e-13	ITIH3	1.4628e-13	Yes	3:52806326:C:T	missense_variant		8.12e-137	-1.51471	T	0		lungadeno_inc	0	T	4	1655	0.00246274	336820	0.764207	0.501762	0.591997		C	1.51471
SULT2A1	1.2523e-15	KLKB1	6.2893e-13	No	4:186236880:G:A	missense_variant		2.68e-28	0.0710077	A	1		liver_inc	1	G	379	327608	0.486943	336782	0.962677	0.0709766	0.592017		A	0.0710077
SPP1	2.146e-06	KLKB1	6.2893e-13	No	4:186236880:G:A	missense_variant		9.31e-17	-0.0515573	A	0		liver_inc	1	G	379	327608	0.486943	336782	0.962677	0.0709766	0.592017		G	0.0515573
LTA	0.19685	EHMT2-AS1	#N/A	No	6:31883030:T:C	non_coding_transcript_exon_variant		2.23e-15	0.121464	C	1		nhl_inc	0	C	142	30701	0.0457894	336792	0.954881	0.0861613	0.592073		C	0.121464
CEACAM21	1.2439e-12	CEACAM5	4.1625e-10	No	19:41727239:G:A	missense_variant		8.27e-58	-0.259618	A	0		nhl_inc	0	A	147	29268	0.0436713	336777	1.04642	0.0846767	0.592082		G	0.259618
CD6	9.2695e-05	CD6	9.2695e-05	Yes	11:61018371:G:A	synonymous_variant		8.11e-22	-0.567929	A	0		nhl_inc	0	A	8	1995	0.00297337	336823	0.827082	0.354347	0.592111		G	0.567929
ICAM3	2.7302e-25	MRPL4	4.2719e-10	No	19:10259814:T:A	3_prime_UTR_variant		1.09e-21	-0.0858953	A	0		nhldiffuse_inc	0	A	246	102605	0.152708	336756	0.963615	0.0691776	0.592121		T	0.0858953
SPARCL1	5.6374e-10	HSD17B11	2.0771e-07	No	4:87372735:G:A	synonymous_variant		3.2e-90	0.141252	A	1		lung_inc	0	A	1651	201187	0.301242	336669	0.984278	0.0295783	0.592122			variant_not_in_PRS
SFTPD	7.4927e-05	ATF6B	3.1036e-07	No	6:32121077:G:C	synonymous_variant		1.27e-14	0.0556756	C	1		lung_inc	0	C	1419	175431	0.262531	336818	0.98354	0.0309809	0.592154			variant_not_in_PRS
CD22	0.8044	FAM187B	2.512e-09	No	19:35228035:C:T	missense_variant		3.8e-11	0.0523721	T	1		nhl_inc	0	T	652	133093	0.198543	336816	1.02386	0.0440228	0.592165			variant_not_in_PRS
IL10	0.0058874	NOTCH4	2.0544e-23	No	6:32196022:T:C	synonymous_variant		3.17e-10	-0.0917984	C	0		nhldiffuse_inc	0	C	95	36406	0.0541842	336823	1.05837	0.105913	0.59224		T	0.0917984
AGRN	5.4727e-07	LAMA5	0.0064742	No	20:62328363:C:T	synonymous_variant		1.42e-33	0.0928442	T	1		kidneywho_inc	0	T	498	151132	0.225089	336822	1.02778	0.0511619	0.592276		T	0.112534
IL18BP	1.484e-08	TMEM165	0.28339	No	4:55425453:CAA:C	3_prime_UTR_variant		7.47e-10	0.0415109	C	1		nhl_inc	0	C	960	202651	0.303467	335475	0.979527	0.0386274	0.592286		C	0.0415109
TFF3	0.01591	MICA	0.0049697	No	6:31411188:G:A	missense_variant		8.26e-24	0.275979	A	1		colorectal_inc	0	A	106	8863	0.0133141	336823	0.9487	0.0983383	0.592288		A	0.275979
RTBDN	3.0152e-10	RTBDN	3.0152e-10	Yes	19:12825803:C:G	missense_variant		9.92e-56	-0.246857	G	0		multmyeloma_inc	0	G	53	29862	0.044408	336820	0.927538	0.140478	0.592328			variant_not_in_PRS
WFIKKN1	7.7014e-06	DXO	3.6417e-10	No	6:31969985:G:C	synonymous_variant		6.74e-13	0.183758	C	1		uterine_inc	0	C	29	5398	0.0154634	175479	0.90449	0.187472	0.592329		C	0.183758
FCRL2	1.4548e-11	FCRL3	5.9739e-21	No	1:157676782:A:G	3_prime_UTR_variant		1.63e-17	0.581486	G	1		multmyeloma_inc	0	G	2	1533	0.00227864	336823	0.684171	0.708865	0.592353			variant_not_in_PRS
FCRL5	4.6105e-17	FCRL3	5.9739e-21	No	1:157676782:A:G	3_prime_UTR_variant		1.82e-16	-0.541014	G	0		multmyeloma_inc	0	G	2	1533	0.00227864	336823	0.684171	0.708865	0.592353			variant_not_in_PRS
SIGLEC6	0.0058774	SIGLEC8	3.2193e-07	No	19:51458367:C:G	synonymous_variant		6.67e-239	-1.50034	G	0		nhldiffuse_inc	0	G	10	3342	0.00497635	336793	1.18562	0.318035	0.592399		C	1.50034
CTSD	0.00091747	FUT2	5.3218e-14	No	19:48703949:A:G	synonymous_variant		1.43e-09	0.0393053	G	1		stomach_inc	1	A	466	311412	0.462977	336818	1.03478	0.0638708	0.592417			variant_not_in_PRS
TFF2	2.2197e-07	FUT2	5.3218e-14	No	19:48703949:A:G	synonymous_variant		6.92e-09	-0.0361122	G	0		stomach_inc	1	A	466	311412	0.462977	336818	1.03478	0.0638708	0.592417			variant_not_in_PRS
PVR	3.922e-10	PVR	3.922e-10	Yes	19:44658921:C:A	missense_variant		0	-0.680189	A	0		liver_inc	0	A	127	103729	0.154253	336642	1.05328	0.0969613	0.592435		C	0.680189
BCAM	1.1032e-08	PVR	3.922e-10	No	19:44658921:C:A	missense_variant		7.13e-16	-0.071749	A	0		liver_inc	0	A	127	103729	0.154253	336642	1.05328	0.0969613	0.592435		C	0.071749
PLA2G15	0.37838	GNPTAB	7.6824e-19	No	12:101753364:G:T	splice_region_variant		3.16e-53	-0.247523	T	0		liver_inc	0	T	32	30157	0.0448327	336685	0.907782	0.180741	0.592442		G	0.247523
CTSD	0.00091747	GNPTAB	7.6824e-19	No	12:101753364:G:T	splice_region_variant		4.52e-22	-0.155751	T	0		liver_inc	0	T	32	30157	0.0448327	336685	0.907782	0.180741	0.592442		G	0.155751
FCRL5	4.6105e-17	FCRL5	4.6105e-17	Yes	1:157544307:A:G	missense_variant		0	-0.363437	G	0		nhl_inc	1	A	587	124429	0.185583	336819	0.975811	0.0457492	0.592492		A	0.363437
FCRL3	5.9739e-21	FCRL5	4.6105e-17	No	1:157544307:A:G	missense_variant		0	-0.365496	G	0		nhl_inc	1	A	587	124429	0.185583	336819	0.975811	0.0457492	0.592492		A	0.365496
FCRL2	1.4548e-11	FCRL5	4.6105e-17	No	1:157544307:A:G	missense_variant		2.42e-119	-0.191563	G	0		nhl_inc	1	A	587	124429	0.185583	336819	0.975811	0.0457492	0.592492			variant_not_in_PRS
FCRL1	3.9509e-06	FCRL5	4.6105e-17	No	1:157544307:A:G	missense_variant		1.71e-13	-0.0607997	G	0		nhl_inc	1	A	587	124429	0.185583	336819	0.975811	0.0457492	0.592492			variant_not_in_PRS
CDH2	0.99171	HFE	2.5587e-08	No	6:26092913:G:A	missense_variant		9.05e-14	0.0832041	A	1		liver_inc	0	A	67	52504	0.0780395	336823	1.07076	0.12775	0.592547		A	0.0832041
ADGRE5	#N/A	DLG4	0.99954	No	17:7196492:G:A	synonymous_variant		2.6e-38	0.0870796	A	1		leuk_inc	0	A	630	213682	0.318145	336815	0.974563	0.0481601	0.592644			variant_not_in_PRS
L1CAM	1	DLG4	0.99954	No	17:7196492:G:A	synonymous_variant		3.29e-38	0.0875872	A	1		leuk_inc	0	A	630	213682	0.318145	336815	0.974563	0.0481601	0.592644			variant_not_in_PRS
CD28	0.35779	DLG4	0.99954	No	17:7196492:G:A	synonymous_variant		3.32e-33	0.0839975	A	1		leuk_inc	0	A	630	213682	0.318145	336815	0.974563	0.0481601	0.592644			variant_not_in_PRS
ICAM3	2.7302e-25	DLG4	0.99954	No	17:7196492:G:A	synonymous_variant		1.46e-27	0.075125	A	1		leuk_inc	0	A	630	213682	0.318145	336815	0.974563	0.0481601	0.592644			variant_not_in_PRS
CD48	1.7302e-05	DLG4	0.99954	No	17:7196492:G:A	synonymous_variant		1.59e-27	0.0755914	A	1		leuk_inc	0	A	630	213682	0.318145	336815	0.974563	0.0481601	0.592644			variant_not_in_PRS
CD22	0.8044	DLG4	0.99954	No	17:7196492:G:A	synonymous_variant		7.12e-23	0.0664858	A	1		leuk_inc	0	A	630	213682	0.318145	336815	0.974563	0.0481601	0.592644			variant_not_in_PRS
SIGLEC10	6.8352e-06	DLG4	0.99954	No	17:7196492:G:A	synonymous_variant		3.53e-20	0.0634351	A	1		leuk_inc	0	A	630	213682	0.318145	336815	0.974563	0.0481601	0.592644			variant_not_in_PRS
LY75	7.4472e-46	DLG4	0.99954	No	17:7196492:G:A	synonymous_variant		3.68e-19	0.0622471	A	1		leuk_inc	0	A	630	213682	0.318145	336815	0.974563	0.0481601	0.592644			variant_not_in_PRS
LY9	2.6039e-13	DLG4	0.99954	No	17:7196492:G:A	synonymous_variant		4.68e-18	0.0604934	A	1		leuk_inc	0	A	630	213682	0.318145	336815	0.974563	0.0481601	0.592644			variant_not_in_PRS
LILRB1	5.6502e-14	DLG4	0.99954	No	17:7196492:G:A	synonymous_variant		2.55e-17	0.0574455	A	1		leuk_inc	0	A	630	213682	0.318145	336815	0.974563	0.0481601	0.592644			variant_not_in_PRS
SEMA7A	0.17976	DLG4	0.99954	No	17:7196492:G:A	synonymous_variant		1.39e-14	0.052977	A	1		leuk_inc	0	A	630	213682	0.318145	336815	0.974563	0.0481601	0.592644			variant_not_in_PRS
PDCD1	0.41706	DLG4	0.99954	No	17:7196492:G:A	synonymous_variant		5.02e-12	0.0475578	A	1		leuk_inc	0	A	630	213682	0.318145	336815	0.974563	0.0481601	0.592644		A	0.0475578
IL18BP	1.484e-08	DLG4	0.99954	No	17:7196492:G:A	synonymous_variant		1.27e-11	0.0447898	A	1		leuk_inc	0	A	630	213682	0.318145	336815	0.974563	0.0481601	0.592644			variant_not_in_PRS
ALCAM	0.73267	DLG4	0.99954	No	17:7196492:G:A	synonymous_variant		4.99e-11	0.042368	A	1		leuk_inc	0	A	630	213682	0.318145	336815	0.974563	0.0481601	0.592644			variant_not_in_PRS
CRTAM	8.0626e-09	DLG4	0.99954	No	17:7196492:G:A	synonymous_variant		7.59e-11	0.0448893	A	1		leuk_inc	0	A	630	213682	0.318145	336815	0.974563	0.0481601	0.592644			variant_not_in_PRS
FCRL1	3.9509e-06	DLG4	0.99954	No	17:7196492:G:A	synonymous_variant		8.92e-11	0.0445954	A	1		leuk_inc	0	A	630	213682	0.318145	336815	0.974563	0.0481601	0.592644			variant_not_in_PRS
CD79B	0.9163	DLG4	0.99954	No	17:7196492:G:A	synonymous_variant		1.05e-10	0.0443683	A	1		leuk_inc	0	A	630	213682	0.318145	336815	0.974563	0.0481601	0.592644			variant_not_in_PRS
GRN	0.069666	DLG4	0.99954	No	17:7196492:G:A	synonymous_variant		8.68e-10	0.0425263	A	1		leuk_inc	0	A	630	213682	0.318145	336815	0.974563	0.0481601	0.592644			variant_not_in_PRS
NOTCH1	1	DLG4	0.99954	No	17:7196492:G:A	synonymous_variant		3.21e-09	0.0403651	A	1		leuk_inc	0	A	630	213682	0.318145	336815	0.974563	0.0481601	0.592644			variant_not_in_PRS
CD79B	0.9163	NPHS1	2.5376e-14	No	19:35841720:C:T	missense_variant		9.87e-09	0.964581	T	1		nhldiffuse_inc	0	T	1	250	0.000372599	336823	1.71056	1.0035	0.592687		T	0.964581
ITIH3	1.4628e-13	NISCH	0.99443	No	3:52488075:C:A	synonymous_variant		3.58e-26	-0.366996	A	0		lungadeno_inc	0	A	18	4915	0.00732284	336823	1.1353	0.237236	0.592731		C	0.366996
ITIH3	1.4628e-13	ITIH4	6.4352e-13	No	3:52814021:C:T	missense_variant		2.93e-14	0.302389	T	1		lungadeno_inc	0	T	11	3965	0.00590223	336822	0.850384	0.303015	0.592755		T	0.302389
LY9	2.6039e-13	ITLN2	2.4462e-06	No	1:160951176:C:T	missense_variant		7.53e-185	0.190353	T	1		leuk_inc	1	C	874	296478	0.44142	336813	0.976192	0.0450535	0.592775			variant_not_in_PRS
CDCP1	0.0001002	ATP6V1G2	0.0028604	No	6:31546087:A:T	non_coding_transcript_exon_variant		2e-10	-0.0457364	T	0		lungscc_inc	1	A	218	134217	0.199591	336776	0.960303	0.0757476	0.592821			variant_not_in_PRS
MSLN	5.8751e-25	ATP6V1G2	0.0028604	No	6:31546087:A:T	non_coding_transcript_exon_variant		6.7e-09	-0.0464416	T	0		lungscc_inc	1	A	218	134217	0.199591	336776	0.960303	0.0757476	0.592821			variant_not_in_PRS
MILR1	0.024528	DCBLD2	0.095418	No	3:98812498:A:G	non_coding_transcript_exon_variant		1.2e-40	-0.0908411	G	0		nhl_inc	0	G	1164	244764	0.365097	336798	0.980536	0.0367585	0.592827		A	0.0908411
MARCO	7.7683e-21	DCBLD2	0.095418	No	3:98812498:A:G	non_coding_transcript_exon_variant		6.17e-24	-0.066722	G	0		nhl_inc	0	G	1164	244764	0.365097	336798	0.980536	0.0367585	0.592827		A	0.066722
ADGRE5	#N/A	DCBLD2	0.095418	No	3:98812498:A:G	non_coding_transcript_exon_variant		1.49e-12	-0.0462568	G	0		nhl_inc	0	G	1164	244764	0.365097	336798	0.980536	0.0367585	0.592827		A	0.0462568
SIGLEC10	6.8352e-06	DCBLD2	0.095418	No	3:98812498:A:G	non_coding_transcript_exon_variant		3.49e-12	-0.0466233	G	0		nhl_inc	0	G	1164	244764	0.365097	336798	0.980536	0.0367585	0.592827		A	0.0466233
PROC	1.9118e-05	MROH8	3.3158e-16	No	20:37179387:G:GCTTACAGACAGGGCCCCGCGGCCGGCACT	frameshift_variant		1.95e-12	0.057702	GCTTACAGACAGGGCCCCGCGGCCGGCACT	1		liver_inc	0	GCTTACAGACAGGGCCCCGCGGCCGGCACT	130	104511	0.159661	327697	1.05105	0.0931192	0.592842			variant_not_in_PRS
IGFBP3	0.91029	FAHD1	1.9528e-12	No	16:1827912:C:G	3_prime_UTR_variant		3.17e-21	-0.0853064	G	0		liver_inc	0	G	115	93428	0.138861	336823	1.0555	0.101017	0.592859			variant_not_in_PRS
CD22	0.8044	GAPDHS	3.3372e-05	No	19:35538338:G:T	missense_variant		9.48e-12	0.132806	T	1		leuk_inc	0	T	59	18345	0.0273261	336748	1.07334	0.132362	0.592859			variant_not_in_PRS
CEACAM21	1.2439e-12	ARHGEF1	0.76754	No	19:41905184:T:G	missense_variant		4.67e-42	0.487946	G	1		nhl_inc	0	G	30	5722	0.00853866	336821	1.10351	0.184223	0.592895		G	0.487946
PDGFC	0.99374	WHRN	#N/A	No	9:114403966:A:G	missense_variant		3.5e-19	0.0593687	G	1		colon_inc	0	G	2769	330186	0.494267	336817	1.01453	0.026987	0.592918			variant_not_in_PRS
WFIKKN1	7.7014e-06	MUC22	0.014047	No	6:31032220:T:C	missense_variant		2.11e-11	0.0439602	C	1		uterine_inc	0	C	711	120733	0.346055	175469	0.97556	0.0462914	0.592979			variant_not_in_PRS
ADAM8	2.1983e-14	ADAM8	2.1983e-14	Yes	10:133271821:A:G	missense_variant		2.36e-132	-2.40529	G	0		nhldiffuse_inc	0	G	3	888	0.00132265	336823	1.36316	0.579727	0.593062		A	2.40529
FLT3LG	0.9404	MICAL1	3.3837e-22	No	6:109446727:G:T	missense_variant		3.64e-10	0.0393693	T	1		nhldiffuse_inc	0	T	719	285120	0.424473	336699	1.02678	0.0494716	0.593139			variant_not_in_PRS
ACE2	0.99769	NYNRIN	1.4848e-09	No	14:24414681:G:A	missense_variant		1.82e-21	0.0560082	A	1		liver_inc	0	A	385	319205	0.474418	336823	1.03867	0.0710298	0.593187		A	0.0560082
CDHR2	3.4271e-20	NYNRIN	1.4848e-09	No	14:24414681:G:A	missense_variant		8.33e-13	0.040071	A	1		liver_inc	0	A	385	319205	0.474418	336823	1.03867	0.0710298	0.593187		A	0.040071
IGFBP7	0.0012873	REST	0.99186	No	4:56910912:G:A	missense_variant		1.3e-13	0.345787	A	1		multmyeloma_inc	0	A	4	2847	0.00423219	336823	0.765147	0.501202	0.593279		A	0.345787
TNFSF13B	0.98193	HLA-B	3.8642e-05	No	6:31355339:C:T	synonymous_variant		4.57e-10	0.101476	T	1		lungscc_inc	0	T	41	27029	0.0401897	336778	0.918462	0.15926	0.593299		T	0.101476
MDK	0.23005	PLCG2	0.99562	No	16:81854547:A:G	synonymous_variant		1.16e-09	0.0417087	G	1		multmyeloma_inc	0	G	403	214867	0.319588	336793	0.968417	0.0600923	0.593308		G	0.0417087
CD70	0.010394	C3	0.90421	No	19:6702587:G:A	splice_region_variant		3.6e-29	-0.0824623	A	0		leuk_inc	1	G	487	165877	0.247156	336557	0.972542	0.0521375	0.593335			variant_not_in_PRS
ICAM3	2.7302e-25	DNMT1	1	No	19:10160070:GA:G	splice_region_variant		8.12e-12	0.0471735	G	1		multmyeloma_inc	1	GA	402	214339	0.322156	333287	0.968516	0.0599075	0.593345		G	0.0471735
TNFRSF4	0.00015133	TTLL10	1.2286e-11	No	1:1197697:A:G	synonymous_variant		1.72e-20	-0.0659364	G	0		leuk_inc	0	G	519	176720	0.263106	336821	0.97308	0.0511052	0.593354			variant_not_in_PRS
MDK	0.23005	GP6	1.6361e-11	No	19:55027704:T:G	synonymous_variant		1.69e-32	0.103376	G	1		multmyeloma_inc	1	T	207	111632	0.166069	336724	0.960218	0.0760433	0.593453			variant_not_in_PRS
TIMP1	0.4993	GP6	1.6361e-11	No	19:55027704:T:G	synonymous_variant		1.26e-31	0.101036	G	1		multmyeloma_inc	1	T	207	111632	0.166069	336724	0.960218	0.0760433	0.593453		G	0.101036
BMP6	0.75947	GP6	1.6361e-11	No	19:55027704:T:G	synonymous_variant		6.99e-24	0.0900869	G	1		multmyeloma_inc	1	T	207	111632	0.166069	336724	0.960218	0.0760433	0.593453			variant_not_in_PRS
TNFSF13	0.81724	GP6	1.6361e-11	No	19:55027704:T:G	synonymous_variant		5.08e-15	0.0654443	G	1		multmyeloma_inc	1	T	207	111632	0.166069	336724	0.960218	0.0760433	0.593453			variant_not_in_PRS
ATOX1	0.58645	GP6	1.6361e-11	No	19:55027704:T:G	synonymous_variant		1.04e-14	0.0682914	G	1		multmyeloma_inc	1	T	207	111632	0.166069	336724	0.960218	0.0760433	0.593453		G	0.0682914
GALNT10	1.987e-05	GP6	1.6361e-11	No	19:55027704:T:G	synonymous_variant		2.27e-11	0.0577824	G	1		multmyeloma_inc	1	T	207	111632	0.166069	336724	0.960218	0.0760433	0.593453		G	0.0577824
ST6GAL1	0.2341	GP6	1.6361e-11	No	19:55027704:T:G	synonymous_variant		1.4e-10	0.0554232	G	1		multmyeloma_inc	1	T	207	111632	0.166069	336724	0.960218	0.0760433	0.593453		G	0.0554232
SPINT1	1.0175e-05	CHST14	0.44727	No	15:40472350:G:A	3_prime_UTR_variant		2.3e-14	0.0966291	A	1		liver_inc	0	A	61	48294	0.0717827	336815	1.07382	0.133418	0.593458			variant_not_in_PRS
IL10RB	2.5103e-06	IFNAR1	3.2501e-12	No	21:33325011:C:T	5_prime_UTR_variant		8.65e-60	-0.507647	T	0		liver_inc	0	T	7	7221	0.0107352	336648	0.816326	0.380243	0.593539		C	0.507647
REG3A	0.00062895	UMOD	3.0798e-17	No	16:20348509:C:T	synonymous_variant		9.72e-13	-0.0583672	T	0		oesoph_inc	0	T	286	121783	0.181206	336823	1.03576	0.0658339	0.593593		C	0.0583672
LY9	2.6039e-13	LY9	2.6039e-13	Yes	1:160814740:CAT:C	frameshift_variant		4.89e-23	-2.51612	C	0		leuk_inc	0	C	0	81	0.000120245	336811	2.14388	1.42915	0.593607		CAT	2.51612
IL12RB1	9.3569e-15	MS4A13	4.6205e-05	No	11:60518091:G:A	missense_variant		1.01e-10	0.157304	A	1		nhl_inc	0	A	59	13114	0.0195647	336652	0.93219	0.13159	0.593608		A	0.157304
LTA	0.19685	TRIM15	7.758e-09	No	6:30163808:G:A	missense_variant		8.74e-127	-0.338757	A	0		nhldiffuse_inc	0	A	86	36673	0.0545672	336823	0.942517	0.110956	0.593646			variant_not_in_PRS
CD79B	0.9163	FAM129A	7.1694e-20	No	1:184795938:A:G	missense_variant		5.5e-15	0.0939786	G	1		leuk_inc	0	G	149	52065	0.0775096	336823	0.955491	0.0853357	0.593658			variant_not_in_PRS
SPINT1	1.0175e-05	SPINT1	1.0175e-05	Yes	15:40855887:C:T	splice_region_variant		1.01e-17	-0.210734	T	0		leuk_inc	0	T	32	11819	0.0175923	336823	0.909141	0.178536	0.593662			variant_not_in_PRS
CD79B	0.9163	TIRAP	0.00076118	No	11:126293717:T:G	3_prime_UTR_variant		1.67e-10	0.047579	G	1		nhl_inc	0	G	809	165859	0.248086	335908	1.02192	0.0406567	0.59375			variant_not_in_PRS
TFF3	0.01591	MUC22	0.014047	No	6:31028548:C:T	synonymous_variant		7.99e-18	0.222105	T	1		colorectal_inc	0	T	125	9330	0.0140356	336823	1.0494	0.0904057	0.59381		T	0.222105
PDCD1	0.41706	D2HGDH	0.054343	No	2:241767996:C:T	3_prime_UTR_variant		1.51e-11	-0.265962	T	0		leuk_inc	0	T	15	4413	0.00657322	336821	1.14859	0.259782	0.59384		C	0.265962
ICAM3	2.7302e-25	TYK2	4.4963e-08	No	19:10361776:G:A	synonymous_variant		3.28e-15	0.201528	A	1		multmyeloma_inc	0	A	19	11230	0.0166987	336823	0.883856	0.231517	0.593847			variant_not_in_PRS
PROC	1.9118e-05	C2orf16	1.3435e-14	No	2:27578892:A:G	missense_variant		2.42e-36	0.0916301	G	1		liver_inc	0	G	196	170657	0.253625	336822	0.956989	0.0824536	0.593899			variant_not_in_PRS
F9	0.99776	C2orf16	1.3435e-14	No	2:27578892:A:G	missense_variant		2.6e-29	0.0828299	G	1		liver_inc	0	G	196	170657	0.253625	336822	0.956989	0.0824536	0.593899			variant_not_in_PRS
NRCAM	0.015254	C2orf16	1.3435e-14	No	2:27578892:A:G	missense_variant		2.53e-19	-0.067242	G	0		liver_inc	0	G	196	170657	0.253625	336822	0.956989	0.0824536	0.593899			variant_not_in_PRS
SDC1	0.0084118	C2orf16	1.3435e-14	No	2:27578892:A:G	missense_variant		3.75e-17	-0.0613805	G	0		liver_inc	0	G	196	170657	0.253625	336822	0.956989	0.0824536	0.593899			variant_not_in_PRS
NRP1	0.98584	C2orf16	1.3435e-14	No	2:27578892:A:G	missense_variant		1.31e-16	-0.0611061	G	0		liver_inc	0	G	196	170657	0.253625	336822	0.956989	0.0824536	0.593899			variant_not_in_PRS
ACY1	6.9169e-09	C2orf16	1.3435e-14	No	2:27578892:A:G	missense_variant		3.65e-13	0.0512827	G	1		liver_inc	0	G	196	170657	0.253625	336822	0.956989	0.0824536	0.593899			variant_not_in_PRS
NOTCH3	0.40757	C2orf16	1.3435e-14	No	2:27578892:A:G	missense_variant		1.45e-12	-0.0496999	G	0		liver_inc	0	G	196	170657	0.253625	336822	0.956989	0.0824536	0.593899			variant_not_in_PRS
TNFRSF21	0.040615	C2orf16	1.3435e-14	No	2:27578892:A:G	missense_variant		1.94e-12	-0.0514283	G	0		liver_inc	0	G	196	170657	0.253625	336822	0.956989	0.0824536	0.593899			variant_not_in_PRS
EFEMP1	0.99992	C2orf16	1.3435e-14	No	2:27578892:A:G	missense_variant		3.19e-12	-0.0475565	G	0		liver_inc	0	G	196	170657	0.253625	336822	0.956989	0.0824536	0.593899			variant_not_in_PRS
LTBR	0.3058	C2orf16	1.3435e-14	No	2:27578892:A:G	missense_variant		1.39e-11	-0.049369	G	0		liver_inc	0	G	196	170657	0.253625	336822	0.956989	0.0824536	0.593899			variant_not_in_PRS
SCARF2	0.9998	C2orf16	1.3435e-14	No	2:27578892:A:G	missense_variant		2.31e-10	-0.0412288	G	0		liver_inc	0	G	196	170657	0.253625	336822	0.956989	0.0824536	0.593899			variant_not_in_PRS
CTSD	0.00091747	C2orf16	1.3435e-14	No	2:27578892:A:G	missense_variant		2.65e-10	0.0471407	G	1		liver_inc	0	G	196	170657	0.253625	336822	0.956989	0.0824536	0.593899			variant_not_in_PRS
CHI3L1	1.1133e-05	C2orf16	1.3435e-14	No	2:27578892:A:G	missense_variant		6.05e-10	0.0444222	G	1		liver_inc	0	G	196	170657	0.253625	336822	0.956989	0.0824536	0.593899			variant_not_in_PRS
TGFBI	5.9686e-08	C2orf16	1.3435e-14	No	2:27578892:A:G	missense_variant		2.45e-09	0.044315	G	1		liver_inc	0	G	196	170657	0.253625	336822	0.956989	0.0824536	0.593899			variant_not_in_PRS
LAMP3	0.00026747	CDH15	1.7656e-14	No	16:89185390:C:T	non_coding_transcript_exon_variant		5.4e-09	-0.0440704	T	0		nhl_inc	0	T	713	145746	0.217513	336667	1.02295	0.0425677	0.594033			variant_not_in_PRS
FCER2	7.6122e-12	MCEMP1	#N/A	No	19:7678983:C:T	stop_gained		7.69e-11	-0.397241	T	0		nhl_inc	0	T	8	2002	0.00298383	336815	0.82751	0.355275	0.594087		C	0.397241
IL5RA	2.6791e-08	AC116366.3	#N/A	No	5:132579521:G:A	non_coding_transcript_exon_variant		2.21e-11	0.0554842	A	1		multmyeloma_inc	0	A	250	126339	0.188055	336574	1.03832	0.07058	0.594203			variant_not_in_PRS
RTN4R	0.95882	HLA-DRA	0.51949	No	6:32439932:C:A	5_prime_UTR_variant		1.77e-11	0.044706	A	1		kidneywho_inc	0	A	771	242936	0.361896	336709	0.976332	0.0449664	0.594253		A	0.044706
STC2	0.26588	GOT2	0.014233	No	16:58718562:C:T	missense_variant		2.23e-12	0.0803683	T	1		breast_inc	0	T	1063	28789	0.0850644	175467	0.996852	0.0326779	0.923141		T	0.0803683
STC2	0.26588	ABO	#N/A	No	9:133256205:G:C	missense_variant		7.03e-09	0.0644782	C	1		breast_inc	0	C	983	28088	0.0828328	175480	0.936467	0.0338292	0.0523359			variant_not_in_PRS
TNFSF13B	0.98193	MEI1	4.711e-12	No	22:41743074:A:G	splice_region_variant		5.42e-20	0.0746318	G	1		lungscc_inc	1	A	193	122005	0.181431	336761	0.958617	0.0793458	0.594271			variant_not_in_PRS
ITIH3	1.4628e-13	DNAH1	1.4983e-26	No	3:52357719:A:C	synonymous_variant		5.75e-17	-0.0655217	C	0		lung_inc	0	C	1028	124561	0.186432	336822	0.981631	0.0348063	0.594277			variant_not_in_PRS
CD6	9.2695e-05	TMEM109	7.507e-05	No	11:60922062:C:T	missense_variant		1.76e-30	0.199637	T	1		leuk_inc	0	T	75	23747	0.0353628	336823	1.06478	0.117854	0.594296			variant_not_in_PRS
ENTPD2	1.4578e-14	LRRC26	0.012698	No	9:137169105:G:A	missense_variant		1.55e-46	-1.29768	A	0		liver_inc	0	A	0	882	0.0013093	336821	0.473292	1.40476	0.594377		G	1.29768
SPON1	#N/A	RRAS2	0.97463	No	11:14364395:G:A	5_prime_UTR_variant		1.83e-09	0.0541723	A	1		liver_inc	0	A	105	92654	0.137718	336771	0.945682	0.104893	0.594422			variant_not_in_PRS
LAG3	0.27623	RXRB	0.99719	No	6:33195860:AAG:A	non_coding_transcript_exon_variant		8.14e-13	-0.103796	A	0		liver_inc	0	A	37	34389	0.0511076	336799	0.914259	0.168361	0.594427		AAG	0.103796
ADA2	#N/A	RXRB	0.99719	No	6:33195860:AAG:A	non_coding_transcript_exon_variant		2.97e-09	0.0861805	A	1		liver_inc	0	A	37	34389	0.0511076	336799	0.914259	0.168361	0.594427		A	0.0861805
SEZ6L2	0.11743	RXRB	0.99719	No	6:33195860:AAG:A	non_coding_transcript_exon_variant		5.66e-09	-0.0795906	A	0		liver_inc	0	A	37	34389	0.0511076	336799	0.914259	0.168361	0.594427		AAG	0.0795906
ITGB7	2.3661e-06	RXRB	0.99719	No	6:33195860:AAG:A	non_coding_transcript_exon_variant		9.38e-09	0.0855525	A	1		liver_inc	0	A	37	34389	0.0511076	336799	0.914259	0.168361	0.594427		A	0.0855525
SPINT1	1.0175e-05	RTF1	1	No	15:41457718:T:C	synonymous_variant		1.46e-22	-0.246749	C	0		liver_inc	0	C	15	11024	0.0163869	336823	1.14912	0.26109	0.594463			variant_not_in_PRS
TNFRSF10A	5.0697e-15	R3HCC1	0.00014338	No	8:23290003:G:A	missense_variant		3.62e-09	-0.736145	A	0		nhl_inc	0	A	3	464	0.000693242	336823	1.36195	0.580306	0.594491		G	0.736145
ADGRE5	#N/A	CR1	1.6488e-35	No	1:207616743:C:G	missense_variant		2.49e-09	-0.0506706	G	0		leuk_inc	0	G	337	109467	0.163024	336772	1.03243	0.0599582	0.594543			variant_not_in_PRS
ACE2	0.99769	C12orf43	0.00010484	No	12:121001041:T:C	3_prime_UTR_variant		2.97e-89	-0.123553	C	0		liver_inc	0	C	284	235062	0.349364	336821	1.04025	0.0741462	0.594546			variant_not_in_PRS
GGT1	7.5307e-05	C12orf43	0.00010484	No	12:121001041:T:C	3_prime_UTR_variant		1.07e-83	-0.122664	C	0		liver_inc	0	C	284	235062	0.349364	336821	1.04025	0.0741462	0.594546			variant_not_in_PRS
FUT3_FUT5	#N/A	C12orf43	0.00010484	No	12:121001041:T:C	3_prime_UTR_variant		1.26e-81	-0.122189	C	0		liver_inc	0	C	284	235062	0.349364	336821	1.04025	0.0741462	0.594546		T	0.122189
ENPP2	0.0027913	C12orf43	0.00010484	No	12:121001041:T:C	3_prime_UTR_variant		2.95e-49	-0.0816088	C	0		liver_inc	0	C	284	235062	0.349364	336821	1.04025	0.0741462	0.594546			variant_not_in_PRS
CHI3L1	1.1133e-05	C12orf43	0.00010484	No	12:121001041:T:C	3_prime_UTR_variant		1.72e-10	0.041678	C	1		liver_inc	0	C	284	235062	0.349364	336821	1.04025	0.0741462	0.594546			variant_not_in_PRS
IL18R1	8.625e-06	C12orf43	0.00010484	No	12:121001041:T:C	3_prime_UTR_variant		2.72e-09	0.0400595	C	1		liver_inc	0	C	284	235062	0.349364	336821	1.04025	0.0741462	0.594546			variant_not_in_PRS
IL10RB	2.5103e-06	IFNAR1	3.2501e-12	No	21:33343393:G:C	missense_variant		2.37e-95	-0.196297	C	0		leuk_inc	0	C	267	86405	0.128705	336709	1.03564	0.0657909	0.594558		G	0.196297
WFDC2	0.79406	IZUMO1	3.0387e-08	No	19:48740962:C:A	synonymous_variant		2.9e-09	-0.0361965	A	0		oesophadeno_inc	0	A	470	287703	0.427784	336821	1.03319	0.0613462	0.594612			variant_not_in_PRS
WFDC2	0.79406	IZUMO1	3.0387e-08	No	19:48740963:G:A	missense_variant		2.85e-09	-0.0361992	A	0		oesophadeno_inc	0	A	470	287706	0.427786	336823	1.03318	0.0613463	0.594624			variant_not_in_PRS
SIGLEC1	5.3298e-46	ATRN	1	No	20:3575822:T:G	splice_region_variant		4.66e-41	-0.235199	G	0		liver_inc	0	G	25	23366	0.0347234	336819	0.897472	0.203347	0.594749		T	0.235199
FCN2	3.5646e-11	FCN1	3.9675e-17	No	9:134909954:T:C	synonymous_variant		2.58e-235	0.219521	C	1		liver_inc	1	T	282	245055	0.364194	336822	0.9613	0.0742134	0.594843			variant_not_in_PRS
LTA	0.19685	MICA	0.0049697	No	6:31412384:G:GCTGCTGCTGCT	frameshift_variant		2.79e-194	-0.299687	GCTGCTGCTGCT	0		leuk_inc	0	GCTGCTGCTGCT	174	60207	0.0956516	315630	0.959901	0.0769733	0.59495		G	0.299687
LILRB1	5.6502e-14	MICA	0.0049697	No	6:31412384:G:GCTGCTGCTGCT	frameshift_variant		2.57e-22	0.0968491	GCTGCTGCTGCT	1		leuk_inc	0	GCTGCTGCTGCT	174	60207	0.0956516	315630	0.959901	0.0769733	0.59495		GCTGCTGCTGCT	0.0968491
TNFRSF4	0.00015133	MICA	0.0049697	No	6:31412384:G:GCTGCTGCTGCT	frameshift_variant		2.7e-09	-0.0585374	GCTGCTGCTGCT	0		leuk_inc	0	GCTGCTGCTGCT	174	60207	0.0956516	315630	0.959901	0.0769733	0.59495			variant_not_in_PRS
LTA	0.19685	PRRC2A	1	No	6:31635412:G:A	missense_variant		4.47e-11	0.165766	A	1		leuk_inc	0	A	34	10358	0.0154266	336820	1.09658	0.173409	0.594952		A	0.165766
FCRL2	1.4548e-11	PRRC2A	1	No	6:31635412:G:A	missense_variant		5.88e-11	0.164649	A	1		leuk_inc	0	A	34	10358	0.0154266	336820	1.09658	0.173409	0.594952			variant_not_in_PRS
RNASET2	0.00026891	ZKSCAN3	1.9697e-11	No	6:28366302:CAG:C	3_prime_UTR_variant		8.08e-20	0.0619538	C	1		multmyeloma_inc	0	C	419	214596	0.319351	336644	1.03219	0.0595877	0.594984			variant_not_in_PRS
ICAM3	2.7302e-25	ZKSCAN3	1.9697e-11	No	6:28366302:CAG:C	3_prime_UTR_variant		7.24e-13	-0.049739	C	0		multmyeloma_inc	0	C	419	214596	0.319351	336644	1.03219	0.0595877	0.594984			variant_not_in_PRS
SLAMF7	0.03635	ZKSCAN3	1.9697e-11	No	6:28366302:CAG:C	3_prime_UTR_variant		3.01e-09	-0.0415358	C	0		multmyeloma_inc	0	C	419	214596	0.319351	336644	1.03219	0.0595877	0.594984			variant_not_in_PRS
KAZALD1	9.6662e-07	PPRC1	1	No	10:102145006:TC:T	splice_region_variant		1.71e-09	-0.0505829	T	0		liver_inc	1	TC	150	122454	0.182835	335286	1.04915	0.0902649	0.595063			variant_not_in_PRS
MERTK	2.6593e-11	MERTK	2.6593e-11	Yes	2:111997424:A:G	missense_variant		0	-0.265274	G	0		multmyeloma_inc	1	A	474	252983	0.376254	336816	0.969732	0.0578347	0.595121			variant_not_in_PRS
ADGRE5	#N/A	MS4A14	7.7109e-07	No	11:60405887:A:G	splice_acceptor_variant		1.13e-21	-0.0628173	G	0		nhldiffuse_inc	1	A	620	245526	0.365589	336643	1.02735	0.0507702	0.595145			variant_not_in_PRS
LAG3	0.27623	MS4A14	7.7109e-07	No	11:60405887:A:G	splice_acceptor_variant		6.44e-11	0.0430849	G	1		nhldiffuse_inc	1	A	620	245526	0.365589	336643	1.02735	0.0507702	0.595145			variant_not_in_PRS
CD74	0.24889	PSMB8	0.021795	No	6:32842666:G:A	splice_region_variant		9.26e-29	0.0689112	A	1		liver_inc	0	A	355	307036	0.456515	336671	0.962789	0.0713748	0.595211			variant_not_in_PRS
CEACAM21	1.2439e-12	CEACAM7	1.3466e-07	No	19:41683785:A:G	missense_variant&splice_region_variant		7.24e-15	0.952641	G	1		nhl_inc	0	G	1	116	0.000173682	336823	1.70622	1.00576	0.595267			variant_not_in_PRS
MUC13	0.0024356	MUC17	7.8985e-63	No	7:101038481:A:G	synonymous_variant		2.09e-19	-0.0605247	G	0		liver_inc	1	A	308	256063	0.380577	336819	1.0395	0.0729244	0.595283			variant_not_in_PRS
PLA2G15	0.37838	GNPTAB	7.6824e-19	No	12:101764986:G:A	missense_variant		2.08e-32	0.315258	A	1		liver_inc	0	A	10	10097	0.0150035	336822	0.844502	0.318176	0.595295		A	0.315258
ADA2	#N/A	GNPTAB	7.6824e-19	No	12:101764986:G:A	missense_variant		3.87e-14	0.197617	A	1		liver_inc	0	A	10	10097	0.0150035	336822	0.844502	0.318176	0.595295		A	0.197617
LTA	0.19685	TRIM15	7.758e-09	No	6:30168525:C:G	missense_variant		2.14e-129	-0.344551	G	0		nhldiffuse_inc	0	G	86	36663	0.0545561	336800	0.942775	0.110952	0.595345		C	0.344551
IL5RA	2.6791e-08	STARD3	7.8915e-05	No	17:39657827:G:A	missense_variant		1.8e-11	-0.0456523	A	0		multmyeloma_inc	1	G	420	224250	0.333518	336818	0.968882	0.0595236	0.59536			variant_not_in_PRS
CD79B	0.9163	KCNH6	7.1244e-31	No	17:63530347:T:C	synonymous_variant		2.4e-30	-0.0775638	C	0		leuk_inc	0	C	656	223222	0.332339	336822	0.975033	0.0476135	0.595406			variant_not_in_PRS
MSLN	5.8751e-25	MSLN	5.8751e-25	Yes	16:768657:C:T	missense_variant		2.93e-52	-1.57736	T	0		lungscc_inc	0	T	0	682	0.0010124	336822	0.473403	1.40829	0.595416		C	1.57736
FCRL2	1.4548e-11	TRIM10	3.7432e-09	No	6:30154241:C:T	missense_variant		1.41e-22	1.07471	T	1		nhl_inc	0	T	4	644	0.00096193	336823	1.30537	0.501859	0.595421		T	1.07471
FOLR2	5.4816e-06	MS4A7	3.4763e-06	No	11:60385111:G:A	synonymous_variant		2.71e-57	0.107632	A	1		kidneywho_inc	0	A	652	205837	0.306553	336792	0.975399	0.0469105	0.595429			variant_not_in_PRS
HAVCR2	0.03866	MS4A7	3.4763e-06	No	11:60385111:G:A	synonymous_variant		3.46e-57	0.108989	A	1		kidneywho_inc	0	A	652	205837	0.306553	336792	0.975399	0.0469105	0.595429		A	0.108989
CD300C	1.164e-05	MS4A7	3.4763e-06	No	11:60385111:G:A	synonymous_variant		2.41e-14	0.0517063	A	1		kidneywho_inc	0	A	652	205837	0.306553	336792	0.975399	0.0469105	0.595429		A	0.0517063
PLA2G15	0.37838	TXNDC11	1.6814e-10	No	16:11691891:G:C	missense_variant		6.6e-09	-0.143982	C	0		liver_inc	0	C	17	12771	0.0189834	336821	1.13887	0.244951	0.595508		G	0.143982
TNFRSF13B	2.0908e-15	SWAP70	0.049628	No	11:9732674:C:T	synonymous_variant		3.13e-09	0.0383266	T	1		nhldiffuse_inc	1	C	712	291143	0.433255	336817	0.974003	0.0496227	0.595543			variant_not_in_PRS
CCL22	0.0084014	COQ9	5.5253e-06	No	16:57456488:G:C	non_coding_transcript_exon_variant		1.65e-71	-0.732549	C	0		oesophadeno_inc	0	C	9	4613	0.00686121	336821	1.19408	0.334172	0.595559			variant_not_in_PRS
BTN2A1	3.3959e-21	HCG4P11	#N/A	No	6:29723936:A:C	non_coding_transcript_exon_variant		5.58e-19	-0.087588	C	0		kidneywho_inc	0	C	257	77362	0.115226	336811	1.03602	0.0666685	0.595586			variant_not_in_PRS
BCAM	1.1032e-08	RAD23A	0.18355	No	19:12948333:A:G	missense_variant		1.23e-13	-0.138647	G	0		liver_inc	0	G	27	20728	0.03081	336822	1.10974	0.196191	0.595588			variant_not_in_PRS
IGFBPL1	4.0352e-05	ALDH1B1	2.6981e-06	No	9:38397086:G:A	synonymous_variant		6.35e-56	-0.546368	A	0		liver_inc	0	A	8	5662	0.00841688	336823	1.20802	0.356146	0.595668		G	0.546368
CDCP1	0.0001002	NOTCH4	2.0544e-23	No	6:32204288:T:G	synonymous_variant		5.65e-21	-0.0766467	G	0		lungscc_inc	1	T	160	98172	0.145979	336803	0.95556	0.0856665	0.595671		T	0.0766467
TNFSF13B	0.98193	NOTCH4	2.0544e-23	No	6:32204288:T:G	synonymous_variant		1.26e-12	0.063189	G	1		lungscc_inc	1	T	160	98172	0.145979	336803	0.95556	0.0856665	0.595671		G	0.063189
MSLN	5.8751e-25	NOTCH4	2.0544e-23	No	6:32204288:T:G	synonymous_variant		1.3e-11	-0.0615268	G	0		lungscc_inc	1	T	160	98172	0.145979	336803	0.95556	0.0856665	0.595671		T	0.0615268
ENPP7	1.1797e-14	GPLD1	1.5871e-15	No	6:24462792:G:C	missense_variant		5.02e-13	-0.0735431	C	0		liver_inc	0	C	106	85346	0.127067	336247	1.05696	0.104405	0.595726		G	0.0735431
DKK4	0.00076744	PLAT	5.6593e-05	No	8:42187436:G:A	synonymous_variant		7.33e-59	0.10442	A	1		ovary_inc	1	G	621	147592	0.422339	175467	1.02865	0.053251	0.595757			variant_not_in_PRS
TPP1	6.2564e-07	TPP1	6.2564e-07	Yes	11:6614875:T:A	synonymous_variant		1.51e-75	0.164431	A	1		headneck_inc	0	A	258	105215	0.156573	336818	0.964695	0.0677592	0.595797			variant_not_in_PRS
PROC	1.9118e-05	C2orf16	1.3435e-14	No	2:27578626:T:C	missense_variant		2.13e-37	0.0930826	C	1		liver_inc	0	C	196	170608	0.253572	336796	0.957209	0.0824503	0.595822			variant_not_in_PRS
F9	0.99776	C2orf16	1.3435e-14	No	2:27578626:T:C	missense_variant		3.55e-30	0.0841697	C	1		liver_inc	0	C	196	170608	0.253572	336796	0.957209	0.0824503	0.595822			variant_not_in_PRS
NRCAM	0.015254	C2orf16	1.3435e-14	No	2:27578626:T:C	missense_variant		1.15e-18	-0.066053	C	0		liver_inc	0	C	196	170608	0.253572	336796	0.957209	0.0824503	0.595822			variant_not_in_PRS
SDC1	0.0084118	C2orf16	1.3435e-14	No	2:27578626:T:C	missense_variant		1.53e-16	-0.0602092	C	0		liver_inc	0	C	196	170608	0.253572	336796	0.957209	0.0824503	0.595822			variant_not_in_PRS
NRP1	0.98584	C2orf16	1.3435e-14	No	2:27578626:T:C	missense_variant		7.58e-16	-0.0595863	C	0		liver_inc	0	C	196	170608	0.253572	336796	0.957209	0.0824503	0.595822			variant_not_in_PRS
ACY1	6.9169e-09	C2orf16	1.3435e-14	No	2:27578626:T:C	missense_variant		1.46e-13	0.0521581	C	1		liver_inc	0	C	196	170608	0.253572	336796	0.957209	0.0824503	0.595822			variant_not_in_PRS
TNFRSF21	0.040615	C2orf16	1.3435e-14	No	2:27578626:T:C	missense_variant		2.52e-12	-0.0511586	C	0		liver_inc	0	C	196	170608	0.253572	336796	0.957209	0.0824503	0.595822			variant_not_in_PRS
NOTCH3	0.40757	C2orf16	1.3435e-14	No	2:27578626:T:C	missense_variant		4.22e-12	-0.0486574	C	0		liver_inc	0	C	196	170608	0.253572	336796	0.957209	0.0824503	0.595822			variant_not_in_PRS
EFEMP1	0.99992	C2orf16	1.3435e-14	No	2:27578626:T:C	missense_variant		6.65e-12	-0.0468759	C	0		liver_inc	0	C	196	170608	0.253572	336796	0.957209	0.0824503	0.595822			variant_not_in_PRS
LTBR	0.3058	C2orf16	1.3435e-14	No	2:27578626:T:C	missense_variant		3.89e-11	-0.048285	C	0		liver_inc	0	C	196	170608	0.253572	336796	0.957209	0.0824503	0.595822			variant_not_in_PRS
CTSD	0.00091747	C2orf16	1.3435e-14	No	2:27578626:T:C	missense_variant		6.76e-11	0.0486956	C	1		liver_inc	0	C	196	170608	0.253572	336796	0.957209	0.0824503	0.595822			variant_not_in_PRS
CHI3L1	1.1133e-05	C2orf16	1.3435e-14	No	2:27578626:T:C	missense_variant		2.62e-10	0.0453551	C	1		liver_inc	0	C	196	170608	0.253572	336796	0.957209	0.0824503	0.595822			variant_not_in_PRS
SCARF2	0.9998	C2orf16	1.3435e-14	No	2:27578626:T:C	missense_variant		5.2e-10	-0.0404238	C	0		liver_inc	0	C	196	170608	0.253572	336796	0.957209	0.0824503	0.595822			variant_not_in_PRS
TGFBI	5.9686e-08	C2orf16	1.3435e-14	No	2:27578626:T:C	missense_variant		6.75e-10	0.0458898	C	1		liver_inc	0	C	196	170608	0.253572	336796	0.957209	0.0824503	0.595822			variant_not_in_PRS
IGFBPL1	4.0352e-05	C2orf16	1.3435e-14	No	2:27578626:T:C	missense_variant		3.02e-09	0.041973	C	1		liver_inc	0	C	196	170608	0.253572	336796	0.957209	0.0824503	0.595822			variant_not_in_PRS
TFF3	0.01591	NFKBIL1	0.025515	No	6:31557671:C:T	synonymous_variant		6.33e-12	-0.0618252	T	0		colon_inc	0	T	791	93447	0.1399	336806	1.02068	0.0385918	0.595831			variant_not_in_PRS
CTSL	0.0080454	DAPK1	0.99767	No	9:87698802:G:T	splice_region_variant		5.33e-44	-0.089448	T	0		liver_inc	0	T	340	296861	0.443262	335243	0.962631	0.0718048	0.595832			variant_not_in_PRS
BTN2A1	3.3959e-21	HCG4P11	#N/A	No	6:29723967:C:G	non_coding_transcript_exon_variant		5.73e-19	-0.0880636	G	0		kidneywho_inc	0	G	257	77364	0.115231	336806	1.03599	0.0666673	0.595872			variant_not_in_PRS
CD79B	0.9163	OBP2B	1.3223e-05	No	9:133208193:T:G	synonymous_variant		1.94e-53	-0.136912	G	0		nhl_inc	1	T	468	99640	0.149073	335769	0.973631	0.050392	0.595899			variant_not_in_PRS
GALNT3	7.4143e-09	OBP2B	1.3223e-05	No	9:133208193:T:G	synonymous_variant		5.25e-22	0.088555	G	1		nhl_inc	1	T	468	99640	0.149073	335769	0.973631	0.050392	0.595899			variant_not_in_PRS
SEMA7A	0.17976	OBP2B	1.3223e-05	No	9:133208193:T:G	synonymous_variant		1.31e-20	-0.0830468	G	0		nhl_inc	1	T	468	99640	0.149073	335769	0.973631	0.050392	0.595899			variant_not_in_PRS
CD74	0.24889	OBP2B	1.3223e-05	No	9:133208193:T:G	synonymous_variant		2.51e-18	-0.0746868	G	0		nhl_inc	1	T	468	99640	0.149073	335769	0.973631	0.050392	0.595899			variant_not_in_PRS
IL18BP	1.484e-08	OBP2B	1.3223e-05	No	9:133208193:T:G	synonymous_variant		7.04e-17	-0.0715171	G	0		nhl_inc	1	T	468	99640	0.149073	335769	0.973631	0.050392	0.595899			variant_not_in_PRS
DLL1	0.99999	OBP2B	1.3223e-05	No	9:133208193:T:G	synonymous_variant		6.54e-14	-0.065876	G	0		nhl_inc	1	T	468	99640	0.149073	335769	0.973631	0.050392	0.595899			variant_not_in_PRS
SPINT1	1.0175e-05	OBP2B	1.3223e-05	No	9:133208193:T:G	synonymous_variant		1.2e-12	-0.0645	G	0		nhl_inc	1	T	468	99640	0.149073	335769	0.973631	0.050392	0.595899			variant_not_in_PRS
EPHA2	1.073e-05	OBP2B	1.3223e-05	No	9:133208193:T:G	synonymous_variant		1.02e-10	-0.0564583	G	0		nhl_inc	1	T	468	99640	0.149073	335769	0.973631	0.050392	0.595899			variant_not_in_PRS
VCAM1	0.79791	OBP2B	1.3223e-05	No	9:133208193:T:G	synonymous_variant		5.35e-10	-0.0547743	G	0		nhl_inc	1	T	468	99640	0.149073	335769	0.973631	0.050392	0.595899			variant_not_in_PRS
STC1	0.20364	OBP2B	1.3223e-05	No	9:133208193:T:G	synonymous_variant		7.49e-09	-0.0506801	G	0		nhl_inc	1	T	468	99640	0.149073	335769	0.973631	0.050392	0.595899			variant_not_in_PRS
ALPP	1.8144e-13	CHRNG	3.3338e-19	No	2:232545678:C:T	missense_variant		4.89e-09	0.198405	T	1		lung_inc	0	T	48	6364	0.00951838	336822	0.925588	0.14586	0.596014			variant_not_in_PRS
LILRB4	4.7133e-13	BRD2	0.99957	No	6:32977210:A:G	non_coding_transcript_exon_variant		1.37e-212	-0.325932	G	0		nhl_inc	1	A	346	70011	0.104514	336591	1.03071	0.0570579	0.596079			variant_not_in_PRS
CD22	0.8044	BRD2	0.99957	No	6:32977210:A:G	non_coding_transcript_exon_variant		1.27e-29	-0.11857	G	0		nhl_inc	1	A	346	70011	0.104514	336591	1.03071	0.0570579	0.596079			variant_not_in_PRS
GZMA	2.0457e-06	BRD2	0.99957	No	6:32977210:A:G	non_coding_transcript_exon_variant		1.34e-10	0.0687267	G	1		nhl_inc	1	A	346	70011	0.104514	336591	1.03071	0.0570579	0.596079			variant_not_in_PRS
KLRB1	2.4129e-07	BRD2	0.99957	No	6:32977210:A:G	non_coding_transcript_exon_variant		1.31e-09	0.0636293	G	1		nhl_inc	1	A	346	70011	0.104514	336591	1.03071	0.0570579	0.596079			variant_not_in_PRS
ICAM3	2.7302e-25	MYL2	2.7303e-08	No	12:110913195:G:A	non_coding_transcript_exon_variant		7.28e-10	-0.0455794	A	0		nhl_inc	0	A	813	171603	0.255958	336805	0.978693	0.0406399	0.596147			variant_not_in_PRS
IL12A_IL12B	#N/A	MYL2	2.7303e-08	No	12:110913195:G:A	non_coding_transcript_exon_variant		9.2e-10	-0.0450775	A	0		nhl_inc	0	A	813	171603	0.255958	336805	0.978693	0.0406399	0.596147			variant_not_in_PRS
VCAM1	0.79791	MYL2	2.7303e-08	No	12:110913195:G:A	non_coding_transcript_exon_variant		2.32e-09	-0.0435578	A	0		nhl_inc	0	A	813	171603	0.255958	336805	0.978693	0.0406399	0.596147			variant_not_in_PRS
RTBDN	3.0152e-10	GCDH	0.004856	No	19:12891586:G:C	missense_variant		5.22e-55	0.102391	C	1		multmyeloma_inc	0	C	498	254988	0.379261	336821	1.03078	0.0572028	0.596156			variant_not_in_PRS
THBD	0.053769	SSTR4	3.6978e-13	No	20:23036380:T:C	synonymous_variant		1.17e-13	-0.0466983	C	0		kidneywho_inc	0	C	976	299242	0.445754	336753	1.02322	0.0433116	0.596174		T	0.0466983
CCL3	0.34981	CCL15-CCL14	#N/A	No	17:36001422:G:A	missense_variant		1.76e-16	0.13175	A	1		leuk_inc	0	A	84	26406	0.0393233	336823	1.06099	0.111718	0.596175			variant_not_in_PRS
LILRB4	4.7133e-13	ITPR3	2.5541e-22	No	6:33678551:T:C	splice_region_variant		9.63e-22	0.0724096	C	1		nhl_inc	1	T	739	150907	0.225118	336814	1.0225	0.0419852	0.596188			variant_not_in_PRS
IFNGR1	0.015503	ITIH3	1.4628e-13	No	3:52799789:C:A	missense_variant		3.06e-09	0.037958	A	1		kidneywho_inc	0	A	987	302058	0.449997	336719	1.02321	0.0432986	0.596207		A	0.037958
CANT1	2.5437e-06	CANT1	2.5437e-06	Yes	17:78997083:C:T	synonymous_variant		1.79e-21	-2.80776	T	0		nhl_inc	0	T	0	51	7.57074e-05	336823	2.14265	1.43851	0.596288		C	2.80776
BTN3A2	1.1002e-10	ABT1	0.020296	No	6:26598570:G:A	synonymous_variant		5.7e-254	0.360682	A	1		nhl_inc	0	A	347	70145	0.104643	336820	1.03067	0.0570191	0.596297		A	0.360682
LTA	0.19685	ABT1	0.020296	No	6:26598570:G:A	synonymous_variant		4.31e-10	-0.0660604	A	0		nhl_inc	0	A	347	70145	0.104643	336820	1.03067	0.0570191	0.596297		G	0.0660604
LILRB1	5.6502e-14	LILRA1	7.3933e-20	No	19:54595751:T:C	synonymous_variant		4.12e-81	-0.286172	C	0		nhl_inc	0	C	150	32478	0.0487891	334378	0.956494	0.0839701	0.596303			variant_not_in_PRS
LILRB4	4.7133e-13	LILRA1	7.3933e-20	No	19:54595751:T:C	synonymous_variant		2.66e-28	-0.166223	C	0		nhl_inc	0	C	150	32478	0.0487891	334378	0.956494	0.0839701	0.596303			variant_not_in_PRS
LAIR2	2.5967e-07	LILRA1	7.3933e-20	No	19:54595751:T:C	synonymous_variant		1.1e-27	0.169295	C	1		nhl_inc	0	C	150	32478	0.0487891	334378	0.956494	0.0839701	0.596303			variant_not_in_PRS
CD6	9.2695e-05	VPS37C	0.038236	No	11:61138807:G:T	missense_variant		7.22e-51	0.202704	T	1		nhl_inc	0	T	198	39779	0.0593509	336785	1.03973	0.0735589	0.596319		T	0.202704
CD5	2.3074e-10	VPS37C	0.038236	No	11:61138807:G:T	missense_variant		2.58e-13	0.099637	T	1		nhl_inc	0	T	198	39779	0.0593509	336785	1.03973	0.0735589	0.596319		T	0.099637
ACP5	0.078651	ZNF844	0.0020558	No	19:12075796:A:G	missense_variant		3.99e-09	-0.068216	G	0		liver_inc	0	G	58	52628	0.0782104	336822	0.930166	0.136671	0.596329			variant_not_in_PRS
CTSL	0.0080454	MPDU1	1.0051e-05	No	17:7587492:G:A	missense_variant		2.61e-13	-0.0605444	A	0		liver_inc	0	A	134	118359	0.1759	336819	0.950958	0.0949611	0.596434			variant_not_in_PRS
ICAM3	2.7302e-25	FDX2	#N/A	No	19:10315506:G:A	5_prime_UTR_variant		2.99e-63	0.27655	A	1		nhl_inc	0	A	138	27472	0.0409873	336812	1.04729	0.0872649	0.596439			variant_not_in_PRS
TNFRSF8	0.86407	PLOD1	1.4837e-15	No	1:11949898:C:T	synonymous_variant		1.89e-22	-0.0675988	T	0		nhldiffuse_inc	0	T	522	206227	0.306918	336815	1.02845	0.0529827	0.596447			variant_not_in_PRS
CD22	0.8044	FFAR1	0.00075686	No	19:35352183:G:A	missense_variant		4.92e-96	-0.148449	A	0		leuk_inc	1	G	518	176458	0.262716	336820	0.973324	0.0510711	0.596506		G	0.148449
SFTPD	7.4927e-05	EHMT2	0.00010292	No	6:31896770:G:T	missense_variant		1.75e-65	0.115644	T	1		lung_inc	0	T	1753	215405	0.322409	336774	0.984726	0.0290733	0.596508		T	0.115644
GALNT3	7.4143e-09	TTC21B	2.704e-26	No	2:165941136:C:T	missense_variant		1.44e-219	-0.21225	T	0		nhl_inc	1	C	1265	265829	0.396501	336814	0.981062	0.0361183	0.59655			variant_not_in_PRS
CD74	0.24889	HIST1H1B	0.57467	No	6:27867440:G:A	synonymous_variant		4.79e-25	0.0990201	A	1		liver_inc	0	A	99	79743	0.118523	336821	1.05855	0.1075	0.596564			variant_not_in_PRS
FAP	1.9009e-28	HIST1H1B	0.57467	No	6:27867440:G:A	synonymous_variant		1.62e-17	-0.0836411	A	0		liver_inc	0	A	99	79743	0.118523	336821	1.05855	0.1075	0.596564			variant_not_in_PRS
ADA2	#N/A	HIST1H1B	0.57467	No	6:27867440:G:A	synonymous_variant		4.44e-16	0.0803446	A	1		liver_inc	0	A	99	79743	0.118523	336821	1.05855	0.1075	0.596564			variant_not_in_PRS
PLA2G15	0.37838	HIST1H1B	0.57467	No	6:27867440:G:A	synonymous_variant		5.62e-14	0.0758201	A	1		liver_inc	0	A	99	79743	0.118523	336821	1.05855	0.1075	0.596564			variant_not_in_PRS
EPHA2	1.073e-05	HIST1H1B	0.57467	No	6:27867440:G:A	synonymous_variant		3.54e-13	0.071267	A	1		liver_inc	0	A	99	79743	0.118523	336821	1.05855	0.1075	0.596564		A	0.071267
DDR1	4.6331e-06	HIST1H1B	0.57467	No	6:27867440:G:A	synonymous_variant		7.7e-11	-0.0647612	A	0		liver_inc	0	A	99	79743	0.118523	336821	1.05855	0.1075	0.596564			variant_not_in_PRS
TGFBI	5.9686e-08	HIST1H1B	0.57467	No	6:27867440:G:A	synonymous_variant		5.99e-10	-0.0621199	A	0		liver_inc	0	A	99	79743	0.118523	336821	1.05855	0.1075	0.596564			variant_not_in_PRS
TNFRSF21	0.040615	HIST1H1B	0.57467	No	6:27867440:G:A	synonymous_variant		6.55e-10	0.0609329	A	1		liver_inc	0	A	99	79743	0.118523	336821	1.05855	0.1075	0.596564		A	0.0609329
SEZ6L2	0.11743	HIST1H1B	0.57467	No	6:27867440:G:A	synonymous_variant		9.75e-10	-0.0565464	A	0		liver_inc	0	A	99	79743	0.118523	336821	1.05855	0.1075	0.596564			variant_not_in_PRS
TNFSF13B	0.98193	HIST1H1B	0.57467	No	6:27867440:G:A	synonymous_variant		1.13e-09	-0.059056	A	0		liver_inc	0	A	99	79743	0.118523	336821	1.05855	0.1075	0.596564			variant_not_in_PRS
IL18BP	1.484e-08	HIST1H1B	0.57467	No	6:27867440:G:A	synonymous_variant		1.38e-09	0.05816	A	1		liver_inc	0	A	99	79743	0.118523	336821	1.05855	0.1075	0.596564		A	0.05816
SIGLEC1	5.3298e-46	HIST1H1B	0.57467	No	6:27867440:G:A	synonymous_variant		1.81e-09	0.0596023	A	1		liver_inc	0	A	99	79743	0.118523	336821	1.05855	0.1075	0.596564			variant_not_in_PRS
JAM2	0.006155	OR2G3	0.078577	No	1:247605760:A:G	missense_variant		8.24e-10	-0.0585531	G	0		kidneywho_inc	0	G	250	79905	0.118991	336811	0.964934	0.0674339	0.596571		A	0.0585531
CD200	0.41359	PXK	0.010847	No	3:58397119:C:T	synonymous_variant		1.02e-23	0.0662276	T	1		leuk_inc	0	T	762	250306	0.372704	336820	1.02466	0.0460331	0.596605			variant_not_in_PRS
SEMA7A	0.17976	PXK	0.010847	No	3:58397119:C:T	synonymous_variant		1.27e-13	0.0494547	T	1		leuk_inc	0	T	762	250306	0.372704	336820	1.02466	0.0460331	0.596605			variant_not_in_PRS
ADGRE5	#N/A	PXK	0.010847	No	3:58397119:C:T	synonymous_variant		9.69e-10	0.0399293	T	1		leuk_inc	0	T	762	250306	0.372704	336820	1.02466	0.0460331	0.596605			variant_not_in_PRS
IGSF3	0.26474	PXK	0.010847	No	3:58397119:C:T	synonymous_variant		8.15e-09	0.0382573	T	1		leuk_inc	0	T	762	250306	0.372704	336820	1.02466	0.0460331	0.596605			variant_not_in_PRS
CCL21	0.036239	THOC5	0.045294	No	22:29517283:C:T	missense_variant		1.35e-11	0.0435492	T	1		nhl_inc	1	C	1542	323189	0.482071	336808	0.981481	0.0353266	0.596713			variant_not_in_PRS
CXCL13	0.82566	THOC5	0.045294	No	22:29517283:C:T	missense_variant		3.67e-10	0.040428	T	1		nhl_inc	1	C	1542	323189	0.482071	336808	0.981481	0.0353266	0.596713			variant_not_in_PRS
NOS3	6.7246e-07	THOC5	0.045294	No	22:29517283:C:T	missense_variant		3.08e-09	0.0381984	T	1		nhl_inc	1	C	1542	323189	0.482071	336808	0.981481	0.0353266	0.596713		T	0.0381984
TNR	0.52437	TNR	0.52437	Yes	1:175406333:C:A	missense_variant		2.6e-39	0.0928199	A	1		lung_inc	0	A	1615	192289	0.287862	336800	1.01587	0.029751	0.596732		A	0.0928199
QPCT	1.1987e-15	PRKD3	0.0052882	No	2:37316450:A:G	synonymous_variant		1.65e-70	0.319812	G	1		multmyeloma_inc	0	G	46	22380	0.0332905	336823	1.08291	0.150556	0.596768		G	0.319812
CD200	0.41359	PDHB	0.15201	No	3:58430808:C:T	synonymous_variant		7.85e-24	0.0664179	T	1		multmyeloma_inc	0	T	469	250228	0.372154	336819	0.969794	0.057975	0.596771			variant_not_in_PRS
CRELD2	2.7906e-08	BRD1	0.99949	No	22:49823106:G:A	synonymous_variant		9.48e-27	0.348728	A	1		multmyeloma_inc	0	A	11	6579	0.00978259	336823	0.851624	0.303621	0.596817			variant_not_in_PRS
CXADR	0.36867	SLC10A2	9.5802e-17	No	13:103049340:G:A	missense_variant		1.62e-45	-0.431279	A	0		kidneywho_inc	0	A	21	7326	0.0109063	336823	0.890474	0.219305	0.596841		G	0.431279
CD300C	1.164e-05	CTDNEP1	0.97468	No	17:7251215:G:A	synonymous_variant		1.15e-09	0.039157	A	1		kidneywho_inc	1	G	854	261789	0.389916	336794	1.02359	0.044083	0.596877			variant_not_in_PRS
ITGB7	2.3661e-06	TAX1BP3	0.0052431	No	17:3668569:G:A	5_prime_UTR_variant		2.08e-22	-0.193798	A	0		liver_inc	0	A	19	18129	0.0269405	336816	0.884306	0.232472	0.596883		G	0.193798
LTA	0.19685	PRRC2A	1	No	6:31631817:A:G	synonymous_variant		9.76e-11	0.162629	G	1		leuk_inc	0	G	34	10363	0.0154339	336823	1.09605	0.17341	0.596887		G	0.162629
FCRL2	1.4548e-11	PRRC2A	1	No	6:31631817:A:G	synonymous_variant		1.37e-10	0.161253	G	1		leuk_inc	0	G	34	10363	0.0154339	336823	1.09605	0.17341	0.596887		G	0.161253
FRZB	0.0010842	TNXB	0.018547	No	6:32068580:G:A	synonymous_variant		4.8e-13	0.0819557	A	1		multmyeloma_inc	0	A	114	56621	0.084221	336822	1.05329	0.0981737	0.596916		A	0.0819557
SPON1	#N/A	TNXB	0.018547	No	6:32068580:G:A	synonymous_variant		1.7e-09	0.0665624	A	1		multmyeloma_inc	0	A	114	56621	0.084221	336822	1.05329	0.0981737	0.596916			variant_not_in_PRS
MME	1.465e-18	NISCH	0.99443	No	3:52473766:G:A	synonymous_variant		1.02e-30	-0.161368	A	0		liver_inc	0	A	47	37164	0.0552479	336764	1.08296	0.150722	0.59695		G	0.161368
SMOC1	0.0094673	SLC2A2	3.4337e-08	No	3:171009950:T:A	splice_region_variant		3.49e-09	-0.0546072	A	0		oesophadeno_inc	0	A	139	83237	0.123945	336342	1.0493	0.091016	0.59698		T	0.0546072
SIGLEC6	0.0058774	ROR2	0.00012401	No	9:91723646:C:T	3_prime_UTR_variant		5.1e-12	0.0485912	T	1		leuk_inc	1	C	634	207908	0.309578	336817	1.02579	0.0481547	0.596994			variant_not_in_PRS
CLEC4C	5.7708e-07	ROR2	0.00012401	No	9:91723646:C:T	3_prime_UTR_variant		4.69e-10	0.0439362	T	1		leuk_inc	1	C	634	207908	0.309578	336817	1.02579	0.0481547	0.596994			variant_not_in_PRS
LTA	0.19685	HLA-G	1.365e-11	No	6:29828657:AC:A	frameshift_variant		3.75e-13	0.226998	A	1		nhl_inc	0	A	35	6666	0.00994763	336814	1.09415	0.170183	0.597		A	0.226998
BTN3A2	1.1002e-10	OR2J2	0.019489	No	6:29174600:A:T	3_prime_UTR_variant		6.5e-14	0.241234	T	1		nhl_inc	0	T	40	7679	0.0114616	336733	1.08793	0.159416	0.597031		T	0.241234
CCL15	0.3333	MMP28	6.0903e-05	No	17:35766662:G:A	synonymous_variant		5.43e-191	0.567126	A	1		liver_inc	0	A	19	18208	0.0270572	336823	0.884356	0.23247	0.597048			variant_not_in_PRS
MMP12	#N/A	LTA	0.19685	No	6:31572779:T:C	missense_variant		7.42e-09	-0.04018	C	0		lung_inc	0	C	1376	169083	0.253066	336787	0.983585	0.0313092	0.597049			variant_not_in_PRS
BMP6	0.75947	ACTR1A	0.96621	No	10:102484126:C:T	non_coding_transcript_exon_variant		4.18e-16	-0.0559199	T	0		multmyeloma_inc	0	T	452	240830	0.358228	336772	0.969555	0.0584948	0.597113			variant_not_in_PRS
TNFRSF8	0.86407	C1orf167	9.1452e-34	No	1:11784273:C:T	synonymous_variant		6.15e-09	0.0380165	T	1		nhl_inc	1	C	1318	270149	0.402985	336820	1.01916	0.0359079	0.597178			variant_not_in_PRS
TNFSF13	0.81724	POLR2A	1	No	17:7502618:C:T	non_coding_transcript_exon_variant		1.97e-54	0.135992	T	1		multmyeloma_inc	0	T	194	98334	0.146264	336816	1.04208	0.0780175	0.597284			variant_not_in_PRS
WFDC2	0.79406	IZUMO1	3.0387e-08	No	19:48744529:G:A	synonymous_variant		2.03e-09	-0.0365636	A	0		oesophadeno_inc	0	A	470	287580	0.427803	336662	1.03293	0.0613341	0.597307			variant_not_in_PRS
ICAM3	2.7302e-25	FDX2	#N/A	No	19:10315848:G:A	splice_region_variant		3.78e-65	0.279666	A	1		nhl_inc	0	A	138	27477	0.0409937	336820	1.04718	0.0872691	0.597308			variant_not_in_PRS
MMP12	#N/A	DYNC2H1	1.1366e-44	No	11:103177728:A:G	missense_variant		2.05e-17	-0.577013	G	0		lung_inc	0	G	13	1258	0.00188675	336822	1.15947	0.280154	0.597389		A	0.577013
LTBP2	0.00074122	DLST	0.48474	No	14:74892967:G:A	synonymous_variant		1.38e-46	0.0785304	A	1		liver_inc	1	G	375	310896	0.462105	336797	1.03826	0.0710915	0.597412		A	0.0785304
PGF	0.1288	DLST	0.48474	No	14:74892967:G:A	synonymous_variant		1.92e-32	0.067937	A	1		liver_inc	1	G	375	310896	0.462105	336797	1.03826	0.0710915	0.597412			variant_not_in_PRS
IGFBP7	0.0012873	POLR2B	0.52372	No	4:57020984:C:T	synonymous_variant		2.18e-143	0.294643	T	1		liver_inc	0	T	62	56061	0.0834975	336076	0.932673	0.131996	0.597466		T	0.294643
SEZ6L2	0.11743	POLR2B	0.52372	No	4:57020984:C:T	synonymous_variant		1.05e-50	-0.169551	T	0		liver_inc	0	T	62	56061	0.0834975	336076	0.932673	0.131996	0.597466			variant_not_in_PRS
CD79B	0.9163	TIRAP	0.00076118	No	11:126292967:C:T	synonymous_variant		2.62e-10	0.046824	T	1		nhl_inc	0	T	814	166860	0.248907	336821	1.02168	0.0406151	0.597503			variant_not_in_PRS
DSC2	5.1749e-08	NPHS1	2.5376e-14	No	19:35851310:C:T	missense_variant		9.41e-35	0.0830655	T	1		nhl_inc	0	T	1022	209392	0.312353	336821	1.02026	0.0379984	0.597529		T	0.0830655
DLL1	0.99999	NPHS1	2.5376e-14	No	19:35851310:C:T	missense_variant		8.08e-21	0.0637538	T	1		nhl_inc	0	T	1022	209392	0.312353	336821	1.02026	0.0379984	0.597529		T	0.0637538
CDH3	2.7988e-10	NPHS1	2.5376e-14	No	19:35851310:C:T	missense_variant		9.97e-21	0.0639801	T	1		nhl_inc	0	T	1022	209392	0.312353	336821	1.02026	0.0379984	0.597529		T	0.0639801
TNFRSF1B	0.50201	NPHS1	2.5376e-14	No	19:35851310:C:T	missense_variant		4.76e-17	0.0570796	T	1		nhl_inc	0	T	1022	209392	0.312353	336821	1.02026	0.0379984	0.597529		T	0.0570796
TNFRSF8	0.86407	NPHS1	2.5376e-14	No	19:35851310:C:T	missense_variant		8.05e-15	0.0537592	T	1		nhl_inc	0	T	1022	209392	0.312353	336821	1.02026	0.0379984	0.597529		T	0.0537592
CD27	0.010011	NPHS1	2.5376e-14	No	19:35851310:C:T	missense_variant		1.91e-13	0.0502848	T	1		nhl_inc	0	T	1022	209392	0.312353	336821	1.02026	0.0379984	0.597529		T	0.0502848
EPHA2	1.073e-05	NPHS1	2.5376e-14	No	19:35851310:C:T	missense_variant		4.41e-12	0.0470242	T	1		nhl_inc	0	T	1022	209392	0.312353	336821	1.02026	0.0379984	0.597529		T	0.0470242
TNFRSF14	0.80752	NPHS1	2.5376e-14	No	19:35851310:C:T	missense_variant		3.8e-09	0.0403576	T	1		nhl_inc	0	T	1022	209392	0.312353	336821	1.02026	0.0379984	0.597529		T	0.0403576
FCRL3	5.9739e-21	FCRL1	3.9509e-06	No	1:157802090:C:T	synonymous_variant		0	-0.749581	T	0		nhl_inc	0	T	1605	336682	0.502185	336815	0.981517	0.0353385	0.597555			variant_not_in_PRS
FCRL2	1.4548e-11	FCRL1	3.9509e-06	No	1:157802090:C:T	synonymous_variant		0	-0.447492	T	0		nhl_inc	0	T	1605	336682	0.502185	336815	0.981517	0.0353385	0.597555		C	0.447492
FCRL1	3.9509e-06	FCRL1	3.9509e-06	Yes	1:157802090:C:T	synonymous_variant		0	-0.351931	T	0		nhl_inc	0	T	1605	336682	0.502185	336815	0.981517	0.0353385	0.597555		C	0.351931
JCHAIN	#N/A	FCRL1	3.9509e-06	No	1:157802090:C:T	synonymous_variant		2.97e-22	-0.0637413	T	0		nhl_inc	0	T	1605	336682	0.502185	336815	0.981517	0.0353385	0.597555		C	0.0637413
C1QA	0.0038204	FCRL1	3.9509e-06	No	1:157802090:C:T	synonymous_variant		3.93e-20	0.058461	T	1		nhl_inc	0	T	1605	336682	0.502185	336815	0.981517	0.0353385	0.597555		T	0.058461
SIGLEC6	0.0058774	SIGLEC6	0.0058774	Yes	19:51529854:G:A	synonymous_variant		7.22e-246	0.37438	A	1		leuk_inc	0	A	180	62150	0.0925266	336822	0.959518	0.0782802	0.597566		A	0.37438
SIGLEC10	6.8352e-06	SIGLEC10	6.8352e-06	Yes	19:51416986:G:T	non_coding_transcript_exon_variant		0	-0.460259	T	0		nhl_inc	0	T	415	84211	0.125638	336785	1.0283	0.0528884	0.59771			variant_not_in_PRS
ITIH3	1.4628e-13	TKT	0.006748	No	3:53233326:G:A	non_coding_transcript_exon_variant		7.45e-26	-0.0839884	A	0		lungadeno_inc	0	A	421	132803	0.19816	336152	0.971796	0.0542194	0.597731			variant_not_in_PRS
CCL3	0.34981	CCL4	0.24134	No	17:36104010:G:A	non_coding_transcript_exon_variant		0	0.398362	A	1		leuk_inc	0	A	467	152679	0.227409	336720	1.02832	0.0529283	0.597735			variant_not_in_PRS
HS6ST1	0.92349	BAZ1B	1	No	7:73442719:A:G	splice_region_variant		1.66e-10	-0.0520008	G	0		nhl_inc	0	G	649	132242	0.197311	336755	1.02352	0.044062	0.597811			variant_not_in_PRS
CSF1	0.99634	BAZ1B	1	No	7:73442719:A:G	splice_region_variant		1.38e-09	0.0492677	G	1		nhl_inc	0	G	649	132242	0.197311	336755	1.02352	0.044062	0.597811		G	0.0492677
PLAUR	0.0053378	EIF5A	0.73709	No	17:7308464:T:G	5_prime_UTR_variant		2.12e-41	0.782299	G	1		lung_inc	0	G	20	2165	0.00324357	336820	1.1263	0.225522	0.597929		G	0.782299
SPINT1	1.0175e-05	EIF5A	0.73709	No	17:7308464:T:G	5_prime_UTR_variant		4.88e-33	0.723399	G	1		lung_inc	0	G	20	2165	0.00324357	336820	1.1263	0.225522	0.597929		G	0.723399
CDCP1	0.0001002	EIF5A	0.73709	No	17:7308464:T:G	5_prime_UTR_variant		1.89e-22	0.516577	G	1		lung_inc	0	G	20	2165	0.00324357	336820	1.1263	0.225522	0.597929		G	0.516577
TNR	0.52437	EIF5A	0.73709	No	17:7308464:T:G	5_prime_UTR_variant		3.49e-22	0.571994	G	1		lung_inc	0	G	20	2165	0.00324357	336820	1.1263	0.225522	0.597929		G	0.571994
ICAM5	0.002139	EIF5A	0.73709	No	17:7308464:T:G	5_prime_UTR_variant		1.23e-20	0.553744	G	1		lung_inc	0	G	20	2165	0.00324357	336820	1.1263	0.225522	0.597929		G	0.553744
ALPP	1.8144e-13	EIF5A	0.73709	No	17:7308464:T:G	5_prime_UTR_variant		2.94e-13	0.43887	G	1		lung_inc	0	G	20	2165	0.00324357	336820	1.1263	0.225522	0.597929		G	0.43887
LAMP3	0.00026747	EIF5A	0.73709	No	17:7308464:T:G	5_prime_UTR_variant		3.59e-13	0.413025	G	1		lung_inc	0	G	20	2165	0.00324357	336820	1.1263	0.225522	0.597929		G	0.413025
CLEC5A	0.12568	EIF5A	0.73709	No	17:7308464:T:G	5_prime_UTR_variant		1.16e-11	0.39317	G	1		lung_inc	0	G	20	2165	0.00324357	336820	1.1263	0.225522	0.597929		G	0.39317
ROBO1	7.2696e-16	ROBO1	7.2696e-16	Yes	3:78717374:A:G	missense_variant		2.19e-09	0.884423	G	1		nhldiffuse_inc	0	G	0	422	0.000626451	336818	0.475226	1.41106	0.598028		G	0.884423
TNFSF13B	0.98193	TCF20	1	No	22:42214093:T:C	missense_variant		4.7e-10	-0.0686916	C	0		lung_inc	0	C	501	58201	0.0871412	336821	1.02518	0.0471659	0.598059			variant_not_in_PRS
MDK	0.23005	GP6	1.6361e-11	No	19:55027612:T:C	synonymous_variant		1.5e-32	0.103573	C	1		multmyeloma_inc	1	T	207	111591	0.166015	336710	0.960713	0.0760351	0.598111		C	0.103573
TIMP1	0.4993	GP6	1.6361e-11	No	19:55027612:T:C	synonymous_variant		5.7e-31	0.100058	C	1		multmyeloma_inc	1	T	207	111591	0.166015	336710	0.960713	0.0760351	0.598111			variant_not_in_PRS
BMP6	0.75947	GP6	1.6361e-11	No	19:55027612:T:C	synonymous_variant		1.93e-23	0.0892628	C	1		multmyeloma_inc	1	T	207	111591	0.166015	336710	0.960713	0.0760351	0.598111			variant_not_in_PRS
TNFSF13	0.81724	GP6	1.6361e-11	No	19:55027612:T:C	synonymous_variant		4.24e-15	0.0656816	C	1		multmyeloma_inc	1	T	207	111591	0.166015	336710	0.960713	0.0760351	0.598111		C	0.0656816
ATOX1	0.58645	GP6	1.6361e-11	No	19:55027612:T:C	synonymous_variant		3.51e-14	0.0669945	C	1		multmyeloma_inc	1	T	207	111591	0.166015	336710	0.960713	0.0760351	0.598111			variant_not_in_PRS
GALNT10	1.987e-05	GP6	1.6361e-11	No	19:55027612:T:C	synonymous_variant		8.04e-11	0.056221	C	1		multmyeloma_inc	1	T	207	111591	0.166015	336710	0.960713	0.0760351	0.598111			variant_not_in_PRS
ST6GAL1	0.2341	GP6	1.6361e-11	No	19:55027612:T:C	synonymous_variant		4.21e-10	0.0540353	C	1		multmyeloma_inc	1	T	207	111591	0.166015	336710	0.960713	0.0760351	0.598111			variant_not_in_PRS
SPINT1	1.0175e-05	EXD1	6.4033e-14	No	15:41217090:T:A	splice_region_variant		3.43e-10	0.0414608	A	1		leuk_inc	0	A	867	285599	0.425453	336660	1.02405	0.0450892	0.598189			variant_not_in_PRS
BTN3A2	1.1002e-10	OR2B6	0.0034004	No	6:27957589:G:A	missense_variant		1.82e-32	0.146055	A	1		nhl_inc	0	A	237	50749	0.0756869	336822	0.964994	0.0676404	0.598324		A	0.146055
LTA	0.19685	OR2B6	0.0034004	No	6:27957589:G:A	missense_variant		1.52e-13	0.0902901	A	1		nhl_inc	0	A	237	50749	0.0756869	336822	0.964994	0.0676404	0.598324		A	0.0902901
NECTIN4	#N/A	GJA9	4.6528e-12	No	1:38874610:C:T	missense_variant		3.02e-15	-0.0509296	T	0		kidneywho_inc	0	T	986	310393	0.462242	336814	0.977472	0.0432583	0.598378			variant_not_in_PRS
BTN2A1	3.3959e-21	C6orf15	0.010531	No	6:31112117:A:G	missense_variant		2.32e-10	-0.0520696	G	0		kidneywho_inc	0	G	380	121009	0.180197	336823	0.970627	0.0566143	0.598478			variant_not_in_PRS
CD302	3.7405e-06	C6orf15	0.010531	No	6:31112117:A:G	missense_variant		2.61e-09	-0.0474941	G	0		kidneywho_inc	0	G	380	121009	0.180197	336823	0.970627	0.0566143	0.598478			variant_not_in_PRS
FAP	1.9009e-28	SKIV2L	1.2931e-22	No	6:31967790:G:A	missense_variant		7.06e-09	0.107099	A	1		liver_inc	0	A	21	20287	0.0301464	336823	0.889976	0.221361	0.598496			variant_not_in_PRS
SPINT1	1.0175e-05	CCDC9B	#N/A	No	15:40335644:G:A	synonymous_variant		5.8e-09	0.0431543	A	1		leuk_inc	0	A	524	178106	0.265172	336819	0.973584	0.0508454	0.598523			variant_not_in_PRS
SPARCL1	5.6374e-10	AP1G1	0.99998	No	16:71739287:G:T	missense_variant		6.63e-09	-0.0490165	T	0		lung_inc	0	T	980	116745	0.174884	336580	1.01885	0.0354615	0.598531			variant_not_in_PRS
ICAM3	2.7302e-25	PLEKHM1	0.0081382	No	17:45475555:C:T	synonymous_variant		9.82e-10	-0.0504427	T	0		nhldiffuse_inc	0	T	317	124858	0.185826	336807	1.03346	0.0625146	0.598542			variant_not_in_PRS
TNFRSF13B	2.0908e-15	PLEKHM1	0.0081382	No	17:45475555:C:T	synonymous_variant		5.36e-09	-0.0478464	T	0		nhldiffuse_inc	0	T	317	124858	0.185826	336807	1.03346	0.0625146	0.598542			variant_not_in_PRS
STC1	0.20364	IDI2	2.3124e-09	No	10:1022699:C:T	synonymous_variant		6.34e-12	0.082002	T	1		leuk_inc	0	T	149	52012	0.077438	336792	0.956114	0.0852403	0.598544			variant_not_in_PRS
CEACAM5	4.1625e-10	DMRTC2	0.73104	No	19:41850561:C:T	synonymous_variant		4.46e-22	0.063613	T	1		lung_inc	1	C	2704	322536	0.482807	336822	1.01436	0.0270829	0.598549			variant_not_in_PRS
LEFTY2	0.00029307	TMEM63A	1.3865e-12	No	1:225862812:C:T	synonymous_variant		1.07e-11	0.398674	T	1		liver_inc	0	T	3	1951	0.00290063	336823	1.35714	0.58004	0.598551		T	0.398674
RTBDN	3.0152e-10	SYCE2	0.28077	No	19:12904716:A:G	non_coding_transcript_exon_variant		1.29e-50	0.0986767	G	1		multmyeloma_inc	0	G	487	249248	0.370789	336762	1.03072	0.0574827	0.598618			variant_not_in_PRS
LILRB1	5.6502e-14	VWA7	2.3119e-11	No	6:31770041:C:G	missense_variant		2.19e-12	-0.15283	G	0		leuk_inc	0	G	41	14807	0.0220414	336821	0.920085	0.158244	0.598658		C	0.15283
CXCL17	0.0048138	SFTPC	0.00075276	No	8:22164370:G:A	synonymous_variant		3.94e-32	-0.0720262	A	0		lungscc_inc	0	A	355	219151	0.32587	336800	0.966585	0.0645781	0.598691			variant_not_in_PRS
LAG3	0.27623	LPAR5	0.051408	No	12:6620790:G:A	synonymous_variant		1.37e-10	0.138622	A	1		leuk_inc	0	A	49	15141	0.0225491	336821	1.07934	0.145079	0.598711		A	0.138622
ARSA	1.0893e-11	TUBGCP6	2.5559e-31	No	22:50220065:C:A	non_coding_transcript_exon_variant		8.33e-10	-0.0560392	A	0		multmyeloma_inc	0	A	188	94509	0.140584	336799	1.04235	0.0788234	0.598717		C	0.0560392
TNFRSF6B	3.874e-06	RTEL1	8.8674e-10	No	20:63689615:T:C	synonymous_variant		1.66e-150	-0.193133	C	0		nhl_inc	1	T	768	161762	0.24134	336724	0.978425	0.0414479	0.598734			variant_not_in_PRS
HGF	0.99947	HGFAC	1.9843e-08	No	4:3448188:A:G	missense_variant		4.02e-50	0.438455	G	1		oesophadeno_inc	0	G	11	8009	0.0119054	336823	0.85263	0.302993	0.598761			variant_not_in_PRS
CD74	0.24889	CIITA	1.3618e-07	No	16:10908057:G:A	synonymous_variant		8.99e-14	-0.0817553	A	0		nhl_inc	0	A	281	56639	0.0844954	336823	1.03348	0.0625845	0.598761		G	0.0817553
COL18A1	1.7414e-10	HGFAC	1.9843e-08	No	4:3448188:A:G	missense_variant		2.48e-10	0.17931	G	1		oesophadeno_inc	0	G	11	8009	0.0119054	336823	0.85263	0.302993	0.598761			variant_not_in_PRS
GP2	1.675e-21	ABO	#N/A	No	9:133256050:C:T	synonymous_variant		1.12e-220	-0.237695	T	0		prostate_inc	0	T	4233	74056	0.242617	161343	1.00972	0.0183771	0.598782			variant_not_in_PRS
BMP6	0.75947	TRIM58	1.345e-10	No	1:247876149:C:T	missense_variant		3.28e-11	-0.0463311	T	0		multmyeloma_inc	0	T	436	224097	0.333315	336818	1.03147	0.0589305	0.599081		C	0.0463311
SPINK4	0.29634	ARID3C	3.0544e-09	No	9:34622060:A:G	synonymous_variant		3.54e-11	1.30419	G	1		colon_inc	0	G	1	205	0.000305799	336823	0.590067	1.00347	0.5991			variant_not_in_PRS
CDCP1	0.0001002	CFB	0.00033549	No	6:31947158:A:G	synonymous_variant		8.69e-14	-0.0535029	G	0		lung_inc	1	A	1133	132684	0.198646	336822	1.01781	0.0335904	0.599233		A	0.0535029
TNFRSF13C	0.26993	ZC3H7B	0.92932	No	22:41339046:C:T	missense_variant		1.58e-13	-1.01542	T	0		nhl_inc	0	T	2	291	0.000434958	336814	1.45267	0.710574	0.599242			variant_not_in_PRS
BTN3A2	1.1002e-10	PRSS16	4.0615e-07	No	6:27254760:A:G	synonymous_variant		7.99e-188	0.329714	G	1		nhl_inc	0	G	302	61012	0.0910203	336815	1.03237	0.0606328	0.599296			variant_not_in_PRS
LTA	0.19685	PRSS16	4.0615e-07	No	6:27254760:A:G	synonymous_variant		3.79e-09	-0.0662637	G	0		nhl_inc	0	G	302	61012	0.0910203	336815	1.03237	0.0606328	0.599296			variant_not_in_PRS
CCL22	0.0084014	POLR2C	0.0014592	No	16:57469301:C:T	splice_region_variant		3.89e-14	0.0495449	T	1		oesophadeno_inc	1	C	504	318497	0.473597	336785	0.96847	0.0609772	0.599304			variant_not_in_PRS
CEACAM5	4.1625e-10	THADA	4.6208e-41	No	2:43578600:C:T	synonymous_variant		1.29e-09	0.0602341	T	1		colon_inc	0	T	727	89415	0.133861	336701	0.979222	0.0399735	0.599387			variant_not_in_PRS
PLA2G15	0.37838	SLC12A4	2.0528e-11	No	16:67947066:G:C	synonymous_variant		3.06e-25	0.154881	C	1		liver_inc	0	C	43	33506	0.0498024	336821	1.08594	0.15696	0.599416			variant_not_in_PRS
CEACAM5	4.1625e-10	NUCB1	8.1576e-08	No	19:48904403:G:A	synonymous_variant		7.65e-20	0.0824417	A	1		lungadeno_inc	0	A	345	109427	0.162991	336743	0.969621	0.0587396	0.59944			variant_not_in_PRS
TNFRSF9	0.32153	UTS2	0.031612	No	1:7853370:G:A	missense_variant		6.38e-42	0.0851245	A	1		leuk_inc	1	G	893	294591	0.438635	336822	1.02391	0.0449896	0.599465			variant_not_in_PRS
MILR1	0.024528	RGS9	1.1251e-14	No	17:65225096:G:A	missense_variant		4.59e-10	0.139356	A	1		nhl_inc	0	A	70	15408	0.0229766	336821	0.938298	0.121303	0.599564		A	0.139356
CD300C	1.164e-05	CD300E	0.023692	No	17:74612722:G:A	synonymous_variant		7.84e-51	0.614579	A	1		kidneywho_inc	0	A	11	3969	0.00590815	336823	0.85291	0.303039	0.599569		A	0.620317
CEACAM1	0.00078816	PSG3	2.9137e-25	No	19:42729132:T:C	missense_variant		1.04e-19	-0.263576	C	0		liver_inc	0	C	8	8148	0.0121072	336823	0.829459	0.356228	0.599657			variant_not_in_PRS
GRN	0.069666	FAM171A2	0.90848	No	17:44356506:C:T	synonymous_variant		1.01e-13	-0.25202	T	0		leuk_inc	0	T	21	6236	0.00928829	336822	1.12205	0.219433	0.599734			variant_not_in_PRS
TNFRSF6B	3.874e-06	ZBTB46	0.80852	No	20:63790269:A:G	synonymous_variant		1.43e-203	0.284264	G	1		nhl_inc	0	G	444	89770	0.133919	336823	1.02728	0.0512943	0.599741			variant_not_in_PRS
CEACAM5	4.1625e-10	PLEKHM1	0.0081382	No	17:45468527:T:C	synonymous_variant		6.1e-10	-0.0523449	C	0		colon_inc	0	C	1017	124150	0.185987	336494	0.981862	0.034884	0.599774			variant_not_in_PRS
TNR	0.52437	WHRN	#N/A	No	9:114407961:G:C	missense_variant		2.65e-14	0.0733754	C	1		lung_inc	0	C	714	85015	0.127268	336805	1.02142	0.0403958	0.599788			variant_not_in_PRS
CRLF1	3.9958e-05	ABO	#N/A	No	9:133256205:G:C	missense_variant		9.66e-09	0.0642736	C	1		breast_inc	0	C	983	28088	0.0828328	175480	0.936467	0.0338292	0.0523359			variant_not_in_PRS
STC2	0.26588	ABO	#N/A	No	9:133255635:C:T	synonymous_variant		3.45e-09	0.0658683	T	1		breast_inc	0	T	982	28042	0.0826989	175480	0.93705	0.0338507	0.0547631			variant_not_in_PRS
CRLF1	3.9958e-05	ABO	#N/A	No	9:133255635:C:T	synonymous_variant		3.69e-09	0.0661486	T	1		breast_inc	0	T	982	28042	0.0826989	175480	0.93705	0.0338507	0.0547631			variant_not_in_PRS
CXCL17	0.0048138	PSG8	1.6761e-23	No	19:42763917:A:G	synonymous_variant&splice_region_variant		3.46e-20	0.106305	G	1		lung_inc	0	G	359	45063	0.0674403	336757	0.971652	0.0548228	0.599897		G	0.106305
SIGLEC10	6.8352e-06	MGAT1	0.98879	No	5:180791668:A:G	missense_variant		1.07e-17	-0.0626898	G	0		nhl_inc	1	A	834	175787	0.262187	336823	0.979052	0.0403599	0.599898		A	0.0626898
TNFSF13B	0.98193	ACO2	0.20791	No	22:41507809:A:C	synonymous_variant		1.15e-18	-0.0687633	C	0		lung_inc	0	C	1097	134702	0.201589	336821	0.982348	0.0339595	0.599969			variant_not_in_PRS
CD22	0.8044	FAM187B	2.512e-09	No	19:35228674:G:A	missense_variant		1.8e-25	-0.0674982	A	0		nhl_inc	0	A	1213	254788	0.380024	336822	0.981075	0.0364332	0.599976		G	0.0674982
CEACAM5	4.1625e-10	FUT6	NA	No	19:5831829:C:T	missense_variant		2e-31	0.194197	T	1		lungadeno_inc	0	T	95	28100	0.0418543	336823	1.05679	0.105325	0.599989			variant_not_in_PRS
PIGR	0.81331	EXOC3L4	5.2374e-09	No	14:103110107:C:G	missense_variant		9.82e-09	0.0441053	G	1		oesophadeno_inc	0	G	243	155264	0.230844	336822	0.96248	0.0729421	0.60008			variant_not_in_PRS
LTA	0.19685	STK19	6.7428e-09	No	6:31980671:A:G	missense_variant		7.96e-29	-0.132045	G	0		nhldiffuse_inc	0	G	136	52508	0.0798537	329628	1.0466	0.0868718	0.600098			variant_not_in_PRS
FCRL2	1.4548e-11	STK19	6.7428e-09	No	6:31980671:A:G	missense_variant		1.49e-15	0.0945577	G	1		nhldiffuse_inc	0	G	136	52508	0.0798537	329628	1.0466	0.0868718	0.600098			variant_not_in_PRS
FCRL2	1.4548e-11	FCRL2	1.4548e-11	Yes	1:157770070:G:A	missense_variant		4.09e-34	-1.17383	A	0		multmyeloma_inc	0	A	1	884	0.00131375	336823	0.591522	1.00169	0.600159		G	1.17383
PIGR	0.81331	EXOC3L4	5.2374e-09	No	14:103110106:T:C	synonymous_variant		6.62e-09	0.044628	C	1		oesophadeno_inc	0	C	243	155262	0.230842	336822	0.962489	0.0729422	0.600179			variant_not_in_PRS
CRH	0.71614	S100Z	0.01321	No	5:76875427:A:C	missense_variant		1.42e-16	0.0574209	C	1		leuk_inc	1	A	641	217920	0.324474	336793	0.975158	0.0480021	0.600245		C	0.0574209
CA12	1.2849e-11	GPN1	5.5764e-05	No	2:27629051:G:A	missense_variant		1.86e-16	-0.061678	A	0		kidneywho_inc	0	A	551	167407	0.24933	336818	1.02627	0.0494856	0.600248			variant_not_in_PRS
NECTIN4	#N/A	GPN1	5.5764e-05	No	2:27629051:G:A	missense_variant		3.46e-12	-0.0517937	A	0		kidneywho_inc	0	A	551	167407	0.24933	336818	1.02627	0.0494856	0.600248			variant_not_in_PRS
FOLR2	5.4816e-06	GPN1	5.5764e-05	No	2:27629051:G:A	missense_variant		6.8e-12	-0.0495594	A	0		kidneywho_inc	0	A	551	167407	0.24933	336818	1.02627	0.0494856	0.600248			variant_not_in_PRS
LTBR	0.3058	GPN1	5.5764e-05	No	2:27629051:G:A	missense_variant		1.32e-10	-0.0471161	A	0		kidneywho_inc	0	A	551	167407	0.24933	336818	1.02627	0.0494856	0.600248			variant_not_in_PRS
TGFBR2	0.12535	GPN1	5.5764e-05	No	2:27629051:G:A	missense_variant		5.96e-10	-0.0443617	A	0		kidneywho_inc	0	A	551	167407	0.24933	336818	1.02627	0.0494856	0.600248			variant_not_in_PRS
NBL1	0.059018	GPN1	5.5764e-05	No	2:27629051:G:A	missense_variant		5.12e-09	-0.0429321	A	0		kidneywho_inc	0	A	551	167407	0.24933	336818	1.02627	0.0494856	0.600248			variant_not_in_PRS
LY9	2.6039e-13	NIT1	8.9425e-07	No	1:161118575:A:G	non_coding_transcript_exon_variant		3.7e-12	0.431023	G	1		multmyeloma_inc	0	G	5	2025	0.00301347	336821	1.26526	0.44897	0.60025		G	0.431023
CXADR	0.36867	BCAT2	2.826e-12	No	19:48799813:G:C	missense_variant		8.07e-19	-0.0682223	C	0		kidneywho_inc	0	C	504	153738	0.228966	336823	1.02711	0.0510471	0.600281			variant_not_in_PRS
LGALS9	6.548e-06	BCAT2	2.826e-12	No	19:48799813:G:C	missense_variant		6.02e-11	0.0479426	C	1		kidneywho_inc	0	C	504	153738	0.228966	336823	1.02711	0.0510471	0.600281			variant_not_in_PRS
NECTIN2	#N/A	BCAT2	2.826e-12	No	19:48799813:G:C	missense_variant		1.32e-09	-0.0460428	C	0		kidneywho_inc	0	C	504	153738	0.228966	336823	1.02711	0.0510471	0.600281			variant_not_in_PRS
CD302	3.7405e-06	PLA2R1	3.2312e-30	No	2:159987237:T:G	missense_variant		6.04e-16	-0.805215	G	0		kidneywho_inc	0	G	1	184	0.000274627	336820	1.69242	1.00457	0.60044		T	0.805215
BTN2A1	3.3959e-21	HIST1H3H	0.0057387	No	6:27810249:C:T	missense_variant		4.73e-14	-2.96308	T	0		nhl_inc	0	T	0	50	7.4223e-05	336823	2.12404	1.43851	0.600502		C	2.96308
IGFBP7	0.0012873	POLR2B	0.52372	No	4:57010789:G:A	synonymous_variant		3.49e-42	-0.0874379	A	0		liver_inc	0	A	279	230929	0.343407	336638	1.03964	0.0742391	0.600507			variant_not_in_PRS
SIGLEC10	6.8352e-06	SIGLEC10	6.8352e-06	Yes	19:51415418:C:T	missense_variant		2.71e-22	-1.45091	T	0		leuk_inc	0	T	1	549	0.000816453	336823	0.591813	1.00181	0.600545		C	1.45091
TNFRSF1B	0.50201	MIR4632	#N/A	No	1:12191751:T:G	non_coding_transcript_exon_variant		5.13e-12	-0.04526	G	0		leuk_inc	0	G	721	244392	0.363894	336792	0.975892	0.04661	0.600585			variant_not_in_PRS
HAVCR2	0.03866	MS4A7	3.4763e-06	No	11:60385111:G:A	synonymous_variant		3.46e-57	0.108989	A	1		liver_inc	0	A	236	206253	0.306553	336792	0.960159	0.0776544	0.600592		A	0.108989
ADGRE5	#N/A	MS4A7	3.4763e-06	No	11:60385111:G:A	synonymous_variant		6.23e-18	-0.0586119	A	0		liver_inc	0	A	236	206253	0.306553	336792	0.960159	0.0776544	0.600592			variant_not_in_PRS
ADGRE2	#N/A	MS4A7	3.4763e-06	No	11:60385111:G:A	synonymous_variant		7.62e-15	-0.0529697	A	0		liver_inc	0	A	236	206253	0.306553	336792	0.960159	0.0776544	0.600592			variant_not_in_PRS
GAS6	0.034477	MS4A7	3.4763e-06	No	11:60385111:G:A	synonymous_variant		3.53e-14	0.0521336	A	1		liver_inc	0	A	236	206253	0.306553	336792	0.960159	0.0776544	0.600592		A	0.0521336
LAG3	0.27623	MS4A7	3.4763e-06	No	11:60385111:G:A	synonymous_variant		6.68e-13	0.0490194	A	1		liver_inc	0	A	236	206253	0.306553	336792	0.960159	0.0776544	0.600592		A	0.0490194
TFPI2	0.00084274	RAPSN	0.0015148	No	11:47448793:G:A	missense_variant		7.36e-10	0.0604498	A	1		multmyeloma_inc	0	A	148	74053	0.110152	336812	1.04685	0.0874589	0.600645			variant_not_in_PRS
CA12	1.2849e-11	TPM1	0.0010165	No	15:63071202:C:CATTTTGTTTT	3_prime_UTR_variant		4.12e-52	0.097967	CATTTTGTTTT	1		kidneywho_inc	1	C	1024	321446	0.480944	335247	0.978605	0.0413185	0.60068		CATTTTGTTTT	0.097967
TNFSF13B	0.98193	L3MBTL2	1.0289e-08	No	22:41221314:G:C	synonymous_variant		1.12e-12	-0.0469651	C	0		multmyeloma_inc	1	G	437	232832	0.346591	336519	0.969639	0.0589087	0.600716			variant_not_in_PRS
TFF3	0.01591	RPP21	4.8992e-05	No	6:30346821:C:T	3_prime_UTR_variant		4.13e-94	0.270021	T	1		colorectal_inc	0	T	549	44269	0.0665356	336797	0.976963	0.0445358	0.600746		T	0.270021
IL4R	0.00023013	SERPINA1	6.8497e-08	No	14:94380925:T:A	missense_variant		2.43e-22	0.144474	A	1		nhl_inc	0	A	150	32648	0.0486879	336819	0.956995	0.0839984	0.600756		A	0.144474
LRIG1	0.035031	SERPINA1	6.8497e-08	No	14:94380925:T:A	missense_variant		9.43e-17	0.123576	A	1		nhl_inc	0	A	150	32648	0.0486879	336819	0.956995	0.0839984	0.600756		A	0.123576
SERPINA9	1.2106e-13	SERPINA1	6.8497e-08	No	14:94380925:T:A	missense_variant		1.93e-12	0.104969	A	1		nhl_inc	0	A	150	32648	0.0486879	336819	0.956995	0.0839984	0.600756		A	0.104969
CKAP4	0.50863	SERPINA1	6.8497e-08	No	14:94380925:T:A	missense_variant		1.21e-09	-0.0895494	A	0		nhl_inc	0	A	150	32648	0.0486879	336819	0.956995	0.0839984	0.600756		T	0.0895494
ITIH3	1.4628e-13	ITIH4	6.4352e-13	No	3:52823762:T:A	non_coding_transcript_exon_variant		1.99e-11	-0.0626552	A	0		lung_inc	0	A	662	80566	0.12058	336823	0.978467	0.0416023	0.600799			variant_not_in_PRS
FCRL5	4.6105e-17	FCRL2	1.4548e-11	No	1:157767241:G:C	synonymous_variant		7.57e-10	-0.799787	C	0		leuk_inc	0	C	0	339	0.000503232	336823	0.476981	1.41484	0.600819		G	0.799787
ITGB7	2.3661e-06	NEURL4	0.99999	No	17:7319146:G:A	synonymous_variant		7.29e-19	1.01785	A	1		nhl_inc	0	A	3	460	0.000687305	336823	1.35331	0.578323	0.600863		A	1.01785
SIGLEC1	5.3298e-46	NEURL4	0.99999	No	17:7319146:G:A	synonymous_variant		6.98e-12	0.76989	A	1		nhl_inc	0	A	3	460	0.000687305	336823	1.35331	0.578323	0.600863		A	0.76989
CD28	0.35779	NEURL4	0.99999	No	17:7319146:G:A	synonymous_variant		1.68e-10	0.762769	A	1		nhl_inc	0	A	3	460	0.000687305	336823	1.35331	0.578323	0.600863		A	0.762769
MILR1	0.024528	NEURL4	0.99999	No	17:7319146:G:A	synonymous_variant		7.21e-10	0.722211	A	1		nhl_inc	0	A	3	460	0.000687305	336823	1.35331	0.578323	0.600863		A	0.722211
TNFRSF6B	3.874e-06	ZBTB46	0.80852	No	20:63790727:T:C	missense_variant		6.03e-204	0.284698	C	1		nhl_inc	0	C	444	89774	0.133925	336823	1.0272	0.0512937	0.600881			variant_not_in_PRS
GRN	0.069666	CDH23	3.1819e-06	No	10:71812008:T:C	missense_variant		2.5e-47	-0.245256	C	0		leuk_inc	0	C	71	25142	0.0374281	336819	0.938636	0.121082	0.600966			variant_not_in_PRS
TNFRSF6B	3.874e-06	SLC2A4RG	0.21856	No	20:63743036:C:T	3_prime_UTR_variant		1.49e-29	0.105103	T	1		nhl_inc	0	T	460	93244	0.139186	336615	1.02673	0.0504415	0.600966			variant_not_in_PRS
NECTIN4	#N/A	RHBDL2	8.9365e-08	No	1:38886599:G:T	missense_variant		2.9e-15	-0.0509591	T	0		kidneywho_inc	0	T	986	310340	0.462207	336782	0.977633	0.0432525	0.600971		G	0.0509591
LTA	0.19685	CCHCR1	1.0122e-16	No	6:31157381:C:T	missense_variant		5e-53	-0.10024	T	0		leuk_inc	1	C	838	283301	0.422036	336629	0.976539	0.045395	0.600991			variant_not_in_PRS
IL12A_IL12B	#N/A	CCHCR1	1.0122e-16	No	6:31157381:C:T	missense_variant		7.01e-14	0.0488556	T	1		leuk_inc	1	C	838	283301	0.422036	336629	0.976539	0.045395	0.600991			variant_not_in_PRS
SIGLEC6	0.0058774	CCHCR1	1.0122e-16	No	6:31157381:C:T	missense_variant		4.09e-13	0.047813	T	1		leuk_inc	1	C	838	283301	0.422036	336629	0.976539	0.045395	0.600991			variant_not_in_PRS
IL12B	0.00011439	CCHCR1	1.0122e-16	No	6:31157381:C:T	missense_variant		5.92e-13	0.0465498	T	1		leuk_inc	1	C	838	283301	0.422036	336629	0.976539	0.045395	0.600991			variant_not_in_PRS
CD22	0.8044	CCHCR1	1.0122e-16	No	6:31157381:C:T	missense_variant		1.08e-10	-0.0413797	T	0		leuk_inc	1	C	838	283301	0.422036	336629	0.976539	0.045395	0.600991			variant_not_in_PRS
CD74	0.24889	CCHCR1	1.0122e-16	No	6:31157381:C:T	missense_variant		4.6e-09	0.0366833	T	1		leuk_inc	1	C	838	283301	0.422036	336629	0.976539	0.045395	0.600991			variant_not_in_PRS
NMNAT1	0.035353	AC002094.3	#N/A	No	17:28364894:T:C	missense_variant		5.64e-28	0.130772	C	1		leuk_inc	0	C	149	51836	0.0771701	336821	0.956401	0.0852537	0.601057			variant_not_in_PRS
LTA	0.19685	TNXB	0.018547	No	6:32052795:C:T	missense_variant		5.01e-15	-1.37825	T	0		nhl_inc	0	T	0	224	0.000332519	336823	0.476488	1.41788	0.601091		C	1.37825
TPP1	6.2564e-07	TPP1	6.2564e-07	Yes	11:6616273:G:A	non_coding_transcript_exon_variant		4.23e-74	0.163178	A	1		headneck_inc	0	A	258	104943	0.15618	336795	0.967714	0.0677551	0.628122			variant_not_in_PRS
FCRL2	1.4548e-11	PEAR1	3.4806e-20	No	1:156914792:C:T	synonymous_variant		3.3e-11	0.0591527	T	1		nhldiffuse_inc	0	T	262	102341	0.152316	336809	1.03587	0.067427	0.601196			variant_not_in_PRS
CEACAM21	1.2439e-12	ATP1A3	1	No	19:41966831:A:G	missense_variant		3.8e-14	1.24374	G	1		nhl_inc	0	G	0	55	8.16593e-05	336765	2.11669	1.43469	0.601211			variant_not_in_PRS
CD302	3.7405e-06	BAZ2B	0.98162	No	2:159430993:A:C	synonymous_variant		1.57e-16	-0.807793	C	0		kidneywho_inc	0	C	1	185	0.00027611	336822	1.69053	1.00463	0.601235		A	0.807793
STC2	0.26588	LHX3	0.010863	No	9:136200552:C:T	non_coding_transcript_exon_variant		2.93e-11	0.0830706	T	1		breast_inc	0	T	910	23583	0.0697922	175471	1.0481	0.0350842	0.180561			variant_not_in_PRS
CRLF1	3.9958e-05	LHX3	0.010863	No	9:136200552:C:T	non_coding_transcript_exon_variant		1.27e-09	0.0763093	T	1		breast_inc	0	T	910	23583	0.0697922	175471	1.0481	0.0350842	0.180561			variant_not_in_PRS
GDF15	3.0133e-07	LRRC25	0.945	No	19:18392051:C:T	missense_variant		3.07e-53	0.303441	T	1		stomach_inc	0	T	22	13228	0.0196691	336823	1.11926	0.215586	0.601252		T	0.303441
TFF1	0.00088929	TFF1	0.00088929	Yes	21:42366403:C:T	splice_region_variant		1.87e-262	0.233972	T	1		colorectal_inc	1	C	2444	191608	0.288236	336620	1.01273	0.0241987	0.601272		T	0.233972
TFF2	2.2197e-07	TFF1	0.00088929	No	21:42366403:C:T	splice_region_variant		4.31e-26	-0.0727226	T	0		colorectal_inc	1	C	2444	191608	0.288236	336620	1.01273	0.0241987	0.601272			variant_not_in_PRS
TFF3	0.01591	TFF1	0.00088929	No	21:42366403:C:T	splice_region_variant		4.69e-14	0.0526138	T	1		colorectal_inc	1	C	2444	191608	0.288236	336620	1.01273	0.0241987	0.601272			variant_not_in_PRS
PLA2G15	0.37838	FHOD1	1.8119e-16	No	16:67234105:G:A	missense_variant		7.59e-19	-0.149504	A	0		liver_inc	0	A	28	26446	0.0392999	336820	0.904317	0.192497	0.601339			variant_not_in_PRS
BTN3A2	1.1002e-10	HLA-A	0.0013299	No	6:29942985:A:G	missense_variant		5.22e-09	0.125141	G	1		nhl_inc	0	G	1	372	0.000563936	330711	0.621757	0.909688	0.601403		G	0.125141
FCRL1	3.9509e-06	TCAP	0.18939	No	17:39666058:A:C	synonymous_variant		4.24e-11	-0.0480803	C	0		nhl_inc	1	A	868	177899	0.265373	336822	1.02101	0.0398046	0.60145			variant_not_in_PRS
FCER2	7.6122e-12	TCAP	0.18939	No	17:39666058:A:C	synonymous_variant		1.04e-10	-0.0477061	C	0		nhl_inc	1	A	868	177899	0.265373	336822	1.02101	0.0398046	0.60145			variant_not_in_PRS
HYOU1	0.86105	NPHS1	2.5376e-14	No	19:35848345:C:T	missense_variant		1.41e-26	0.130353	T	1		multmyeloma_inc	0	T	102	50800	0.0755624	336821	1.05559	0.103589	0.601462		T	0.130353
SPON1	#N/A	NPHS1	2.5376e-14	No	19:35848345:C:T	missense_variant		3.05e-13	0.0855648	T	1		multmyeloma_inc	0	T	102	50800	0.0755624	336821	1.05559	0.103589	0.601462		T	0.0855648
IFNLR1	0.062532	NPHS1	2.5376e-14	No	19:35848345:C:T	missense_variant		1.32e-10	0.0790953	T	1		multmyeloma_inc	0	T	102	50800	0.0755624	336821	1.05559	0.103589	0.601462		T	0.0790953
SERPINA9	1.2106e-13	SERPINA5	6.2368e-09	No	14:94592277:G:A	3_prime_UTR_variant		8.27e-12	0.146163	A	1		nhl_inc	0	A	70	15421	0.0229969	336806	0.938705	0.121113	0.601477		A	0.146163
ICAM3	2.7302e-25	ICAM3	2.7302e-25	Yes	19:10335275:A:G	missense_variant		1.57e-16	-2.35299	G	0		leuk_inc	0	G	0	77	0.000114305	336818	2.11095	1.4306	0.601492		A	2.35299
RNASET2	0.00026891	CCHCR1	1.0122e-16	No	6:31142614:G:C	missense_variant		7.76e-47	0.096878	C	1		multmyeloma_inc	0	C	421	216429	0.321972	336753	1.0316	0.0595974	0.601604			variant_not_in_PRS
ICAM3	2.7302e-25	CCHCR1	1.0122e-16	No	6:31142614:G:C	missense_variant		5.52e-30	-0.0782789	C	0		multmyeloma_inc	0	C	421	216429	0.321972	336753	1.0316	0.0595974	0.601604			variant_not_in_PRS
IL5RA	2.6791e-08	CCHCR1	1.0122e-16	No	6:31142614:G:C	missense_variant		3.07e-21	-0.0644561	C	0		multmyeloma_inc	0	C	421	216429	0.321972	336753	1.0316	0.0595974	0.601604			variant_not_in_PRS
ADA2	#N/A	CCHCR1	1.0122e-16	No	6:31142614:G:C	missense_variant		1.78e-17	0.0576937	C	1		multmyeloma_inc	0	C	421	216429	0.321972	336753	1.0316	0.0595974	0.601604			variant_not_in_PRS
SLAMF7	0.03635	CCHCR1	1.0122e-16	No	6:31142614:G:C	missense_variant		1.67e-12	-0.0490528	C	0		multmyeloma_inc	0	C	421	216429	0.321972	336753	1.0316	0.0595974	0.601604			variant_not_in_PRS
KAZALD1	9.6662e-07	PDZD7	7.6433e-10	No	10:101022356:A:T	missense_variant		4.56e-43	-0.470138	T	0		liver_inc	0	T	6	6443	0.00957328	336823	0.807277	0.410087	0.601632			variant_not_in_PRS
SPINT1	1.0175e-05	RTF1	1	No	15:41474595:CT:C	non_coding_transcript_exon_variant		8.61e-14	-0.490164	C	0		nhl_inc	0	C	7	1772	0.00264426	336389	0.820619	0.378768	0.601708		CT	0.490164
COLEC12	0.90761	COLEC12	0.90761	Yes	18:334742:C:T	missense_variant&splice_region_variant		1.23e-100	-0.128284	T	0		kidneywho_inc	0	T	1084	332362	0.495063	336771	1.02272	0.0430648	0.6019		C	0.128284
TNFRSF6B	3.874e-06	HELZ2	1.3364e-08	No	20:63569223:G:A	missense_variant		1.62e-65	0.131065	A	1		nhl_inc	0	A	737	150204	0.224066	336822	1.02217	0.0420352	0.601924			variant_not_in_PRS
CD74	0.24889	TRIM31	4.3248e-06	No	6:30103502:T:G	3_prime_UTR_variant		6e-31	0.0787654	G	1		liver_inc	0	G	220	191503	0.284612	336815	0.959416	0.0794674	0.602123			variant_not_in_PRS
FAP	1.9009e-28	TRIM31	4.3248e-06	No	6:30103502:T:G	3_prime_UTR_variant		3.12e-21	-0.0660672	G	0		liver_inc	0	G	220	191503	0.284612	336815	0.959416	0.0794674	0.602123			variant_not_in_PRS
ADA2	#N/A	TRIM31	4.3248e-06	No	6:30103502:T:G	3_prime_UTR_variant		3.38e-11	0.0465748	G	1		liver_inc	0	G	220	191503	0.284612	336815	0.959416	0.0794674	0.602123			variant_not_in_PRS
LAG3	0.27623	OCLN	8.5583e-07	No	5:69509789:G:A	synonymous_variant		7.18e-21	-0.145555	A	0		leuk_inc	0	A	85	29949	0.0445853	336815	0.943749	0.111049	0.602128		G	0.145555
CD79B	0.9163	B3GNT8	4.8063e-09	No	19:41426215:C:T	synonymous_variant		1.91e-20	0.0606753	T	1		nhldiffuse_inc	1	C	637	261067	0.388489	336823	0.974026	0.0504849	0.602163			variant_not_in_PRS
CEACAM5	4.1625e-10	ADAMTS13	5.1409e-15	No	9:133439376:G:A	synonymous_variant		1.7e-16	0.0552318	A	1		lungadeno_inc	1	G	906	284640	0.423925	336788	0.977529	0.0436015	0.60219			variant_not_in_PRS
CST3	0.0039011	CST3	0.0039011	Yes	20:23637790:C:T	missense_variant		0	-0.317404	T	0		oesophadeno_inc	0	T	229	145934	0.216974	336821	0.961887	0.074557	0.602231		C	0.317404
LILRB4	4.7133e-13	PBX2	0.99532	No	6:32189862:C:T	synonymous_variant		7.71e-21	-0.108877	T	0		nhl_inc	0	T	261	55861	0.0833531	336652	0.966837	0.0647218	0.602311		C	0.108877
BTN3A2	1.1002e-10	PBX2	0.99532	No	6:32189862:C:T	synonymous_variant		6.74e-13	0.0856041	T	1		nhl_inc	0	T	261	55861	0.0833531	336652	0.966837	0.0647218	0.602311		T	0.0856041
GZMA	2.0457e-06	PBX2	0.99532	No	6:32189862:C:T	synonymous_variant		9.43e-10	0.0721965	T	1		nhl_inc	0	T	261	55861	0.0833531	336652	0.966837	0.0647218	0.602311		T	0.0721965
ITGB7	2.3661e-06	ST3GAL3	0.0025598	No	1:43930114:C:T	synonymous_variant		3.26e-15	0.0627436	T	1		nhl_inc	1	C	657	139084	0.20745	336807	0.977435	0.0438007	0.602317			variant_not_in_PRS
TNFRSF6B	3.874e-06	SLC2A4RG	0.21856	No	20:63741353:G:A	non_coding_transcript_exon_variant		0	-0.311113	A	0		nhl_inc	1	G	1077	220417	0.328833	336788	1.01969	0.0374207	0.60241			variant_not_in_PRS
SFTPD	7.4927e-05	TNXB	0.018547	No	6:32064966:G:A	synonymous_variant		2.17e-26	0.0694969	A	1		lung_inc	0	A	2076	254177	0.380399	336821	0.985564	0.0279162	0.602446			variant_not_in_PRS
PRSS8	0.10007	TNXB	0.018547	No	6:32064966:G:A	synonymous_variant		4.6e-09	0.0363763	A	1		lung_inc	0	A	2076	254177	0.380399	336821	0.985564	0.0279162	0.602446		A	0.0363763
GZMA	2.0457e-06	VARS2	5.8321e-17	No	6:30921612:T:C	synonymous_variant		1.54e-15	0.0717215	C	1		nhldiffuse_inc	0	C	243	101233	0.150637	336822	0.964371	0.069666	0.602539			variant_not_in_PRS
ENTPD2	1.4578e-14	FUT7	1.29e-06	No	9:137031319:C:T	synonymous_variant		2.89e-12	0.388069	T	1		liver_inc	0	T	2	2478	0.00368146	336823	0.691381	0.708744	0.602555		T	0.388069
PLXNB2	0.99234	DENND6B	3.7856e-09	No	22:50317353:G:A	synonymous_variant		9.36e-24	0.431397	A	1		liver_inc	0	A	3	3397	0.00504718	336822	0.740163	0.577832	0.602566		A	0.431397
WFDC2	0.79406	FUT2	5.3218e-14	No	19:48703346:C:T	synonymous_variant		1.49e-19	-0.0550707	T	0		oesophadeno_inc	0	T	455	289279	0.430106	336817	0.968331	0.0618031	0.602575			variant_not_in_PRS
TFF2	2.2197e-07	FUT2	5.3218e-14	No	19:48703346:C:T	synonymous_variant		1.93e-09	0.0376517	T	1		oesophadeno_inc	0	T	455	289279	0.430106	336817	0.968331	0.0618031	0.602575		T	0.0376517
KAZALD1	9.6662e-07	TWNK	#N/A	No	10:100991026:C:A	3_prime_UTR_variant		6.39e-55	0.124749	A	1		liver_inc	0	A	173	141127	0.209781	336780	1.04577	0.0859446	0.602587			variant_not_in_PRS
TNFRSF8	0.86407	MIIP	1.3121e-20	No	1:12029944:T:C	non_coding_transcript_exon_variant		2.13e-56	-0.117528	C	0		leuk_inc	0	C	512	167403	0.24927	336813	1.02706	0.0513007	0.602752			variant_not_in_PRS
SIRPB1	2.3107e-12	SIRPB1	2.3107e-12	Yes	20:1566159:G:A	missense_variant		0	-0.946987	A	0		nhl_inc	0	A	418	84846	0.126666	336569	1.02773	0.05256	0.60282			variant_not_in_PRS
LTA	0.19685	HLA-C	1.5695e-06	No	6:31271272:G:T	synonymous_variant		7.06e-177	-0.737323	T	0		nhldiffuse_inc	0	T	29	10603	0.0161138	329903	1.08172	0.150972	0.602861			variant_not_in_PRS
AGRN	5.4727e-07	PERM1	#N/A	No	1:976536:C:T	synonymous_variant		1.81e-61	-0.143145	T	0		kidneywho_inc	0	T	353	106692	0.158905	336820	1.03082	0.0583533	0.602885		C	0.143145
TNFRSF4	0.00015133	MUC21	0.080201	No	6:30988152:C:A	synonymous_variant		7.95e-12	-0.0632625	A	0		leuk_inc	0	A	263	90262	0.134413	336742	0.966112	0.0662662	0.602888		C	0.0632625
ADAM8	2.1983e-14	MUC21	0.080201	No	6:30988152:C:A	synonymous_variant		1.95e-10	-0.0608779	A	0		leuk_inc	0	A	263	90262	0.134413	336742	0.966112	0.0662662	0.602888		C	0.0608779
CCL22	0.0084014	CIAPIN1	0.0019035	No	16:57440775:G:C	missense_variant		2.96e-10	0.0881889	C	1		nhl_inc	0	C	197	39426	0.0588187	336823	1.03902	0.0735754	0.602913			variant_not_in_PRS
CD6	9.2695e-05	CCDC86	1.6652e-05	No	11:60850361:C:A	3_prime_UTR_variant		8.83e-124	0.152467	A	1		leuk_inc	1	C	843	284720	0.424022	336731	0.976696	0.045329	0.602929			variant_not_in_PRS
CD5	2.3074e-10	CCDC86	1.6652e-05	No	11:60850361:C:A	3_prime_UTR_variant		2.63e-22	0.0632249	A	1		leuk_inc	1	C	843	284720	0.424022	336731	0.976696	0.045329	0.602929		A	0.0632249
GRN	0.069666	CELSR2	0.99994	No	1:109272630:A:G	non_coding_transcript_exon_variant		0	-0.446999	G	0		nhl_inc	0	G	1009	212208	0.31665	336676	0.980361	0.0381424	0.603052			variant_not_in_PRS
CD70	0.010394	CELSR2	0.99994	No	1:109272630:A:G	non_coding_transcript_exon_variant		4.7e-204	-0.205258	G	0		nhl_inc	0	G	1009	212208	0.31665	336676	0.980361	0.0381424	0.603052		A	0.205258
LAG3	0.27623	CELSR2	0.99994	No	1:109272630:A:G	non_coding_transcript_exon_variant		5.5e-79	-0.128046	G	0		nhl_inc	0	G	1009	212208	0.31665	336676	0.980361	0.0381424	0.603052		A	0.128046
MARCO	7.7683e-21	CELSR2	0.99994	No	1:109272630:A:G	non_coding_transcript_exon_variant		8.79e-35	-0.0844539	G	0		nhl_inc	0	G	1009	212208	0.31665	336676	0.980361	0.0381424	0.603052		A	0.0844539
EBI3_IL27	#N/A	CELSR2	0.99994	No	1:109272630:A:G	non_coding_transcript_exon_variant		5.08e-17	-0.0571234	G	0		nhl_inc	0	G	1009	212208	0.31665	336676	0.980361	0.0381424	0.603052		A	0.0571234
HS6ST1	0.92349	CELSR2	0.99994	No	1:109272630:A:G	non_coding_transcript_exon_variant		3.34e-12	-0.0482341	G	0		nhl_inc	0	G	1009	212208	0.31665	336676	0.980361	0.0381424	0.603052		A	0.0482341
NT5E	2.2881e-11	NINL	2.6545e-39	No	20:25476252:A:G	synonymous_variant		1.55e-11	-0.043983	G	0		liver_inc	0	G	356	295229	0.438784	336823	1.03784	0.0714484	0.603131			variant_not_in_PRS
ICAM3	2.7302e-25	PLEKHM1	0.0081382	No	17:45475171:G:A	synonymous_variant		6.85e-10	-0.0508907	A	0		nhldiffuse_inc	0	A	317	124901	0.185887	336813	1.03304	0.0625189	0.603152			variant_not_in_PRS
TNFRSF13B	2.0908e-15	PLEKHM1	0.0081382	No	17:45475171:G:A	synonymous_variant		3.7e-09	-0.0483207	A	0		nhldiffuse_inc	0	A	317	124901	0.185887	336813	1.03304	0.0625189	0.603152			variant_not_in_PRS
CDH3	2.7988e-10	CDH3	2.7988e-10	Yes	16:68695882:C:A	synonymous_variant		1.9e-19	0.0583305	A	1		nhl_inc	1	C	1327	272621	0.406752	336751	1.01881	0.035848	0.603165		A	0.0583305
LTA	0.19685	HSPA1L	1.057e-06	No	6:31810395:T:C	synonymous_variant		6.99e-09	-1.71164	C	0		leuk_inc	0	C	0	83	0.00012321	336823	2.1015	1.42867	0.60319		T	1.71164
CD79B	0.9163	OBP2B	1.3223e-05	No	9:133208193:T:G	synonymous_variant		1.94e-53	-0.136912	G	0		multmyeloma_inc	1	T	197	99911	0.149073	335769	1.04132	0.077897	0.603199			variant_not_in_PRS
CD200	0.41359	OBP2B	1.3223e-05	No	9:133208193:T:G	synonymous_variant		2.77e-36	-0.110813	G	0		multmyeloma_inc	1	T	197	99911	0.149073	335769	1.04132	0.077897	0.603199			variant_not_in_PRS
AMIGO2	0.59743	OBP2B	1.3223e-05	No	9:133208193:T:G	synonymous_variant		9.54e-12	-0.0618407	G	0		multmyeloma_inc	1	T	197	99911	0.149073	335769	1.04132	0.077897	0.603199			variant_not_in_PRS
SPON1	#N/A	OBP2B	1.3223e-05	No	9:133208193:T:G	synonymous_variant		4.56e-10	-0.0532783	G	0		multmyeloma_inc	1	T	197	99911	0.149073	335769	1.04132	0.077897	0.603199			variant_not_in_PRS
GOLM2	#N/A	OBP2B	1.3223e-05	No	9:133208193:T:G	synonymous_variant		1.13e-09	0.0547027	G	1		multmyeloma_inc	1	T	197	99911	0.149073	335769	1.04132	0.077897	0.603199			variant_not_in_PRS
GDF15	3.0133e-07	GDF15	3.0133e-07	Yes	19:18388341:C:T	synonymous_variant		6.16e-174	-0.196527	T	0		nhl_inc	0	T	568	120349	0.179507	336803	0.976183	0.0463786	0.603235		C	0.196527
IGFBP3	0.91029	IGFALS	5.4379e-11	No	16:1790710:C:T	missense_variant		8.07e-21	-0.616588	T	0		liver_inc	0	T	1	1441	0.0021406	336822	0.59448	1.00062	0.60324		C	0.616588
GCNT1	0.0033333	PRUNE2	4.9601e-28	No	9:76703451:T:C	missense_variant		5.71e-34	0.105874	C	1		nhldiffuse_inc	0	C	282	110454	0.164409	336769	1.03463	0.0655146	0.603347			variant_not_in_PRS
RNASET2	0.00026891	RNASET2	0.00026891	Yes	6:166956176:GGCGCATGGT:G	start_lost		4.69e-24	-2.94674	G	0		nhldiffuse_inc	0	G	0	98	0.000145502	336766	2.08717	1.41617	0.603357		GGCGCATGGT	2.94674
CD74	0.24889	CIITA	1.3618e-07	No	16:10907837:T:C	missense_variant		1.33e-12	-0.0780422	C	0		nhl_inc	0	C	282	56850	0.0848114	336818	1.033	0.0624856	0.603363			variant_not_in_PRS
CCL3	0.34981	SLC26A1	1.0564e-11	No	4:990021:C:T	synonymous_variant		6.1e-12	-0.0430083	T	0		nhl_inc	0	T	1360	279239	0.416549	336814	1.01874	0.0357358	0.603413		C	0.0430083
LILRB4	4.7133e-13	C6orf10	1.4756e-16	No	6:32369909:A:G	missense_variant		0	-0.37808	G	0		nhl_inc	1	A	789	165972	0.247707	336610	0.978873	0.0411124	0.60349		A	0.37808
LTA	0.19685	C6orf10	1.4756e-16	No	6:32369909:A:G	missense_variant		5.27e-93	-0.154032	G	0		nhl_inc	1	A	789	165972	0.247707	336610	0.978873	0.0411124	0.60349		A	0.154032
CD22	0.8044	C6orf10	1.4756e-16	No	6:32369909:A:G	missense_variant		8.58e-59	-0.119162	G	0		nhl_inc	1	A	789	165972	0.247707	336610	0.978873	0.0411124	0.60349		A	0.119162
BTN2A1	3.3959e-21	C6orf10	1.4756e-16	No	6:32369909:A:G	missense_variant		8.28e-37	0.0934972	G	1		nhl_inc	1	A	789	165972	0.247707	336610	0.978873	0.0411124	0.60349			variant_not_in_PRS
CD74	0.24889	C6orf10	1.4756e-16	No	6:32369909:A:G	missense_variant		1.06e-22	0.0707324	G	1		nhl_inc	1	A	789	165972	0.247707	336610	0.978873	0.0411124	0.60349			variant_not_in_PRS
IL12A_IL12B	#N/A	C6orf10	1.4756e-16	No	6:32369909:A:G	missense_variant		1.29e-20	0.0699499	G	1		nhl_inc	1	A	789	165972	0.247707	336610	0.978873	0.0411124	0.60349			variant_not_in_PRS
IL12B	0.00011439	C6orf10	1.4756e-16	No	6:32369909:A:G	missense_variant		9.24e-20	0.0677641	G	1		nhl_inc	1	A	789	165972	0.247707	336610	0.978873	0.0411124	0.60349			variant_not_in_PRS
LILRB1	5.6502e-14	C6orf10	1.4756e-16	No	6:32369909:A:G	missense_variant		2.6e-19	0.0666521	G	1		nhl_inc	1	A	789	165972	0.247707	336610	0.978873	0.0411124	0.60349		G	0.0666521
GZMA	2.0457e-06	C6orf10	1.4756e-16	No	6:32369909:A:G	missense_variant		2.85e-16	0.0615445	G	1		nhl_inc	1	A	789	165972	0.247707	336610	0.978873	0.0411124	0.60349			variant_not_in_PRS
BTN3A2	1.1002e-10	C6orf10	1.4756e-16	No	6:32369909:A:G	missense_variant		3.87e-15	-0.0597025	G	0		nhl_inc	1	A	789	165972	0.247707	336610	0.978873	0.0411124	0.60349			variant_not_in_PRS
CD5	2.3074e-10	C6orf10	1.4756e-16	No	6:32369909:A:G	missense_variant		4.87e-15	-0.0588361	G	0		nhl_inc	1	A	789	165972	0.247707	336610	0.978873	0.0411124	0.60349		A	0.0588361
CRTAM	8.0626e-09	C6orf10	1.4756e-16	No	6:32369909:A:G	missense_variant		1.64e-12	0.0532561	G	1		nhl_inc	1	A	789	165972	0.247707	336610	0.978873	0.0411124	0.60349		G	0.0532561
CD300E	0.023692	C6orf10	1.4756e-16	No	6:32369909:A:G	missense_variant		7.17e-12	0.0502962	G	1		nhl_inc	1	A	789	165972	0.247707	336610	0.978873	0.0411124	0.60349			variant_not_in_PRS
RNASET2	0.00026891	C6orf10	1.4756e-16	No	6:32369909:A:G	missense_variant		1.48e-11	0.0500064	G	1		nhl_inc	1	A	789	165972	0.247707	336610	0.978873	0.0411124	0.60349			variant_not_in_PRS
ITGB7	2.3661e-06	C6orf10	1.4756e-16	No	6:32369909:A:G	missense_variant		6.1e-11	0.0497222	G	1		nhl_inc	1	A	789	165972	0.247707	336610	0.978873	0.0411124	0.60349			variant_not_in_PRS
KLRB1	2.4129e-07	C6orf10	1.4756e-16	No	6:32369909:A:G	missense_variant		1.23e-10	0.0474853	G	1		nhl_inc	1	A	789	165972	0.247707	336610	0.978873	0.0411124	0.60349		G	0.0474853
CD1C	1.5963e-08	C6orf10	1.4756e-16	No	6:32369909:A:G	missense_variant		2.02e-10	0.047143	G	1		nhl_inc	1	A	789	165972	0.247707	336610	0.978873	0.0411124	0.60349			variant_not_in_PRS
IL15RA	2.332e-06	C6orf10	1.4756e-16	No	6:32369909:A:G	missense_variant		1.09e-09	0.045949	G	1		nhl_inc	1	A	789	165972	0.247707	336610	0.978873	0.0411124	0.60349			variant_not_in_PRS
NOS3	6.7246e-07	C6orf10	1.4756e-16	No	6:32369909:A:G	missense_variant		3.09e-09	0.0447437	G	1		nhl_inc	1	A	789	165972	0.247707	336610	0.978873	0.0411124	0.60349		G	0.0447437
ICAM3	2.7302e-25	FDX2	#N/A	No	19:10315836:C:T	non_coding_transcript_exon_variant		3.28e-63	-0.140736	T	0		nhl_inc	0	T	586	119504	0.17827	336820	1.02408	0.0458149	0.603501		C	0.140736
IL12RB1	9.3569e-15	FDX2	#N/A	No	19:10315836:C:T	non_coding_transcript_exon_variant		3.52e-16	-0.0694205	T	0		nhl_inc	0	T	586	119504	0.17827	336820	1.02408	0.0458149	0.603501		C	0.0694205
TNFRSF6B	3.874e-06	PRPF6	0.0032101	No	20:64033012:C:T	3_prime_UTR_variant		1.02e-24	0.0869882	T	1		nhl_inc	0	T	540	114427	0.170667	336817	0.975731	0.0473145	0.603586			variant_not_in_PRS
GRN	0.069666	DBF4B	2.677e-11	No	17:44709343:G:A	missense_variant		6.42e-09	-0.14337	A	0		leuk_inc	0	A	33	11950	0.0177884	336821	0.912901	0.175515	0.603621		G	0.14337
KLRB1	2.4129e-07	ICE2	#N/A	No	15:60442498:A:G	synonymous_variant		9.34e-09	0.0364815	G	1		kidneywho_inc	1	A	926	291323	0.433914	336759	0.977609	0.0436173	0.603634			variant_not_in_PRS
WFDC2	0.79406	MAMSTR	0.0054856	No	19:48714048:A:G	splice_region_variant		1.19e-10	-0.0412693	G	0		oesophadeno_inc	0	G	365	222535	0.330891	336818	1.03399	0.0643977	0.603686			variant_not_in_PRS
HGF	0.99947	DOK7	0.00010263	No	4:3500868:C:T	3_prime_UTR_variant		1.25e-16	0.0772661	T	1		multmyeloma_inc	0	T	182	91641	0.136307	336823	1.04244	0.080073	0.603703			variant_not_in_PRS
PDGFC	0.99374	CYP4V2	2.1975e-10	No	4:186197508:G:T	non_coding_transcript_exon_variant		1.82e-09	-0.0406497	T	0		colorectal_inc	0	T	3395	270478	0.40666	336735	0.988443	0.0223955	0.603714			variant_not_in_PRS
GZMA	2.0457e-06	BSPRY	1.3336e-06	No	9:113354346:C:A	splice_region_variant		6.45e-10	0.0640436	A	1		nhldiffuse_inc	0	A	188	73184	0.108999	336573	1.04107	0.0775498	0.603727		A	0.0640436
FLT3LG	0.9404	ATM	5.5884e-47	No	11:108272729:C:G	missense_variant		7.64e-17	-0.161496	G	0		nhldiffuse_inc	0	G	48	18089	0.0269242	336816	1.07898	0.146473	0.603764			variant_not_in_PRS
CD48	1.7302e-05	SLC38A10	2.426e-10	No	17:81294933:T:C	5_prime_UTR_premature_start_codon_gain_variant		3.24e-09	-0.0593123	C	0		liver_inc	0	C	90	79856	0.118677	336821	0.943493	0.112122	0.603917			variant_not_in_PRS
ADGRE5	#N/A	CLDN7	0.0028828	No	17:7262076:CG:C	frameshift_variant		1.11e-20	0.0600156	C	1		leuk_inc	1	CG	803	264139	0.393523	336628	1.02396	0.0456362	0.603918			variant_not_in_PRS
CD28	0.35779	CLDN7	0.0028828	No	17:7262076:CG:C	frameshift_variant		3.55e-19	0.0599885	C	1		leuk_inc	1	CG	803	264139	0.393523	336628	1.02396	0.0456362	0.603918			variant_not_in_PRS
ICAM3	2.7302e-25	CLDN7	0.0028828	No	17:7262076:CG:C	frameshift_variant		6.67e-14	0.0495126	C	1		leuk_inc	1	CG	803	264139	0.393523	336628	1.02396	0.0456362	0.603918			variant_not_in_PRS
CD48	1.7302e-05	CLDN7	0.0028828	No	17:7262076:CG:C	frameshift_variant		1.27e-13	0.0493058	C	1		leuk_inc	1	CG	803	264139	0.393523	336628	1.02396	0.0456362	0.603918			variant_not_in_PRS
SIGLEC10	6.8352e-06	CLDN7	0.0028828	No	17:7262076:CG:C	frameshift_variant		2.43e-11	0.0440746	C	1		leuk_inc	1	CG	803	264139	0.393523	336628	1.02396	0.0456362	0.603918			variant_not_in_PRS
LY9	2.6039e-13	CLDN7	0.0028828	No	17:7262076:CG:C	frameshift_variant		2.81e-11	0.0445145	C	1		leuk_inc	1	CG	803	264139	0.393523	336628	1.02396	0.0456362	0.603918			variant_not_in_PRS
LY75	7.4472e-46	CLDN7	0.0028828	No	17:7262076:CG:C	frameshift_variant		2.89e-11	0.0442629	C	1		leuk_inc	1	CG	803	264139	0.393523	336628	1.02396	0.0456362	0.603918			variant_not_in_PRS
L1CAM	1	CLDN7	0.0028828	No	17:7262076:CG:C	frameshift_variant		1.26e-09	0.0393995	C	1		leuk_inc	1	CG	803	264139	0.393523	336628	1.02396	0.0456362	0.603918			variant_not_in_PRS
SEMA7A	0.17976	CLDN7	0.0028828	No	17:7262076:CG:C	frameshift_variant		2.17e-09	0.0393881	C	1		leuk_inc	1	CG	803	264139	0.393523	336628	1.02396	0.0456362	0.603918			variant_not_in_PRS
TNFRSF10B	0.00019928	RHOBTB2	0.013306	No	8:22994583:G:A	5_prime_UTR_variant		1.44e-42	0.197396	A	1		nhl_inc	0	A	143	31159	0.0464761	336754	0.956404	0.0859277	0.603937			variant_not_in_PRS
PLXNB2	0.99234	FCRLA	2.4445e-09	No	1:161712058:C:T	synonymous_variant		6.55e-14	0.0998424	T	1		liver_inc	0	T	45	41246	0.0612957	336818	0.923505	0.153413	0.603954			variant_not_in_PRS
ACP5	0.078651	FCRLA	2.4445e-09	No	1:161712058:C:T	synonymous_variant		1.41e-09	0.0794106	T	1		liver_inc	0	T	45	41246	0.0612957	336818	0.923505	0.153413	0.603954			variant_not_in_PRS
CD79B	0.9163	ABO	#N/A	No	9:133255635:C:T	synonymous_variant		2.51e-112	0.256142	T	1		nhldiffuse_inc	0	T	143	55346	0.0823714	336822	1.04656	0.0877319	0.603957			variant_not_in_PRS
SEMA7A	0.17976	ABO	#N/A	No	9:133255635:C:T	synonymous_variant		3.56e-50	0.169998	T	1		nhldiffuse_inc	0	T	143	55346	0.0823714	336822	1.04656	0.0877319	0.603957			variant_not_in_PRS
CD74	0.24889	ABO	#N/A	No	9:133255635:C:T	synonymous_variant		6.44e-39	0.142818	T	1		nhldiffuse_inc	0	T	143	55346	0.0823714	336822	1.04656	0.0877319	0.603957			variant_not_in_PRS
VCAM1	0.79791	ABO	#N/A	No	9:133255635:C:T	synonymous_variant		5.7e-28	0.123848	T	1		nhldiffuse_inc	0	T	143	55346	0.0823714	336822	1.04656	0.0877319	0.603957			variant_not_in_PRS
ROBO1	7.2696e-16	ABO	#N/A	No	9:133255635:C:T	synonymous_variant		5.4e-21	0.107518	T	1		nhldiffuse_inc	0	T	143	55346	0.0823714	336822	1.04656	0.0877319	0.603957			variant_not_in_PRS
CD83	0.0052136	ABO	#N/A	No	9:133255635:C:T	synonymous_variant		4.16e-16	0.0923872	T	1		nhldiffuse_inc	0	T	143	55346	0.0823714	336822	1.04656	0.0877319	0.603957			variant_not_in_PRS
CR2	4.7399e-19	ABO	#N/A	No	9:133255635:C:T	synonymous_variant		6.42e-11	0.0750069	T	1		nhldiffuse_inc	0	T	143	55346	0.0823714	336822	1.04656	0.0877319	0.603957			variant_not_in_PRS
WFDC2	0.79406	SNX21	2.3202e-07	No	20:45840651:G:A	missense_variant		1.07e-09	-0.0369719	A	0		lung_inc	1	G	2441	296499	0.443766	336822	0.985958	0.0272648	0.603977			variant_not_in_PRS
CD74	0.24889	COL11A2	0.70197	No	6:33176466:T:A	synonymous_variant		1.24e-24	-0.0646455	A	0		liver_inc	0	A	307	266116	0.395682	336663	0.962866	0.0729726	0.604061		T	0.0646455
RNASET2	0.00026891	CCHCR1	1.0122e-16	No	6:31144825:G:C	non_coding_transcript_exon_variant		7.26e-47	0.0970648	C	1		multmyeloma_inc	0	C	420	216267	0.321787	336693	1.03141	0.0596486	0.604073			variant_not_in_PRS
ICAM3	2.7302e-25	CCHCR1	1.0122e-16	No	6:31144825:G:C	non_coding_transcript_exon_variant		3.68e-29	-0.0772358	C	0		multmyeloma_inc	0	C	420	216267	0.321787	336693	1.03141	0.0596486	0.604073			variant_not_in_PRS
IL5RA	2.6791e-08	CCHCR1	1.0122e-16	No	6:31144825:G:C	non_coding_transcript_exon_variant		2.76e-21	-0.0645937	C	0		multmyeloma_inc	0	C	420	216267	0.321787	336693	1.03141	0.0596486	0.604073			variant_not_in_PRS
ADA2	#N/A	CCHCR1	1.0122e-16	No	6:31144825:G:C	non_coding_transcript_exon_variant		6.59e-18	0.0585606	C	1		multmyeloma_inc	0	C	420	216267	0.321787	336693	1.03141	0.0596486	0.604073			variant_not_in_PRS
SLAMF7	0.03635	CCHCR1	1.0122e-16	No	6:31144825:G:C	non_coding_transcript_exon_variant		1.8e-12	-0.0490684	C	0		multmyeloma_inc	0	C	420	216267	0.321787	336693	1.03141	0.0596486	0.604073			variant_not_in_PRS
KLK4	4.5377e-06	KLK6	0.0060052	No	19:50961840:C:G	synonymous_variant		1.64e-17	0.0821224	G	1		uterine_inc	0	G	203	35136	0.100692	175480	0.962379	0.0739564	0.6041		G	0.0896689
ICAM1	0.035295	ICAM1	0.035295	Yes	19:10285007:A:G	missense_variant		0	0.377347	G	1		liver_inc	0	G	344	284621	0.42302	336822	1.03785	0.0716514	0.604146		G	0.377347
CRIM1	0.99971	FEZ2	1.1496e-11	No	2:36597994:G:A	missense_variant		5.04e-24	-0.073207	A	0		kidneywho_inc	1	G	557	169487	0.252441	336800	1.02589	0.0493104	0.604175		G	0.073207
GALNT3	7.4143e-09	ABO	#N/A	No	9:133257486:T:C	synonymous_variant		6.17e-72	-0.125628	C	0		nhl_inc	0	C	1041	219124	0.326836	336813	0.980608	0.0377785	0.604222		T	0.125628
CD79B	0.9163	ABO	#N/A	No	9:133257486:T:C	synonymous_variant		3.69e-69	0.119517	C	1		nhl_inc	0	C	1041	219124	0.326836	336813	0.980608	0.0377785	0.604222			variant_not_in_PRS
CD74	0.24889	ABO	#N/A	No	9:133257486:T:C	synonymous_variant		4.71e-20	0.0600036	C	1		nhl_inc	0	C	1041	219124	0.326836	336813	0.980608	0.0377785	0.604222			variant_not_in_PRS
SEMA7A	0.17976	ABO	#N/A	No	9:133257486:T:C	synonymous_variant		1.3e-18	0.0600789	C	1		nhl_inc	0	C	1041	219124	0.326836	336813	0.980608	0.0377785	0.604222			variant_not_in_PRS
LAMP3	0.00026747	ABO	#N/A	No	9:133257486:T:C	synonymous_variant		7.51e-11	0.0425485	C	1		nhl_inc	0	C	1041	219124	0.326836	336813	0.980608	0.0377785	0.604222			variant_not_in_PRS
GCNT1	0.0033333	ABO	#N/A	No	9:133257486:T:C	synonymous_variant		2.17e-10	-0.0428988	C	0		nhl_inc	0	C	1041	219124	0.326836	336813	0.980608	0.0377785	0.604222			variant_not_in_PRS
IL18BP	1.484e-08	ABO	#N/A	No	9:133257486:T:C	synonymous_variant		3.96e-10	0.040998	C	1		nhl_inc	0	C	1041	219124	0.326836	336813	0.980608	0.0377785	0.604222			variant_not_in_PRS
EPHA2	1.073e-05	ABO	#N/A	No	9:133257486:T:C	synonymous_variant		3.31e-09	0.0395522	C	1		nhl_inc	0	C	1041	219124	0.326836	336813	0.980608	0.0377785	0.604222			variant_not_in_PRS
LYPD8	NA	ABO	#N/A	No	9:133257486:T:C	synonymous_variant		4.37e-09	0.0406167	C	1		nhl_inc	0	C	1041	219124	0.326836	336813	0.980608	0.0377785	0.604222		C	0.0406167
WFIKKN1	7.7014e-06	FKBPL	7.9526e-11	No	6:32129513:C:T	missense_variant		4.2e-11	0.06695	T	1		uterine_inc	0	T	211	36370	0.104234	175476	0.962986	0.0727707	0.604257			variant_not_in_PRS
CEACAM5	4.1625e-10	PLEKHM1	0.0081382	No	17:45475555:C:T	synonymous_variant		5.03e-10	-0.0526196	T	0		colon_inc	0	T	1017	124158	0.185826	336807	0.982086	0.0348779	0.604265		C	0.0526196
ADAM8	2.1983e-14	TUBGCP2	2.2003e-08	No	10:133289912:G:A	synonymous_variant		5.48e-149	1.61241	A	1		leuk_inc	0	A	7	1928	0.00287244	336822	1.21761	0.379969	0.604333		A	1.61241
LY9	2.6039e-13	CD48	1.7302e-05	No	1:160711718:G:A	synonymous_variant		6.92e-09	0.125029	A	1		liver_inc	0	A	17	16168	0.0240275	336801	0.88072	0.245119	0.604333			variant_not_in_PRS
CD1C	1.5963e-08	FAM86C1	5.5551e-12	No	11:71796178:C:T	synonymous_variant		4.61e-22	-0.410695	T	0		nhl_inc	0	T	19	4458	0.00664667	336785	0.887412	0.230542	0.604383			variant_not_in_PRS
DLL1	0.99999	FAM86C1	5.5551e-12	No	11:71796178:C:T	synonymous_variant		8.57e-13	-0.303517	T	0		nhl_inc	0	T	19	4458	0.00664667	336785	0.887412	0.230542	0.604383			variant_not_in_PRS
NMNAT1	0.035353	VTN	1.5014e-10	No	17:28367462:A:G	synonymous_variant		9.98e-28	0.131005	G	1		leuk_inc	0	G	149	51806	0.0771319	336793	0.956795	0.0852573	0.604431			variant_not_in_PRS
PDGFC	0.99374	TOMM40	0.99218	No	19:44893972:G:A	synonymous_variant		2.32e-23	0.187981	A	1		colorectal_inc	0	A	264	20380	0.0306456	336818	1.03324	0.063133	0.604515			variant_not_in_PRS
SIGLEC10	6.8352e-06	CEACAM18	7.4073e-09	No	19:51481471:T:A	missense_variant		2.12e-09	0.0452017	A	1		nhl_inc	1	T	769	157045	0.234272	336818	1.02169	0.0414335	0.604524			variant_not_in_PRS
HS6ST1	0.92349	BCAR1	0.99808	No	16:75236823:C:A	splice_region_variant		4.79e-13	-0.0513011	A	0		nhl_inc	0	A	920	193847	0.289137	336807	0.979931	0.0391516	0.604582			variant_not_in_PRS
GRN	0.069666	BCAR1	0.99808	No	16:75236823:C:A	splice_region_variant		1.94e-10	-0.0455417	A	0		nhl_inc	0	A	920	193847	0.289137	336807	0.979931	0.0391516	0.604582			variant_not_in_PRS
STC2	0.26588	CPNE7	4.2743e-24	No	16:89595399:C:T	missense_variant		9.53e-10	-0.0817601	T	0		breast_inc	0	T	755	20528	0.0606436	175476	0.990666	0.0382841	0.8065			variant_not_in_PRS
PLAUR	0.0053378	DVL2	1.3576e-05	No	17:7230290:G:A	synonymous_variant		2.37e-09	0.0389326	A	1		lung_inc	0	A	2014	240180	0.35954	336811	1.01464	0.0280762	0.604628			variant_not_in_PRS
CEACAM21	1.2439e-12	ATP1A3	1	No	19:41970487:A:G	synonymous_variant		2.24e-14	1.19113	G	1		nhl_inc	0	G	0	54	8.0161e-05	336822	2.10296	1.43584	0.604662		G	1.19113
CD6	9.2695e-05	SLC15A3	7.7754e-12	No	11:60941295:G:A	splice_region_variant		7.88e-17	0.257619	A	1		leuk_inc	0	A	19	7161	0.0106587	336814	0.887443	0.230662	0.604675		A	0.257619
AGRN	5.4727e-07	PERM1	#N/A	No	1:979560:T:C	synonymous_variant		4.23e-150	0.167919	C	1		kidneywho_inc	1	T	883	277827	0.413735	336822	0.977524	0.0439119	0.604677		C	0.167919
IL5RA	2.6791e-08	HLA-A	0.0013299	No	6:29942940:A:T	missense_variant		5.25e-11	0.106503	T	1		multmyeloma_inc	0	T	45	22180	0.0373302	297681	1.08026	0.149159	0.604743		T	0.106503
CD6	9.2695e-05	TKFC	#N/A	No	11:61343874:C:G	missense_variant		3.58e-73	-0.170328	G	0		leuk_inc	0	G	271	87680	0.13056	336822	1.0344	0.065355	0.604784			variant_not_in_PRS
CD5	2.3074e-10	TKFC	#N/A	No	11:61343874:C:G	missense_variant		2.2e-23	-0.0945628	G	0		leuk_inc	0	G	271	87680	0.13056	336822	1.0344	0.065355	0.604784			variant_not_in_PRS
NT5E	2.2881e-11	NINL	2.6545e-39	No	20:25476413:GCTCCCA:G	conservative_inframe_deletion		1.49e-11	-0.0440417	G	0		liver_inc	0	G	356	295247	0.438818	336817	1.03767	0.0714437	0.604785			variant_not_in_PRS
CRELD2	2.7906e-08	CRELD2	2.7906e-08	Yes	22:49923336:T:TCTGCACTCCGGGGC	non_coding_transcript_exon_variant		3.39e-163	0.231273	TCTGCACTCCGGGGC	1		multmyeloma_inc	0	TCTGCACTCCGGGGC	215	116108	0.174314	333659	0.962521	0.0738361	0.604908			variant_not_in_PRS
TNFRSF4	0.00015133	TAS1R3	6.7868e-25	No	1:1332271:G:A	missense_variant		5.33e-09	0.143294	A	1		leuk_inc	0	A	32	11700	0.0174157	336823	0.911811	0.178454	0.604915			variant_not_in_PRS
FCRL2	1.4548e-11	HLA-DPB1	5.3254e-10	No	6:33080823:T:G	synonymous_variant		2.67e-15	0.141944	G	1		leuk_inc	0	G	73	22836	0.0344486	332510	1.0636	0.119176	0.604917		G	0.141944
BTN3A2	1.1002e-10	HCG4	#N/A	No	6:29792575:CGCGGGCGCCGTGGATGGAGCA:C	non_coding_transcript_exon_variant		3.53e-282	-0.241263	C	0		nhl_inc	0	C	788	159856	0.286068	280779	1.02215	0.0423522	0.604944			variant_not_in_PRS
BTN2A1	3.3959e-21	HCG4	#N/A	No	6:29792575:CGCGGGCGCCGTGGATGGAGCA:C	non_coding_transcript_exon_variant		9.79e-90	0.13187	C	1		nhl_inc	0	C	788	159856	0.286068	280779	1.02215	0.0423522	0.604944			variant_not_in_PRS
LTA	0.19685	HCG4	#N/A	No	6:29792575:CGCGGGCGCCGTGGATGGAGCA:C	non_coding_transcript_exon_variant		1.86e-30	0.0770386	C	1		nhl_inc	0	C	788	159856	0.286068	280779	1.02215	0.0423522	0.604944			variant_not_in_PRS
CD74	0.24889	HCG4	#N/A	No	6:29792575:CGCGGGCGCCGTGGATGGAGCA:C	non_coding_transcript_exon_variant		1.92e-24	0.0654866	C	1		nhl_inc	0	C	788	159856	0.286068	280779	1.02215	0.0423522	0.604944			variant_not_in_PRS
RNASET2	0.00026891	HCG4	#N/A	No	6:29792575:CGCGGGCGCCGTGGATGGAGCA:C	non_coding_transcript_exon_variant		4.2e-22	0.0636105	C	1		nhl_inc	0	C	788	159856	0.286068	280779	1.02215	0.0423522	0.604944			variant_not_in_PRS
TNFRSF4	0.00015133	HCG4	#N/A	No	6:29792575:CGCGGGCGCCGTGGATGGAGCA:C	non_coding_transcript_exon_variant		4.25e-18	0.0565703	C	1		nhl_inc	0	C	788	159856	0.286068	280779	1.02215	0.0423522	0.604944			variant_not_in_PRS
CD1C	1.5963e-08	HCG4	#N/A	No	6:29792575:CGCGGGCGCCGTGGATGGAGCA:C	non_coding_transcript_exon_variant		4.5e-18	0.0572511	C	1		nhl_inc	0	C	788	159856	0.286068	280779	1.02215	0.0423522	0.604944			variant_not_in_PRS
LILRB4	4.7133e-13	HCG4	#N/A	No	6:29792575:CGCGGGCGCCGTGGATGGAGCA:C	non_coding_transcript_exon_variant		3.45e-17	-0.0557193	C	0		nhl_inc	0	C	788	159856	0.286068	280779	1.02215	0.0423522	0.604944			variant_not_in_PRS
SIGLEC6	0.0058774	HCG4	#N/A	No	6:29792575:CGCGGGCGCCGTGGATGGAGCA:C	non_coding_transcript_exon_variant		3.62e-17	0.0569501	C	1		nhl_inc	0	C	788	159856	0.286068	280779	1.02215	0.0423522	0.604944			variant_not_in_PRS
IL2RA	0.054709	HCG4	#N/A	No	6:29792575:CGCGGGCGCCGTGGATGGAGCA:C	non_coding_transcript_exon_variant		2.26e-14	0.0509389	C	1		nhl_inc	0	C	788	159856	0.286068	280779	1.02215	0.0423522	0.604944			variant_not_in_PRS
IL12B	0.00011439	HCG4	#N/A	No	6:29792575:CGCGGGCGCCGTGGATGGAGCA:C	non_coding_transcript_exon_variant		2.13e-12	0.0465771	C	1		nhl_inc	0	C	788	159856	0.286068	280779	1.02215	0.0423522	0.604944			variant_not_in_PRS
IL12A_IL12B	#N/A	HCG4	#N/A	No	6:29792575:CGCGGGCGCCGTGGATGGAGCA:C	non_coding_transcript_exon_variant		3.96e-12	0.0464475	C	1		nhl_inc	0	C	788	159856	0.286068	280779	1.02215	0.0423522	0.604944			variant_not_in_PRS
TNFRSF9	0.32153	HCG4	#N/A	No	6:29792575:CGCGGGCGCCGTGGATGGAGCA:C	non_coding_transcript_exon_variant		7.63e-12	0.0443077	C	1		nhl_inc	0	C	788	159856	0.286068	280779	1.02215	0.0423522	0.604944			variant_not_in_PRS
FCRL2	1.4548e-11	HCG4	#N/A	No	6:29792575:CGCGGGCGCCGTGGATGGAGCA:C	non_coding_transcript_exon_variant		1.06e-10	-0.0433041	C	0		nhl_inc	0	C	788	159856	0.286068	280779	1.02215	0.0423522	0.604944			variant_not_in_PRS
GZMA	2.0457e-06	HCG4	#N/A	No	6:29792575:CGCGGGCGCCGTGGATGGAGCA:C	non_coding_transcript_exon_variant		1.94e-10	-0.0426353	C	0		nhl_inc	0	C	788	159856	0.286068	280779	1.02215	0.0423522	0.604944			variant_not_in_PRS
ICAM3	2.7302e-25	HCG4	#N/A	No	6:29792575:CGCGGGCGCCGTGGATGGAGCA:C	non_coding_transcript_exon_variant		2.68e-09	-0.039948	C	0		nhl_inc	0	C	788	159856	0.286068	280779	1.02215	0.0423522	0.604944			variant_not_in_PRS
RBP5	4.9181e-05	C1RL	3.4642e-08	No	12:7099910:C:T	missense_variant		1.34e-12	0.0857519	T	1		nhl_inc	0	T	229	49032	0.0731259	336823	0.965053	0.0687743	0.60499		T	0.0857519
TNFSF13B	0.98193	LILRB5	4.4944e-23	No	19:54252060:A:G	synonymous_variant		8.12e-39	-0.096995	G	0		lung_inc	0	G	1221	148585	0.222421	336762	0.983264	0.032633	0.605015			variant_not_in_PRS
MMP12	#N/A	LILRB5	4.4944e-23	No	19:54252060:A:G	synonymous_variant		3.88e-15	-0.0567508	G	0		lung_inc	0	G	1221	148585	0.222421	336762	0.983264	0.032633	0.605015			variant_not_in_PRS
BCAM	1.1032e-08	GTF3C5	1.6233e-08	No	9:133054959:C:A	missense_variant		8.6e-13	0.822065	A	1		lungscc_inc	0	A	0	573	0.000850608	336818	0.482467	1.4092	0.605015			variant_not_in_PRS
RNASET2	0.00026891	CCHCR1	1.0122e-16	No	6:31148433:G:A	synonymous_variant		5.52e-49	0.101607	A	1		multmyeloma_inc	0	A	387	198824	0.295944	336569	1.03201	0.0609218	0.605047			variant_not_in_PRS
ICAM3	2.7302e-25	CCHCR1	1.0122e-16	No	6:31148433:G:A	synonymous_variant		2.58e-30	-0.080615	A	0		multmyeloma_inc	0	A	387	198824	0.295944	336569	1.03201	0.0609218	0.605047			variant_not_in_PRS
IL5RA	2.6791e-08	CCHCR1	1.0122e-16	No	6:31148433:G:A	synonymous_variant		2.34e-24	-0.0710838	A	0		multmyeloma_inc	0	A	387	198824	0.295944	336569	1.03201	0.0609218	0.605047			variant_not_in_PRS
ADA2	#N/A	CCHCR1	1.0122e-16	No	6:31148433:G:A	synonymous_variant		9.22e-22	0.0665763	A	1		multmyeloma_inc	0	A	387	198824	0.295944	336569	1.03201	0.0609218	0.605047			variant_not_in_PRS
SLAMF7	0.03635	CCHCR1	1.0122e-16	No	6:31148433:G:A	synonymous_variant		6.46e-12	-0.0489131	A	0		multmyeloma_inc	0	A	387	198824	0.295944	336569	1.03201	0.0609218	0.605047			variant_not_in_PRS
ITGB7	2.3661e-06	ZNF740	0.18968	No	12:53193684:T:G	3_prime_UTR_variant		9.37e-53	0.18934	G	1		nhl_inc	0	G	248	49963	0.074551	336756	1.03484	0.0662184	0.605051		G	0.18934
PROC	1.9118e-05	MROH8	3.3158e-16	No	20:37179387:G:GCTTATAGACAGGGCCCCGCGGCCGGCACT	frameshift_variant		6.01e-13	-0.0576812	GCTTATAGACAGGGCCCCGCGGCCGGCACT	0		liver_inc	1	G	166	134168	0.204967	327697	1.04194	0.0794531	0.605056			variant_not_in_PRS
CEACAM5	4.1625e-10	SULT2B1	0.43553	No	19:48599142:C:T	synonymous_variant		2.03e-103	0.143896	T	1		colon_inc	1	C	2395	290822	0.435285	336810	0.985976	0.0273144	0.605116			variant_not_in_PRS
AGR2	9.2381e-08	SULT2B1	0.43553	No	19:48599142:C:T	synonymous_variant		5.76e-11	-0.0434218	T	0		colon_inc	1	C	2395	290822	0.435285	336810	0.985976	0.0273144	0.605116		C	0.0434218
KAZALD1	9.6662e-07	MRPL43	1.8937e-07	No	10:100986746:C:T	synonymous_variant		6.23e-55	0.124653	T	1		liver_inc	0	T	173	141187	0.209843	336823	1.04544	0.0859469	0.605119			variant_not_in_PRS
CEACAM5	4.1625e-10	PPP1R15A	2.206e-12	No	19:48875925:G:C	synonymous_variant		7.81e-11	0.0481901	C	1		colon_inc	0	C	1513	183752	0.275025	336815	0.984505	0.0302035	0.605119			variant_not_in_PRS
ENTPD2	1.4578e-14	RNF208	0.82963	No	9:137221119:C:T	missense_variant		5.71e-23	-1.28016	T	0		liver_inc	0	T	1	520	0.000773408	336821	1.67944	1.00283	0.60516		C	1.28016
CD79B	0.9163	EDEM3	0.0024686	No	1:184702964:G:A	missense_variant		6.28e-44	0.323385	A	1		nhl_inc	0	A	59	13145	0.019601	336820	0.934222	0.131627	0.605206		A	0.323385
CD274	0.01916	EDEM3	0.0024686	No	1:184702964:G:A	missense_variant		1.04e-17	0.198178	A	1		nhl_inc	0	A	59	13145	0.019601	336820	0.934222	0.131627	0.605206		A	0.198178
BTN3A2	1.1002e-10	EDEM3	0.0024686	No	1:184702964:G:A	missense_variant		7.02e-13	0.16935	A	1		nhl_inc	0	A	59	13145	0.019601	336820	0.934222	0.131627	0.605206			variant_not_in_PRS
LY9	2.6039e-13	EDEM3	0.0024686	No	1:184702964:G:A	missense_variant		3.29e-12	0.165135	A	1		nhl_inc	0	A	59	13145	0.019601	336820	0.934222	0.131627	0.605206		A	0.165135
CD300E	0.023692	EDEM3	0.0024686	No	1:184702964:G:A	missense_variant		1.15e-11	0.154609	A	1		nhl_inc	0	A	59	13145	0.019601	336820	0.934222	0.131627	0.605206			variant_not_in_PRS
IL15RA	2.332e-06	EDEM3	0.0024686	No	1:184702964:G:A	missense_variant		5.34e-10	0.145501	A	1		nhl_inc	0	A	59	13145	0.019601	336820	0.934222	0.131627	0.605206			variant_not_in_PRS
ICAM5	0.002139	TYK2	4.4963e-08	No	19:10359299:A:C	missense_variant		6.1e-22	-0.103713	C	0		lung_inc	0	C	525	64753	0.0969031	336821	0.976394	0.0462185	0.605241			variant_not_in_PRS
GFAP	1.4601e-06	APOE	0.0018685	No	19:44908684:T:C	missense_variant		5.3e-49	0.120652	C	1		brain_inc	0	C	191	105152	0.156385	336807	1.04175	0.0791573	0.605332		C	0.120652
CST3	0.0039011	CST4	6.6761e-07	No	20:23688993:A:G	5_prime_UTR_premature_start_codon_gain_variant		2.24e-18	-0.0532836	G	0		oesophadeno_inc	0	G	453	276214	0.410894	336665	1.03236	0.0616399	0.605402			variant_not_in_PRS
CD70	0.010394	C3	0.90421	No	19:6714024:G:A	synonymous_variant		7.79e-98	-0.536597	A	0		nhldiffuse_inc	0	A	30	10984	0.0163508	336804	1.09983	0.184174	0.605403		G	0.536597
MILR1	0.024528	KCNH6	7.1244e-31	No	17:63544049:G:A	synonymous_variant		5.79e-13	0.0999868	A	1		multmyeloma_inc	0	A	77	42427	0.0631048	336773	0.941093	0.117523	0.605431		A	0.0999868
BTN2A1	3.3959e-21	BTN3A1	5.8712e-09	No	6:26413677:T:C	synonymous_variant		5.5e-10	-0.317742	C	0		kidneywho_inc	0	C	10	2607	0.00388483	336823	1.17868	0.318297	0.605514		T	0.317742
BTN3A2	1.1002e-10	ZSCAN16	2.1302e-07	No	6:28129717:G:A	missense_variant		3.32e-14	0.374122	A	1		nhl_inc	0	A	13	3081	0.00459293	336822	0.865972	0.278634	0.605533		A	0.374122
LTA	0.19685	GPANK1	3.2444e-07	No	6:31664130:G:A	synonymous_variant		2.2e-10	0.154126	A	1		nhldiffuse_inc	0	A	25	11166	0.0166126	336823	0.900948	0.201988	0.605571			variant_not_in_PRS
FCRL2	1.4548e-11	ABHD16A	0.47336	No	6:31691954:T:G	non_coding_transcript_exon_variant		1.66e-23	0.0760909	G	1		nhldiffuse_inc	0	G	394	162812	0.242395	336653	0.970618	0.0577531	0.605588			variant_not_in_PRS
GZMA	2.0457e-06	ABHD16A	0.47336	No	6:31691954:T:G	non_coding_transcript_exon_variant		1.29e-21	0.0726816	G	1		nhldiffuse_inc	0	G	394	162812	0.242395	336653	0.970618	0.0577531	0.605588		G	0.0726816
ICAM3	2.7302e-25	ABHD16A	0.47336	No	6:31691954:T:G	non_coding_transcript_exon_variant		2.54e-11	0.0509079	G	1		nhldiffuse_inc	0	G	394	162812	0.242395	336653	0.970618	0.0577531	0.605588		G	0.0509079
RBP5	4.9181e-05	P3H3	#N/A	No	12:6831857:G:A	synonymous_variant		5.43e-16	-0.0569243	A	0		nhl_inc	0	A	904	185022	0.276278	336484	1.02048	0.0392712	0.605658			variant_not_in_PRS
EBI3_IL27	#N/A	TLR1	5.8704e-23	No	4:38798089:T:C	missense_variant		5.17e-57	0.124056	C	1		nhl_inc	0	C	636	134751	0.200976	336823	0.977271	0.044536	0.605682			variant_not_in_PRS
CCL3	0.34981	TLR1	5.8704e-23	No	4:38798089:T:C	missense_variant		1.07e-18	0.0672631	C	1		nhl_inc	0	C	636	134751	0.200976	336823	0.977271	0.044536	0.605682		C	0.0672631
LILRB1	5.6502e-14	TLR1	5.8704e-23	No	4:38798089:T:C	missense_variant		8.73e-13	0.0559909	C	1		nhl_inc	0	C	636	134751	0.200976	336823	0.977271	0.044536	0.605682			variant_not_in_PRS
SIGLEC10	6.8352e-06	TLR1	5.8704e-23	No	4:38798089:T:C	missense_variant		1.05e-11	0.0541804	C	1		nhl_inc	0	C	636	134751	0.200976	336823	0.977271	0.044536	0.605682			variant_not_in_PRS
LTA	0.19685	HLA-A	0.0013299	No	6:29942902:G:A	synonymous_variant		3.78e-13	0.126674	A	1		nhl_inc	0	A	35	6536	0.00986021	333208	1.08492	0.157901	0.605722			variant_not_in_PRS
LILRB1	5.6502e-14	HLA-A	0.0013299	No	6:29942902:G:A	synonymous_variant		1.32e-10	-0.109568	A	0		nhl_inc	0	A	35	6536	0.00986021	333208	1.08492	0.157901	0.605722			variant_not_in_PRS
BTN3A2	1.1002e-10	HLA-A	0.0013299	No	6:29942902:G:A	synonymous_variant		5.31e-10	0.109204	A	1		nhl_inc	0	A	35	6536	0.00986021	333208	1.08492	0.157901	0.605722			variant_not_in_PRS
CRTAM	8.0626e-09	HLA-A	0.0013299	No	6:29942902:G:A	synonymous_variant		7.99e-10	-0.106719	A	0		nhl_inc	0	A	35	6536	0.00986021	333208	1.08492	0.157901	0.605722		G	0.106719
PDGFC	0.99374	AKNA	0.00012945	No	9:114362451:G:A	missense_variant		1.52e-48	0.097065	A	1		colorectal_inc	1	G	3864	307069	0.461582	336812	0.988673	0.0220725	0.605776			variant_not_in_PRS
FCRL3	5.9739e-21	PEAR1	3.4806e-20	No	1:156913423:C:A	missense_variant		1.47e-11	0.0724264	A	1		nhldiffuse_inc	0	A	181	70275	0.104595	336805	1.04151	0.0788196	0.605868		A	0.0724264
TNFSF13B	0.98193	ACO2	0.20791	No	22:41515521:C:T	synonymous_variant		2.91e-11	0.0413361	T	1		liver_inc	0	T	402	345927	0.514117	336819	0.964078	0.0709065	0.605896			variant_not_in_PRS
SPINK4	0.29634	ANKRD18B	1.492e-10	No	9:33568791:T:G	synonymous_variant		4.85e-21	-0.0639216	G	0		colon_inc	0	G	1815	215743	0.322967	336811	1.01495	0.0287605	0.605921			variant_not_in_PRS
CD79B	0.9163	LIMD2	0.16402	No	17:63699119:T:C	splice_region_variant		8.87e-88	0.129953	C	1		leuk_inc	1	T	785	258551	0.384994	336805	1.0239	0.0457897	0.605926			variant_not_in_PRS
TNFSF13B	0.98193	SLC25A17	2.7533e-05	No	22:40799078:G:A	synonymous_variant		1.02e-28	0.246463	A	1		multmyeloma_inc	0	A	30	14339	0.0213333	336774	1.09991	0.184611	0.605955			variant_not_in_PRS
LILRB1	5.6502e-14	LILRA6	3.9025e-05	No	19:54239024:C:G	missense_variant		6.21e-81	0.226748	G	1		nhl_inc	0	G	258	55183	0.082361	336573	0.96739	0.0642719	0.605971			variant_not_in_PRS
FUT3_FUT5	#N/A	HNF1A	0.96115	No	12:120997539:C:T	synonymous_variant		9.13e-48	-0.0972353	T	0		lung_inc	0	T	1628	194404	0.291006	336818	1.01544	0.0297138	0.606092			variant_not_in_PRS
FCRL2	1.4548e-11	C2	1.3494e-16	No	6:31944746:T:C	missense_variant		2.78e-11	0.190063	C	1		nhldiffuse_inc	0	C	18	8154	0.012131	336823	0.884834	0.237287	0.606105			variant_not_in_PRS
LTA	0.19685	C2	1.3494e-16	No	6:31944746:T:C	missense_variant		5e-09	0.167315	C	1		nhldiffuse_inc	0	C	18	8154	0.012131	336823	0.884834	0.237287	0.606105		C	0.167315
LTA	0.19685	HLA-C	1.5695e-06	No	6:31271324:G:C	missense_variant		9.97e-11	-0.0971639	C	0		nhldiffuse_inc	0	C	71	26722	0.0434282	308475	1.05208	0.0984766	0.606142			variant_not_in_PRS
GDF15	3.0133e-07	RAB3A	0.9463	No	19:18197620:G:A	synonymous_variant		1.11e-10	-0.128469	A	0		colon_inc	0	A	110	12777	0.0191302	336823	1.0512	0.0968533	0.606156		G	0.128469
FUT3_FUT5	#N/A	P2RX7	3.3344e-11	No	12:121154886:T:C	missense_variant		1.89e-09	-0.069978	C	0		liver_inc	0	C	64	50919	0.0756833	336818	1.06955	0.13042	0.606179			variant_not_in_PRS
GOLM2	#N/A	ADAMTS13	5.1409e-15	No	9:133454467:G:A	missense_variant		2.89e-15	0.12806	A	1		multmyeloma_inc	0	A	57	27951	0.0415769	336822	1.07234	0.135496	0.606237			variant_not_in_PRS
JCHAIN	#N/A	SIGLEC1	5.3298e-46	No	20:3701364:G:A	synonymous_variant		2.77e-19	0.059898	A	1		nhl_inc	1	G	1344	275726	0.411316	336809	1.01863	0.0358173	0.606274			variant_not_in_PRS
NT5E	2.2881e-11	SNAP91	0.99993	No	6:83593623:T:C	synonymous_variant		2.51e-09	0.0430673	C	1		liver_inc	1	T	214	186353	0.276961	336811	0.959609	0.0800068	0.606324			variant_not_in_PRS
GRN	0.069666	CELSR2	0.99994	No	1:109250412:C:T	synonymous_variant		3.6e-68	-0.471366	T	0		leuk_inc	0	T	26	9576	0.0142538	336823	0.903215	0.197543	0.606342		C	0.471366
CD70	0.010394	CELSR2	0.99994	No	1:109250412:C:T	synonymous_variant		2.55e-19	-0.234633	T	0		leuk_inc	0	T	26	9576	0.0142538	336823	0.903215	0.197543	0.606342		C	0.234633
KITLG	0.85024	LILRB2	1.2812e-14	No	19:54280275:C:T	missense_variant		9.38e-26	-0.0846395	T	0		liver_inc	1	C	167	135489	0.201378	336819	1.04596	0.0872036	0.606344			variant_not_in_PRS
TNFRSF10B	0.00019928	LZTS1	0.95491	No	8:20254959:G:A	missense_variant		5.19e-19	1.28005	A	1		nhl_inc	0	A	0	219	0.000325097	336823	0.481467	1.41843	0.606344		A	1.28005
MSR1	2.1571e-20	LILRB2	1.2812e-14	No	19:54280275:C:T	missense_variant		3.82e-09	-0.0445534	T	0		liver_inc	1	C	167	135489	0.201378	336819	1.04596	0.0872036	0.606344		C	0.0445534
TNFRSF10A	5.0697e-15	R3HCC1	0.00014338	No	8:23288582:A:G	missense_variant		7.72e-36	0.0884232	G	1		nhl_inc	0	G	882	185484	0.276655	336820	0.979753	0.0396982	0.606375			variant_not_in_PRS
EGFL7	5.5498e-18	FRMD8	0.11432	No	11:65396886:C:T	synonymous_variant		5.21e-09	0.0501756	T	1		oesoph_inc	0	T	259	109738	0.163289	336816	1.03585	0.0683683	0.606417			variant_not_in_PRS
GDF15	3.0133e-07	IQCN	#N/A	No	19:18267282:G:A	synonymous_variant		2.81e-20	-1.49671	A	0		nhl_inc	0	A	1	109	0.000163291	336823	1.67921	1.00614	0.606444			variant_not_in_PRS
TNFSF13B	0.98193	HLA-DQB1	0.0089259	No	6:32661378:C:A	synonymous_variant		7.61e-09	0.0500391	A	1		lungscc_inc	0	A	222	130725	0.194611	336432	1.03252	0.0621377	0.606487			variant_not_in_PRS
ICAM1	0.035295	SARS2	9.77e-10	No	19:38915527:C:G	3_prime_UTR_variant		5e-13	-0.0503623	G	0		liver_inc	0	G	271	223420	0.332612	336264	1.03928	0.0748155	0.606559			variant_not_in_PRS
ITGB7	2.3661e-06	HASPIN	#N/A	No	17:3724918:T:C	missense_variant		0	-0.363796	C	0		nhl_inc	0	C	1076	220469	0.328875	336822	1.01945	0.0374141	0.606634			variant_not_in_PRS
LAIR2	2.5967e-07	LAIR2	2.5967e-07	Yes	19:54508156:C:G	missense_variant		0	-0.993486	G	0		nhl_inc	0	G	152	30222	0.0450919	336801	1.04373	0.0831527	0.606719		C	0.993486
SPON1	#N/A	GPANK1	3.2444e-07	No	6:31664130:G:A	synonymous_variant		1.68e-09	0.139495	A	1		liver_inc	0	A	15	11176	0.0166126	336823	1.14397	0.261296	0.606722		A	0.139495
PLXNB2	0.99234	SELENOO	#N/A	No	22:50215757:C:T	synonymous_variant		3.09e-18	0.268552	T	1		liver_inc	0	T	7	7295	0.0108396	336821	0.822572	0.379588	0.606863		T	0.268552
TFF3	0.01591	HFE	2.5587e-08	No	6:26090951:C:G	missense_variant		3.08e-09	0.0522821	G	1		colorectal_inc	0	G	1255	100381	0.150883	336803	0.984234	0.0308875	0.606892		G	0.0522821
DPP10	0.99999	DPP10	0.99999	Yes	2:115840821:C:A	missense_variant&splice_region_variant		7.48e-51	-0.598932	A	0		lung_inc	0	A	43	4802	0.00719263	336803	1.08267	0.154389	0.606932		C	0.598932
IGFBP3	0.91029	FAHD1	1.9528e-12	No	16:1827697:C:G	synonymous_variant		4.33e-21	-0.0849744	G	0		liver_inc	0	G	115	93587	0.139098	336821	1.05333	0.101027	0.607054			variant_not_in_PRS
RARRES2	2.716e-05	PRRC2A	1	No	6:31631779:A:C	synonymous_variant		2.34e-09	0.212346	C	1		oesophadeno_inc	0	C	10	5374	0.0105848	254327	1.17789	0.318383	0.607095		C	0.212346
GDF15	3.0133e-07	SSBP4	0.37022	No	19:18431775:G:T	non_coding_transcript_exon_variant		2.77e-32	0.23006	T	1		nhl_inc	0	T	73	14262	0.0212806	336809	1.06293	0.118704	0.607176			variant_not_in_PRS
EDA2R	0.00054689	MYNN	0.57129	No	3:169774313:C:T	synonymous_variant		2.02e-11	0.0397308	T	1		nhl_inc	0	T	780	164303	0.245067	336812	0.979001	0.0412899	0.607261			variant_not_in_PRS
KLRB1	2.4129e-07	MYNN	0.57129	No	3:169774313:C:T	synonymous_variant		2.16e-11	-0.0493272	T	0		nhl_inc	0	T	780	164303	0.245067	336812	0.979001	0.0412899	0.607261		C	0.0493272
TNFRSF8	0.86407	MYNN	0.57129	No	3:169774313:C:T	synonymous_variant		3.16e-11	0.0497642	T	1		nhl_inc	0	T	780	164303	0.245067	336812	0.979001	0.0412899	0.607261			variant_not_in_PRS
CRTAM	8.0626e-09	HSPA8	0.99863	No	11:123057926:A:T	splice_region_variant		2.75e-12	-0.179222	T	0		leuk_inc	0	T	39	12010	0.0178903	336746	1.08702	0.162341	0.607264			variant_not_in_PRS
DKK4	0.00076744	ABCA10	7.6593e-34	No	17:69215890:A:G	synonymous_variant		7.33e-14	0.0507123	G	1		ovary_inc	1	A	480	118211	0.338197	175476	0.971581	0.0560974	0.607299			variant_not_in_PRS
CD74	0.24889	HLA-DQB2	0.042679	No	6:32757848:T:C	missense_variant		5.7e-32	-0.0725591	C	0		liver_inc	0	C	264	221456	0.383482	289088	1.0575	0.10878	0.607303			variant_not_in_PRS
MSR1	2.1571e-20	HLA-DQB2	0.042679	No	6:32757848:T:C	missense_variant		6.23e-16	-0.0492072	C	0		liver_inc	0	C	264	221456	0.383482	289088	1.0575	0.10878	0.607303			variant_not_in_PRS
PLA2G15	0.37838	HLA-DQB2	0.042679	No	6:32757848:T:C	missense_variant		9.58e-16	-0.052172	C	0		liver_inc	0	C	264	221456	0.383482	289088	1.0575	0.10878	0.607303			variant_not_in_PRS
TNFSF13B	0.98193	HLA-DQB2	0.042679	No	6:32757848:T:C	missense_variant		1.79e-13	0.0460448	C	1		liver_inc	0	C	264	221456	0.383482	289088	1.0575	0.10878	0.607303			variant_not_in_PRS
FAP	1.9009e-28	HLA-DQB2	0.042679	No	6:32757848:T:C	missense_variant		5.08e-13	0.0457552	C	1		liver_inc	0	C	264	221456	0.383482	289088	1.0575	0.10878	0.607303			variant_not_in_PRS
ADA2	#N/A	HLA-DQB2	0.042679	No	6:32757848:T:C	missense_variant		1.41e-12	-0.0451624	C	0		liver_inc	0	C	264	221456	0.383482	289088	1.0575	0.10878	0.607303			variant_not_in_PRS
TXNDC15	0.0096478	HLA-DQB2	0.042679	No	6:32757848:T:C	missense_variant		1.84e-11	-0.0436803	C	0		liver_inc	0	C	264	221456	0.383482	289088	1.0575	0.10878	0.607303			variant_not_in_PRS
TGFBI	5.9686e-08	HLA-DQB2	0.042679	No	6:32757848:T:C	missense_variant		3.75e-11	0.0427373	C	1		liver_inc	0	C	264	221456	0.383482	289088	1.0575	0.10878	0.607303			variant_not_in_PRS
CTSL	0.0080454	HLA-DQB2	0.042679	No	6:32757848:T:C	missense_variant		1.94e-09	-0.0379778	C	0		liver_inc	0	C	264	221456	0.383482	289088	1.0575	0.10878	0.607303			variant_not_in_PRS
ADGRE5	#N/A	HLA-DQB2	0.042679	No	6:32757848:T:C	missense_variant		3.34e-09	0.0371985	C	1		liver_inc	0	C	264	221456	0.383482	289088	1.0575	0.10878	0.607303			variant_not_in_PRS
CDCP1	0.0001002	CDCP1	0.0001002	Yes	3:45146293:C:G	5_prime_UTR_variant		0	-0.303214	G	0		lungscc_inc	0	G	183	114085	0.16966	336755	0.959292	0.0808747	0.607336		C	0.303214
LTA	0.19685	AGER	6.3528e-16	No	6:32183445:G:A	splice_region_variant		5.64e-32	-0.0947306	A	0		nhldiffuse_inc	0	A	338	133640	0.198922	336760	1.03186	0.0610611	0.607473			variant_not_in_PRS
GZMA	2.0457e-06	AGER	6.3528e-16	No	6:32183445:G:A	splice_region_variant		4.22e-09	0.0472002	A	1		nhldiffuse_inc	0	A	338	133640	0.198922	336760	1.03186	0.0610611	0.607473			variant_not_in_PRS
CTSD	0.00091747	MUC5B	0.99999	No	11:1242702:C:G	missense_variant		1.77e-11	0.12832	G	1		stomach_inc	0	G	36	22347	0.0332278	336811	1.09151	0.170467	0.60749			variant_not_in_PRS
MME	1.465e-18	DNAH1	1.4983e-26	No	3:52375397:C:G	missense_variant		3.25e-11	0.33785	G	1		liver_inc	0	G	2	2465	0.00366237	336804	0.694847	0.708822	0.607519		G	0.33785
CD200	0.41359	PXK	0.010847	No	3:58397119:C:T	synonymous_variant		1.02e-23	0.0662276	T	1		multmyeloma_inc	0	T	470	250598	0.372704	336820	0.970674	0.0579508	0.60752			variant_not_in_PRS
PLA2G15	0.37838	SLC12A4	2.0528e-11	No	16:67950686:A:G	synonymous_variant		5.44e-25	0.153849	G	1		liver_inc	0	G	43	33563	0.0498869	336822	1.08393	0.156951	0.60759			variant_not_in_PRS
CD6	9.2695e-05	TMEM132A	2.041e-09	No	11:60928927:G:A	missense_variant		6.58e-89	-0.329013	A	0		leuk_inc	0	A	84	26469	0.0394168	336823	1.05907	0.111777	0.607629		G	0.329013
LTBR	0.3058	TDRD5	0.97247	No	1:179662107:G:A	missense_variant		5.3e-09	0.0438568	A	1		liver_inc	0	A	192	157469	0.234048	336813	1.04352	0.0829821	0.6077			variant_not_in_PRS
PDGFC	0.99374	AKNA	0.00012945	No	9:114359560:A:C	3_prime_UTR_variant		1.73e-44	0.109878	C	1		colorectal_inc	1	A	1929	154276	0.232029	336606	0.986674	0.0261336	0.607709			variant_not_in_PRS
WFIKKN1	7.7014e-06	NARFL	1.8864e-09	No	16:737255:G:A	synonymous_variant		3.08e-10	0.512796	A	1		uterine_inc	0	A	2	499	0.00142751	175480	0.694777	0.709399	0.607713		A	0.512796
GGT1	7.5307e-05	CABIN1	3.2844e-17	No	22:24134379:G:T	synonymous_variant		2.98e-13	-0.362357	T	0		liver_inc	0	T	4	2690	0.0039992	336817	1.29413	0.502306	0.607738		G	0.362357
CD28	0.35779	DLG4	0.99954	No	17:7196492:G:A	synonymous_variant		3.32e-33	0.0839975	A	1		multmyeloma_inc	0	A	401	213911	0.318145	336815	0.969546	0.0602672	0.607828			variant_not_in_PRS
MILR1	0.024528	DLG4	0.99954	No	17:7196492:G:A	synonymous_variant		2.12e-28	0.0774476	A	1		multmyeloma_inc	0	A	401	213911	0.318145	336815	0.969546	0.0602672	0.607828			variant_not_in_PRS
ICAM3	2.7302e-25	DLG4	0.99954	No	17:7196492:G:A	synonymous_variant		1.46e-27	0.075125	A	1		multmyeloma_inc	0	A	401	213911	0.318145	336815	0.969546	0.0602672	0.607828			variant_not_in_PRS
CD48	1.7302e-05	DLG4	0.99954	No	17:7196492:G:A	synonymous_variant		1.59e-27	0.0755914	A	1		multmyeloma_inc	0	A	401	213911	0.318145	336815	0.969546	0.0602672	0.607828			variant_not_in_PRS
GAS6	0.034477	DLG4	0.99954	No	17:7196492:G:A	synonymous_variant		3.87e-24	0.0691091	A	1		multmyeloma_inc	0	A	401	213911	0.318145	336815	0.969546	0.0602672	0.607828			variant_not_in_PRS
AMIGO2	0.59743	DLG4	0.99954	No	17:7196492:G:A	synonymous_variant		1.66e-21	0.0667773	A	1		multmyeloma_inc	0	A	401	213911	0.318145	336815	0.969546	0.0602672	0.607828			variant_not_in_PRS
SLAMF7	0.03635	DLG4	0.99954	No	17:7196492:G:A	synonymous_variant		3.03e-18	0.0607186	A	1		multmyeloma_inc	0	A	401	213911	0.318145	336815	0.969546	0.0602672	0.607828			variant_not_in_PRS
LY9	2.6039e-13	DLG4	0.99954	No	17:7196492:G:A	synonymous_variant		4.68e-18	0.0604934	A	1		multmyeloma_inc	0	A	401	213911	0.318145	336815	0.969546	0.0602672	0.607828			variant_not_in_PRS
SLAMF1	0.0070368	DLG4	0.99954	No	17:7196492:G:A	synonymous_variant		1.26e-13	0.0521503	A	1		multmyeloma_inc	0	A	401	213911	0.318145	336815	0.969546	0.0602672	0.607828			variant_not_in_PRS
ADA2	#N/A	DLG4	0.99954	No	17:7196492:G:A	synonymous_variant		1.95e-12	0.0479046	A	1		multmyeloma_inc	0	A	401	213911	0.318145	336815	0.969546	0.0602672	0.607828			variant_not_in_PRS
CD79B	0.9163	DLG4	0.99954	No	17:7196492:G:A	synonymous_variant		1.05e-10	0.0443683	A	1		multmyeloma_inc	0	A	401	213911	0.318145	336815	0.969546	0.0602672	0.607828			variant_not_in_PRS
MERTK	2.6593e-11	DLG4	0.99954	No	17:7196492:G:A	synonymous_variant		4.13e-09	0.0390636	A	1		multmyeloma_inc	0	A	401	213911	0.318145	336815	0.969546	0.0602672	0.607828			variant_not_in_PRS
CRLF1	3.9958e-05	CPNE7	4.2743e-24	No	16:89595399:C:T	missense_variant		2.66e-09	-0.0798367	T	0		breast_inc	0	T	755	20528	0.0606436	175476	0.990666	0.0382841	0.8065			variant_not_in_PRS
ACP5	0.078651	CCDC151	3.4684e-15	No	19:11426783:G:A	missense_variant&splice_region_variant		1.55e-35	0.219272	A	1		liver_inc	0	A	28	21960	0.0326405	336821	1.10401	0.192864	0.60792		A	0.219272
DKK4	0.00076744	GBGT1	1.0776e-10	No	9:133155959:A:G	non_coding_transcript_exon_variant		2.83e-13	-0.0467577	G	0		ovary_inc	0	G	692	164915	0.471914	175463	1.02738	0.0526609	0.608041		A	0.0467577
RNASET2	0.00026891	HCG4	#N/A	No	6:29792108:G:A	non_coding_transcript_exon_variant		3.81e-30	0.0781586	A	1		nhldiffuse_inc	0	A	516	204161	0.303836	336821	1.02761	0.0531397	0.608282			variant_not_in_PRS
LTA	0.19685	HCG4	#N/A	No	6:29792108:G:A	non_coding_transcript_exon_variant		1.05e-26	0.0746791	A	1		nhldiffuse_inc	0	A	516	204161	0.303836	336821	1.02761	0.0531397	0.608282			variant_not_in_PRS
TNFRSF4	0.00015133	HCG4	#N/A	No	6:29792108:G:A	non_coding_transcript_exon_variant		1.23e-23	0.0680967	A	1		nhldiffuse_inc	0	A	516	204161	0.303836	336821	1.02761	0.0531397	0.608282		A	0.0680967
CD74	0.24889	HCG4	#N/A	No	6:29792108:G:A	non_coding_transcript_exon_variant		3.28e-22	0.0647232	A	1		nhldiffuse_inc	0	A	516	204161	0.303836	336821	1.02761	0.0531397	0.608282			variant_not_in_PRS
IL2RA	0.054709	HCG4	#N/A	No	6:29792108:G:A	non_coding_transcript_exon_variant		1.58e-21	0.0661995	A	1		nhldiffuse_inc	0	A	516	204161	0.303836	336821	1.02761	0.0531397	0.608282		A	0.0661995
IL12A_IL12B	#N/A	HCG4	#N/A	No	6:29792108:G:A	non_coding_transcript_exon_variant		8.76e-20	0.0633824	A	1		nhldiffuse_inc	0	A	516	204161	0.303836	336821	1.02761	0.0531397	0.608282		A	0.0633824
IL12B	0.00011439	HCG4	#N/A	No	6:29792108:G:A	non_coding_transcript_exon_variant		2.43e-19	0.0620371	A	1		nhldiffuse_inc	0	A	516	204161	0.303836	336821	1.02761	0.0531397	0.608282		A	0.0620371
SIGLEC6	0.0058774	HCG4	#N/A	No	6:29792108:G:A	non_coding_transcript_exon_variant		9.15e-17	0.0585069	A	1		nhldiffuse_inc	0	A	516	204161	0.303836	336821	1.02761	0.0531397	0.608282			variant_not_in_PRS
GZMA	2.0457e-06	HCG4	#N/A	No	6:29792108:G:A	non_coding_transcript_exon_variant		1.21e-15	-0.0558056	A	0		nhldiffuse_inc	0	A	516	204161	0.303836	336821	1.02761	0.0531397	0.608282			variant_not_in_PRS
TNFRSF9	0.32153	HCG4	#N/A	No	6:29792108:G:A	non_coding_transcript_exon_variant		8.88e-15	0.0522595	A	1		nhldiffuse_inc	0	A	516	204161	0.303836	336821	1.02761	0.0531397	0.608282		A	0.0522595
ICAM3	2.7302e-25	HCG4	#N/A	No	6:29792108:G:A	non_coding_transcript_exon_variant		3.64e-14	-0.0529284	A	0		nhldiffuse_inc	0	A	516	204161	0.303836	336821	1.02761	0.0531397	0.608282		G	0.0529284
TNFRSF8	0.86407	HCG4	#N/A	No	6:29792108:G:A	non_coding_transcript_exon_variant		4.01e-14	0.052573	A	1		nhldiffuse_inc	0	A	516	204161	0.303836	336821	1.02761	0.0531397	0.608282		A	0.052573
FCRL2	1.4548e-11	HCG4	#N/A	No	6:29792108:G:A	non_coding_transcript_exon_variant		8.25e-09	-0.0402095	A	0		nhldiffuse_inc	0	A	516	204161	0.303836	336821	1.02761	0.0531397	0.608282			variant_not_in_PRS
TFPI2	0.00084274	MADD	1.5363e-14	No	11:47285034:G:A	missense_variant		2.18e-11	0.0543696	A	1		multmyeloma_inc	0	A	233	117948	0.175436	336821	1.03782	0.0724493	0.608372			variant_not_in_PRS
IL15RA	2.332e-06	IL15RA	2.332e-06	Yes	10:5960405:T:G	missense_variant		1.34e-242	-0.213734	G	0		nhl_inc	1	T	1639	337232	0.503052	336815	1.01827	0.0353369	0.608417		T	0.213734
IL2RA	0.054709	IL15RA	2.332e-06	No	10:5960405:T:G	missense_variant		5.83e-35	-0.0792705	G	0		nhl_inc	1	T	1639	337232	0.503052	336815	1.01827	0.0353369	0.608417		T	0.0792705
MERTK	2.6593e-11	CYBA	8.8678e-06	No	16:88647093:A:G	splice_region_variant		9.08e-11	-0.0401109	G	0		multmyeloma_inc	1	A	616	317340	0.472144	336715	1.02905	0.0559005	0.608434			variant_not_in_PRS
REG4	0.00075276	NEUROG3	5.9611e-06	No	10:69572448:A:G	missense_variant		2.05e-12	0.0466064	G	1		oesoph_inc	1	A	484	215575	0.320776	336776	0.972244	0.054948	0.608457		G	0.0466064
FAP	1.9009e-28	SKIV2L	1.2931e-22	No	6:31961237:A:C	missense_variant		1.49e-30	0.0773128	C	1		liver_inc	1	A	268	219528	0.326339	336760	1.03925	0.0751513	0.608472		C	0.0773128
PLA2G15	0.37838	SKIV2L	1.2931e-22	No	6:31961237:A:C	missense_variant		9.27e-30	-0.0781919	C	0		liver_inc	1	A	268	219528	0.326339	336760	1.03925	0.0751513	0.608472			variant_not_in_PRS
MSR1	2.1571e-20	SKIV2L	1.2931e-22	No	6:31961237:A:C	missense_variant		5.18e-29	-0.0723547	C	0		liver_inc	1	A	268	219528	0.326339	336760	1.03925	0.0751513	0.608472		A	0.0723547
TNFSF13B	0.98193	SKIV2L	1.2931e-22	No	6:31961237:A:C	missense_variant		2.58e-28	0.0733555	C	1		liver_inc	1	A	268	219528	0.326339	336760	1.03925	0.0751513	0.608472		C	0.0733555
ADA2	#N/A	SKIV2L	1.2931e-22	No	6:31961237:A:C	missense_variant		6.16e-23	-0.0667527	C	0		liver_inc	1	A	268	219528	0.326339	336760	1.03925	0.0751513	0.608472			variant_not_in_PRS
TGFBI	5.9686e-08	SKIV2L	1.2931e-22	No	6:31961237:A:C	missense_variant		1.36e-17	0.0586185	C	1		liver_inc	1	A	268	219528	0.326339	336760	1.03925	0.0751513	0.608472		C	0.0586185
IL1R1	0.15126	SKIV2L	1.2931e-22	No	6:31961237:A:C	missense_variant		1.66e-14	-0.0528632	C	0		liver_inc	1	A	268	219528	0.326339	336760	1.03925	0.0751513	0.608472		A	0.0528632
TXNDC15	0.0096478	SKIV2L	1.2931e-22	No	6:31961237:A:C	missense_variant		2.72e-14	-0.0526096	C	0		liver_inc	1	A	268	219528	0.326339	336760	1.03925	0.0751513	0.608472			variant_not_in_PRS
SEZ6L2	0.11743	SKIV2L	1.2931e-22	No	6:31961237:A:C	missense_variant		2.36e-12	0.0444619	C	1		liver_inc	1	A	268	219528	0.326339	336760	1.03925	0.0751513	0.608472		C	0.0444619
SIGLEC10	6.8352e-06	SKIV2L	1.2931e-22	No	6:31961237:A:C	missense_variant		2.89e-12	0.0479371	C	1		liver_inc	1	A	268	219528	0.326339	336760	1.03925	0.0751513	0.608472			variant_not_in_PRS
SPON1	#N/A	SKIV2L	1.2931e-22	No	6:31961237:A:C	missense_variant		1.78e-11	0.0440476	C	1		liver_inc	1	A	268	219528	0.326339	336760	1.03925	0.0751513	0.608472		C	0.0440476
IGFBP7	0.0012873	SKIV2L	1.2931e-22	No	6:31961237:A:C	missense_variant		2.19e-11	-0.0433607	C	0		liver_inc	1	A	268	219528	0.326339	336760	1.03925	0.0751513	0.608472			variant_not_in_PRS
CD74	0.24889	SKIV2L	1.2931e-22	No	6:31961237:A:C	missense_variant		5.26e-11	-0.0430879	C	0		liver_inc	1	A	268	219528	0.326339	336760	1.03925	0.0751513	0.608472		A	0.0430879
F9	0.99776	SKIV2L	1.2931e-22	No	6:31961237:A:C	missense_variant		3.03e-09	0.040443	C	1		liver_inc	1	A	268	219528	0.326339	336760	1.03925	0.0751513	0.608472			variant_not_in_PRS
EPHA2	1.073e-05	SKIV2L	1.2931e-22	No	6:31961237:A:C	missense_variant		3.86e-09	-0.039511	C	0		liver_inc	1	A	268	219528	0.326339	336760	1.03925	0.0751513	0.608472			variant_not_in_PRS
RNASET2	0.00026891	HCG4	#N/A	No	6:29792146:T:C	non_coding_transcript_exon_variant		2.27e-30	0.0784286	C	1		nhldiffuse_inc	0	C	516	204164	0.303841	336821	1.02759	0.0531402	0.60855		C	0.0784286
LTA	0.19685	HCG4	#N/A	No	6:29792146:T:C	non_coding_transcript_exon_variant		7.46e-27	0.0748734	C	1		nhldiffuse_inc	0	C	516	204164	0.303841	336821	1.02759	0.0531402	0.60855			variant_not_in_PRS
TNFRSF4	0.00015133	HCG4	#N/A	No	6:29792146:T:C	non_coding_transcript_exon_variant		1.73e-23	0.0677844	C	1		nhldiffuse_inc	0	C	516	204164	0.303841	336821	1.02759	0.0531402	0.60855			variant_not_in_PRS
CD74	0.24889	HCG4	#N/A	No	6:29792146:T:C	non_coding_transcript_exon_variant		5.77e-22	0.0642677	C	1		nhldiffuse_inc	0	C	516	204164	0.303841	336821	1.02759	0.0531402	0.60855			variant_not_in_PRS
IL2RA	0.054709	HCG4	#N/A	No	6:29792146:T:C	non_coding_transcript_exon_variant		3.77e-21	0.0655549	C	1		nhldiffuse_inc	0	C	516	204164	0.303841	336821	1.02759	0.0531402	0.60855			variant_not_in_PRS
IL12A_IL12B	#N/A	HCG4	#N/A	No	6:29792146:T:C	non_coding_transcript_exon_variant		2.89e-19	0.0624491	C	1		nhldiffuse_inc	0	C	516	204164	0.303841	336821	1.02759	0.0531402	0.60855			variant_not_in_PRS
IL12B	0.00011439	HCG4	#N/A	No	6:29792146:T:C	non_coding_transcript_exon_variant		1.17e-18	0.0608102	C	1		nhldiffuse_inc	0	C	516	204164	0.303841	336821	1.02759	0.0531402	0.60855			variant_not_in_PRS
SIGLEC6	0.0058774	HCG4	#N/A	No	6:29792146:T:C	non_coding_transcript_exon_variant		1.1e-16	0.0583473	C	1		nhldiffuse_inc	0	C	516	204164	0.303841	336821	1.02759	0.0531402	0.60855			variant_not_in_PRS
GZMA	2.0457e-06	HCG4	#N/A	No	6:29792146:T:C	non_coding_transcript_exon_variant		6.1e-16	-0.0563543	C	0		nhldiffuse_inc	0	C	516	204164	0.303841	336821	1.02759	0.0531402	0.60855		T	0.0563543
TNFRSF9	0.32153	HCG4	#N/A	No	6:29792146:T:C	non_coding_transcript_exon_variant		1.86e-14	0.0515613	C	1		nhldiffuse_inc	0	C	516	204164	0.303841	336821	1.02759	0.0531402	0.60855			variant_not_in_PRS
ICAM3	2.7302e-25	HCG4	#N/A	No	6:29792146:T:C	non_coding_transcript_exon_variant		4.54e-14	-0.0527033	C	0		nhldiffuse_inc	0	C	516	204164	0.303841	336821	1.02759	0.0531402	0.60855			variant_not_in_PRS
TNFRSF8	0.86407	HCG4	#N/A	No	6:29792146:T:C	non_coding_transcript_exon_variant		7.73e-14	0.0519729	C	1		nhldiffuse_inc	0	C	516	204164	0.303841	336821	1.02759	0.0531402	0.60855			variant_not_in_PRS
FCRL2	1.4548e-11	HCG4	#N/A	No	6:29792146:T:C	non_coding_transcript_exon_variant		4.2e-09	-0.0410039	C	0		nhldiffuse_inc	0	C	516	204164	0.303841	336821	1.02759	0.0531402	0.60855			variant_not_in_PRS
DLL1	0.99999	TAP1	5.3431e-06	No	6:32847165:C:T	missense_variant		3.78e-11	-0.142452	T	0		kidneywho_inc	0	T	48	14013	0.020873	336822	1.07775	0.14621	0.608564			variant_not_in_PRS
ICAM3	2.7302e-25	ACADS	2.8026e-06	No	12:120738280:G:A	missense_variant&splice_region_variant		7.32e-11	-0.0482417	A	0		multmyeloma_inc	0	A	336	171141	0.254551	336823	1.03309	0.0635792	0.608655			variant_not_in_PRS
STC2	0.26588	STC2	0.26588	Yes	5:173323433:G:A	splice_region_variant		1.05e-23	-0.1315	A	0		breast_inc	0	A	744	20883	0.0616224	175480	0.959479	0.0384248	0.281698		G	0.1315
CRLF1	3.9958e-05	STC2	0.26588	No	5:173323433:G:A	splice_region_variant		1.08e-21	-0.126082	A	0		breast_inc	0	A	744	20883	0.0616224	175480	0.959479	0.0384248	0.281698		G	0.126082
FCRL2	1.4548e-11	NOTCH4	2.0544e-23	No	6:32223094:T:A	splice_region_variant		5.69e-17	0.132674	A	1		nhl_inc	0	A	135	29275	0.0436735	336703	0.955946	0.0880274	0.608777		A	0.132674
LILRB4	4.7133e-13	NOTCH4	2.0544e-23	No	6:32223094:T:A	splice_region_variant		2.16e-13	-0.11459	A	0		nhl_inc	0	A	135	29275	0.0436735	336703	0.955946	0.0880274	0.608777		T	0.11459
CD1C	1.5963e-08	NOTCH4	2.0544e-23	No	6:32223094:T:A	splice_region_variant		2.95e-09	-0.0924988	A	0		nhl_inc	0	A	135	29275	0.0436735	336703	0.955946	0.0880274	0.608777		T	0.0924988
LILRB1	5.6502e-14	NOTCH4	2.0544e-23	No	6:32223094:T:A	splice_region_variant		9.52e-09	0.0896395	A	1		nhl_inc	0	A	135	29275	0.0436735	336703	0.955946	0.0880274	0.608777		A	0.0896395
DKK4	0.00076744	ABCA10	7.6593e-34	No	17:69219571:C:T	synonymous_variant		2.6e-13	0.0496837	T	1		ovary_inc	1	C	480	118139	0.338065	175438	0.971696	0.0561101	0.608851			variant_not_in_PRS
SPINT1	1.0175e-05	ZFYVE19	3.2046e-14	No	15:40813728:T:G	missense_variant		9.53e-11	-0.0475919	G	0		lungscc_inc	1	T	295	183071	0.272246	336765	0.965784	0.0680487	0.60892			variant_not_in_PRS
BTN2A1	3.3959e-21	NKAPL	9.2219e-05	No	6:28259855:C:T	missense_variant		3.54e-19	-0.14465	T	0		kidneywho_inc	0	T	92	27001	0.0402187	336821	1.05616	0.106821	0.608967			variant_not_in_PRS
ADGRE5	#N/A	ADGRE5	#N/A	Yes	19:14405945:G:A	splice_region_variant		6.31e-17	-0.191321	A	0		nhldiffuse_inc	0	A	31	13781	0.0205044	336806	0.911285	0.18162	0.608997		G	0.191321
CD300E	0.023692	C17orf77	NA	No	17:74592639:C:T	non_coding_transcript_exon_variant		1.09e-49	0.260489	T	1		nhl_inc	0	T	96	21001	0.0313177	336822	0.948228	0.103932	0.609007		T	0.260489
IFNGR1	0.015503	ABO	#N/A	No	9:133256028:C:T	missense_variant		1.5e-163	0.353673	T	1		kidneywho_inc	0	T	124	40311	0.0600241	336823	0.953699	0.0926939	0.609047			variant_not_in_PRS
THBD	0.053769	ABO	#N/A	No	9:133256028:C:T	missense_variant		5.35e-123	0.301498	T	1		kidneywho_inc	0	T	124	40311	0.0600241	336823	0.953699	0.0926939	0.609047			variant_not_in_PRS
CLEC14A	1.4324e-05	ABO	#N/A	No	9:133256028:C:T	missense_variant		3.66e-98	0.26821	T	1		kidneywho_inc	0	T	124	40311	0.0600241	336823	0.953699	0.0926939	0.609047			variant_not_in_PRS
TGFBR2	0.12535	ABO	#N/A	No	9:133256028:C:T	missense_variant		8.84e-97	0.264082	T	1		kidneywho_inc	0	T	124	40311	0.0600241	336823	0.953699	0.0926939	0.609047			variant_not_in_PRS
EPHB4	0.013497	ABO	#N/A	No	9:133256028:C:T	missense_variant		4.57e-90	0.261393	T	1		kidneywho_inc	0	T	124	40311	0.0600241	336823	0.953699	0.0926939	0.609047			variant_not_in_PRS
JAM2	0.006155	ABO	#N/A	No	9:133256028:C:T	missense_variant		1.33e-80	0.240723	T	1		kidneywho_inc	0	T	124	40311	0.0600241	336823	0.953699	0.0926939	0.609047		T	0.254708
DLL1	0.99999	ABO	#N/A	No	9:133256028:C:T	missense_variant		5.33e-40	0.171188	T	1		kidneywho_inc	0	T	124	40311	0.0600241	336823	0.953699	0.0926939	0.609047			variant_not_in_PRS
IL18BP	1.484e-08	ABO	#N/A	No	9:133256028:C:T	missense_variant		3.04e-35	0.156295	T	1		kidneywho_inc	0	T	124	40311	0.0600241	336823	0.953699	0.0926939	0.609047		T	0.156295
LAYN	1.3423e-13	ABO	#N/A	No	9:133256028:C:T	missense_variant		1.41e-22	0.121111	T	1		kidneywho_inc	0	T	124	40311	0.0600241	336823	0.953699	0.0926939	0.609047			variant_not_in_PRS
TNFRSF1A	0.9949	ABO	#N/A	No	9:133256028:C:T	missense_variant		1.48e-22	0.12388	T	1		kidneywho_inc	0	T	124	40311	0.0600241	336823	0.953699	0.0926939	0.609047			variant_not_in_PRS
IL10RB	2.5103e-06	ABO	#N/A	No	9:133256028:C:T	missense_variant		3.81e-20	0.118849	T	1		kidneywho_inc	0	T	124	40311	0.0600241	336823	0.953699	0.0926939	0.609047			variant_not_in_PRS
CXADR	0.36867	ABO	#N/A	No	9:133256028:C:T	missense_variant		8.92e-17	0.110366	T	1		kidneywho_inc	0	T	124	40311	0.0600241	336823	0.953699	0.0926939	0.609047			variant_not_in_PRS
STC1	0.20364	ABO	#N/A	No	9:133256028:C:T	missense_variant		4.7e-13	0.0933983	T	1		kidneywho_inc	0	T	124	40311	0.0600241	336823	0.953699	0.0926939	0.609047			variant_not_in_PRS
NECTIN2	#N/A	ABO	#N/A	No	9:133256028:C:T	missense_variant		1.45e-12	0.0925109	T	1		kidneywho_inc	0	T	124	40311	0.0600241	336823	0.953699	0.0926939	0.609047			variant_not_in_PRS
BTN2A1	3.3959e-21	ABO	#N/A	No	9:133256028:C:T	missense_variant		2.63e-09	0.0768657	T	1		kidneywho_inc	0	T	124	40311	0.0600241	336823	0.953699	0.0926939	0.609047		T	0.0768657
LTA	0.19685	POM121L2	0.32747	No	6:27309133:C:T	missense_variant		3.62e-10	-1.37428	T	0		nhl_inc	0	T	1	125	0.000187042	336823	1.67236	1.0055	0.609057		C	1.37428
PLA2G15	0.37838	SLC9A5	1.7991e-08	No	16:67255938:C:T	splice_region_variant		1.14e-42	-0.182728	T	0		liver_inc	0	T	47	43430	0.0645408	336818	0.925948	0.150476	0.609144		C	0.182728
RNASET2	0.00026891	CSNK2B	0.91728	No	6:31669957:A:T	3_prime_UTR_variant		1.01e-16	-0.0587316	T	0		multmyeloma_inc	0	T	355	189593	0.282131	336631	0.968573	0.0624612	0.609196			variant_not_in_PRS
ICAM3	2.7302e-25	CSNK2B	0.91728	No	6:31669957:A:T	3_prime_UTR_variant		3.49e-14	0.0546467	T	1		multmyeloma_inc	0	T	355	189593	0.282131	336631	0.968573	0.0624612	0.609196			variant_not_in_PRS
TIMP1	0.4993	PEAR1	3.4806e-20	No	1:156908005:C:A	synonymous_variant		3.32e-15	0.0772973	A	1		liver_inc	0	A	102	82063	0.12198	336798	1.05583	0.106266	0.609198			variant_not_in_PRS
LILRB4	4.7133e-13	HLA-DPA1	2.5e-06	No	6:33068840:C:T	non_coding_transcript_exon_variant		5.21e-95	-0.172157	T	0		nhl_inc	0	T	565	119684	0.178549	336739	0.976567	0.0463842	0.609213		C	0.172157
CCL21	0.036239	HLA-DPA1	2.5e-06	No	6:33068840:C:T	non_coding_transcript_exon_variant		6.45e-28	0.0926817	T	1		nhl_inc	0	T	565	119684	0.178549	336739	0.976567	0.0463842	0.609213			variant_not_in_PRS
LAG3	0.27623	HLA-DPA1	2.5e-06	No	6:33068840:C:T	non_coding_transcript_exon_variant		6.27e-21	-0.0778592	T	0		nhl_inc	0	T	565	119684	0.178549	336739	0.976567	0.0463842	0.609213			variant_not_in_PRS
RNASET2	0.00026891	HLA-DPA1	2.5e-06	No	6:33068840:C:T	non_coding_transcript_exon_variant		1.19e-10	0.0535056	T	1		nhl_inc	0	T	565	119684	0.178549	336739	0.976567	0.0463842	0.609213			variant_not_in_PRS
PGF	0.1288	NEK9	8.2095e-18	No	14:75091449:C:T	missense_variant		5.7e-14	-0.179853	T	0		liver_inc	0	T	10	9946	0.0147794	336821	0.849812	0.318372	0.609238		C	0.179853
ITIH3	1.4628e-13	NT5DC2	1.211e-05	No	3:52525086:G:A	synonymous_variant		4.16e-15	-0.785658	A	0		lung_inc	0	A	7	657	0.000985681	336823	1.21537	0.381601	0.609254		G	0.785658
KITLG	0.85024	ZNF335	6.8885e-07	No	20:45950322:A:G	synonymous_variant		7.41e-16	-0.0825858	G	0		liver_inc	0	G	86	76635	0.11389	336822	0.943295	0.114222	0.6093			variant_not_in_PRS
ACP5	0.078651	CCDC151	3.4684e-15	No	19:11434844:A:G	missense_variant		7.26e-11	-0.166633	G	0		liver_inc	0	G	14	10373	0.0154191	336823	1.14796	0.270058	0.609382		A	0.166633
CA12	1.2849e-11	B4GALNT3	6.7902e-15	No	12:561354:C:T	missense_variant		4.77e-10	0.128376	T	1		kidneywho_inc	0	T	60	17549	0.0261421	336794	1.06934	0.131254	0.609501		T	0.135142
SDC1	0.0084118	SLC39A8	0.66924	No	4:102267552:C:T	missense_variant		1.57e-154	0.318926	T	1		liver_inc	0	T	56	49840	0.0740701	336816	0.931481	0.138974	0.609534		T	0.318926
ANGPT2	0.83208	SLC39A8	0.66924	No	4:102267552:C:T	missense_variant		1.03e-25	0.128349	T	1		liver_inc	0	T	56	49840	0.0740701	336816	0.931481	0.138974	0.609534		T	0.128349
TNFRSF21	0.040615	SLC39A8	0.66924	No	4:102267552:C:T	missense_variant		3.03e-22	0.117494	T	1		liver_inc	0	T	56	49840	0.0740701	336816	0.931481	0.138974	0.609534		T	0.117494
ANPEP	3.7492e-09	SLC39A8	0.66924	No	4:102267552:C:T	missense_variant		5.45e-15	0.0961023	T	1		liver_inc	0	T	56	49840	0.0740701	336816	0.931481	0.138974	0.609534		T	0.0961023
SEMA7A	0.17976	SLC39A8	0.66924	No	4:102267552:C:T	missense_variant		1.29e-14	0.0946689	T	1		liver_inc	0	T	56	49840	0.0740701	336816	0.931481	0.138974	0.609534		T	0.0946689
HGF	0.99947	SLC39A8	0.66924	No	4:102267552:C:T	missense_variant		2.74e-14	0.0919232	T	1		liver_inc	0	T	56	49840	0.0740701	336816	0.931481	0.138974	0.609534		T	0.0919232
NT5E	2.2881e-11	SLC39A8	0.66924	No	4:102267552:C:T	missense_variant		5.73e-13	-0.0890627	T	0		liver_inc	0	T	56	49840	0.0740701	336816	0.931481	0.138974	0.609534		C	0.0890627
PRTG	1.1959e-07	SLC39A8	0.66924	No	4:102267552:C:T	missense_variant		1.01e-12	0.0878509	T	1		liver_inc	0	T	56	49840	0.0740701	336816	0.931481	0.138974	0.609534		T	0.0878509
LAG3	0.27623	SLC39A8	0.66924	No	4:102267552:C:T	missense_variant		3.68e-12	-0.0838647	T	0		liver_inc	0	T	56	49840	0.0740701	336816	0.931481	0.138974	0.609534		C	0.0838647
LIFR	1.4888e-13	SLC39A8	0.66924	No	4:102267552:C:T	missense_variant		1.68e-11	0.0836234	T	1		liver_inc	0	T	56	49840	0.0740701	336816	0.931481	0.138974	0.609534		T	0.0836234
SPINT1	1.0175e-05	SLC39A8	0.66924	No	4:102267552:C:T	missense_variant		2.64e-11	0.0832995	T	1		liver_inc	0	T	56	49840	0.0740701	336816	0.931481	0.138974	0.609534		T	0.0832995
CEACAM1	0.00078816	SLC39A8	0.66924	No	4:102267552:C:T	missense_variant		6.96e-11	0.0776245	T	1		liver_inc	0	T	56	49840	0.0740701	336816	0.931481	0.138974	0.609534		T	0.0776245
IL18BP	1.484e-08	SLC39A8	0.66924	No	4:102267552:C:T	missense_variant		1.24e-10	0.0758897	T	1		liver_inc	0	T	56	49840	0.0740701	336816	0.931481	0.138974	0.609534		T	0.0758897
ITGB2	5.0817e-15	SLC39A8	0.66924	No	4:102267552:C:T	missense_variant		2.68e-10	-0.0761019	T	0		liver_inc	0	T	56	49840	0.0740701	336816	0.931481	0.138974	0.609534		C	0.0761019
PLA2G15	0.37838	SLC39A8	0.66924	No	4:102267552:C:T	missense_variant		9.78e-10	0.075651	T	1		liver_inc	0	T	56	49840	0.0740701	336816	0.931481	0.138974	0.609534		T	0.075651
CD48	1.7302e-05	SLC39A8	0.66924	No	4:102267552:C:T	missense_variant		1.84e-09	0.0745804	T	1		liver_inc	0	T	56	49840	0.0740701	336816	0.931481	0.138974	0.609534		T	0.0745804
DDR1	4.6331e-06	SLC39A8	0.66924	No	4:102267552:C:T	missense_variant		2.69e-09	0.072769	T	1		liver_inc	0	T	56	49840	0.0740701	336816	0.931481	0.138974	0.609534		T	0.072769
FSTL3	0.68658	SLC39A8	0.66924	No	4:102267552:C:T	missense_variant		8.92e-09	0.0673514	T	1		liver_inc	0	T	56	49840	0.0740701	336816	0.931481	0.138974	0.609534		T	0.0673514
PLXNB2	0.99234	SELENOO	#N/A	No	22:50210844:C:T	synonymous_variant		4.08e-22	0.647852	T	1		liver_inc	0	T	1	1402	0.0020827	336823	0.600104	0.999892	0.609556		T	0.647852
LTA	0.19685	VARS2	5.8321e-17	No	6:30920384:T:C	missense_variant		1.36e-116	-0.147681	C	0		leuk_inc	1	T	1001	329755	0.491052	336783	1.02309	0.0446981	0.609603			variant_not_in_PRS
ICAM3	2.7302e-25	VARS2	5.8321e-17	No	6:30920384:T:C	missense_variant		1.74e-23	0.0644672	C	1		leuk_inc	1	T	1001	329755	0.491052	336783	1.02309	0.0446981	0.609603		C	0.0644672
TNFRSF4	0.00015133	VARS2	5.8321e-17	No	6:30920384:T:C	missense_variant		2.29e-21	-0.0594782	C	0		leuk_inc	1	T	1001	329755	0.491052	336783	1.02309	0.0446981	0.609603		T	0.0594782
LILRB1	5.6502e-14	VARS2	5.8321e-17	No	6:30920384:T:C	missense_variant		2.44e-15	0.0501631	C	1		leuk_inc	1	T	1001	329755	0.491052	336783	1.02309	0.0446981	0.609603			variant_not_in_PRS
IL2RA	0.054709	VARS2	5.8321e-17	No	6:30920384:T:C	missense_variant		5.17e-14	-0.0483107	C	0		leuk_inc	1	T	1001	329755	0.491052	336783	1.02309	0.0446981	0.609603		T	0.0483107
TNFRSF8	0.86407	VARS2	5.8321e-17	No	6:30920384:T:C	missense_variant		2.76e-13	-0.0469184	C	0		leuk_inc	1	T	1001	329755	0.491052	336783	1.02309	0.0446981	0.609603		T	0.0469184
SIGLEC6	0.0058774	VARS2	5.8321e-17	No	6:30920384:T:C	missense_variant		9.01e-11	-0.0420909	C	0		leuk_inc	1	T	1001	329755	0.491052	336783	1.02309	0.0446981	0.609603		T	0.0420909
SIGLEC10	6.8352e-06	DCBLD2	0.095418	No	3:98799495:C:T	synonymous_variant		9.92e-17	0.096503	T	1		nhldiffuse_inc	0	T	133	56210	0.0836389	336823	0.954794	0.090594	0.60961		T	0.096503
ADGRE5	#N/A	DCBLD2	0.095418	No	3:98799495:C:T	synonymous_variant		6.99e-14	0.0848983	T	1		nhldiffuse_inc	0	T	133	56210	0.0836389	336823	0.954794	0.090594	0.60961			variant_not_in_PRS
CD83	0.0052136	DCBLD2	0.095418	No	3:98799495:C:T	synonymous_variant		2.27e-12	0.0807288	T	1		nhldiffuse_inc	0	T	133	56210	0.0836389	336823	0.954794	0.090594	0.60961		T	0.0807288
COL4A1	1	COL18A1	1.7414e-10	No	21:45510090:CCT:C	frameshift_variant		3.48e-27	2.00817	C	1		liver_inc	0	C	0	207	0.000307298	336807	2.05633	1.41199	0.609652		C	2.00817
BMP6	0.75947	KNG1	3.2071e-10	No	3:186742138:T:C	missense_variant		3.05e-36	-0.0841755	C	0		multmyeloma_inc	0	C	530	272436	0.405221	336811	1.02936	0.0566842	0.609662		T	0.0841755
FCRLB	2.51e-10	KNG1	3.2071e-10	No	3:186742138:T:C	missense_variant		5.92e-09	-0.0382906	C	0		multmyeloma_inc	0	C	530	272436	0.405221	336811	1.02936	0.0566842	0.609662		T	0.0382906
MMP12	#N/A	MMP1	7.7197e-18	No	11:102797320:C:T	missense_variant		8.49e-16	-0.611542	T	0		colon_inc	0	T	9	1287	0.00192386	336823	0.842837	0.334912	0.609682		C	0.611542
CDH6	0.91966	CDH6	0.91966	Yes	5:31302181:C:T	synonymous_variant		5.24e-155	0.169148	T	1		liver_inc	1	C	375	323611	0.480987	336793	0.96436	0.0710896	0.609708		T	0.169148
SIGLEC10	6.8352e-06	CEACAM18	7.4073e-09	No	19:51481471:T:A	missense_variant		2.12e-09	0.0452017	A	1		liver_inc	1	T	180	157634	0.234272	336818	0.957615	0.0848476	0.609743			variant_not_in_PRS
LTA	0.19685	STK19	6.7428e-09	No	6:31980631:T:G	non_coding_transcript_exon_variant		6.09e-41	-0.803653	G	0		leuk_inc	0	G	4	1726	0.00262505	329518	0.774861	0.499721	0.609753		T	0.803653
SLAMF7	0.03635	ADAMTS4	1.9501e-06	No	1:161198399:C:T	missense_variant		1.7e-134	-0.261272	T	0		multmyeloma_inc	0	T	143	71922	0.106979	336819	1.04643	0.0889196	0.609755			variant_not_in_PRS
ALCAM	0.73267	ALCAM	0.73267	Yes	3:105540017:A:G	missense_variant		2.6e-24	-0.0809984	G	0		liver_inc	0	G	142	115818	0.172159	336782	1.04844	0.0926826	0.609775		A	0.0809984
MSR1	2.1571e-20	DCBLD2	0.095418	No	3:98812498:A:G	non_coding_transcript_exon_variant		8.54e-28	-0.0690289	G	0		liver_inc	0	G	298	245630	0.365097	336798	1.03815	0.0733512	0.609778		A	0.0690289
PLAU	2.3058e-06	DCBLD2	0.095418	No	3:98812498:A:G	non_coding_transcript_exon_variant		5.92e-18	-0.0567551	G	0		liver_inc	0	G	298	245630	0.365097	336798	1.03815	0.0733512	0.609778		A	0.0567551
HAVCR2	0.03866	DCBLD2	0.095418	No	3:98812498:A:G	non_coding_transcript_exon_variant		6.95e-16	-0.0531906	G	0		liver_inc	0	G	298	245630	0.365097	336798	1.03815	0.0733512	0.609778		A	0.0531906
GAS6	0.034477	DCBLD2	0.095418	No	3:98812498:A:G	non_coding_transcript_exon_variant		3.43e-14	-0.050223	G	0		liver_inc	0	G	298	245630	0.365097	336798	1.03815	0.0733512	0.609778		A	0.050223
ADGRE5	#N/A	DCBLD2	0.095418	No	3:98812498:A:G	non_coding_transcript_exon_variant		1.49e-12	-0.0462568	G	0		liver_inc	0	G	298	245630	0.365097	336798	1.03815	0.0733512	0.609778		A	0.0462568
SIGLEC10	6.8352e-06	DCBLD2	0.095418	No	3:98812498:A:G	non_coding_transcript_exon_variant		3.49e-12	-0.0466233	G	0		liver_inc	0	G	298	245630	0.365097	336798	1.03815	0.0733512	0.609778		A	0.0466233
CRTAM	8.0626e-09	CRTAM	8.0626e-09	Yes	11:122868010:T:C	splice_region_variant		2.22e-250	-0.374444	C	0		nhl_inc	0	C	313	63237	0.0944055	336580	1.03091	0.0596409	0.609782			variant_not_in_PRS
CDH3	2.7988e-10	CDH3	2.7988e-10	Yes	16:68698146:A:C	missense_variant		1.06e-11	-0.0491413	C	0		nhl_inc	0	C	899	184018	0.274868	336374	1.02026	0.0393281	0.609983			variant_not_in_PRS
BTN2A1	3.3959e-21	UBD	0.0070467	No	6:29555899:C:G	missense_variant		5.88e-49	0.104813	G	1		nhl_inc	1	C	858	180799	0.269671	336812	0.979841	0.0399287	0.610033		G	0.104813
LILRB4	4.7133e-13	UBD	0.0070467	No	6:29555899:C:G	missense_variant		6.68e-15	-0.0558462	G	0		nhl_inc	1	C	858	180799	0.269671	336812	0.979841	0.0399287	0.610033		C	0.0558462
BTN3A2	1.1002e-10	UBD	0.0070467	No	6:29555899:C:G	missense_variant		1.44e-14	-0.0564467	G	0		nhl_inc	1	C	858	180799	0.269671	336812	0.979841	0.0399287	0.610033			variant_not_in_PRS
LGMN	0.00040535	GNPTAB	7.6824e-19	No	12:101764986:G:A	missense_variant		2.57e-12	-0.188492	A	0		oesophadeno_inc	0	A	18	10089	0.0150035	336822	1.12891	0.237788	0.61011			variant_not_in_PRS
ICAM3	2.7302e-25	ARHGAP27	0.0012114	No	17:45430283:A:G	5_prime_UTR_variant		2.68e-10	-0.0520598	G	0		multmyeloma_inc	0	G	232	125223	0.186233	336823	0.963667	0.0725791	0.610111			variant_not_in_PRS
TNFRSF13B	2.0908e-15	ARHGAP27	0.0012114	No	17:45430283:A:G	5_prime_UTR_variant		3.46e-09	-0.0483671	G	0		multmyeloma_inc	0	G	232	125223	0.186233	336823	0.963667	0.0725791	0.610111			variant_not_in_PRS
FCER2	7.6122e-12	FCER2	7.6122e-12	Yes	19:7690197:C:T	synonymous_variant		6.43e-22	-0.287142	T	0		nhl_inc	0	T	45	8725	0.0130193	336808	1.07969	0.150366	0.610114		C	0.287142
GCNT1	0.0033333	PCSK5	2.5352e-12	No	9:76323127:G:A	missense_variant		5.63e-15	0.0523574	A	1		nhl_inc	0	A	1102	231683	0.345626	336759	0.981177	0.037267	0.610115			variant_not_in_PRS
CCL15	0.3333	UNC45B	2.9085e-15	No	17:35170231:G:T	synonymous_variant		2.68e-13	0.278315	T	1		liver_inc	0	T	4	4393	0.00652723	336820	0.774305	0.501765	0.610206		T	0.278315
REG3A	0.00062895	VWA7	2.3119e-11	No	6:31765689:T:C	missense_variant		7.31e-13	0.0661207	C	1		oesoph_inc	0	C	214	89942	0.133833	336823	1.03834	0.0738054	0.610258			variant_not_in_PRS
SPINT1	1.0175e-05	RPAP1	1.3781e-17	No	15:41527518:C:T	missense_variant		9.51e-13	-0.0467055	T	0		lungscc_inc	1	C	541	332944	0.495051	336819	0.969822	0.0601223	0.610278			variant_not_in_PRS
LAG3	0.27623	BDP1	1.3294e-21	No	5:71502714:A:G	missense_variant		2.39e-12	-0.0781308	G	0		leuk_inc	0	G	187	60230	0.0896887	336815	1.03999	0.0769393	0.610334			variant_not_in_PRS
CD79B	0.9163	EXOSC5	0.0040091	No	19:41397315:G:A	missense_variant		2.52e-19	0.0586871	A	1		nhldiffuse_inc	1	G	649	265798	0.395531	336822	0.974687	0.0503153	0.610364			variant_not_in_PRS
TFF3	0.01591	MICA	0.0049697	No	6:31410611:G:A	missense_variant		6.51e-21	0.124678	A	1		colon_inc	0	A	311	38453	0.0575436	336823	0.970603	0.0585627	0.610399			variant_not_in_PRS
SPINT1	1.0175e-05	DISP2	0.19897	No	15:40365624:G:A	splice_region_variant		2.45e-70	-0.466908	A	0		lungscc_inc	0	A	20	10913	0.0162297	336820	1.1221	0.226117	0.610403			variant_not_in_PRS
TFF3	0.01591	HLA-C	1.5695e-06	No	6:31269338:CT:C	frameshift_variant		3.71e-11	0.496276	C	1		colorectal_inc	0	C	4	428	0.000648008	333329	0.777187	0.494797	0.610438		C	0.496276
ICAM3	2.7302e-25	PLEKHM1	0.0081382	No	17:45468527:T:C	synonymous_variant		8.22e-10	-0.0506666	C	0		nhldiffuse_inc	0	C	317	124850	0.185987	336494	1.03237	0.062527	0.610452			variant_not_in_PRS
TNFRSF13B	2.0908e-15	PLEKHM1	0.0081382	No	17:45468527:T:C	synonymous_variant		6.05e-09	-0.0476733	C	0		nhldiffuse_inc	0	C	317	124850	0.185987	336494	1.03237	0.062527	0.610452			variant_not_in_PRS
LTA	0.19685	C6orf136	0.94895	No	6:30647467:G:A	missense_variant		4.69e-20	0.150498	A	1		nhldiffuse_inc	0	A	76	28866	0.0429632	336823	1.06166	0.11745	0.610454		A	0.150498
CRTAM	8.0626e-09	C6orf136	0.94895	No	6:30647467:G:A	missense_variant		7.22e-09	-0.0946465	A	0		nhldiffuse_inc	0	A	76	28866	0.0429632	336823	1.06166	0.11745	0.610454		G	0.0946465
CD74	0.24889	NOTCH4	2.0544e-23	No	6:32218019:C:T	missense_variant		4.29e-11	0.105357	T	1		nhldiffuse_inc	0	T	69	26339	0.0392078	336770	1.06472	0.123133	0.610526			variant_not_in_PRS
IFNLR1	0.062532	ADAR	0.026282	No	1:154585209:C:T	splice_region_variant		7.55e-09	-0.037149	T	0		nhldiffuse_inc	0	T	825	328440	0.488785	336820	1.02529	0.0490521	0.610584		C	0.037149
DDR1	4.6331e-06	DPCR1	1.2265e-05	No	6:30952101:G:C	missense_variant		9.71e-114	0.21905	C	1		liver_inc	0	C	95	84669	0.125829	336823	0.945801	0.109459	0.610702			variant_not_in_PRS
BTN2A1	3.3959e-21	SLC17A4	1.5714e-09	No	6:25773581:A:G	synonymous_variant		9.41e-09	-0.0531161	G	0		kidneywho_inc	0	G	281	89471	0.133234	336821	0.967914	0.0640732	0.610767			variant_not_in_PRS
CXADR	0.36867	NUCB1	8.1576e-08	No	19:48905747:T:C	splice_region_variant		1.85e-09	-0.053183	C	0		liver_inc	0	C	124	109002	0.161994	336822	0.951507	0.0976686	0.610787			variant_not_in_PRS
IL12RB1	9.3569e-15	IQCN	#N/A	No	19:18266837:G:C	missense_variant		1.93e-63	0.110636	C	1		leuk_inc	0	C	894	294508	0.438525	336813	1.02312	0.0449241	0.610831			variant_not_in_PRS
FCRL2	1.4548e-11	FCRL5	4.6105e-17	No	1:157542814:G:T	non_coding_transcript_exon_variant		8.88e-09	0.606428	T	1		nhl_inc	0	T	2	595	0.000886238	336817	0.697103	0.709072	0.610847		T	0.606428
TFPI2	0.00084274	TFPI2	0.00084274	Yes	7:93890088:C:T	non_coding_transcript_exon_variant		3.88e-22	-0.244973	T	0		multmyeloma_inc	0	T	17	10136	0.015072	336816	0.882831	0.244904	0.610852		C	0.244973
MMP12	#N/A	LILRB5	4.4944e-23	No	19:54252060:A:G	synonymous_variant		3.88e-15	-0.0567508	G	0		colon_inc	0	G	1257	148549	0.222421	336762	1.01655	0.032261	0.610895			variant_not_in_PRS
TFF3	0.01591	HLA-DPB1	5.3254e-10	No	6:33080762:T:A	missense_variant		6.84e-10	0.0626709	A	1		colorectal_inc	0	A	905	72769	0.10938	336781	0.982119	0.0354677	0.61095			variant_not_in_PRS
PLA2G15	0.37838	PSMB10	1.7692e-06	No	16:67935628:A:G	synonymous_variant		1.18e-24	0.152692	G	1		liver_inc	0	G	43	33590	0.0499268	336823	1.08313	0.156976	0.610964			variant_not_in_PRS
ICAM3	2.7302e-25	HIST1H2BL	4.4132e-06	No	6:27807919:G:C	5_prime_UTR_variant		1.5e-29	-0.106066	C	0		leuk_inc	0	C	270	92852	0.138236	336823	0.967206	0.0655479	0.610969		G	0.106066
TNFRSF4	0.00015133	HIST1H2BL	4.4132e-06	No	6:27807919:G:C	5_prime_UTR_variant		2.11e-27	0.0990523	C	1		leuk_inc	0	C	270	92852	0.138236	336823	0.967206	0.0655479	0.610969		C	0.0990523
IL12B	0.00011439	HIST1H2BL	4.4132e-06	No	6:27807919:G:C	5_prime_UTR_variant		1.39e-23	0.092904	C	1		leuk_inc	0	C	270	92852	0.138236	336823	0.967206	0.0655479	0.610969		C	0.092904
IL12A_IL12B	#N/A	HIST1H2BL	4.4132e-06	No	6:27807919:G:C	5_prime_UTR_variant		1.2e-21	0.0894619	C	1		leuk_inc	0	C	270	92852	0.138236	336823	0.967206	0.0655479	0.610969		C	0.0894619
CD74	0.24889	HIST1H2BL	4.4132e-06	No	6:27807919:G:C	5_prime_UTR_variant		1.33e-21	0.0857776	C	1		leuk_inc	0	C	270	92852	0.138236	336823	0.967206	0.0655479	0.610969			variant_not_in_PRS
TNFRSF9	0.32153	HIST1H2BL	4.4132e-06	No	6:27807919:G:C	5_prime_UTR_variant		1.7e-20	0.0840851	C	1		leuk_inc	0	C	270	92852	0.138236	336823	0.967206	0.0655479	0.610969			variant_not_in_PRS
TNFRSF8	0.86407	HIST1H2BL	4.4132e-06	No	6:27807919:G:C	5_prime_UTR_variant		8.74e-20	0.0852166	C	1		leuk_inc	0	C	270	92852	0.138236	336823	0.967206	0.0655479	0.610969		C	0.0852166
IL2RA	0.054709	HIST1H2BL	4.4132e-06	No	6:27807919:G:C	5_prime_UTR_variant		7.11e-19	0.0829053	C	1		leuk_inc	0	C	270	92852	0.138236	336823	0.967206	0.0655479	0.610969			variant_not_in_PRS
LTA	0.19685	HIST1H2BL	4.4132e-06	No	6:27807919:G:C	5_prime_UTR_variant		1.29e-18	0.0829137	C	1		leuk_inc	0	C	270	92852	0.138236	336823	0.967206	0.0655479	0.610969			variant_not_in_PRS
SIGLEC6	0.0058774	HIST1H2BL	4.4132e-06	No	6:27807919:G:C	5_prime_UTR_variant		1.26e-15	0.0757256	C	1		leuk_inc	0	C	270	92852	0.138236	336823	0.967206	0.0655479	0.610969			variant_not_in_PRS
EPHA2	1.073e-05	HIST1H2BL	4.4132e-06	No	6:27807919:G:C	5_prime_UTR_variant		5.9e-12	0.0632101	C	1		leuk_inc	0	C	270	92852	0.138236	336823	0.967206	0.0655479	0.610969		C	0.0632101
TNFRSF10A	5.0697e-15	TNFRSF10A	5.0697e-15	Yes	8:23191779:C:T	missense_variant		7.28e-171	0.243636	T	1		leuk_inc	1	C	317	102877	0.153187	336823	1.0317	0.0613584	0.611008		T	0.243636
CRELD2	2.7906e-08	BRD1	0.99949	No	22:49775668:C:T	synonymous_variant		9.32e-23	-0.794446	T	0		multmyeloma_inc	0	T	1	932	0.001385	336823	0.600652	1.00221	0.611023		C	0.794446
BTN3A2	1.1002e-10	RPP21	4.8992e-05	No	6:30346821:C:T	3_prime_UTR_variant		2e-27	0.147149	T	1		nhl_inc	0	T	208	44610	0.0665356	336797	0.964082	0.0719349	0.611103			variant_not_in_PRS
LTA	0.19685	RPP21	4.8992e-05	No	6:30346821:C:T	3_prime_UTR_variant		1.36e-16	0.111275	T	1		nhl_inc	0	T	208	44610	0.0665356	336797	0.964082	0.0719349	0.611103			variant_not_in_PRS
FCRL2	1.4548e-11	RPP21	4.8992e-05	No	6:30346821:C:T	3_prime_UTR_variant		4.39e-15	0.105286	T	1		nhl_inc	0	T	208	44610	0.0665356	336797	0.964082	0.0719349	0.611103			variant_not_in_PRS
CRTAM	8.0626e-09	RPP21	4.8992e-05	No	6:30346821:C:T	3_prime_UTR_variant		2.13e-09	-0.0804154	T	0		nhl_inc	0	T	208	44610	0.0665356	336797	0.964082	0.0719349	0.611103			variant_not_in_PRS
BCAM	1.1032e-08	BCAM	1.1032e-08	Yes	19:44811239:GTGCGCT:G	conservative_inframe_deletion		4.65e-135	-2.03429	G	0		liver_inc	0	G	0	873	0.00129593	336823	0.489008	1.40685	0.611106		GTGCGCT	2.03429
TNFRSF13B	2.0908e-15	TNFRSF13B	2.0908e-15	Yes	17:16939598:A:G	synonymous_variant		1.45e-31	-0.0761144	G	0		multmyeloma_inc	0	G	511	271795	0.404228	336822	0.971375	0.0571257	0.611179			variant_not_in_PRS
IL5RA	2.6791e-08	TNFRSF13B	2.0908e-15	No	17:16939598:A:G	synonymous_variant		2.27e-15	0.0513928	G	1		multmyeloma_inc	0	G	511	271795	0.404228	336822	0.971375	0.0571257	0.611179			variant_not_in_PRS
FCRL5	4.6105e-17	TNFRSF13B	2.0908e-15	No	17:16939598:A:G	synonymous_variant		6.56e-13	0.0453799	G	1		multmyeloma_inc	0	G	511	271795	0.404228	336822	0.971375	0.0571257	0.611179			variant_not_in_PRS
MZB1	0.00031626	TNFRSF13B	2.0908e-15	No	17:16939598:A:G	synonymous_variant		6.63e-13	0.0471661	G	1		multmyeloma_inc	0	G	511	271795	0.404228	336822	0.971375	0.0571257	0.611179			variant_not_in_PRS
LTA	0.19685	TAP2	6.799e-08	No	6:32832444:C:T	synonymous_variant		4.02e-17	0.156089	T	1		nhl_inc	0	T	110	21680	0.0323464	336823	1.05082	0.0975082	0.611216			variant_not_in_PRS
LILRB4	4.7133e-13	TAP2	6.799e-08	No	6:32832444:C:T	synonymous_variant		8.33e-16	-0.147142	T	0		nhl_inc	0	T	110	21680	0.0323464	336823	1.05082	0.0975082	0.611216			variant_not_in_PRS
LILRB1	5.6502e-14	TAP2	6.799e-08	No	6:32832444:C:T	synonymous_variant		3.82e-09	-0.107375	T	0		nhl_inc	0	T	110	21680	0.0323464	336823	1.05082	0.0975082	0.611216		C	0.107375
IL10	0.0058874	TAP2	6.799e-08	No	6:32832444:C:T	synonymous_variant		7.13e-09	-0.110595	T	0		nhl_inc	0	T	110	21680	0.0323464	336823	1.05082	0.0975082	0.611216		C	0.110595
IL2RA	0.054709	IL2RA	0.054709	Yes	10:6024237:C:G	splice_region_variant		9.55e-82	0.147244	G	1		nhldiffuse_inc	0	G	379	156525	0.233222	336383	0.970679	0.0585452	0.61123		G	0.147244
BST2	0.00042516	PIGC	0.0055065	No	1:172441827:G:A	missense_variant		6.2e-16	-0.0522472	A	0		liver_inc	1	G	357	296447	0.440603	336816	1.03694	0.0713584	0.611257		G	0.0522472
CEACAM5	4.1625e-10	PNPO	1.1024e-08	No	17:47944699:G:A	missense_variant		7.23e-13	-0.0949806	A	0		colorectal_inc	0	A	566	45849	0.0689114	336773	0.977927	0.0439184	0.6113			variant_not_in_PRS
SLAMF8	5.341e-06	AL590560.1	#N/A	No	1:159841149:C:T	3_prime_UTR_variant		8.21e-15	0.151864	T	1		nhl_inc	0	T	89	19602	0.0292321	336804	0.946705	0.107768	0.611315		T	0.151864
TFF3	0.01591	TNXB	0.018547	No	6:32069011:C:T	missense_variant		7.52e-54	0.34726	T	1		colon_inc	0	T	117	13476	0.0201783	336822	1.04896	0.0940925	0.611434		T	0.34726
REG3A	0.00062895	VWA7	2.3119e-11	No	6:31766568:G:T	synonymous_variant		5.55e-13	0.0664783	T	1		oesoph_inc	0	T	214	89950	0.133846	336821	1.03819	0.073805	0.611572		T	0.0664783
REG3A	0.00062895	MSH5	3.2035e-11	No	6:31760120:C:T	synonymous_variant		8.97e-13	0.0658625	T	1		oesoph_inc	0	T	214	89958	0.133857	336821	1.03819	0.0738005	0.611612			variant_not_in_PRS
TPP1	6.2564e-07	GP6	1.6361e-11	No	19:55014526:G:A	synonymous_variant		3.41e-15	0.0667878	A	1		oral_inc	1	G	264	122226	0.181837	336813	1.01316	0.0682865	0.848149			variant_not_in_PRS
PCDH17	0.64056	SYNGR1	0.45121	No	22:39374592:A:G	missense_variant		3.2e-14	-0.0518336	G	0		liver_inc	1	A	280	231908	0.344724	336774	1.03846	0.0743325	0.611652			variant_not_in_PRS
IL6ST	0.99978	SYNGR1	0.45121	No	22:39374592:A:G	missense_variant		1.05e-11	-0.0456441	G	0		liver_inc	1	A	280	231908	0.344724	336774	1.03846	0.0743325	0.611652			variant_not_in_PRS
RBP2	0.22089	RBP1	5.9233e-06	No	3:139539569:G:A	synonymous_variant		3.3e-09	-0.0591828	A	0		colorectal_inc	0	A	1009	78910	0.118702	336638	1.01733	0.0338317	0.611652			variant_not_in_PRS
ACE2	0.99769	HNF1A	0.96115	No	12:120978847:A:C	missense_variant		8.81e-114	-0.143752	C	0		liver_inc	0	C	254	209908	0.311981	336819	1.03947	0.0762609	0.611743		A	0.143752
GGT1	7.5307e-05	HNF1A	0.96115	No	12:120978847:A:C	missense_variant		1.35e-90	-0.131366	C	0		liver_inc	0	C	254	209908	0.311981	336819	1.03947	0.0762609	0.611743		A	0.131366
FUT3_FUT5	#N/A	HNF1A	0.96115	No	12:120978847:A:C	missense_variant		1.05e-55	-0.103324	C	0		liver_inc	0	C	254	209908	0.311981	336819	1.03947	0.0762609	0.611743			variant_not_in_PRS
ENPP2	0.0027913	HNF1A	0.96115	No	12:120978847:A:C	missense_variant		6.97e-35	-0.0701539	C	0		liver_inc	0	C	254	209908	0.311981	336819	1.03947	0.0762609	0.611743			variant_not_in_PRS
CHI3L1	1.1133e-05	HNF1A	0.96115	No	12:120978847:A:C	missense_variant		1.78e-14	0.0514631	C	1		liver_inc	0	C	254	209908	0.311981	336819	1.03947	0.0762609	0.611743		C	0.0514631
MME	1.465e-18	HNF1A	0.96115	No	12:120978847:A:C	missense_variant		7.85e-11	-0.0441526	C	0		liver_inc	0	C	254	209908	0.311981	336819	1.03947	0.0762609	0.611743		A	0.0441526
ENPP7	1.1797e-14	HNF1A	0.96115	No	12:120978847:A:C	missense_variant		1.1e-10	0.0461907	C	1		liver_inc	0	C	254	209908	0.311981	336819	1.03947	0.0762609	0.611743		C	0.0461907
IL18R1	8.625e-06	HNF1A	0.96115	No	12:120978847:A:C	missense_variant		1.15e-10	0.0446688	C	1		liver_inc	0	C	254	209908	0.311981	336819	1.03947	0.0762609	0.611743			variant_not_in_PRS
LIFR	1.4888e-13	HNF1A	0.96115	No	12:120978847:A:C	missense_variant		2.19e-09	0.0418978	C	1		liver_inc	0	C	254	209908	0.311981	336819	1.03947	0.0762609	0.611743		C	0.0418978
CD74	0.24889	TRIM26	0.17836	No	6:30198489:C:T	synonymous_variant		3.26e-19	0.0655612	T	1		liver_inc	0	T	192	157192	0.233647	336798	1.04299	0.082935	0.611751			variant_not_in_PRS
FAP	1.9009e-28	TRIM26	0.17836	No	6:30198489:C:T	synonymous_variant		2.57e-17	-0.0635288	T	0		liver_inc	0	T	192	157192	0.233647	336798	1.04299	0.082935	0.611751		C	0.0635288
ADA2	#N/A	TRIM26	0.17836	No	6:30198489:C:T	synonymous_variant		3.79e-15	0.0593641	T	1		liver_inc	0	T	192	157192	0.233647	336798	1.04299	0.082935	0.611751			variant_not_in_PRS
EPHA2	1.073e-05	TRIM26	0.17836	No	6:30198489:C:T	synonymous_variant		9.07e-10	0.0458425	T	1		liver_inc	0	T	192	157192	0.233647	336798	1.04299	0.082935	0.611751			variant_not_in_PRS
ROBO1	7.2696e-16	TRIM26	0.17836	No	6:30198489:C:T	synonymous_variant		8.65e-09	-0.0440217	T	0		liver_inc	0	T	192	157192	0.233647	336798	1.04299	0.082935	0.611751			variant_not_in_PRS
FCRL3	5.9739e-21	FCRL4	7.9109e-10	No	1:157589332:C:T	missense_variant		0	-0.519535	T	0		nhl_inc	0	T	483	102507	0.152885	336821	0.975191	0.0495171	0.611924			variant_not_in_PRS
FCRL2	1.4548e-11	FCRL4	7.9109e-10	No	1:157589332:C:T	missense_variant		2.88e-102	-0.190779	T	0		nhl_inc	0	T	483	102507	0.152885	336821	0.975191	0.0495171	0.611924			variant_not_in_PRS
FCRL1	3.9509e-06	FCRL4	7.9109e-10	No	1:157589332:C:T	missense_variant		2.72e-71	-0.158224	T	0		nhl_inc	0	T	483	102507	0.152885	336821	0.975191	0.0495171	0.611924			variant_not_in_PRS
FCRL5	4.6105e-17	FCRL4	7.9109e-10	No	1:157589332:C:T	missense_variant		4.8e-10	0.053473	T	1		nhl_inc	0	T	483	102507	0.152885	336821	0.975191	0.0495171	0.611924		T	0.053473
GAL	4.3885e-06	PKLR	3.4869e-07	No	1:155290592:G:T	synonymous_variant		8.79e-13	-0.0513279	T	0		nhl_inc	0	T	833	175800	0.262642	336262	0.979769	0.0402888	0.611945			variant_not_in_PRS
TFF3	0.01591	OR2J3	0.0098541	No	6:29112572:A:G	missense_variant		4.8e-32	-0.105105	G	0		colon_inc	1	A	842	99230	0.148553	336822	1.01927	0.037618	0.61197			variant_not_in_PRS
FCER2	7.6122e-12	CLEC4G	9.3088e-06	No	19:7731701:T:G	synonymous_variant		2.34e-09	-0.0753544	G	0		nhl_inc	0	G	228	49026	0.0731201	336802	0.965689	0.0688318	0.611991			variant_not_in_PRS
IL12RB1	9.3569e-15	MS4A3	2.6344e-05	No	11:60062630:A:G	non_coding_transcript_exon_variant		1.02e-14	-0.0515073	G	0		nhl_inc	1	A	1265	265817	0.396492	336806	0.981837	0.0361401	0.612013		A	0.0515073
FCRL2	1.4548e-11	MICA	0.0049697	No	6:31412213:C:G	missense_variant		2.07e-23	0.201939	G	1		multmyeloma_inc	0	G	30	17208	0.0255898	336814	0.910433	0.185043	0.612085		G	0.201939
FRZB	0.0010842	MICA	0.0049697	No	6:31412213:C:G	missense_variant		6.74e-12	0.136633	G	1		multmyeloma_inc	0	G	30	17208	0.0255898	336814	0.910433	0.185043	0.612085			variant_not_in_PRS
CD5	2.3074e-10	CD5	2.3074e-10	Yes	11:61121814:TC:T	frameshift_variant		3.25e-10	-2.18114	T	0		leuk_inc	0	T	0	67	9.94594e-05	336821	2.06624	1.43213	0.61233		TC	2.18114
GDF15	3.0133e-07	IQCN	#N/A	No	19:18267282:G:A	synonymous_variant		2.81e-20	-1.49671	A	0		colon_inc	0	A	0	110	0.000163291	336823	0.485664	1.42532	0.612353			variant_not_in_PRS
REG3A	0.00062895	ATP6V1G2	0.0028604	No	6:31546470:A:G	splice_region_variant		1.34e-12	0.0644199	G	1		oesoph_inc	0	G	225	94507	0.140663	336734	1.03729	0.0722663	0.612397		G	0.0644199
CEACAM1	0.00078816	PSG8	1.6761e-23	No	19:42763917:A:G	synonymous_variant&splice_region_variant		2.67e-133	-0.307674	G	0		liver_inc	0	G	57	45365	0.0674403	336757	1.07203	0.137289	0.612403		A	0.307674
SEMA7A	0.17976	REXO4	8.7916e-07	No	9:133408778:C:T	missense_variant		4.62e-09	0.657117	T	1		nhldiffuse_inc	0	T	2	548	0.000816625	336752	1.4327	0.70973	0.612427			variant_not_in_PRS
PROC	1.9118e-05	EIF6	0.2378	No	20:35280121:G:A	splice_region_variant		1.14e-161	0.210351	A	1		liver_inc	0	A	158	139547	0.207421	336767	0.956014	0.0887977	0.612457			variant_not_in_PRS
FCRL2	1.4548e-11	ZBTB12	0.94882	No	6:31900298:G:C	synonymous_variant		5.47e-54	0.283804	C	1		nhl_inc	0	C	104	20523	0.0306201	336821	1.05192	0.0999302	0.612459		C	0.283804
LILRB4	4.7133e-13	ZBTB12	0.94882	No	6:31900298:G:C	synonymous_variant		6.06e-24	-0.182668	C	0		nhl_inc	0	C	104	20523	0.0306201	336821	1.05192	0.0999302	0.612459			variant_not_in_PRS
BTN3A2	1.1002e-10	ZBTB12	0.94882	No	6:31900298:G:C	synonymous_variant		3.22e-11	0.12296	C	1		nhl_inc	0	C	104	20523	0.0306201	336821	1.05192	0.0999302	0.612459		C	0.12296
CD1C	1.5963e-08	ZBTB12	0.94882	No	6:31900298:G:C	synonymous_variant		1.54e-10	-0.115786	C	0		nhl_inc	0	C	104	20523	0.0306201	336821	1.05192	0.0999302	0.612459		G	0.115786
SPINT1	1.0175e-05	C15orf62	0.034814	No	15:40770724:C:T	synonymous_variant		6.94e-09	-0.179621	T	0		liver_inc	0	T	7	7257	0.0107833	336818	0.825218	0.379246	0.612469		C	0.179621
MERTK	2.6593e-11	RCN3	3.8085e-11	No	19:49542659:T:C	synonymous_variant		2.51e-10	0.0738983	C	1		multmyeloma_inc	0	C	93	51703	0.0768916	336812	0.947005	0.107523	0.612563			variant_not_in_PRS
FUT3_FUT5	#N/A	LONP1	0.9993	No	19:5711764:G:A	splice_region_variant		9.32e-66	-0.305753	A	0		lung_inc	0	A	168	20826	0.0311662	336807	0.960847	0.0788708	0.612572		G	0.305753
CD83	0.0052136	CTSH	1.2518e-08	No	15:78944951:C:T	missense_variant&splice_region_variant		5.31e-09	0.0613905	T	1		leuk_inc	0	T	203	69988	0.104196	336822	0.963169	0.0741104	0.612608			variant_not_in_PRS
PRTG	1.1959e-07	DNAAF4	#N/A	No	15:55430674:G:C	missense_variant		8.42e-20	-0.0967934	C	0		liver_inc	0	C	85	68008	0.101085	336811	1.05989	0.114885	0.612676			variant_not_in_PRS
TNFRSF4	0.00015133	HLA-B	3.8642e-05	No	6:31354590:T:G	non_coding_transcript_exon_variant		9.25e-10	-0.0843915	G	0		leuk_inc	0	G	92	32442	0.048641	334430	0.947541	0.106454	0.612729			variant_not_in_PRS
LILRB1	5.6502e-14	HLA-B	3.8642e-05	No	6:31354590:T:G	non_coding_transcript_exon_variant		2.47e-09	-0.0831275	G	0		leuk_inc	0	G	92	32442	0.048641	334430	0.947541	0.106454	0.612729			variant_not_in_PRS
SIRPB1	2.3107e-12	SIRPB1	2.3107e-12	Yes	20:1571811:G:A	synonymous_variant		0	-0.940953	A	0		nhl_inc	0	A	435	88415	0.131894	336823	1.02653	0.0517204	0.612736			variant_not_in_PRS
HAVCR1	8.5105e-07	THG1L	5.2821e-05	No	5:157732961:G:A	synonymous_variant		1.04e-16	-0.887533	A	0		liver_inc	0	A	1	518	0.000770434	336823	1.66119	1.00275	0.612759		G	0.887533
HAVCR1	8.5105e-07	THG1L	5.2821e-05	No	5:157732963:A:T	missense_variant		1.17e-16	-0.879872	T	0		liver_inc	0	T	1	518	0.000770434	336823	1.66119	1.00275	0.612759			variant_not_in_PRS
ICAM3	2.7302e-25	OR12D3	0.0078534	No	6:29374998:G:A	missense_variant		1.23e-45	-0.138793	A	0		leuk_inc	0	A	258	83808	0.124793	336821	1.03442	0.0668807	0.61284		G	0.138793
TNFRSF4	0.00015133	OR12D3	0.0078534	No	6:29374998:G:A	missense_variant		6.97e-39	0.12418	A	1		leuk_inc	0	A	258	83808	0.124793	336821	1.03442	0.0668807	0.61284		A	0.12418
CD74	0.24889	OR12D3	0.0078534	No	6:29374998:G:A	missense_variant		1.27e-31	0.109598	A	1		leuk_inc	0	A	258	83808	0.124793	336821	1.03442	0.0668807	0.61284		A	0.109598
IL2RA	0.054709	OR12D3	0.0078534	No	6:29374998:G:A	missense_variant		4.66e-29	0.109004	A	1		leuk_inc	0	A	258	83808	0.124793	336821	1.03442	0.0668807	0.61284		A	0.109004
IL12A_IL12B	#N/A	OR12D3	0.0078534	No	6:29374998:G:A	missense_variant		3.66e-28	0.10742	A	1		leuk_inc	0	A	258	83808	0.124793	336821	1.03442	0.0668807	0.61284		A	0.10742
IL12B	0.00011439	OR12D3	0.0078534	No	6:29374998:G:A	missense_variant		6.25e-28	0.105997	A	1		leuk_inc	0	A	258	83808	0.124793	336821	1.03442	0.0668807	0.61284		A	0.105997
TNFRSF8	0.86407	OR12D3	0.0078534	No	6:29374998:G:A	missense_variant		8.51e-27	0.104589	A	1		leuk_inc	0	A	258	83808	0.124793	336821	1.03442	0.0668807	0.61284		A	0.104589
TNFRSF9	0.32153	OR12D3	0.0078534	No	6:29374998:G:A	missense_variant		5e-26	0.099674	A	1		leuk_inc	0	A	258	83808	0.124793	336821	1.03442	0.0668807	0.61284		A	0.099674
SIGLEC6	0.0058774	OR12D3	0.0078534	No	6:29374998:G:A	missense_variant		4.51e-20	0.0905959	A	1		leuk_inc	0	A	258	83808	0.124793	336821	1.03442	0.0668807	0.61284		A	0.0905959
LTA	0.19685	OR12D3	0.0078534	No	6:29374998:G:A	missense_variant		2.08e-17	0.083152	A	1		leuk_inc	0	A	258	83808	0.124793	336821	1.03442	0.0668807	0.61284		A	0.083152
EPHA2	1.073e-05	OR12D3	0.0078534	No	6:29374998:G:A	missense_variant		2.28e-12	0.0672662	A	1		leuk_inc	0	A	258	83808	0.124793	336821	1.03442	0.0668807	0.61284		A	0.0672662
TNFRSF1B	0.50201	OR12D3	0.0078534	No	6:29374998:G:A	missense_variant		6.47e-12	0.0659748	A	1		leuk_inc	0	A	258	83808	0.124793	336821	1.03442	0.0668807	0.61284		A	0.0659748
IL18BP	1.484e-08	OR12D3	0.0078534	No	6:29374998:G:A	missense_variant		1.58e-10	0.060045	A	1		leuk_inc	0	A	258	83808	0.124793	336821	1.03442	0.0668807	0.61284		A	0.060045
IFNLR1	0.062532	IFNLR1	0.062532	Yes	1:24169595:G:A	synonymous_variant		3.31e-26	-0.179356	A	0		multmyeloma_inc	0	A	45	25606	0.0380779	336823	0.92598	0.151978	0.612847			variant_not_in_PRS
CCL3	0.34981	DNAJC18	4.8219e-08	No	5:139439484:T:C	5_prime_UTR_variant		3.15e-09	0.0414913	C	1		leuk_inc	1	T	512	174825	0.260283	336820	0.97438	0.0512906	0.612847			variant_not_in_PRS
CEACAM21	1.2439e-12	PSG11	4.8498e-17	No	19:43015210:C:T	splice_acceptor_variant		3.7e-09	0.0375182	T	1		nhl_inc	0	T	1427	299659	0.447004	336782	0.982556	0.0347814	0.612894			variant_not_in_PRS
HYOU1	0.86105	CHSY1	0.70781	No	15:101177892:C:G	synonymous_variant		1.68e-14	0.0592019	G	1		multmyeloma_inc	0	G	291	148222	0.220475	336803	1.03442	0.0668851	0.612917		G	0.0592019
BTN3A2	1.1002e-10	OR2J2	0.019489	No	6:29174540:C:T	missense_variant		1.1e-13	0.233471	T	1		nhl_inc	0	T	40	7712	0.0115078	336816	1.084	0.159476	0.613004			variant_not_in_PRS
GAL	4.3885e-06	GAL	4.3885e-06	Yes	11:68684970:C:T	missense_variant		4.26e-11	0.207649	T	1		nhl_inc	0	T	37	7089	0.0105793	336789	1.08739	0.165666	0.613044		T	0.207649
TNFRSF9	0.32153	PER3	1.3661e-17	No	1:7830004:A:G	splice_acceptor_variant		1.76e-23	0.0678151	G	1		nhldiffuse_inc	0	G	505	199340	0.296752	336721	1.02727	0.0532042	0.61307			variant_not_in_PRS
FUT3_FUT5	#N/A	HNF1A	0.96115	No	12:120997624:G:A	missense_variant		1.35e-48	-0.0982002	A	0		lung_inc	0	A	1627	194327	0.290996	336695	1.01514	0.0297153	0.613106			variant_not_in_PRS
SIGLEC1	5.3298e-46	ATRN	1	No	20:3596415:G:A	missense_variant		6.85e-12	-0.0979671	A	0		nhl_inc	0	A	185	37013	0.0552266	336776	1.03912	0.075906	0.613131			variant_not_in_PRS
TXNDC15	0.0096478	MICA	0.0049697	No	6:31411200:G:A	missense_variant		1.49e-17	-0.0629307	A	0		liver_inc	0	A	195	170596	0.253536	336818	0.959153	0.0824842	0.613132			variant_not_in_PRS
CD74	0.24889	MICA	0.0049697	No	6:31411200:G:A	missense_variant		1.42e-14	-0.0539828	A	0		liver_inc	0	A	195	170596	0.253536	336818	0.959153	0.0824842	0.613132			variant_not_in_PRS
MSR1	2.1571e-20	MICA	0.0049697	No	6:31411200:G:A	missense_variant		1.3e-09	-0.0419959	A	0		liver_inc	0	A	195	170596	0.253536	336818	0.959153	0.0824842	0.613132			variant_not_in_PRS
GZMA	2.0457e-06	GZMA	2.0457e-06	Yes	5:55110151:G:A	stop_gained		3.04e-60	-2.32294	A	0		nhl_inc	0	A	1	329	0.000489889	336811	0.602534	1.0023	0.613244		G	2.32294
ACP5	0.078651	ECSIT	6.764e-06	No	19:11506258:C:T	missense_variant		9.48e-23	-0.165257	T	0		liver_inc	0	T	26	24297	0.0361065	336823	0.903744	0.200239	0.61325			variant_not_in_PRS
TFF3	0.01591	MICA	0.0049697	No	6:31410733:G:A	synonymous_variant		6.39e-21	0.124498	A	1		colon_inc	0	A	311	38448	0.0575362	336823	0.970834	0.058566	0.613268			variant_not_in_PRS
SPINT1	1.0175e-05	MGA	1	No	15:41757780:T:C	splice_region_variant		2.89e-11	-0.169357	C	0		liver_inc	0	C	16	11790	0.0175276	336783	1.13621	0.252681	0.613308			variant_not_in_PRS
FCRL2	1.4548e-11	HLA-A	0.0013299	No	6:29942921:G:A	missense_variant		2.03e-29	0.178351	A	1		multmyeloma_inc	0	A	58	28338	0.0425249	333875	1.07212	0.137811	0.613332			variant_not_in_PRS
GOLM2	#N/A	ADAMTS13	5.1409e-15	No	9:133449831:C:T	synonymous_variant		2.32e-15	0.12843	T	1		multmyeloma_inc	0	T	57	27975	0.0416129	336819	1.07086	0.13549	0.613376		T	0.12843
ITGB7	2.3661e-06	EIF5A	0.73709	No	17:7308464:T:G	5_prime_UTR_variant		1.64e-159	1.61615	G	1		nhl_inc	0	G	12	2173	0.00324357	336820	1.15782	0.290062	0.613427		G	1.61615
SIGLEC1	5.3298e-46	EIF5A	0.73709	No	17:7308464:T:G	5_prime_UTR_variant		6.22e-93	1.20544	G	1		nhl_inc	0	G	12	2173	0.00324357	336820	1.15782	0.290062	0.613427		G	1.20544
CD28	0.35779	EIF5A	0.73709	No	17:7308464:T:G	5_prime_UTR_variant		3.56e-88	1.21116	G	1		nhl_inc	0	G	12	2173	0.00324357	336820	1.15782	0.290062	0.613427		G	1.21116
MILR1	0.024528	EIF5A	0.73709	No	17:7308464:T:G	5_prime_UTR_variant		1.09e-85	1.1861	G	1		nhl_inc	0	G	12	2173	0.00324357	336820	1.15782	0.290062	0.613427		G	1.1861
ADGRE5	#N/A	EIF5A	0.73709	No	17:7308464:T:G	5_prime_UTR_variant		8.32e-72	1.04682	G	1		nhl_inc	0	G	12	2173	0.00324357	336820	1.15782	0.290062	0.613427		G	1.04682
ICAM3	2.7302e-25	EIF5A	0.73709	No	17:7308464:T:G	5_prime_UTR_variant		2.86e-70	1.06479	G	1		nhl_inc	0	G	12	2173	0.00324357	336820	1.15782	0.290062	0.613427		G	1.06479
CD48	1.7302e-05	EIF5A	0.73709	No	17:7308464:T:G	5_prime_UTR_variant		1.59e-68	1.05079	G	1		nhl_inc	0	G	12	2173	0.00324357	336820	1.15782	0.290062	0.613427		G	1.05079
ADGRE2	#N/A	EIF5A	0.73709	No	17:7308464:T:G	5_prime_UTR_variant		4.75e-60	0.954354	G	1		nhl_inc	0	G	12	2173	0.00324357	336820	1.15782	0.290062	0.613427		G	0.954354
MARCO	7.7683e-21	EIF5A	0.73709	No	17:7308464:T:G	5_prime_UTR_variant		4.78e-60	0.964724	G	1		nhl_inc	0	G	12	2173	0.00324357	336820	1.15782	0.290062	0.613427		G	0.964724
CD22	0.8044	EIF5A	0.73709	No	17:7308464:T:G	5_prime_UTR_variant		7.8e-57	0.924253	G	1		nhl_inc	0	G	12	2173	0.00324357	336820	1.15782	0.290062	0.613427		G	0.924253
LY9	2.6039e-13	EIF5A	0.73709	No	17:7308464:T:G	5_prime_UTR_variant		1.25e-53	0.926709	G	1		nhl_inc	0	G	12	2173	0.00324357	336820	1.15782	0.290062	0.613427		G	0.926709
CR2	4.7399e-19	EIF5A	0.73709	No	17:7308464:T:G	5_prime_UTR_variant		1.67e-49	0.891368	G	1		nhl_inc	0	G	12	2173	0.00324357	336820	1.15782	0.290062	0.613427		G	0.891368
IL18BP	1.484e-08	EIF5A	0.73709	No	17:7308464:T:G	5_prime_UTR_variant		2.33e-47	0.833168	G	1		nhl_inc	0	G	12	2173	0.00324357	336820	1.15782	0.290062	0.613427		G	0.833168
VCAM1	0.79791	EIF5A	0.73709	No	17:7308464:T:G	5_prime_UTR_variant		7.11e-47	0.852417	G	1		nhl_inc	0	G	12	2173	0.00324357	336820	1.15782	0.290062	0.613427		G	0.852417
LILRB1	5.6502e-14	EIF5A	0.73709	No	17:7308464:T:G	5_prime_UTR_variant		3.51e-46	0.842506	G	1		nhl_inc	0	G	12	2173	0.00324357	336820	1.15782	0.290062	0.613427		G	0.842506
PLAUR	0.0053378	EIF5A	0.73709	No	17:7308464:T:G	5_prime_UTR_variant		2.12e-41	0.782299	G	1		nhl_inc	0	G	12	2173	0.00324357	336820	1.15782	0.290062	0.613427		G	0.782299
EBI3_IL27	#N/A	EIF5A	0.73709	No	17:7308464:T:G	5_prime_UTR_variant		3.44e-36	0.73437	G	1		nhl_inc	0	G	12	2173	0.00324357	336820	1.15782	0.290062	0.613427		G	0.73437
SIGLEC10	6.8352e-06	EIF5A	0.73709	No	17:7308464:T:G	5_prime_UTR_variant		1.88e-34	0.73148	G	1		nhl_inc	0	G	12	2173	0.00324357	336820	1.15782	0.290062	0.613427		G	0.73148
CD79B	0.9163	EIF5A	0.73709	No	17:7308464:T:G	5_prime_UTR_variant		2.49e-34	0.723005	G	1		nhl_inc	0	G	12	2173	0.00324357	336820	1.15782	0.290062	0.613427		G	0.723005
SPINT1	1.0175e-05	EIF5A	0.73709	No	17:7308464:T:G	5_prime_UTR_variant		4.88e-33	0.723399	G	1		nhl_inc	0	G	12	2173	0.00324357	336820	1.15782	0.290062	0.613427		G	0.723399
SLAMF1	0.0070368	EIF5A	0.73709	No	17:7308464:T:G	5_prime_UTR_variant		1.02e-31	0.712359	G	1		nhl_inc	0	G	12	2173	0.00324357	336820	1.15782	0.290062	0.613427		G	0.712359
FCRL1	3.9509e-06	EIF5A	0.73709	No	17:7308464:T:G	5_prime_UTR_variant		3.4e-28	0.656825	G	1		nhl_inc	0	G	12	2173	0.00324357	336820	1.15782	0.290062	0.613427		G	0.656825
ADA2	#N/A	EIF5A	0.73709	No	17:7308464:T:G	5_prime_UTR_variant		1.42e-26	0.631843	G	1		nhl_inc	0	G	12	2173	0.00324357	336820	1.15782	0.290062	0.613427		G	0.631843
GRN	0.069666	EIF5A	0.73709	No	17:7308464:T:G	5_prime_UTR_variant		1.15e-25	0.626304	G	1		nhl_inc	0	G	12	2173	0.00324357	336820	1.15782	0.290062	0.613427		G	0.626304
CRTAM	8.0626e-09	EIF5A	0.73709	No	17:7308464:T:G	5_prime_UTR_variant		1.38e-24	0.610108	G	1		nhl_inc	0	G	12	2173	0.00324357	336820	1.15782	0.290062	0.613427		G	0.610108
ADAM8	2.1983e-14	EIF5A	0.73709	No	17:7308464:T:G	5_prime_UTR_variant		3.03e-24	0.607601	G	1		nhl_inc	0	G	12	2173	0.00324357	336820	1.15782	0.290062	0.613427		G	0.607601
ROBO1	7.2696e-16	EIF5A	0.73709	No	17:7308464:T:G	5_prime_UTR_variant		2.06e-22	0.580155	G	1		nhl_inc	0	G	12	2173	0.00324357	336820	1.15782	0.290062	0.613427		G	0.580155
FCRL2	1.4548e-11	EIF5A	0.73709	No	17:7308464:T:G	5_prime_UTR_variant		2.15e-21	0.564272	G	1		nhl_inc	0	G	12	2173	0.00324357	336820	1.15782	0.290062	0.613427		G	0.564272
SEMA7A	0.17976	EIF5A	0.73709	No	17:7308464:T:G	5_prime_UTR_variant		8.38e-21	0.559813	G	1		nhl_inc	0	G	12	2173	0.00324357	336820	1.15782	0.290062	0.613427		G	0.559813
LAG3	0.27623	EIF5A	0.73709	No	17:7308464:T:G	5_prime_UTR_variant		1.05e-20	0.546495	G	1		nhl_inc	0	G	12	2173	0.00324357	336820	1.15782	0.290062	0.613427		G	0.546495
PDCD1	0.41706	EIF5A	0.73709	No	17:7308464:T:G	5_prime_UTR_variant		4.15e-19	0.532969	G	1		nhl_inc	0	G	12	2173	0.00324357	336820	1.15782	0.290062	0.613427		G	0.532969
BTN2A1	3.3959e-21	EIF5A	0.73709	No	17:7308464:T:G	5_prime_UTR_variant		1.69e-18	0.513729	G	1		nhl_inc	0	G	12	2173	0.00324357	336820	1.15782	0.290062	0.613427		G	0.513729
CD83	0.0052136	EIF5A	0.73709	No	17:7308464:T:G	5_prime_UTR_variant		1.85e-18	0.518878	G	1		nhl_inc	0	G	12	2173	0.00324357	336820	1.15782	0.290062	0.613427		G	0.518878
IL4R	0.00023013	EIF5A	0.73709	No	17:7308464:T:G	5_prime_UTR_variant		2.12e-17	0.504276	G	1		nhl_inc	0	G	12	2173	0.00324357	336820	1.15782	0.290062	0.613427		G	0.504276
LYPD8	NA	EIF5A	0.73709	No	17:7308464:T:G	5_prime_UTR_variant		3.19e-15	0.477906	G	1		nhl_inc	0	G	12	2173	0.00324357	336820	1.15782	0.290062	0.613427		G	0.477906
FCRL3	5.9739e-21	EIF5A	0.73709	No	17:7308464:T:G	5_prime_UTR_variant		8.19e-15	0.474224	G	1		nhl_inc	0	G	12	2173	0.00324357	336820	1.15782	0.290062	0.613427		G	0.474224
LAMP3	0.00026747	EIF5A	0.73709	No	17:7308464:T:G	5_prime_UTR_variant		3.59e-13	0.413025	G	1		nhl_inc	0	G	12	2173	0.00324357	336820	1.15782	0.290062	0.613427		G	0.413025
CD74	0.24889	EIF5A	0.73709	No	17:7308464:T:G	5_prime_UTR_variant		8.73e-13	0.407391	G	1		nhl_inc	0	G	12	2173	0.00324357	336820	1.15782	0.290062	0.613427			variant_not_in_PRS
CD6	9.2695e-05	EIF5A	0.73709	No	17:7308464:T:G	5_prime_UTR_variant		1.29e-12	0.417624	G	1		nhl_inc	0	G	12	2173	0.00324357	336820	1.15782	0.290062	0.613427		G	0.417624
SLAMF8	5.341e-06	EIF5A	0.73709	No	17:7308464:T:G	5_prime_UTR_variant		1.54e-12	0.431244	G	1		nhl_inc	0	G	12	2173	0.00324357	336820	1.15782	0.290062	0.613427		G	0.431244
DSC2	5.1749e-08	EIF5A	0.73709	No	17:7308464:T:G	5_prime_UTR_variant		1.57e-11	0.392795	G	1		nhl_inc	0	G	12	2173	0.00324357	336820	1.15782	0.290062	0.613427		G	0.392795
TNFRSF8	0.86407	EIF5A	0.73709	No	17:7308464:T:G	5_prime_UTR_variant		3.09e-11	0.394337	G	1		nhl_inc	0	G	12	2173	0.00324357	336820	1.15782	0.290062	0.613427		G	0.394337
SLITRK2	0.0064131	EIF5A	0.73709	No	17:7308464:T:G	5_prime_UTR_variant		1.31e-10	0.378959	G	1		nhl_inc	0	G	12	2173	0.00324357	336820	1.15782	0.290062	0.613427		G	0.378959
SLAMF6	0.018712	EIF5A	0.73709	No	17:7308464:T:G	5_prime_UTR_variant		1.56e-10	0.391649	G	1		nhl_inc	0	G	12	2173	0.00324357	336820	1.15782	0.290062	0.613427			variant_not_in_PRS
CD1C	1.5963e-08	EIF5A	0.73709	No	17:7308464:T:G	5_prime_UTR_variant		2.06e-10	0.374585	G	1		nhl_inc	0	G	12	2173	0.00324357	336820	1.15782	0.290062	0.613427		G	0.374585
GALNT3	7.4143e-09	EIF5A	0.73709	No	17:7308464:T:G	5_prime_UTR_variant		9.12e-09	0.351563	G	1		nhl_inc	0	G	12	2173	0.00324357	336820	1.15782	0.290062	0.613427		G	0.351563
PTGDS	0.0050922	PRR31	#N/A	No	9:136969389:C:T	non_coding_transcript_exon_variant		1.97e-47	0.102017	T	1		nhl_inc	0	T	845	172620	0.257608	336684	1.02051	0.0401965	0.613587			variant_not_in_PRS
TPP1	6.2564e-07	GP6	1.6361e-11	No	19:55018667:C:T	missense_variant		8.36e-16	0.0693178	T	1		oral_inc	1	C	261	119482	0.177931	336488	1.026	0.0684854	0.707818			variant_not_in_PRS
GZMA	2.0457e-06	LILRB5	4.4944e-23	No	19:54250888:C:T	synonymous_variant		8.47e-13	0.0575002	T	1		nhldiffuse_inc	0	T	342	134967	0.200899	336759	1.03114	0.0607437	0.613689			variant_not_in_PRS
MMP12	#N/A	LILRB5	4.4944e-23	No	19:54250888:C:T	synonymous_variant		8.44e-11	0.0490819	T	1		nhldiffuse_inc	0	T	342	134967	0.200899	336759	1.03114	0.0607437	0.613689			variant_not_in_PRS
LILRB4	4.7133e-13	HLA-DPA1	2.5e-06	No	6:33068728:G:C	synonymous_variant		5.26e-91	-0.168242	C	0		nhl_inc	0	C	566	119819	0.17871	336817	0.976876	0.0463551	0.613764			variant_not_in_PRS
CCL21	0.036239	HLA-DPA1	2.5e-06	No	6:33068728:G:C	synonymous_variant		3.81e-28	0.0930165	C	1		nhl_inc	0	C	566	119819	0.17871	336817	0.976876	0.0463551	0.613764			variant_not_in_PRS
LAG3	0.27623	HLA-DPA1	2.5e-06	No	6:33068728:G:C	synonymous_variant		2.92e-22	-0.0804151	C	0		nhl_inc	0	C	566	119819	0.17871	336817	0.976876	0.0463551	0.613764			variant_not_in_PRS
RNASET2	0.00026891	HLA-DPA1	2.5e-06	No	6:33068728:G:C	synonymous_variant		8.18e-11	0.0538663	C	1		nhl_inc	0	C	566	119819	0.17871	336817	0.976876	0.0463551	0.613764			variant_not_in_PRS
TFF3	0.01591	MICB	4.0609e-05	No	6:31507043:C:T	missense_variant		9.94e-09	-0.0903311	T	0		colon_inc	0	T	239	27910	0.0417862	336822	1.03409	0.0664301	0.613826			variant_not_in_PRS
LTA	0.19685	TNXB	0.018547	No	6:32067838:C:T	missense_variant		1.48e-16	-0.899836	T	0		nhl_inc	0	T	2	591	0.000880284	336823	0.699201	0.709091	0.61383		C	0.899836
CCL21	0.036239	RPS18	0.9759	No	6:33276106:A:AG	non_coding_transcript_exon_variant		1.08e-12	0.198556	AG	1		nhl_inc	0	AG	45	8705	0.0129907	336780	1.07901	0.150709	0.613851			variant_not_in_PRS
ARSA	1.0893e-11	ARSA	1.0893e-11	Yes	22:50625988:T:C	missense_variant		0	0.476129	C	1		multmyeloma_inc	0	C	159	85980	0.12787	336822	0.958236	0.0846069	0.614097			variant_not_in_PRS
LILRB4	4.7133e-13	NOTCH4	2.0544e-23	No	6:32223881:TAGCAGCAGCAGC:T	disruptive_inframe_deletion		1.07e-70	-0.198915	T	0		nhl_inc	0	T	287	57630	0.0864996	334782	1.03178	0.0620462	0.614138			variant_not_in_PRS
LTA	0.19685	NOTCH4	2.0544e-23	No	6:32223881:TAGCAGCAGCAGC:T	disruptive_inframe_deletion		6.13e-41	-0.152504	T	0		nhl_inc	0	T	287	57630	0.0864996	334782	1.03178	0.0620462	0.614138			variant_not_in_PRS
CD74	0.24889	NOTCH4	2.0544e-23	No	6:32223881:TAGCAGCAGCAGC:T	disruptive_inframe_deletion		1.16e-13	-0.0808079	T	0		nhl_inc	0	T	287	57630	0.0864996	334782	1.03178	0.0620462	0.614138		TAGCAGCAGCAGC	0.0808079
CR2	4.7399e-19	NOTCH4	2.0544e-23	No	6:32223881:TAGCAGCAGCAGC:T	disruptive_inframe_deletion		1.38e-12	0.0808547	T	1		nhl_inc	0	T	287	57630	0.0864996	334782	1.03178	0.0620462	0.614138		T	0.0808547
ADGRE5	#N/A	NOTCH4	2.0544e-23	No	6:32223881:TAGCAGCAGCAGC:T	disruptive_inframe_deletion		2.11e-09	0.0666228	T	1		nhl_inc	0	T	287	57630	0.0864996	334782	1.03178	0.0620462	0.614138		T	0.0666228
EPHB4	0.013497	AGFG2	0.00025383	No	7:100562641:T:C	missense_variant		8.07e-12	-0.056802	C	0		kidneywho_inc	0	C	398	120157	0.178959	336823	1.02843	0.0556103	0.614143		T	0.056802
CD6	9.2695e-05	CD6	9.2695e-05	Yes	11:61017880:A:G	synonymous_variant		0	-0.326639	G	0		nhl_inc	1	A	1122	230498	0.343831	336822	1.01886	0.0370699	0.614161			variant_not_in_PRS
CD5	2.3074e-10	CD6	9.2695e-05	No	11:61017880:A:G	synonymous_variant		8.59e-24	-0.0680484	G	0		nhl_inc	1	A	1122	230498	0.343831	336822	1.01886	0.0370699	0.614161			variant_not_in_PRS
CD79B	0.9163	DMAC2	#N/A	No	19:41433392:C:G	missense_variant		7.66e-21	-0.0613395	G	0		nhldiffuse_inc	0	G	637	260903	0.388255	336815	0.974876	0.0504824	0.614236		C	0.0613395
SLAMF8	5.341e-06	IGSF9	3.4386e-12	No	1:159927848:T:C	synonymous_variant		1.72e-11	0.140953	C	1		liver_inc	0	C	18	17029	0.0253056	336823	0.88659	0.238868	0.614311			variant_not_in_PRS
SFTPD	7.4927e-05	PPIF	0.0019919	No	10:79349702:C:T	synonymous_variant		1.7e-09	0.0843516	T	1		lung_inc	0	T	311	36786	0.055069	336823	1.03009	0.0588328	0.614349		T	0.0843516
MILR1	0.024528	SCN4A	0.01294	No	17:63966474:C:T	splice_region_variant		1.32e-41	-0.958708	T	0		multmyeloma_inc	0	T	2	1471	0.00218674	336802	0.699769	0.708901	0.614541		C	0.958708
TPP1	6.2564e-07	TPP1	6.2564e-07	Yes	11:6616943:A:G	non_coding_transcript_exon_variant		1.6e-26	-0.102818	G	0		headneck_inc	0	G	222	85992	0.127981	336823	1.0198	0.0720681	0.785628			variant_not_in_PRS
LTA	0.19685	HLA-C	1.5695e-06	No	6:31269460:G:A	non_coding_transcript_exon_variant		6.02e-179	-0.674456	A	0		leuk_inc	0	A	2	963	0.00144622	333628	0.709033	0.682823	0.61456		G	0.674456
FCRL5	4.6105e-17	FCRL3	5.9739e-21	No	1:157678753:T:C	missense_variant		4.02e-160	0.36446	C	1		multmyeloma_inc	0	C	68	37617	0.055942	336822	0.939221	0.124522	0.614567		C	0.36446
DDR1	4.6331e-06	VARS2	5.8321e-17	No	6:30925350:G:A	missense_variant		0	0.398707	A	1		liver_inc	0	A	128	104094	0.154715	336819	1.04999	0.0968748	0.614585			variant_not_in_PRS
TXNDC15	0.0096478	VARS2	5.8321e-17	No	6:30925350:G:A	missense_variant		2.05e-10	-0.0569873	A	0		liver_inc	0	A	128	104094	0.154715	336819	1.04999	0.0968748	0.614585		G	0.0569873
CXCL17	0.0048138	BAG6	1	No	6:31651799:A:G	5_prime_UTR_variant		1.16e-09	-0.04462	G	0		stomach_inc	0	G	202	132402	0.196951	336642	1.04052	0.0789089	0.614739		A	0.04462
CD74	0.24889	HCG4P8	#N/A	No	6:29828032:C:T	non_coding_transcript_exon_variant		1.87e-20	0.0581218	T	1		liver_inc	0	T	325	268707	0.399373	336818	1.03709	0.0723555	0.614765			variant_not_in_PRS
TIMP1	0.4993	HCG4P8	#N/A	No	6:29828032:C:T	non_coding_transcript_exon_variant		2.19e-11	0.0433688	T	1		liver_inc	0	T	325	268707	0.399373	336818	1.03709	0.0723555	0.614765			variant_not_in_PRS
ADA2	#N/A	HCG4P8	#N/A	No	6:29828032:C:T	non_coding_transcript_exon_variant		3.89e-09	0.0381209	T	1		liver_inc	0	T	325	268707	0.399373	336818	1.03709	0.0723555	0.614765			variant_not_in_PRS
LTA	0.19685	TRIM15	7.758e-09	No	6:30163769:A:G	missense_variant		2.13e-45	-0.121398	G	0		nhldiffuse_inc	0	G	288	113269	0.168572	336821	1.03319	0.064878	0.61478			variant_not_in_PRS
ICAM3	2.7302e-25	TRIM15	7.758e-09	No	6:30163769:A:G	missense_variant		4.41e-14	0.0649715	G	1		nhldiffuse_inc	0	G	288	113269	0.168572	336821	1.03319	0.064878	0.61478		G	0.0649715
LILRB4	4.7133e-13	ZNF577	4.2594e-05	No	19:51873254:T:C	missense_variant		2.89e-09	-0.0391836	C	0		nhl_inc	0	C	1195	245440	0.366125	336818	1.01859	0.0366016	0.614796			variant_not_in_PRS
SEMA3F	0.99989	RASSF1	4.9255e-06	No	3:50340723:C:T	missense_variant		4.46e-09	-0.436635	T	0		kidneywho_inc	0	T	3	1264	0.00188081	336823	0.747549	0.578199	0.614816		C	0.436635
MMP9	1.8869e-17	ADRB2	0.52545	No	5:148826910:G:C	missense_variant		4.02e-16	-0.0526371	C	0		lung_inc	1	G	2529	301695	0.451624	336811	1.01376	0.0271609	0.614862		G	0.0526371
SPINK4	0.29634	ANKRD18B	1.492e-10	No	9:33568689:T:A	synonymous_variant		1.29e-36	-0.111269	A	0		colorectal_inc	0	A	1293	103015	0.154879	336741	0.98475	0.0305423	0.614863		T	0.111269
DDR1	4.6331e-06	VARS2	5.8321e-17	No	6:30920195:C:T	synonymous_variant		0	0.398938	T	1		liver_inc	0	T	128	104099	0.154722	336821	1.04995	0.0968763	0.614865			variant_not_in_PRS
TXNDC15	0.0096478	VARS2	5.8321e-17	No	6:30920195:C:T	synonymous_variant		3.06e-10	-0.056429	T	0		liver_inc	0	T	128	104099	0.154722	336821	1.04995	0.0968763	0.614865		C	0.056429
KITLG	0.85024	PIGT	7.2959e-10	No	20:45424352:G:A	synonymous_variant		7.37e-15	-0.0505238	A	0		liver_inc	1	G	389	324070	0.481662	336812	1.03644	0.0711456	0.614939		G	0.0505238
TFF1	0.00088929	TFF1	0.00088929	Yes	21:42366497:G:A	5_prime_UTR_variant		3.26e-219	-0.281054	A	0		colorectal_inc	0	A	1139	91190	0.137092	336742	0.983979	0.0321085	0.614972			variant_not_in_PRS
TFF2	2.2197e-07	TFF1	0.00088929	No	21:42366497:G:A	5_prime_UTR_variant		7.43e-46	0.128594	A	1		colorectal_inc	0	A	1139	91190	0.137092	336742	0.983979	0.0321085	0.614972		A	0.128594
TFF3	0.01591	TFF1	0.00088929	No	21:42366497:G:A	5_prime_UTR_variant		4.54e-11	-0.0604315	A	0		colorectal_inc	0	A	1139	91190	0.137092	336742	0.983979	0.0321085	0.614972			variant_not_in_PRS
LILRB4	4.7133e-13	TAP2	6.799e-08	No	6:32830771:G:A	synonymous_variant		2.99e-129	-0.240565	A	0		nhl_inc	0	A	373	75600	0.11278	336818	1.02816	0.0552219	0.614994			variant_not_in_PRS
LTA	0.19685	TAP2	6.799e-08	No	6:32830771:G:A	synonymous_variant		1.06e-78	-0.190052	A	0		nhl_inc	0	A	373	75600	0.11278	336818	1.02816	0.0552219	0.614994		G	0.190052
CD74	0.24889	TAP2	6.799e-08	No	6:32830771:G:A	synonymous_variant		4.81e-39	-0.126606	A	0		nhl_inc	0	A	373	75600	0.11278	336818	1.02816	0.0552219	0.614994			variant_not_in_PRS
IL10	0.0058874	TAP2	6.799e-08	No	6:32830771:G:A	synonymous_variant		3.19e-14	0.0791378	A	1		nhl_inc	0	A	373	75600	0.11278	336818	1.02816	0.0552219	0.614994			variant_not_in_PRS
CR2	4.7399e-19	TAP2	6.799e-08	No	6:32830771:G:A	synonymous_variant		4.64e-09	0.0594525	A	1		nhl_inc	0	A	373	75600	0.11278	336818	1.02816	0.0552219	0.614994			variant_not_in_PRS
EPS8L2	1.494e-06	CDHR5	7.7447e-19	No	11:621634:G:A	synonymous_variant		1.04e-154	-0.250051	A	0		oesophadeno_inc	0	A	131	84892	0.126229	336782	0.954121	0.0933796	0.615002			variant_not_in_PRS
WFIKKN1	7.7014e-06	WDR90	1.2637e-64	No	16:661326:G:C	non_coding_transcript_exon_variant		8.3e-24	-0.0655813	C	0		uterine_inc	0	C	726	122973	0.352471	175474	0.977074	0.0461191	0.615047		G	0.0655813
F9	0.99776	IFT172	3.2682e-33	No	2:27444430:A:G	3_prime_UTR_variant		1.42e-16	-0.0541827	G	0		liver_inc	0	G	305	265514	0.395117	336380	0.963922	0.0730792	0.615101			variant_not_in_PRS
PROC	1.9118e-05	IFT172	3.2682e-33	No	2:27444430:A:G	3_prime_UTR_variant		1.85e-16	-0.0533529	G	0		liver_inc	0	G	305	265514	0.395117	336380	0.963922	0.0730792	0.615101			variant_not_in_PRS
CHI3L1	1.1133e-05	IFT172	3.2682e-33	No	2:27444430:A:G	3_prime_UTR_variant		5.48e-12	-0.043985	G	0		liver_inc	0	G	305	265514	0.395117	336380	0.963922	0.0730792	0.615101			variant_not_in_PRS
CTSD	0.00091747	IFT172	3.2682e-33	No	2:27444430:A:G	3_prime_UTR_variant		1.16e-10	-0.0427188	G	0		liver_inc	0	G	305	265514	0.395117	336380	0.963922	0.0730792	0.615101			variant_not_in_PRS
IGFBPL1	4.0352e-05	IFT172	3.2682e-33	No	2:27444430:A:G	3_prime_UTR_variant		6.15e-10	-0.0389842	G	0		liver_inc	0	G	305	265514	0.395117	336380	0.963922	0.0730792	0.615101			variant_not_in_PRS
SDC1	0.0084118	IFT172	3.2682e-33	No	2:27444430:A:G	3_prime_UTR_variant		9.45e-10	0.0397128	G	1		liver_inc	0	G	305	265514	0.395117	336380	0.963922	0.0730792	0.615101			variant_not_in_PRS
ACY1	6.9169e-09	IFT172	3.2682e-33	No	2:27444430:A:G	3_prime_UTR_variant		1.56e-09	-0.0379502	G	0		liver_inc	0	G	305	265514	0.395117	336380	0.963922	0.0730792	0.615101			variant_not_in_PRS
NRCAM	0.015254	IFT172	3.2682e-33	No	2:27444430:A:G	3_prime_UTR_variant		1.87e-09	0.0400473	G	1		liver_inc	0	G	305	265514	0.395117	336380	0.963922	0.0730792	0.615101			variant_not_in_PRS
SEMA3F	0.99989	MIR6823	#N/A	No	3:48549975:A:C	non_coding_transcript_exon_variant		9.25e-18	-0.0861928	C	0		kidneywho_inc	0	C	233	74966	0.111841	336187	0.965636	0.069555	0.615148		A	0.0861928
AGRN	5.4727e-07	MIR6823	#N/A	No	3:48549975:A:C	non_coding_transcript_exon_variant		1.02e-11	0.0688135	C	1		kidneywho_inc	0	C	233	74966	0.111841	336187	0.965636	0.069555	0.615148		C	0.0688135
HGF	0.99947	P2RY2	0.084245	No	11:73235095:G:C	missense_variant		1.07e-17	0.0634737	C	1		liver_inc	0	C	185	161349	0.239801	336809	0.958669	0.0839588	0.615149			variant_not_in_PRS
TFF3	0.01591	MIR6891	#N/A	No	6:31355235:G:A	non_coding_transcript_exon_variant		7.49e-84	0.149518	A	1		colorectal_inc	0	A	2054	159566	0.246518	327806	1.01137	0.0224927	0.615275			variant_not_in_PRS
NFASC	0.99999	NUAK2	4.9899e-05	No	1:205321666:G:A	missense_variant		1.01e-13	-0.049304	A	0		liver_inc	0	A	248	216849	0.32248	336605	0.962243	0.0765854	0.615276		G	0.049304
CXCL17	0.0048138	BAG6	1	No	6:31639124:C:CAAAG	3_prime_UTR_variant		7.22e-09	-0.0423157	CAAAG	0		stomach_inc	0	CAAAG	202	132415	0.196979	336628	1.04045	0.0789112	0.615341			variant_not_in_PRS
MMP12	#N/A	DYNC2H1	1.1366e-44	No	11:103120787:A:G	synonymous_variant		1.8e-56	-0.372307	G	0		nhldiffuse_inc	0	G	25	11115	0.0165372	336817	0.903489	0.201999	0.615363		A	0.372307
STC2	0.26588	CPNE7	4.2743e-24	No	16:89584767:T:TC	splice_acceptor_variant		8.82e-09	-0.0785871	TC	0		breast_inc	0	TC	735	20075	0.0593057	175447	0.98567	0.0387651	0.709651			variant_not_in_PRS
TFF3	0.01591	HLA-A	0.0013299	No	6:29943253:C:T	non_coding_transcript_exon_variant		1.15e-31	0.117996	T	1		colon_inc	0	T	352	40954	0.0653487	316043	1.02334	0.0459417	0.615475			variant_not_in_PRS
ICAM3	2.7302e-25	ICAM3	2.7302e-25	Yes	19:10338838:T:C	missense_variant		4.18e-19	-0.870123	C	0		nhl_inc	0	C	4	668	0.000997557	336823	1.28714	0.502573	0.615484		T	0.870123
CXCL17	0.0048138	ANXA11	4.7001e-10	No	10:80166962:A:G	synonymous_variant		3.56e-09	-0.0497086	G	0		oesophadeno_inc	0	G	153	91647	0.136275	336819	1.04492	0.0874983	0.615507			variant_not_in_PRS
HYOU1	0.86105	PDZD3	1.3463e-12	No	11:119188695:G:A	missense_variant		1.51e-10	-0.0414223	A	0		kidneywho_inc	1	G	1034	317148	0.472338	336816	1.02192	0.0431798	0.615526			variant_not_in_PRS
RNASET2	0.00026891	RNASET2	0.00026891	Yes	6:166956162:G:A	synonymous_variant		2.75e-11	-0.0796048	A	0		nhl_inc	0	A	259	52085	0.0777032	336820	1.03313	0.064905	0.615594		G	0.0796048
FCRL2	1.4548e-11	MSH5	3.2035e-11	No	6:31743191:T:A	non_coding_transcript_exon_variant		5.34e-22	0.134545	A	1		nhl_inc	0	A	179	38534	0.0574795	336755	0.961971	0.0772221	0.615619			variant_not_in_PRS
LILRB4	4.7133e-13	MSH5	3.2035e-11	No	6:31743191:T:A	non_coding_transcript_exon_variant		4.2e-20	-0.12612	A	0		nhl_inc	0	A	179	38534	0.0574795	336755	0.961971	0.0772221	0.615619			variant_not_in_PRS
LTA	0.19685	MSH5	3.2035e-11	No	6:31743191:T:A	non_coding_transcript_exon_variant		7.1e-14	0.104682	A	1		nhl_inc	0	A	179	38534	0.0574795	336755	0.961971	0.0772221	0.615619			variant_not_in_PRS
DDR1	4.6331e-06	MUC22	0.014047	No	6:31028433:G:T	missense_variant		1.41e-10	-0.180961	T	0		liver_inc	0	T	12	8900	0.0132297	336819	1.15643	0.289492	0.615628		G	0.180961
CD74	0.24889	PRRC2A	1	No	6:31635190:G:A	missense_variant		1.77e-52	0.0983316	A	1		liver_inc	0	A	292	241522	0.358964	336822	1.03772	0.0737427	0.615638			variant_not_in_PRS
ADA2	#N/A	PRRC2A	1	No	6:31635190:G:A	missense_variant		1.78e-21	0.0633398	A	1		liver_inc	0	A	292	241522	0.358964	336822	1.03772	0.0737427	0.615638			variant_not_in_PRS
TXNDC15	0.0096478	PRRC2A	1	No	6:31635190:G:A	missense_variant		2.11e-16	0.0558683	A	1		liver_inc	0	A	292	241522	0.358964	336822	1.03772	0.0737427	0.615638		A	0.0558683
SEZ6L2	0.11743	PRRC2A	1	No	6:31635190:G:A	missense_variant		3.67e-15	-0.0489971	A	0		liver_inc	0	A	292	241522	0.358964	336822	1.03772	0.0737427	0.615638			variant_not_in_PRS
PLA2G15	0.37838	PRRC2A	1	No	6:31635190:G:A	missense_variant		1.09e-14	0.0524824	A	1		liver_inc	0	A	292	241522	0.358964	336822	1.03772	0.0737427	0.615638			variant_not_in_PRS
SPINT1	1.0175e-05	PRRC2A	1	No	6:31635190:G:A	missense_variant		2.03e-12	-0.0481708	A	0		liver_inc	0	A	292	241522	0.358964	336822	1.03772	0.0737427	0.615638			variant_not_in_PRS
ITGB7	2.3661e-06	PRRC2A	1	No	6:31635190:G:A	missense_variant		3.01e-12	0.0475089	A	1		liver_inc	0	A	292	241522	0.358964	336822	1.03772	0.0737427	0.615638			variant_not_in_PRS
LTBR	0.3058	PRRC2A	1	No	6:31635190:G:A	missense_variant		7.04e-09	0.0384701	A	1		liver_inc	0	A	292	241522	0.358964	336822	1.03772	0.0737427	0.615638			variant_not_in_PRS
TNFRSF10A	5.0697e-15	TNFRSF10A	5.0697e-15	Yes	8:23224856:C:G	missense_variant		5.12e-16	-0.474734	G	0		leuk_inc	0	G	5	2096	0.00311927	336778	0.798738	0.447715	0.615715		C	0.474734
PDCD1	0.41706	DTYMK	6.1537e-05	No	2:241678635:A:G	synonymous_variant		6.1e-19	0.0583329	G	1		leuk_inc	0	G	791	267850	0.398787	336823	0.977287	0.0457752	0.615725			variant_not_in_PRS
TIMP1	0.4993	GP6	1.6361e-11	No	19:55014977:T:G	missense_variant		2e-30	0.100075	G	1		liver_inc	1	T	133	108038	0.160583	336808	1.04896	0.0952251	0.615727			variant_not_in_PRS
ICAM3	2.7302e-25	PLEKHM1	0.0081382	No	17:45477887:A:G	3_prime_UTR_variant		5.5e-09	-0.0488832	G	0		multmyeloma_inc	0	G	231	124616	0.185332	336819	0.964063	0.0729416	0.615844			variant_not_in_PRS
TNFRSF13B	2.0908e-15	PLEKHM1	0.0081382	No	17:45477887:A:G	3_prime_UTR_variant		6.77e-09	-0.0482831	G	0		multmyeloma_inc	0	G	231	124616	0.185332	336819	0.964063	0.0729416	0.615844			variant_not_in_PRS
MMP12	#N/A	RGS1	0.78178	No	1:192575969:G:A	non_coding_transcript_exon_variant		8.12e-09	0.0451555	A	1		colon_inc	1	G	1010	122912	0.183982	336778	0.982617	0.0349505	0.615862			variant_not_in_PRS
SPINK4	0.29634	ARID3C	3.0544e-09	No	9:34623721:G:A	splice_region_variant		4.06e-09	0.0503054	A	1		colorectal_inc	0	A	1378	110556	0.166168	336810	0.98524	0.0296385	0.615871		A	0.0503054
FCRL2	1.4548e-11	TNXB	0.018547	No	6:32049386:C:A	missense_variant		5.79e-48	0.389035	A	1		nhldiffuse_inc	0	A	22	9923	0.0147629	336823	0.897819	0.214841	0.615876		A	0.389035
CD74	0.24889	TNXB	0.018547	No	6:32049386:C:A	missense_variant		2.51e-22	0.249314	A	1		nhldiffuse_inc	0	A	22	9923	0.0147629	336823	0.897819	0.214841	0.615876		A	0.249314
CD27	0.010011	TNXB	0.018547	No	6:32049386:C:A	missense_variant		1.73e-09	0.158485	A	1		nhldiffuse_inc	0	A	22	9923	0.0147629	336823	0.897819	0.214841	0.615876		A	0.158485
LAG3	0.27623	TNXB	0.018547	No	6:32049386:C:A	missense_variant		7.91e-09	0.151072	A	1		nhldiffuse_inc	0	A	22	9923	0.0147629	336823	0.897819	0.214841	0.615876		A	0.151072
RNASET2	0.00026891	TNXB	0.018547	No	6:32049386:C:A	missense_variant		8.2e-09	0.15187	A	1		nhldiffuse_inc	0	A	22	9923	0.0147629	336823	0.897819	0.214841	0.615876		A	0.15187
CD200	0.41359	PXK	0.010847	No	3:58424827:C:T	missense_variant		7.62e-24	0.0664096	T	1		multmyeloma_inc	0	T	470	250505	0.372564	336821	0.971342	0.0579571	0.615886		T	0.0664096
HYOU1	0.86105	VPS11	1.8905e-05	No	11:119078373:G:A	non_coding_transcript_exon_variant		1.96e-158	0.174367	A	1		multmyeloma_inc	0	A	527	270763	0.402738	336807	1.02888	0.0567585	0.615933			variant_not_in_PRS
ENTPD2	1.4578e-14	RABL6	0.99817	No	9:136838913:G:C	missense_variant		6.48e-264	-1.42079	C	0		liver_inc	0	C	4	4488	0.00666821	336822	0.777509	0.501744	0.615969		G	1.42079
FCRLB	2.51e-10	PCP4L1	0.052717	No	1:161284490:G:C	3_prime_UTR_variant		2.86e-16	0.0779888	C	1		multmyeloma_inc	0	C	174	88133	0.131099	336796	1.04176	0.0815685	0.61601			variant_not_in_PRS
SLAMF7	0.03635	PCP4L1	0.052717	No	1:161284490:G:C	3_prime_UTR_variant		5.49e-13	0.0691004	C	1		multmyeloma_inc	0	C	174	88133	0.131099	336796	1.04176	0.0815685	0.61601		C	0.0691004
LY9	2.6039e-13	PCP4L1	0.052717	No	1:161284490:G:C	3_prime_UTR_variant		2.15e-12	0.0674476	C	1		multmyeloma_inc	0	C	174	88133	0.131099	336796	1.04176	0.0815685	0.61601		C	0.0674476
CD48	1.7302e-05	ADAMTS4	1.9501e-06	No	1:161198191:C:T	missense_variant		8.32e-14	0.448252	T	1		multmyeloma_inc	0	T	3	2127	0.00316191	336822	0.747917	0.579224	0.616041		T	0.448252
GRN	0.069666	SYPL2	1.8911e-05	No	1:109476817:A:G	missense_variant		9.66e-145	-0.347118	G	0		leuk_inc	0	G	114	39861	0.0593413	336823	0.952735	0.09656	0.616068			variant_not_in_PRS
CD70	0.010394	SYPL2	1.8911e-05	No	1:109476817:A:G	missense_variant		2.68e-35	-0.163138	G	0		leuk_inc	0	G	114	39861	0.0593413	336823	0.952735	0.09656	0.616068			variant_not_in_PRS
LAG3	0.27623	SYPL2	1.8911e-05	No	1:109476817:A:G	missense_variant		1.04e-17	-0.113833	G	0		leuk_inc	0	G	114	39861	0.0593413	336823	0.952735	0.09656	0.616068			variant_not_in_PRS
CD48	1.7302e-05	SLC38A10	2.426e-10	No	17:81245700:AATG:A	disruptive_inframe_deletion		2.35e-51	0.0985662	A	1		leuk_inc	0	A	899	296391	0.441328	336813	1.02281	0.0449918	0.616095		A	0.0985662
ICAM3	2.7302e-25	SLC38A10	2.426e-10	No	17:81245700:AATG:A	disruptive_inframe_deletion		1.7e-44	0.0908414	A	1		leuk_inc	0	A	899	296391	0.441328	336813	1.02281	0.0449918	0.616095			variant_not_in_PRS
LY9	2.6039e-13	SLC38A10	2.426e-10	No	17:81245700:AATG:A	disruptive_inframe_deletion		1.32e-33	0.0794042	A	1		leuk_inc	0	A	899	296391	0.441328	336813	1.02281	0.0449918	0.616095		A	0.0794042
IL10RB	2.5103e-06	SLC38A10	2.426e-10	No	17:81245700:AATG:A	disruptive_inframe_deletion		1.27e-22	0.0623616	A	1		leuk_inc	0	A	899	296391	0.441328	336813	1.02281	0.0449918	0.616095		A	0.0623616
PDCD1	0.41706	SLC38A10	2.426e-10	No	17:81245700:AATG:A	disruptive_inframe_deletion		3.71e-20	0.059568	A	1		leuk_inc	0	A	899	296391	0.441328	336813	1.02281	0.0449918	0.616095		A	0.059568
IL2RA	0.054709	SLC38A10	2.426e-10	No	17:81245700:AATG:A	disruptive_inframe_deletion		1.3e-19	0.0585224	A	1		leuk_inc	0	A	899	296391	0.441328	336813	1.02281	0.0449918	0.616095		A	0.0585224
CD28	0.35779	SLC38A10	2.426e-10	No	17:81245700:AATG:A	disruptive_inframe_deletion		1.41e-19	0.0596742	A	1		leuk_inc	0	A	899	296391	0.441328	336813	1.02281	0.0449918	0.616095			variant_not_in_PRS
ROR1	0.99645	SLC38A10	2.426e-10	No	17:81245700:AATG:A	disruptive_inframe_deletion		2.72e-17	0.0536441	A	1		leuk_inc	0	A	899	296391	0.441328	336813	1.02281	0.0449918	0.616095		A	0.0536441
CRTAM	8.0626e-09	SLC38A10	2.426e-10	No	17:81245700:AATG:A	disruptive_inframe_deletion		4.01e-16	0.0528264	A	1		leuk_inc	0	A	899	296391	0.441328	336813	1.02281	0.0449918	0.616095			variant_not_in_PRS
CD79B	0.9163	SLC38A10	2.426e-10	No	17:81245700:AATG:A	disruptive_inframe_deletion		2.44e-15	0.0511441	A	1		leuk_inc	0	A	899	296391	0.441328	336813	1.02281	0.0449918	0.616095			variant_not_in_PRS
SIGLEC6	0.0058774	SLC38A10	2.426e-10	No	17:81245700:AATG:A	disruptive_inframe_deletion		6.15e-12	0.0449845	A	1		leuk_inc	0	A	899	296391	0.441328	336813	1.02281	0.0449918	0.616095		A	0.0449845
IL18BP	1.484e-08	SLC38A10	2.426e-10	No	17:81245700:AATG:A	disruptive_inframe_deletion		3.59e-11	0.0411825	A	1		leuk_inc	0	A	899	296391	0.441328	336813	1.02281	0.0449918	0.616095		A	0.0411825
ICOSLG	0.00035482	SLC38A10	2.426e-10	No	17:81245700:AATG:A	disruptive_inframe_deletion		4.65e-11	0.0434707	A	1		leuk_inc	0	A	899	296391	0.441328	336813	1.02281	0.0449918	0.616095		A	0.0434707
TREML2	1.1362e-09	SLC38A10	2.426e-10	No	17:81245700:AATG:A	disruptive_inframe_deletion		9.08e-11	0.0421188	A	1		leuk_inc	0	A	899	296391	0.441328	336813	1.02281	0.0449918	0.616095		A	0.0421188
ALCAM	0.73267	SLC38A10	2.426e-10	No	17:81245700:AATG:A	disruptive_inframe_deletion		7.99e-10	0.0372759	A	1		leuk_inc	0	A	899	296391	0.441328	336813	1.02281	0.0449918	0.616095		A	0.0372759
CD5	2.3074e-10	SLC38A10	2.426e-10	No	17:81245700:AATG:A	disruptive_inframe_deletion		1.3e-09	0.0393093	A	1		leuk_inc	0	A	899	296391	0.441328	336813	1.02281	0.0449918	0.616095		A	0.0393093
DSC2	5.1749e-08	SLC38A10	2.426e-10	No	17:81245700:AATG:A	disruptive_inframe_deletion		3.57e-09	0.0373241	A	1		leuk_inc	0	A	899	296391	0.441328	336813	1.02281	0.0449918	0.616095		A	0.0373241
FCRL1	3.9509e-06	SLC38A10	2.426e-10	No	17:81245700:AATG:A	disruptive_inframe_deletion		5.28e-09	0.0377764	A	1		leuk_inc	0	A	899	296391	0.441328	336813	1.02281	0.0449918	0.616095		A	0.0377764
LILRB1	5.6502e-14	NOTCH4	2.0544e-23	No	6:32195497:G:A	synonymous_variant		7.92e-14	-0.111079	A	0		leuk_inc	0	A	91	32211	0.0479516	336819	0.947525	0.107523	0.616159		G	0.111079
ITIH3	1.4628e-13	PBRM1	1	No	3:52576635:T:A	synonymous_variant		0	0.279457	A	1		lung_inc	0	A	2122	254322	0.380781	336734	1.01407	0.0278732	0.616214			variant_not_in_PRS
CXCL17	0.0048138	SFTPC	0.00075276	No	8:22163875:C:G	splice_region_variant		7.12e-17	0.056196	G	1		stomach_inc	0	G	237	164954	0.245421	336546	0.96338	0.0744412	0.616251			variant_not_in_PRS
WFIKKN1	7.7014e-06	WDR90	1.2637e-64	No	16:661905:A:G	synonymous_variant		6.37e-24	-0.0657231	G	0		uterine_inc	0	G	726	122974	0.352466	175478	0.977153	0.0461179	0.616265		A	0.0657231
CD22	0.8044	BRD2	0.99957	No	6:32977210:A:G	non_coding_transcript_exon_variant		1.27e-29	-0.11857	G	0		nhldiffuse_inc	1	A	168	70189	0.104514	336591	0.959991	0.0814802	0.61629			variant_not_in_PRS
GZMA	2.0457e-06	BRD2	0.99957	No	6:32977210:A:G	non_coding_transcript_exon_variant		1.34e-10	0.0687267	G	1		nhldiffuse_inc	1	A	168	70189	0.104514	336591	0.959991	0.0814802	0.61629			variant_not_in_PRS
WFDC2	0.79406	WFDC2	0.79406	Yes	20:45470454:T:C	missense_variant		7.35e-28	-2.18714	C	0		oesophadeno_inc	0	C	0	151	0.000224153	336823	2.03024	1.41322	0.616307		T	2.18714
SPINT1	1.0175e-05	DISP2	0.19897	No	15:40365624:G:A	splice_region_variant		2.45e-70	-0.466908	A	0		liver_inc	0	A	11	10922	0.0162297	336820	0.858823	0.303765	0.616356			variant_not_in_PRS
SCARF2	0.9998	SCARF2	0.9998	Yes	22:20431352:G:A	missense_variant		0	-0.355791	A	0		liver_inc	0	A	163	133339	0.198182	336817	1.04509	0.0880367	0.616369		G	0.355791
CCL21	0.036239	COL11A2	0.70197	No	6:33168533:G:T	missense_variant		1.3e-29	0.219302	T	1		nhl_inc	0	T	86	18893	0.0281778	336772	0.946546	0.109664	0.616409		T	0.219302
LILRB4	4.7133e-13	COL11A2	0.70197	No	6:33168533:G:T	missense_variant		2.12e-15	-0.15145	T	0		nhl_inc	0	T	86	18893	0.0281778	336772	0.946546	0.109664	0.616409		G	0.15145
FCRL2	1.4548e-11	HIST1H2BN	0.00049469	No	6:27838389:A:G	5_prime_UTR_variant		1.5e-83	0.638068	G	1		leuk_inc	0	G	17	6418	0.00955275	336814	0.884745	0.244494	0.616474		G	0.638068
TNFRSF9	0.32153	TNFRSF9	0.32153	Yes	1:7938704:TATCTTTGAACTC:T	splice_region_variant		3.65e-29	-0.931246	T	0		nhl_inc	0	T	6	991	0.00148715	335205	1.22834	0.410633	0.616482		TATCTTTGAACTC	0.931246
MMP9	1.8869e-17	ADRB2	0.52545	No	5:148826812:C:T	5_prime_UTR_variant		6.87e-16	-0.052219	T	0		lung_inc	1	C	2530	301839	0.451842	336809	1.01369	0.0271618	0.616652		C	0.052219
ITIH3	1.4628e-13	NT5DC2	1.211e-05	No	3:52524888:A:T	splice_region_variant		2.77e-189	0.179444	T	1		lung_inc	0	T	2425	294767	0.441277	336741	0.98642	0.0273134	0.616662			variant_not_in_PRS
PLXNB2	0.99234	SELENOO	#N/A	No	22:50208609:G:A	missense_variant		3.99e-09	0.540554	A	1		liver_inc	0	A	0	833	0.00123656	336822	0.495155	1.40424	0.616693		A	0.540554
TFF3	0.01591	HLA-B	3.8642e-05	No	6:31356797:C:T	synonymous_variant		5e-51	0.251626	T	1		colorectal_inc	0	T	243	19973	0.0303797	332722	0.970273	0.0602929	0.616712			variant_not_in_PRS
F9	0.99776	IFT172	3.2682e-33	No	2:27453420:A:T	missense_variant		1.76e-17	-0.0556014	T	0		liver_inc	0	T	303	263365	0.391417	336812	0.964037	0.0731851	0.616754			variant_not_in_PRS
PROC	1.9118e-05	IFT172	3.2682e-33	No	2:27453420:A:T	missense_variant		2.21e-17	-0.05478	T	0		liver_inc	0	T	303	263365	0.391417	336812	0.964037	0.0731851	0.616754			variant_not_in_PRS
CHI3L1	1.1133e-05	IFT172	3.2682e-33	No	2:27453420:A:T	missense_variant		1.93e-11	-0.0426705	T	0		liver_inc	0	T	303	263365	0.391417	336812	0.964037	0.0731851	0.616754			variant_not_in_PRS
CTSD	0.00091747	IFT172	3.2682e-33	No	2:27453420:A:T	missense_variant		2.33e-11	-0.0441435	T	0		liver_inc	0	T	303	263365	0.391417	336812	0.964037	0.0731851	0.616754			variant_not_in_PRS
NRCAM	0.015254	IFT172	3.2682e-33	No	2:27453420:A:T	missense_variant		2.05e-10	0.0421891	T	1		liver_inc	0	T	303	263365	0.391417	336812	0.964037	0.0731851	0.616754			variant_not_in_PRS
ACY1	6.9169e-09	IFT172	3.2682e-33	No	2:27453420:A:T	missense_variant		7.16e-10	-0.0385577	T	0		liver_inc	0	T	303	263365	0.391417	336812	0.964037	0.0731851	0.616754			variant_not_in_PRS
SDC1	0.0084118	IFT172	3.2682e-33	No	2:27453420:A:T	missense_variant		9.74e-10	0.0395269	T	1		liver_inc	0	T	303	263365	0.391417	336812	0.964037	0.0731851	0.616754			variant_not_in_PRS
IGFBPL1	4.0352e-05	IFT172	3.2682e-33	No	2:27453420:A:T	missense_variant		9.98e-10	-0.0383223	T	0		liver_inc	0	T	303	263365	0.391417	336812	0.964037	0.0731851	0.616754			variant_not_in_PRS
GGT1	7.5307e-05	IFT172	3.2682e-33	No	2:27453420:A:T	missense_variant		8.4e-09	-0.0355907	T	0		liver_inc	0	T	303	263365	0.391417	336812	0.964037	0.0731851	0.616754			variant_not_in_PRS
TXNDC15	0.0096478	MICA	0.0049697	No	6:31411332:G:A	missense_variant		1.1e-17	-0.0632217	A	0		liver_inc	0	A	195	170537	0.253448	336819	0.95955	0.0825143	0.616789			variant_not_in_PRS
CD74	0.24889	MICA	0.0049697	No	6:31411332:G:A	missense_variant		1.21e-14	-0.0541235	A	0		liver_inc	0	A	195	170537	0.253448	336819	0.95955	0.0825143	0.616789			variant_not_in_PRS
MSR1	2.1571e-20	MICA	0.0049697	No	6:31411332:G:A	missense_variant		8.32e-10	-0.042495	A	0		liver_inc	0	A	195	170537	0.253448	336819	0.95955	0.0825143	0.616789			variant_not_in_PRS
TFF3	0.01591	OR2J3	0.0098541	No	6:29112148:C:G	synonymous_variant		4.98e-10	0.212713	G	1		colon_inc	0	G	51	5707	0.00854762	336819	1.07346	0.141658	0.616799		G	0.212713
FCRL5	4.6105e-17	FCRL5	4.6105e-17	Yes	1:157534676:T:C	missense_variant		8.2e-21	-0.344725	C	0		multmyeloma_inc	0	C	11	5001	0.00744011	336823	1.16389	0.303309	0.616814		T	0.344725
FUT3_FUT5	#N/A	FUT3	6.2991e-05	Yes	19:5844332:C:T	missense_variant		5.28e-147	-0.606322	T	0		lung_inc	0	T	88	11477	0.0171678	336823	0.947369	0.108059	0.616833			variant_not_in_PRS
TNFSF13B	0.98193	TNFRSF13C	0.26993	No	22:41926276:G:A	synonymous_variant		1.36e-34	0.35725	A	1		lung_inc	0	A	70	8155	0.0122097	336823	1.06235	0.120888	0.616835		A	0.35725
TNFSF13B	0.98193	TNFRSF13C	0.26993	No	22:41926277:C:A	missense_variant		1.51e-34	0.357167	A	1		lung_inc	0	A	70	8155	0.0122097	336823	1.06235	0.120888	0.616835			variant_not_in_PRS
LTA	0.19685	MICB	4.0609e-05	No	6:31505709:C:T	missense_variant		2.27e-09	0.258336	T	1		nhl_inc	0	T	16	3758	0.00560235	336823	0.881842	0.251377	0.616924		T	0.258336
TNFRSF13C	0.26993	WBP2NL	8.182e-08	No	22:42027106:G:C	missense_variant		4.08e-94	0.142479	C	1		nhldiffuse_inc	1	G	518	212297	0.315915	336823	0.973825	0.0530282	0.616949			variant_not_in_PRS
LY75	7.4472e-46	LY75	7.4472e-46	Yes	2:159878478:G:C	stop_gained		1.55e-09	-1.44723	C	0		leuk_inc	0	C	0	75	0.000111334	336823	2.04571	1.43122	0.617009		G	1.44723
TNFRSF8	0.86407	MIIP	1.3121e-20	No	1:12022277:A:T	missense_variant		6.77e-56	-0.117081	T	0		leuk_inc	0	T	510	166898	0.248514	336818	1.02602	0.0513669	0.617028			variant_not_in_PRS
CD300C	1.164e-05	CD300A	1.1537e-06	No	17:74473827:G:A	missense_variant		9.86e-165	-0.214078	A	0		kidneywho_inc	0	A	441	133781	0.199342	336662	1.02708	0.0534399	0.617104		G	0.214078
CD27	0.010011	NCAPD2	1.0776e-12	No	12:6530815:C:G	missense_variant&splice_region_variant		6.26e-29	0.0900676	G	1		nhl_inc	0	G	603	127657	0.190397	336823	0.97763	0.0452551	0.61713			variant_not_in_PRS
NOTCH3	0.40757	NOTCH3	0.40757	Yes	19:15162570:A:G	splice_region_variant		1.74e-14	0.078726	G	1		liver_inc	1	A	72	63615	0.0945464	336803	0.94004	0.123692	0.617152		G	0.078726
CDCP1	0.0001002	DDX39B	0.99725	No	6:31538847:T:C	synonymous_variant		1.88e-10	-0.0459999	C	0		lungscc_inc	1	T	217	133279	0.198176	336811	0.962779	0.0758812	0.617159		T	0.0459999
MSLN	5.8751e-25	DDX39B	0.99725	No	6:31538847:T:C	synonymous_variant		4.13e-09	-0.0472887	C	0		lungscc_inc	1	T	217	133279	0.198176	336811	0.962779	0.0758812	0.617159		T	0.0472887
TXNDC15	0.0096478	MICA	0.0049697	No	6:31411179:C:G	missense_variant		1.46e-18	-0.0820282	G	0		liver_inc	0	G	117	95468	0.141895	336815	1.05132	0.10013	0.617179		C	0.0820282
DDR1	4.6331e-06	MICA	0.0049697	No	6:31411179:C:G	missense_variant		2.66e-14	0.0700475	G	1		liver_inc	0	G	117	95468	0.141895	336815	1.05132	0.10013	0.617179			variant_not_in_PRS
CXCL17	0.0048138	GPANK1	3.2444e-07	No	6:31664357:C:A	missense_variant		3.31e-09	-0.0428309	A	0		stomach_inc	0	A	202	132445	0.196992	336681	1.04024	0.0789315	0.617225		C	0.0428309
CXCL17	0.0048138	PRRC2A	1	No	6:31636814:C:T	missense_variant		2.99e-09	-0.042934	T	0		stomach_inc	0	T	202	132517	0.197019	336817	1.04025	0.0789502	0.617234			variant_not_in_PRS
LILRB1	5.6502e-14	EHMT2	0.00010292	No	6:31896761:G:A	missense_variant		2.06e-12	-0.157953	A	0		leuk_inc	0	A	39	14035	0.0208923	336823	0.922161	0.16215	0.617246		G	0.157953
CEACAM5	4.1625e-10	ABO	#N/A	No	9:133256205:G:C	missense_variant		2.48e-70	0.207893	C	1		lungadeno_inc	0	C	173	55408	0.0825077	336823	0.961042	0.079518	0.617265			variant_not_in_PRS
LTBR	0.3058	PLPPR3	#N/A	No	19:815086:A:G	splice_region_variant		7.47e-24	0.0643788	G	1		kidneywho_inc	1	A	930	291986	0.434826	336820	0.978478	0.0435423	0.617307		G	0.0643788
SPINK1	0.31476	SPINK1	0.31476	Yes	5:147828115:T:C	missense_variant		2.22e-34	-0.358139	C	0		colorectal_inc	0	C	102	8393	0.012611	336808	0.951116	0.100312	0.617334		T	0.358139
ICAM3	2.7302e-25	CUX2	1	No	12:111322447:G:C	synonymous_variant		1.37e-15	-0.0708353	C	0		multmyeloma_inc	0	C	208	105477	0.156885	336823	1.0386	0.075797	0.617343			variant_not_in_PRS
CD48	1.7302e-05	CUX2	1	No	12:111322447:G:C	synonymous_variant		3.24e-13	-0.0649934	C	0		multmyeloma_inc	0	C	208	105477	0.156885	336823	1.0386	0.075797	0.617343			variant_not_in_PRS
ADA2	#N/A	CUX2	1	No	12:111322447:G:C	synonymous_variant		2.41e-12	-0.0613245	C	0		multmyeloma_inc	0	C	208	105477	0.156885	336823	1.0386	0.075797	0.617343			variant_not_in_PRS
LY9	2.6039e-13	CUX2	1	No	12:111322447:G:C	synonymous_variant		2.11e-09	-0.0537426	C	0		multmyeloma_inc	0	C	208	105477	0.156885	336823	1.0386	0.075797	0.617343			variant_not_in_PRS
AMIGO2	0.59743	CUX2	1	No	12:111322447:G:C	synonymous_variant		8.77e-09	-0.0517833	C	0		multmyeloma_inc	0	C	208	105477	0.156885	336823	1.0386	0.075797	0.617343			variant_not_in_PRS
SPON2	2.6609e-15	RNF212	0.0015645	No	4:1093699:G:A	stop_gained		8.08e-12	-0.0560671	A	0		liver_inc	0	A	145	127524	0.189519	336823	0.955119	0.0919242	0.617401			variant_not_in_PRS
GRN	0.069666	HLA-A	0.0013299	No	6:29944609:G:C	missense_variant		1.03e-32	0.143322	C	1		leuk_inc	1	G	335	115535	0.173106	334680	0.978775	0.0429484	0.617416		C	0.143322
LILRB1	5.6502e-14	HLA-A	0.0013299	No	6:29944609:G:C	missense_variant		3.3e-13	-0.0860772	C	0		leuk_inc	1	G	335	115535	0.173106	334680	0.978775	0.0429484	0.617416		G	0.0860772
THBD	0.053769	THBD	0.053769	Yes	20:23048085:G:A	missense_variant		4.59e-15	2.64173	A	1		kidneywho_inc	0	A	0	66	9.79743e-05	336823	2.04565	1.43291	0.617438		A	2.64173
SIGLEC1	5.3298e-46	SIGLEC1	5.3298e-46	Yes	20:3693126:G:A	missense_variant		1.46e-12	-1.17953	A	0		nhl_inc	0	A	0	209	0.000310252	336823	0.492453	1.41822	0.617451		G	1.17953
CCL3	0.34981	CCL3	0.34981	Yes	17:36089191:G:A	synonymous_variant		0	0.391232	A	1		nhl_inc	0	A	748	157982	0.235632	336817	0.979309	0.0418631	0.617477			variant_not_in_PRS
CD48	1.7302e-05	NDUFS2	0.0014212	No	1:161213726:C:T	synonymous_variant		4.14e-10	-0.0598312	T	0		nhldiffuse_inc	0	T	212	88192	0.131234	336819	0.963898	0.0736262	0.61749			variant_not_in_PRS
PDGFC	0.99374	AKNA	0.00012945	No	9:114359922:C:T	synonymous_variant		5.27e-49	0.0975147	T	1		colorectal_inc	1	C	3864	307009	0.461489	336815	0.989043	0.0220727	0.617674			variant_not_in_PRS
TNFRSF8	0.86407	MIIP	1.3121e-20	No	1:12022869:A:G	missense_variant		2.04e-97	-0.148684	G	0		leuk_inc	1	A	560	190596	0.283803	336776	0.97546	0.0497812	0.617701		A	0.148684
FCN2	3.5646e-11	FCN2	3.5646e-11	Yes	9:134887242:T:C	missense_variant		1.37e-20	-1.76564	C	0		liver_inc	0	C	0	219	0.000325097	336823	2.02411	1.4129	0.617733		T	1.76564
GZMA	2.0457e-06	CKAP2L	0.00015885	No	2:112738876:G:A	missense_variant		1.28e-14	0.256663	A	1		nhldiffuse_inc	0	A	17	6116	0.00910454	336810	1.12944	0.244073	0.617983		A	0.256663
TNR	0.52437	STAB2	9.2343e-62	No	12:103755473:C:T	splice_region_variant		4.34e-17	0.107285	T	1		lung_inc	1	C	361	44580	0.0667137	336820	0.973043	0.0547996	0.618006		T	0.107285
ITIH3	1.4628e-13	ITIH4	6.4352e-13	No	3:52818044:T:C	splice_region_variant		2.3e-140	0.157784	C	1		lungadeno_inc	0	C	813	254882	0.37981	336609	0.978026	0.0445583	0.618019			variant_not_in_PRS
PRTG	1.1959e-07	PRTG	1.1959e-07	Yes	15:55740467:C:G	missense_variant		3.56e-55	-0.716661	G	0		liver_inc	0	G	5	3323	0.00494035	336818	1.25173	0.450292	0.618037		C	0.716661
CD79B	0.9163	ABO	#N/A	No	9:133256205:G:C	missense_variant		6.16e-114	0.257762	C	1		nhldiffuse_inc	0	C	143	55438	0.0825077	336823	1.04471	0.0877295	0.618085			variant_not_in_PRS
SEMA7A	0.17976	ABO	#N/A	No	9:133256205:G:C	missense_variant		1.43e-50	0.170549	C	1		nhldiffuse_inc	0	C	143	55438	0.0825077	336823	1.04471	0.0877295	0.618085			variant_not_in_PRS
CD74	0.24889	ABO	#N/A	No	9:133256205:G:C	missense_variant		1.06e-39	0.14418	C	1		nhldiffuse_inc	0	C	143	55438	0.0825077	336823	1.04471	0.0877295	0.618085			variant_not_in_PRS
VCAM1	0.79791	ABO	#N/A	No	9:133256205:G:C	missense_variant		2.96e-28	0.124396	C	1		nhldiffuse_inc	0	C	143	55438	0.0825077	336823	1.04471	0.0877295	0.618085			variant_not_in_PRS
ROBO1	7.2696e-16	ABO	#N/A	No	9:133256205:G:C	missense_variant		8.78e-21	0.106851	C	1		nhldiffuse_inc	0	C	143	55438	0.0825077	336823	1.04471	0.0877295	0.618085			variant_not_in_PRS
CD83	0.0052136	ABO	#N/A	No	9:133256205:G:C	missense_variant		5.68e-16	0.0918718	C	1		nhldiffuse_inc	0	C	143	55438	0.0825077	336823	1.04471	0.0877295	0.618085			variant_not_in_PRS
CR2	4.7399e-19	ABO	#N/A	No	9:133256205:G:C	missense_variant		5.87e-11	0.0750802	C	1		nhldiffuse_inc	0	C	143	55438	0.0825077	336823	1.04471	0.0877295	0.618085			variant_not_in_PRS
TNFRSF4	0.00015133	ABO	#N/A	No	9:133256205:G:C	missense_variant		7.51e-09	0.0643194	C	1		nhldiffuse_inc	0	C	143	55438	0.0825077	336823	1.04471	0.0877295	0.618085			variant_not_in_PRS
IL6R	3.1681e-05	UBE2Q1	0.99919	No	1:154551996:C:T	non_coding_transcript_exon_variant		8.89e-27	-0.450839	T	0		multmyeloma_inc	0	T	9	3992	0.00593934	336822	1.18171	0.334946	0.618146		C	0.450839
GZMA	2.0457e-06	PSORS1C1	0.00026534	No	6:31138722:G:A	missense_variant		2.25e-18	0.0821889	A	1		nhldiffuse_inc	0	A	219	91043	0.135483	336803	0.964444	0.0726375	0.618193			variant_not_in_PRS
CR2	4.7399e-19	PSORS1C1	0.00026534	No	6:31138722:G:A	missense_variant		1.03e-13	-0.0702123	A	0		nhldiffuse_inc	0	A	219	91043	0.135483	336803	0.964444	0.0726375	0.618193		G	0.0702123
GAL	4.3885e-06	CETP	1.1892e-23	No	16:56981179:G:C	missense_variant		2.41e-10	-0.0887621	C	0		breast_inc	0	C	728	18792	0.0556293	175447	1.0474	0.0388843	0.233684		G	0.0887621
STC2	0.26588	ABO	#N/A	No	9:133256074:G:A	synonymous_variant		9.11e-12	0.0873827	A	1		breast_inc	0	A	718	20315	0.0599316	175475	0.947146	0.0391291	0.165212			variant_not_in_PRS
FUT3_FUT5	#N/A	CATSPERD	7.5066e-15	No	19:5772939:G:A	missense_variant		2.8e-76	0.130535	A	1		lung_inc	0	A	1375	166887	0.249781	336819	0.984542	0.0312732	0.618382		A	0.130535
ACY1	6.9169e-09	FYCO1	5.4118e-27	No	3:45967519:C:A	synonymous_variant		3.62e-23	-1.6609	A	0		liver_inc	0	A	0	191	0.000283532	336823	2.02409	1.41573	0.618441			variant_not_in_PRS
WFDC2	0.79406	UMOD	3.0798e-17	No	16:20348509:C:T	synonymous_variant		1.72e-19	-0.0711851	T	0		lungadeno_inc	0	T	400	121669	0.181206	336823	1.02807	0.0555888	0.618529		C	0.0711851
SEMA7A	0.17976	ADAMTS13	5.1409e-15	No	9:133425555:C:T	synonymous_variant		3.4e-09	0.671215	T	1		nhldiffuse_inc	0	T	2	557	0.000829813	336823	1.42388	0.709702	0.618529			variant_not_in_PRS
PTGDS	0.0050922	PRR31	#N/A	No	9:136969457:C:T	non_coding_transcript_exon_variant		1.18e-48	0.103151	T	1		nhl_inc	0	T	845	172639	0.257658	336656	1.02021	0.0401958	0.618564			variant_not_in_PRS
TNFSF13B	0.98193	WBP2NL	8.182e-08	No	22:42027106:G:C	missense_variant		1.41e-23	-0.0671381	C	0		lungscc_inc	1	G	361	212454	0.315915	336823	1.03248	0.0642236	0.618708			variant_not_in_PRS
GALNT10	1.987e-05	FAM114A2	7.2335e-10	No	5:153992965:G:A	3_prime_UTR_variant		5.15e-61	0.107565	A	1		multmyeloma_inc	1	G	492	252903	0.376219	336765	1.02901	0.0574681	0.618747		A	0.107565
CRELD2	2.7906e-08	FAM114A2	7.2335e-10	No	5:153992965:G:A	3_prime_UTR_variant		1.13e-10	-0.0428615	A	0		multmyeloma_inc	1	G	492	252903	0.376219	336765	1.02901	0.0574681	0.618747			variant_not_in_PRS
TXNDC15	0.0096478	CDSN	0.46391	No	6:31116907:G:A	synonymous_variant		4.26e-42	-0.0885218	A	0		liver_inc	0	A	371	310188	0.46102	336817	1.03618	0.0714157	0.618753			variant_not_in_PRS
TNFSF13B	0.98193	CDSN	0.46391	No	6:31116907:G:A	synonymous_variant		8.91e-14	0.0467536	A	1		liver_inc	0	A	371	310188	0.46102	336817	1.03618	0.0714157	0.618753			variant_not_in_PRS
FAP	1.9009e-28	CDSN	0.46391	No	6:31116907:G:A	synonymous_variant		7.28e-11	0.0413784	A	1		liver_inc	0	A	371	310188	0.46102	336817	1.03618	0.0714157	0.618753			variant_not_in_PRS
MSR1	2.1571e-20	CDSN	0.46391	No	6:31116907:G:A	synonymous_variant		2.65e-10	-0.0385543	A	0		liver_inc	0	A	371	310188	0.46102	336817	1.03618	0.0714157	0.618753			variant_not_in_PRS
DDR1	4.6331e-06	CDSN	0.46391	No	6:31116907:G:A	synonymous_variant		1.16e-09	0.0391224	A	1		liver_inc	0	A	371	310188	0.46102	336817	1.03618	0.0714157	0.618753			variant_not_in_PRS
IL1R1	0.15126	CDSN	0.46391	No	6:31116907:G:A	synonymous_variant		4.84e-09	-0.0380083	A	0		liver_inc	0	A	371	310188	0.46102	336817	1.03618	0.0714157	0.618753			variant_not_in_PRS
ADA2	#N/A	CDSN	0.46391	No	6:31116907:G:A	synonymous_variant		6.37e-09	-0.0370748	A	0		liver_inc	0	A	371	310188	0.46102	336817	1.03618	0.0714157	0.618753			variant_not_in_PRS
PLA2G15	0.37838	CDSN	0.46391	No	6:31116907:G:A	synonymous_variant		6.74e-09	-0.0377314	A	0		liver_inc	0	A	371	310188	0.46102	336817	1.03618	0.0714157	0.618753			variant_not_in_PRS
SIRPB1	2.3107e-12	SIRPB1	2.3107e-12	Yes	20:1619891:C:T	synonymous_variant		7.79e-15	-0.323219	T	0		nhl_inc	0	T	16	3788	0.00564717	336806	0.882257	0.251746	0.618756		C	0.323219
SPINT1	1.0175e-05	RPUSD2	8.8012e-07	No	15:40569865:C:T	synonymous_variant		7.61e-37	-0.0829256	T	0		liver_inc	0	T	361	311951	0.463614	336823	0.965137	0.0713179	0.618796			variant_not_in_PRS
IGFBP3	0.91029	IGFALS	5.4379e-11	No	16:1791324:G:A	missense_variant		2.74e-13	-1.34029	A	0		liver_inc	0	A	0	195	0.00028947	336823	2.01992	1.41306	0.618805		G	1.34029
ACY1	6.9169e-09	FBXW12	7.0808e-10	No	3:48380741:A:T	missense_variant		1.66e-33	-1.92915	T	0		liver_inc	0	T	0	196	0.000290957	336820	2.02121	1.41453	0.618853			variant_not_in_PRS
FCRL2	1.4548e-11	HIST1H1B	0.57467	No	6:27867353:G:C	synonymous_variant		3.35e-83	0.635676	C	1		leuk_inc	0	C	17	6413	0.00954507	336823	0.885482	0.244493	0.618872			variant_not_in_PRS
PDCD1	0.41706	DTYMK	6.1537e-05	No	2:241678635:A:G	synonymous_variant		6.1e-19	0.0583329	G	1		nhldiffuse_inc	0	G	674	267967	0.398787	336823	1.0252	0.0500359	0.618912			variant_not_in_PRS
KLK4	4.5377e-06	DSTYK	0.51262	No	1:205161285:A:G	missense_variant		4.84e-10	-0.0620055	G	0		uterine_inc	1	A	199	32084	0.0919854	175479	1.03781	0.0746117	0.618916		A	0.0620055
ICAM1	0.035295	AC011511.2	#N/A	No	19:10285093:G:A	non_coding_transcript_exon_variant		6.49e-13	-0.243867	A	0		liver_inc	0	A	9	6471	0.00961932	336822	1.18146	0.335258	0.618922		G	0.243867
PROC	1.9118e-05	EIF6	0.2378	No	20:35284508:G:C	5_prime_UTR_variant		1.55e-162	0.210702	C	1		liver_inc	0	C	158	139482	0.207295	336815	0.956795	0.0888046	0.618946			variant_not_in_PRS
PIGR	0.81331	PIGR	0.81331	Yes	1:206933099:A:G	synonymous_variant		4.12e-131	-0.511577	G	0		oesophadeno_inc	0	G	28	15865	0.0235926	336822	1.10038	0.192333	0.618948			variant_not_in_PRS
TPP1	6.2564e-07	CHPT1	0.00024252	No	12:101714523:T:C	synonymous_variant		5.89e-18	-0.0848781	C	0		headneck_inc	0	C	218	83461	0.124226	336802	1.03511	0.0725931	0.634523		T	0.0848781
QPCT	1.1987e-15	QPCT	1.1987e-15	Yes	2:37359709:C:T	stop_gained		2.33e-88	-2.48272	T	0		multmyeloma_inc	0	T	0	516	0.000765981	336823	0.495798	1.41128	0.6191		C	2.48272
RNASET2	0.00026891	OR2J2	0.019489	No	6:29174277:C:G	synonymous_variant		2.83e-10	-0.0399679	G	0		nhldiffuse_inc	1	C	768	305896	0.45526	336801	1.02473	0.0491463	0.61913		C	0.0399679
EPS8L2	1.494e-06	PKP3	6.283e-05	No	11:403939:A:G	splice_region_variant		1.15e-14	-0.0560813	G	0		leuk_inc	1	A	503	171023	0.254637	336805	0.974689	0.0515757	0.619139		A	0.0560813
PIGR	0.81331	PIGR	0.81331	Yes	1:206933133:G:A	missense_variant		1.46e-131	-0.513094	A	0		oesophadeno_inc	0	A	28	15866	0.023594	336823	1.10032	0.192333	0.619141		G	0.513094
FCRL2	1.4548e-11	MDC1	2.2689e-08	No	6:30712186:A:C	missense_variant		5.48e-135	0.827467	C	1		nhl_inc	0	C	32	6105	0.00911018	336821	1.09278	0.17852	0.619178			variant_not_in_PRS
BTN3A2	1.1002e-10	MDC1	2.2689e-08	No	6:30712186:A:C	missense_variant		2.64e-16	0.277864	C	1		nhl_inc	0	C	32	6105	0.00911018	336821	1.09278	0.17852	0.619178		C	0.277864
LILRB1	5.6502e-14	MDC1	2.2689e-08	No	6:30712186:A:C	missense_variant		5.89e-12	0.228096	C	1		nhl_inc	0	C	32	6105	0.00911018	336821	1.09278	0.17852	0.619178			variant_not_in_PRS
WFIKKN1	7.7014e-06	WDR90	1.2637e-64	No	16:661712:C:T	synonymous_variant		9.03e-24	-0.0655136	T	0		uterine_inc	0	T	726	122959	0.352419	175480	0.977341	0.0461173	0.619197		C	0.0655136
SIGLEC1	5.3298e-46	SIGLEC1	5.3298e-46	Yes	20:3694686:G:A	missense_variant		1.16e-16	0.052708	A	1		nhl_inc	1	G	1629	335242	0.500079	336818	1.01771	0.035325	0.619214			variant_not_in_PRS
JCHAIN	#N/A	SIGLEC1	5.3298e-46	No	20:3694686:G:A	missense_variant		3.36e-13	0.0478081	A	1		nhl_inc	1	G	1629	335242	0.500079	336818	1.01771	0.035325	0.619214			variant_not_in_PRS
WFIKKN1	7.7014e-06	WDR90	1.2637e-64	No	16:662867:A:G	non_coding_transcript_exon_variant		9.11e-24	-0.0655418	G	0		uterine_inc	0	G	726	122960	0.352422	175480	0.977345	0.0461157	0.619246		A	0.0655418
CCL14	0.00010929	CCL14	0.00010929	Yes	17:35984372:C:T	missense_variant		6.68e-12	-1.2433	T	0		oesoph_inc	0	T	1	248	0.000369637	336817	1.6483	1.0057	0.619248		C	1.2433
TIMP1	0.4993	PEAR1	3.4806e-20	No	1:156908945:T:C	synonymous_variant		1.58e-14	0.0748655	C	1		liver_inc	0	C	102	82179	0.122143	336822	1.05422	0.106271	0.619271			variant_not_in_PRS
FCRL2	1.4548e-11	NRM	0.021828	No	6:30689369:C:G	synonymous_variant		5.81e-137	0.832182	G	1		nhl_inc	0	G	32	6105	0.00911015	336822	1.09276	0.178521	0.619272		G	0.832182
BTN3A2	1.1002e-10	NRM	0.021828	No	6:30689369:C:G	synonymous_variant		1.17e-16	0.280526	G	1		nhl_inc	0	G	32	6105	0.00911015	336822	1.09276	0.178521	0.619272		G	0.280526
LILRB1	5.6502e-14	NRM	0.021828	No	6:30689369:C:G	synonymous_variant		6.75e-12	0.226937	G	1		nhl_inc	0	G	32	6105	0.00911015	336822	1.09276	0.178521	0.619272			variant_not_in_PRS
CXADR	0.36867	IZUMO1	3.0387e-08	No	19:48744529:G:A	synonymous_variant		4.27e-52	0.0992931	A	1		kidneywho_inc	0	A	915	287135	0.427803	336662	0.978603	0.0435379	0.61934			variant_not_in_PRS
NECTIN2	#N/A	IZUMO1	3.0387e-08	No	19:48744529:G:A	synonymous_variant		3.68e-39	0.0844221	A	1		kidneywho_inc	0	A	915	287135	0.427803	336662	0.978603	0.0435379	0.61934			variant_not_in_PRS
FOLR1	0.12642	IZUMO1	3.0387e-08	No	19:48744529:G:A	synonymous_variant		6.94e-30	-0.0708717	A	0		kidneywho_inc	0	A	915	287135	0.427803	336662	0.978603	0.0435379	0.61934			variant_not_in_PRS
LGALS9	6.548e-06	IZUMO1	3.0387e-08	No	19:48744529:G:A	synonymous_variant		8.77e-22	-0.0596822	A	0		kidneywho_inc	0	A	915	287135	0.427803	336662	0.978603	0.0435379	0.61934			variant_not_in_PRS
WFDC2	0.79406	IZUMO1	3.0387e-08	No	19:48744529:G:A	synonymous_variant		2.03e-09	-0.0365636	A	0		kidneywho_inc	0	A	915	287135	0.427803	336662	0.978603	0.0435379	0.61934			variant_not_in_PRS
LTA	0.19685	HLA-A	0.0013299	No	6:29942942:G:C	missense_variant		9.49e-15	0.126771	C	1		nhldiffuse_inc	0	C	54	23260	0.0357425	326138	0.934717	0.135918	0.619394			variant_not_in_PRS
SERPINA9	1.2106e-13	SERPINA9	1.2106e-13	Yes	14:94469291:G:A	stop_gained		1.54e-37	-1.45594	A	0		nhldiffuse_inc	0	A	0	395	0.000586361	336823	0.496391	1.41088	0.619596		G	1.45594
TXNDC15	0.0096478	MICA	0.0049697	No	6:31410610:T:C	synonymous_variant		8.49e-18	-0.0634871	C	0		liver_inc	0	C	195	170479	0.253382	336792	0.959874	0.0825123	0.61966			variant_not_in_PRS
CD74	0.24889	MICA	0.0049697	No	6:31410610:T:C	synonymous_variant		2.11e-14	-0.0536828	C	0		liver_inc	0	C	195	170479	0.253382	336792	0.959874	0.0825123	0.61966			variant_not_in_PRS
MSR1	2.1571e-20	MICA	0.0049697	No	6:31410610:T:C	synonymous_variant		9.08e-10	-0.0424288	C	0		liver_inc	0	C	195	170479	0.253382	336792	0.959874	0.0825123	0.61966		T	0.0424288
POLR2F	0.012528	POLR2F	0.012528	Yes	22:37972261:G:C	missense_variant		3.39e-12	-0.511957	C	0		leuk_inc	0	C	3	1308	0.00194638	336779	0.7507	0.577776	0.619685		G	0.511957
TNFSF13	0.81724	KDM6B	1	No	17:7848070:C:A	synonymous_variant		2.29e-11	-0.0779809	A	0		multmyeloma_inc	0	A	102	51040	0.0759198	336816	1.0526	0.103294	0.619706			variant_not_in_PRS
CD5	2.3074e-10	SH2B3	0.00010289	No	12:111446804:T:C	missense_variant		1.89e-119	-0.14863	C	0		nhldiffuse_inc	1	T	814	323702	0.481771	336795	1.02466	0.0490897	0.619723		T	0.14863
LTA	0.19685	SH2B3	0.00010289	No	12:111446804:T:C	missense_variant		4.87e-119	-0.14892	C	0		nhldiffuse_inc	1	T	814	323702	0.481771	336795	1.02466	0.0490897	0.619723		T	0.14892
VCAM1	0.79791	SH2B3	0.00010289	No	12:111446804:T:C	missense_variant		5.43e-109	-0.140383	C	0		nhldiffuse_inc	1	T	814	323702	0.481771	336795	1.02466	0.0490897	0.619723		T	0.140383
CD48	1.7302e-05	SH2B3	0.00010289	No	12:111446804:T:C	missense_variant		9.9e-101	-0.137797	C	0		nhldiffuse_inc	1	T	814	323702	0.481771	336795	1.02466	0.0490897	0.619723		T	0.137797
IL12B	0.00011439	SH2B3	0.00010289	No	12:111446804:T:C	missense_variant		2.11e-95	-0.131343	C	0		nhldiffuse_inc	1	T	814	323702	0.481771	336795	1.02466	0.0490897	0.619723		T	0.131343
CD74	0.24889	SH2B3	0.00010289	No	12:111446804:T:C	missense_variant		1.39e-94	-0.126688	C	0		nhldiffuse_inc	1	T	814	323702	0.481771	336795	1.02466	0.0490897	0.619723		T	0.126688
IL12A_IL12B	#N/A	SH2B3	0.00010289	No	12:111446804:T:C	missense_variant		2.45e-93	-0.131094	C	0		nhldiffuse_inc	1	T	814	323702	0.481771	336795	1.02466	0.0490897	0.619723		T	0.131094
TNFRSF4	0.00015133	SH2B3	0.00010289	No	12:111446804:T:C	missense_variant		2.8e-89	-0.12498	C	0		nhldiffuse_inc	1	T	814	323702	0.481771	336795	1.02466	0.0490897	0.619723		T	0.12498
ICAM3	2.7302e-25	SH2B3	0.00010289	No	12:111446804:T:C	missense_variant		3.44e-85	-0.125656	C	0		nhldiffuse_inc	1	T	814	323702	0.481771	336795	1.02466	0.0490897	0.619723		T	0.125656
GCNT1	0.0033333	SH2B3	0.00010289	No	12:111446804:T:C	missense_variant		1.29e-82	-0.121995	C	0		nhldiffuse_inc	1	T	814	323702	0.481771	336795	1.02466	0.0490897	0.619723		T	0.121995
CXCL9	0.0029304	SH2B3	0.00010289	No	12:111446804:T:C	missense_variant		2.88e-78	-0.111365	C	0		nhldiffuse_inc	1	T	814	323702	0.481771	336795	1.02466	0.0490897	0.619723		T	0.111365
GZMA	2.0457e-06	SH2B3	0.00010289	No	12:111446804:T:C	missense_variant		2.79e-73	-0.116061	C	0		nhldiffuse_inc	1	T	814	323702	0.481771	336795	1.02466	0.0490897	0.619723		T	0.116061
SEMA7A	0.17976	SH2B3	0.00010289	No	12:111446804:T:C	missense_variant		1.75e-71	-0.11442	C	0		nhldiffuse_inc	1	T	814	323702	0.481771	336795	1.02466	0.0490897	0.619723		T	0.11442
LY9	2.6039e-13	SH2B3	0.00010289	No	12:111446804:T:C	missense_variant		4.36e-71	-0.11588	C	0		nhldiffuse_inc	1	T	814	323702	0.481771	336795	1.02466	0.0490897	0.619723		T	0.11588
CD83	0.0052136	SH2B3	0.00010289	No	12:111446804:T:C	missense_variant		1.08e-70	-0.113037	C	0		nhldiffuse_inc	1	T	814	323702	0.481771	336795	1.02466	0.0490897	0.619723		T	0.113037
SIGLEC10	6.8352e-06	SH2B3	0.00010289	No	12:111446804:T:C	missense_variant		5.91e-69	-0.112734	C	0		nhldiffuse_inc	1	T	814	323702	0.481771	336795	1.02466	0.0490897	0.619723		T	0.112734
ADGRE5	#N/A	SH2B3	0.00010289	No	12:111446804:T:C	missense_variant		2.82e-65	-0.106885	C	0		nhldiffuse_inc	1	T	814	323702	0.481771	336795	1.02466	0.0490897	0.619723		T	0.106885
PDCD1	0.41706	SH2B3	0.00010289	No	12:111446804:T:C	missense_variant		3.38e-61	-0.105773	C	0		nhldiffuse_inc	1	T	814	323702	0.481771	336795	1.02466	0.0490897	0.619723		T	0.105773
ADAM8	2.1983e-14	SH2B3	0.00010289	No	12:111446804:T:C	missense_variant		1.02e-60	-0.10615	C	0		nhldiffuse_inc	1	T	814	323702	0.481771	336795	1.02466	0.0490897	0.619723		T	0.10615
TNF	0.8033	SH2B3	0.00010289	No	12:111446804:T:C	missense_variant		7.97e-60	-0.105637	C	0		nhldiffuse_inc	1	T	814	323702	0.481771	336795	1.02466	0.0490897	0.619723		T	0.105637
LAG3	0.27623	SH2B3	0.00010289	No	12:111446804:T:C	missense_variant		8.99e-59	-0.101714	C	0		nhldiffuse_inc	1	T	814	323702	0.481771	336795	1.02466	0.0490897	0.619723		T	0.101714
TNF	0.8033	SH2B3	0.00010289	No	12:111446804:T:C	missense_variant		9.21e-59	-0.103866	C	0		nhldiffuse_inc	1	T	814	323702	0.481771	336795	1.02466	0.0490897	0.619723		T	0.105637
TNF	0.8033	SH2B3	0.00010289	No	12:111446804:T:C	missense_variant		2.97e-58	-0.103346	C	0		nhldiffuse_inc	1	T	814	323702	0.481771	336795	1.02466	0.0490897	0.619723		T	0.105637
SLAMF8	5.341e-06	SH2B3	0.00010289	No	12:111446804:T:C	missense_variant		1.31e-53	-0.10062	C	0		nhldiffuse_inc	1	T	814	323702	0.481771	336795	1.02466	0.0490897	0.619723		T	0.10062
CD28	0.35779	SH2B3	0.00010289	No	12:111446804:T:C	missense_variant		2.33e-49	-0.0963973	C	0		nhldiffuse_inc	1	T	814	323702	0.481771	336795	1.02466	0.0490897	0.619723		T	0.0963973
TNF	0.8033	SH2B3	0.00010289	No	12:111446804:T:C	missense_variant		3.3e-49	-0.0957753	C	0		nhldiffuse_inc	1	T	814	323702	0.481771	336795	1.02466	0.0490897	0.619723		T	0.105637
CRTAM	8.0626e-09	SH2B3	0.00010289	No	12:111446804:T:C	missense_variant		1.7e-45	-0.0909059	C	0		nhldiffuse_inc	1	T	814	323702	0.481771	336795	1.02466	0.0490897	0.619723		T	0.0909059
IL2RA	0.054709	SH2B3	0.00010289	No	12:111446804:T:C	missense_variant		1.29e-38	-0.0830741	C	0		nhldiffuse_inc	1	T	814	323702	0.481771	336795	1.02466	0.0490897	0.619723		T	0.0830741
TNFRSF1B	0.50201	SH2B3	0.00010289	No	12:111446804:T:C	missense_variant		1.07e-37	-0.0808045	C	0		nhldiffuse_inc	1	T	814	323702	0.481771	336795	1.02466	0.0490897	0.619723		T	0.0808045
TNFRSF9	0.32153	SH2B3	0.00010289	No	12:111446804:T:C	missense_variant		4.34e-37	-0.0788953	C	0		nhldiffuse_inc	1	T	814	323702	0.481771	336795	1.02466	0.0490897	0.619723		T	0.0788953
TNFRSF8	0.86407	SH2B3	0.00010289	No	12:111446804:T:C	missense_variant		6.61e-36	-0.0801443	C	0		nhldiffuse_inc	1	T	814	323702	0.481771	336795	1.02466	0.0490897	0.619723		T	0.0801443
SIGLEC6	0.0058774	SH2B3	0.00010289	No	12:111446804:T:C	missense_variant		5.47e-28	-0.0710144	C	0		nhldiffuse_inc	1	T	814	323702	0.481771	336795	1.02466	0.0490897	0.619723		T	0.0710144
CD27	0.010011	SH2B3	0.00010289	No	12:111446804:T:C	missense_variant		8.54e-28	-0.0691739	C	0		nhldiffuse_inc	1	T	814	323702	0.481771	336795	1.02466	0.0490897	0.619723		T	0.0691739
CR2	4.7399e-19	SH2B3	0.00010289	No	12:111446804:T:C	missense_variant		1.01e-27	-0.0703211	C	0		nhldiffuse_inc	1	T	814	323702	0.481771	336795	1.02466	0.0490897	0.619723		T	0.0703211
CXCL13	0.82566	SH2B3	0.00010289	No	12:111446804:T:C	missense_variant		5.83e-27	-0.0692775	C	0		nhldiffuse_inc	1	T	814	323702	0.481771	336795	1.02466	0.0490897	0.619723		T	0.0692775
SLAMF6	0.018712	SH2B3	0.00010289	No	12:111446804:T:C	missense_variant		1.18e-26	-0.0700789	C	0		nhldiffuse_inc	1	T	814	323702	0.481771	336795	1.02466	0.0490897	0.619723		T	0.0700789
TNFRSF13B	2.0908e-15	SH2B3	0.00010289	No	12:111446804:T:C	missense_variant		6.68e-26	-0.0673057	C	0		nhldiffuse_inc	1	T	814	323702	0.481771	336795	1.02466	0.0490897	0.619723		T	0.0673057
CD79B	0.9163	SH2B3	0.00010289	No	12:111446804:T:C	missense_variant		3.44e-25	-0.0663309	C	0		nhldiffuse_inc	1	T	814	323702	0.481771	336795	1.02466	0.0490897	0.619723		T	0.0663309
ROBO1	7.2696e-16	SH2B3	0.00010289	No	12:111446804:T:C	missense_variant		2.12e-19	-0.0579064	C	0		nhldiffuse_inc	1	T	814	323702	0.481771	336795	1.02466	0.0490897	0.619723		T	0.0579064
RNASET2	0.00026891	SH2B3	0.00010289	No	12:111446804:T:C	missense_variant		6.21e-19	-0.0560649	C	0		nhldiffuse_inc	1	T	814	323702	0.481771	336795	1.02466	0.0490897	0.619723		T	0.0560649
RRM2	0.74515	SH2B3	0.00010289	No	12:111446804:T:C	missense_variant		4.19e-17	-0.0556025	C	0		nhldiffuse_inc	1	T	814	323702	0.481771	336795	1.02466	0.0490897	0.619723		T	0.0556025
FLT3LG	0.9404	SH2B3	0.00010289	No	12:111446804:T:C	missense_variant		6.75e-16	0.0501076	C	1		nhldiffuse_inc	1	T	814	323702	0.481771	336795	1.02466	0.0490897	0.619723		C	0.0501076
FCRL2	1.4548e-11	SH2B3	0.00010289	No	12:111446804:T:C	missense_variant		3.82e-15	-0.0505132	C	0		nhldiffuse_inc	1	T	814	323702	0.481771	336795	1.02466	0.0490897	0.619723		T	0.0505132
CD22	0.8044	SH2B3	0.00010289	No	12:111446804:T:C	missense_variant		1.84e-14	-0.0482183	C	0		nhldiffuse_inc	1	T	814	323702	0.481771	336795	1.02466	0.0490897	0.619723		T	0.0482183
NOS3	6.7246e-07	SH2B3	0.00010289	No	12:111446804:T:C	missense_variant		2.09e-14	-0.0491916	C	0		nhldiffuse_inc	1	T	814	323702	0.481771	336795	1.02466	0.0490897	0.619723		T	0.0491916
FCRL3	5.9739e-21	SH2B3	0.00010289	No	12:111446804:T:C	missense_variant		3.05e-12	-0.045946	C	0		nhldiffuse_inc	1	T	814	323702	0.481771	336795	1.02466	0.0490897	0.619723		T	0.045946
MMP12	#N/A	SH2B3	0.00010289	No	12:111446804:T:C	missense_variant		7.38e-12	-0.0413243	C	0		nhldiffuse_inc	1	T	814	323702	0.481771	336795	1.02466	0.0490897	0.619723		T	0.0413243
DCTPP1	0.46087	SH2B3	0.00010289	No	12:111446804:T:C	missense_variant		4.13e-11	-0.0414848	C	0		nhldiffuse_inc	1	T	814	323702	0.481771	336795	1.02466	0.0490897	0.619723		T	0.0414848
LILRB1	5.6502e-14	LILRB1	5.6502e-14	Yes	19:54633260:G:C	missense_variant		2.16e-59	-0.255518	C	0		nhl_inc	0	C	152	32598	0.0556676	294157	0.959157	0.0840361	0.61974			variant_not_in_PRS
LILRB4	4.7133e-13	LILRB1	5.6502e-14	No	19:54633260:G:C	missense_variant		2.81e-30	-0.180671	C	0		nhl_inc	0	C	152	32598	0.0556676	294157	0.959157	0.0840361	0.61974			variant_not_in_PRS
LAIR2	2.5967e-07	LILRB1	5.6502e-14	No	19:54633260:G:C	missense_variant		2.79e-24	0.165519	C	1		nhl_inc	0	C	152	32598	0.0556676	294157	0.959157	0.0840361	0.61974			variant_not_in_PRS
SFTPD	7.4927e-05	CCHCR1	1.0122e-16	No	6:31145253:A:G	synonymous_variant		1.63e-10	0.0494493	G	1		lung_inc	1	A	1218	147769	0.221185	336792	0.983939	0.0326384	0.619847			variant_not_in_PRS
BCAM	1.1032e-08	CBLC	4.2394e-11	No	19:44793575:A:G	synonymous_variant		4.97e-09	0.10103	G	1		liver_inc	0	G	26	24002	0.0356687	336822	0.905842	0.1994	0.619937			variant_not_in_PRS
GAS6	0.034477	HNRNPUL1	0.99999	No	19:41304090:A:G	synonymous_variant		7.46e-87	-0.172443	G	0		multmyeloma_inc	0	G	197	105934	0.157561	336793	0.962242	0.0776164	0.619972		A	0.172443
PLA2G15	0.37838	DPEP3	5.2742e-10	No	16:67978577:C:T	missense_variant		2.92e-09	-0.31148	T	0		liver_inc	0	T	2	2381	0.00353747	336823	0.70399	0.707841	0.619992		C	0.31148
SDC1	0.0084118	FUT2	5.3218e-14	No	19:48703346:C:T	synonymous_variant		1.03e-27	-0.0696718	T	0		multmyeloma_inc	0	T	546	289188	0.430106	336817	0.97232	0.0566093	0.619995			variant_not_in_PRS
SPON1	#N/A	FUT2	5.3218e-14	No	19:48703346:C:T	synonymous_variant		9.42e-21	0.0579975	T	1		multmyeloma_inc	0	T	546	289188	0.430106	336817	0.97232	0.0566093	0.619995			variant_not_in_PRS
GALNT10	1.987e-05	FUT2	5.3218e-14	No	19:48703346:C:T	synonymous_variant		4.66e-19	-0.0573046	T	0		multmyeloma_inc	0	T	546	289188	0.430106	336817	0.97232	0.0566093	0.619995			variant_not_in_PRS
ADA2	#N/A	FUT2	5.3218e-14	No	19:48703346:C:T	synonymous_variant		7.11e-17	-0.0535786	T	0		multmyeloma_inc	0	T	546	289188	0.430106	336817	0.97232	0.0566093	0.619995			variant_not_in_PRS
CD28	0.35779	FUT2	5.3218e-14	No	19:48703346:C:T	synonymous_variant		1.31e-10	-0.0424385	T	0		multmyeloma_inc	0	T	546	289188	0.430106	336817	0.97232	0.0566093	0.619995			variant_not_in_PRS
CCL21	0.036239	FAM214B	0.80243	No	9:35108251:C:T	synonymous_variant		1.01e-14	-0.142778	T	0		nhl_inc	0	T	102	22156	0.0330414	336820	0.951184	0.100932	0.619998		C	0.142778
TFF3	0.01591	HLA-G	1.365e-11	No	6:29828599:C:A	missense_variant		1.62e-47	0.173785	A	1		colorectal_inc	0	A	639	49556	0.0745131	336820	1.02075	0.0414151	0.620008		A	0.173785
CD79B	0.9163	B3GNT8	4.8063e-09	No	19:41426215:C:T	synonymous_variant		1.91e-20	0.0606753	T	1		multmyeloma_inc	1	C	491	261213	0.388489	336823	0.971911	0.0574637	0.620026			variant_not_in_PRS
CD300E	0.023692	CD300E	0.023692	Yes	17:74613950:C:T	missense_variant		6.86e-16	0.051648	T	1		nhl_inc	0	T	1310	275049	0.410262	336808	0.982301	0.0360175	0.620036			variant_not_in_PRS
MME	1.465e-18	ALPK2	1.0376e-21	No	18:58481816:A:G	3_prime_UTR_variant		9.67e-15	0.0493911	G	1		liver_inc	0	G	349	290346	0.431625	336745	1.03612	0.0715813	0.620105		G	0.0493911
CDCP1	0.0001002	ABHD16A	0.47336	No	6:31689636:T:C	synonymous_variant		3.29e-10	-0.040248	C	0		lungscc_inc	1	T	308	188604	0.280434	336821	0.967225	0.0672317	0.620137		T	0.040248
TIMP1	0.4993	PEAR1	3.4806e-20	No	1:156908739:T:C	synonymous_variant		1.46e-14	0.0749823	C	1		liver_inc	0	C	102	82191	0.122161	336822	1.05409	0.106277	0.620161			variant_not_in_PRS
CD6	9.2695e-05	VPS37C	0.038236	No	11:61132546:G:T	splice_region_variant		4.1e-30	-0.146895	T	0		leuk_inc	0	T	137	44101	0.065673	336805	1.04498	0.0887819	0.620175			variant_not_in_PRS
CD5	2.3074e-10	VPS37C	0.038236	No	11:61132546:G:T	splice_region_variant		7.66e-25	-0.133709	T	0		leuk_inc	0	T	137	44101	0.065673	336805	1.04498	0.0887819	0.620175			variant_not_in_PRS
ADGRE5	#N/A	PKN1	0.20442	No	19:14467542:C:G	non_coding_transcript_exon_variant		2.41e-09	0.0386488	G	1		nhl_inc	0	G	1238	254693	0.380122	336643	1.01814	0.0362774	0.620259			variant_not_in_PRS
FCRL2	1.4548e-11	TRIM26	0.17836	No	6:30190004:C:T	non_coding_transcript_exon_variant		2.11e-15	0.68465	T	1		nhl_inc	0	T	6	1036	0.00154681	336822	1.22521	0.410015	0.62034			variant_not_in_PRS
ESM1	0.21202	STAB1	8.6792e-50	No	3:52506757:T:C	synonymous_variant		1.21e-15	-0.0511636	C	0		kidneywho_inc	0	C	1062	326287	0.485936	336823	1.02158	0.043106	0.620363		T	0.0511636
IFNGR1	0.015503	STAB1	8.6792e-50	No	3:52506757:T:C	synonymous_variant		3.1e-15	-0.0502795	C	0		kidneywho_inc	0	C	1062	326287	0.485936	336823	1.02158	0.043106	0.620363		T	0.0502795
SPP1	2.146e-06	STAB1	8.6792e-50	No	3:52506757:T:C	synonymous_variant		1.11e-10	-0.0399801	C	0		kidneywho_inc	0	C	1062	326287	0.485936	336823	1.02158	0.043106	0.620363		T	0.0399801
ANGPTL4	2.3089e-11	2002-03-01	0.032958	No	19:8430881:G:A	non_coding_transcript_exon_variant		9.49e-155	0.187248	A	1		multmyeloma_inc	0	A	350	187102	0.278281	336803	0.969396	0.0627608	0.620431			variant_not_in_PRS
FUT3_FUT5	#N/A	AQP7	4.0504e-16	No	9:33385243:C:A	missense_variant		5.52e-10	0.0850609	A	1		liver_inc	0	A	40	36459	0.0541821	336818	0.922832	0.162162	0.620438		A	0.0850609
TNFRSF4	0.00015133	C1QTNF12	#N/A	No	1:1244152:C:T	non_coding_transcript_exon_variant		1.9e-16	0.197429	T	1		nhldiffuse_inc	0	T	27	12011	0.01787	336822	0.908256	0.194362	0.620527		T	0.197429
FCRL2	1.4548e-11	MDC1	2.2689e-08	No	6:30713191:C:T	missense_variant		1.89e-137	0.833697	T	1		nhl_inc	0	T	32	6106	0.00911169	336820	1.0924	0.178521	0.620554		T	0.833697
BTN3A2	1.1002e-10	MDC1	2.2689e-08	No	6:30713191:C:T	missense_variant		7.29e-16	0.273044	T	1		nhl_inc	0	T	32	6106	0.00911169	336820	1.0924	0.178521	0.620554			variant_not_in_PRS
LILRB1	5.6502e-14	MDC1	2.2689e-08	No	6:30713191:C:T	missense_variant		3.84e-12	0.229582	T	1		nhl_inc	0	T	32	6106	0.00911169	336820	1.0924	0.178521	0.620554		T	0.229582
CTSD	0.00091747	MUC5B	0.99999	No	11:1258124:G:A	synonymous_variant		9.99e-12	0.123231	A	1		stomach_inc	0	A	36	22406	0.0333149	336816	1.08771	0.169836	0.620578			variant_not_in_PRS
LAG3	0.27623	VAMP1	0.0039396	No	12:6465878:G:T	synonymous_variant		8.41e-09	0.0392918	T	1		liver_inc	0	T	243	210720	0.313181	336807	0.962556	0.077094	0.620583		T	0.0392918
FCRL2	1.4548e-11	PPP1R18	0.00050298	No	6:30684952:G:A	missense_variant		2.02e-135	0.826037	A	1		nhl_inc	0	A	32	6107	0.0091131	336823	1.09239	0.178521	0.620591			variant_not_in_PRS
BTN3A2	1.1002e-10	PPP1R18	0.00050298	No	6:30684952:G:A	missense_variant		4.6e-16	0.274504	A	1		nhl_inc	0	A	32	6107	0.0091131	336823	1.09239	0.178521	0.620591			variant_not_in_PRS
LILRB1	5.6502e-14	PPP1R18	0.00050298	No	6:30684952:G:A	missense_variant		5.15e-12	0.227831	A	1		nhl_inc	0	A	32	6107	0.0091131	336823	1.09239	0.178521	0.620591			variant_not_in_PRS
REG4	0.00075276	NBPF7	#N/A	No	1:119836055:C:T	non_coding_transcript_exon_variant		5.6e-87	-0.152071	T	0		colorectal_inc	1	C	1742	136444	0.205134	336819	1.0135	0.0270971	0.620617		C	0.152071
SPINK4	0.29634	NBPF7	#N/A	No	1:119836055:C:T	non_coding_transcript_exon_variant		7.59e-11	0.0512704	T	1		colorectal_inc	1	C	1742	136444	0.205134	336819	1.0135	0.0270971	0.620617			variant_not_in_PRS
LILRB4	4.7133e-13	HLA-DQB2	0.042679	No	6:32757848:T:C	missense_variant		3.46e-286	-0.228066	C	0		nhl_inc	0	C	1062	220658	0.383482	289088	0.973948	0.053339	0.620674			variant_not_in_PRS
LTA	0.19685	HLA-DQB2	0.042679	No	6:32757848:T:C	missense_variant		5.45e-39	-0.0843377	C	0		nhl_inc	0	C	1062	220658	0.383482	289088	0.973948	0.053339	0.620674			variant_not_in_PRS
BTN3A2	1.1002e-10	HLA-DQB2	0.042679	No	6:32757848:T:C	missense_variant		1.18e-37	0.083365	C	1		nhl_inc	0	C	1062	220658	0.383482	289088	0.973948	0.053339	0.620674			variant_not_in_PRS
CD74	0.24889	HLA-DQB2	0.042679	No	6:32757848:T:C	missense_variant		5.7e-32	-0.0725591	C	0		nhl_inc	0	C	1062	220658	0.383482	289088	0.973948	0.053339	0.620674			variant_not_in_PRS
GZMA	2.0457e-06	HLA-DQB2	0.042679	No	6:32757848:T:C	missense_variant		2.04e-31	0.0750822	C	1		nhl_inc	0	C	1062	220658	0.383482	289088	0.973948	0.053339	0.620674			variant_not_in_PRS
RNASET2	0.00026891	HLA-DQB2	0.042679	No	6:32757848:T:C	missense_variant		2.31e-20	-0.0586304	C	0		nhl_inc	0	C	1062	220658	0.383482	289088	0.973948	0.053339	0.620674			variant_not_in_PRS
CD22	0.8044	HLA-DQB2	0.042679	No	6:32757848:T:C	missense_variant		6.1e-19	-0.0561771	C	0		nhl_inc	0	C	1062	220658	0.383482	289088	0.973948	0.053339	0.620674			variant_not_in_PRS
TNFRSF4	0.00015133	HLA-DQB2	0.042679	No	6:32757848:T:C	missense_variant		3.15e-17	-0.0530089	C	0		nhl_inc	0	C	1062	220658	0.383482	289088	0.973948	0.053339	0.620674			variant_not_in_PRS
IL2RA	0.054709	HLA-DQB2	0.042679	No	6:32757848:T:C	missense_variant		1.48e-13	-0.0475065	C	0		nhl_inc	0	C	1062	220658	0.383482	289088	0.973948	0.053339	0.620674			variant_not_in_PRS
ICAM3	2.7302e-25	HLA-DQB2	0.042679	No	6:32757848:T:C	missense_variant		5.52e-13	0.0466204	C	1		nhl_inc	0	C	1062	220658	0.383482	289088	0.973948	0.053339	0.620674			variant_not_in_PRS
ADA2	#N/A	HLA-DQB2	0.042679	No	6:32757848:T:C	missense_variant		1.41e-12	-0.0451624	C	0		nhl_inc	0	C	1062	220658	0.383482	289088	0.973948	0.053339	0.620674			variant_not_in_PRS
BTN2A1	3.3959e-21	HLA-DQB2	0.042679	No	6:32757848:T:C	missense_variant		7.83e-11	-0.0411491	C	0		nhl_inc	0	C	1062	220658	0.383482	289088	0.973948	0.053339	0.620674			variant_not_in_PRS
TNFRSF8	0.86407	HLA-DQB2	0.042679	No	6:32757848:T:C	missense_variant		7.88e-11	-0.0418532	C	0		nhl_inc	0	C	1062	220658	0.383482	289088	0.973948	0.053339	0.620674			variant_not_in_PRS
LAIR1	3.2563e-07	HLA-DQB2	0.042679	No	6:32757848:T:C	missense_variant		9.75e-11	-0.039698	C	0		nhl_inc	0	C	1062	220658	0.383482	289088	0.973948	0.053339	0.620674			variant_not_in_PRS
CD1C	1.5963e-08	HLA-DQB2	0.042679	No	6:32757848:T:C	missense_variant		1.19e-09	-0.0386341	C	0		nhl_inc	0	C	1062	220658	0.383482	289088	0.973948	0.053339	0.620674			variant_not_in_PRS
ADGRE5	#N/A	HLA-DQB2	0.042679	No	6:32757848:T:C	missense_variant		3.34e-09	0.0371985	C	1		nhl_inc	0	C	1062	220658	0.383482	289088	0.973948	0.053339	0.620674			variant_not_in_PRS
ADAM8	2.1983e-14	KNDC1	0.0019859	No	10:133218872:A:G	synonymous_variant		3.9e-66	0.172336	G	1		nhldiffuse_inc	0	G	192	79615	0.118472	336817	0.962678	0.0768603	0.620688			variant_not_in_PRS
SDC4	0.0041475	GP6	1.6361e-11	No	19:55027612:T:C	synonymous_variant		6.62e-14	0.0662694	C	1		leuk_inc	1	T	326	111472	0.166015	336710	0.970424	0.0606692	0.62071			variant_not_in_PRS
SFRP1	0.96457	GP6	1.6361e-11	No	19:55027612:T:C	synonymous_variant		5.89e-09	0.0493709	C	1		leuk_inc	1	T	326	111472	0.166015	336710	0.970424	0.0606692	0.62071			variant_not_in_PRS
FCRL2	1.4548e-11	MDC1	2.2689e-08	No	6:30712862:A:G	synonymous_variant		8.75e-137	0.831182	G	1		nhl_inc	0	G	32	6107	0.0091131	336823	1.09235	0.178521	0.620733			variant_not_in_PRS
BTN3A2	1.1002e-10	MDC1	2.2689e-08	No	6:30712862:A:G	synonymous_variant		3.23e-16	0.276254	G	1		nhl_inc	0	G	32	6107	0.0091131	336823	1.09235	0.178521	0.620733			variant_not_in_PRS
LILRB1	5.6502e-14	MDC1	2.2689e-08	No	6:30712862:A:G	synonymous_variant		4.08e-12	0.22917	G	1		nhl_inc	0	G	32	6107	0.0091131	336823	1.09235	0.178521	0.620733			variant_not_in_PRS
TREML2	1.1362e-09	JMJD1C	1	No	10:63465690:C:T	5_prime_UTR_variant		2.56e-09	-0.0415111	T	0		leuk_inc	0	T	638	209994	0.312828	336658	1.02408	0.0480972	0.620742			variant_not_in_PRS
TFF1	0.00088929	KHDC4	#N/A	No	1:155933617:C:T	non_coding_transcript_exon_variant		5.17e-12	0.0453112	T	1		colorectal_inc	1	C	2745	215446	0.32396	336756	1.01167	0.0234443	0.620749			variant_not_in_PRS
TFF2	2.2197e-07	KHDC4	#N/A	No	1:155933617:C:T	non_coding_transcript_exon_variant		2.9e-11	0.0441697	T	1		colorectal_inc	1	C	2745	215446	0.32396	336756	1.01167	0.0234443	0.620749			variant_not_in_PRS
DPP4	7.2797e-09	GUSB	4.0382e-08	No	7:65960907:A:G	missense_variant		7.86e-20	0.0570826	G	1		liver_inc	1	A	351	302849	0.450141	336783	0.965288	0.0714191	0.620839			variant_not_in_PRS
ICAM3	2.7302e-25	MYL2	2.7303e-08	No	12:110913225:TC:T	non_coding_transcript_exon_variant		4.91e-11	-0.0449967	T	0		multmyeloma_inc	0	T	414	221418	0.329321	336802	0.970849	0.0598168	0.620894		TC	0.0449967
ADA2	#N/A	MYL2	2.7303e-08	No	12:110913225:TC:T	non_coding_transcript_exon_variant		4.91e-09	-0.0394751	T	0		multmyeloma_inc	0	T	414	221418	0.329321	336802	0.970849	0.0598168	0.620894		TC	0.0394751
TNF	0.8033	GRM4	0.99307	No	6:34103735:C:T	5_prime_UTR_variant		2.92e-11	-1.10866	T	0		nhl_inc	0	T	0	214	0.000317674	336823	0.495959	1.4182	0.620971		C	1.10866
TNF	0.8033	GRM4	0.99307	No	6:34103735:C:T	5_prime_UTR_variant		1.08e-09	-1.02163	T	0		nhl_inc	0	T	0	214	0.000317674	336823	0.495959	1.4182	0.620971		C	1.10866
GALNT10	1.987e-05	FGF21	0.029439	No	19:48758111:T:C	missense_variant		1.75e-16	-0.0538848	C	0		multmyeloma_inc	1	T	496	264522	0.393422	336811	0.971985	0.0574704	0.621002			variant_not_in_PRS
SDC1	0.0084118	FGF21	0.029439	No	19:48758111:T:C	missense_variant		3.69e-12	-0.0451482	C	0		multmyeloma_inc	1	T	496	264522	0.393422	336811	0.971985	0.0574704	0.621002			variant_not_in_PRS
ADA2	#N/A	FGF21	0.029439	No	19:48758111:T:C	missense_variant		6.34e-11	-0.0426456	C	0		multmyeloma_inc	1	T	496	264522	0.393422	336811	0.971985	0.0574704	0.621002		T	0.0426456
SPON1	#N/A	FGF21	0.029439	No	19:48758111:T:C	missense_variant		1.62e-10	0.0403674	C	1		multmyeloma_inc	1	T	496	264522	0.393422	336811	0.971985	0.0574704	0.621002			variant_not_in_PRS
CD28	0.35779	FGF21	0.029439	No	19:48758111:T:C	missense_variant		5.46e-10	-0.0416811	C	0		multmyeloma_inc	1	T	496	264522	0.393422	336811	0.971985	0.0574704	0.621002		T	0.0416811
LTA	0.19685	HLA-B	3.8642e-05	No	6:31354526:C:G	missense_variant&splice_region_variant		2.51e-136	-0.166369	G	0		leuk_inc	0	G	213	66986	0.108547	309540	1.02901	0.05786	0.621113			variant_not_in_PRS
FCRL2	1.4548e-11	HLA-B	3.8642e-05	No	6:31354526:C:G	missense_variant&splice_region_variant		5.63e-27	0.0721884	G	1		leuk_inc	0	G	213	66986	0.108547	309540	1.02901	0.05786	0.621113		G	0.0721884
LILRB1	5.6502e-14	HLA-B	3.8642e-05	No	6:31354526:C:G	missense_variant&splice_region_variant		7.19e-26	0.0694665	G	1		leuk_inc	0	G	213	66986	0.108547	309540	1.02901	0.05786	0.621113			variant_not_in_PRS
ICAM3	2.7302e-25	HLA-B	3.8642e-05	No	6:31354526:C:G	missense_variant&splice_region_variant		5.95e-18	0.0580548	G	1		leuk_inc	0	G	213	66986	0.108547	309540	1.02901	0.05786	0.621113		G	0.0580548
CD74	0.24889	HLA-B	3.8642e-05	No	6:31354526:C:G	missense_variant&splice_region_variant		6.86e-17	-0.0535944	G	0		leuk_inc	0	G	213	66986	0.108547	309540	1.02901	0.05786	0.621113		C	0.0535944
TNFRSF4	0.00015133	HLA-B	3.8642e-05	No	6:31354526:C:G	missense_variant&splice_region_variant		1.45e-16	-0.0539166	G	0		leuk_inc	0	G	213	66986	0.108547	309540	1.02901	0.05786	0.621113		C	0.0539166
FCER2	7.6122e-12	HLA-B	3.8642e-05	No	6:31354526:C:G	missense_variant&splice_region_variant		3.63e-14	-0.0513649	G	0		leuk_inc	0	G	213	66986	0.108547	309540	1.02901	0.05786	0.621113		C	0.0513649
CD79B	0.9163	HLA-B	3.8642e-05	No	6:31354526:C:G	missense_variant&splice_region_variant		1.8e-09	-0.0401938	G	0		leuk_inc	0	G	213	66986	0.108547	309540	1.02901	0.05786	0.621113		C	0.0401938
IL12B	0.00011439	HLA-B	3.8642e-05	No	6:31354526:C:G	missense_variant&splice_region_variant		5.69e-09	-0.03867	G	0		leuk_inc	0	G	213	66986	0.108547	309540	1.02901	0.05786	0.621113			variant_not_in_PRS
QPCT	1.1987e-15	SIPA1	0.0045822	No	11:65644996:G:A	synonymous_variant		2.62e-17	-0.0548925	A	0		nhl_inc	0	A	1345	276624	0.412636	336821	1.01788	0.0358483	0.621125			variant_not_in_PRS
CTSD	0.00091747	MUC5B	0.99999	No	11:1257718:G:C	splice_region_variant		5.62e-12	0.125266	C	1		stomach_inc	0	C	36	22410	0.0333206	336819	1.08754	0.169837	0.621222			variant_not_in_PRS
LYPD8	NA	ZNF254	0.00050407	No	19:24126278:A:G	missense_variant		4.28e-09	0.119133	G	1		nhl_inc	0	G	83	18078	0.0269603	336810	0.946487	0.111305	0.621225		G	0.119133
ADAM8	2.1983e-14	MED24	3.3214e-11	No	17:40020003:A:T	synonymous_variant		9.68e-21	-0.0638775	T	0		nhl_inc	0	T	1188	249190	0.372438	336134	0.98208	0.0366002	0.621261			variant_not_in_PRS
ICAM3	2.7302e-25	MED24	3.3214e-11	No	17:40020003:A:T	synonymous_variant		1.82e-13	-0.0501466	T	0		nhl_inc	0	T	1188	249190	0.372438	336134	0.98208	0.0366002	0.621261			variant_not_in_PRS
QPCT	1.1987e-15	MED24	3.3214e-11	No	17:40020003:A:T	synonymous_variant		2.38e-13	-0.049464	T	0		nhl_inc	0	T	1188	249190	0.372438	336134	0.98208	0.0366002	0.621261			variant_not_in_PRS
SIRPB1	2.3107e-12	MED24	3.3214e-11	No	17:40020003:A:T	synonymous_variant		2.77e-12	-0.0473548	T	0		nhl_inc	0	T	1188	249190	0.372438	336134	0.98208	0.0366002	0.621261			variant_not_in_PRS
CD79B	0.9163	MED24	3.3214e-11	No	17:40020003:A:T	synonymous_variant		7.91e-12	-0.0463309	T	0		nhl_inc	0	T	1188	249190	0.372438	336134	0.98208	0.0366002	0.621261			variant_not_in_PRS
FCER2	7.6122e-12	MED24	3.3214e-11	No	17:40020003:A:T	synonymous_variant		1.94e-10	-0.0437516	T	0		nhl_inc	0	T	1188	249190	0.372438	336134	0.98208	0.0366002	0.621261			variant_not_in_PRS
DSC2	5.1749e-08	MED24	3.3214e-11	No	17:40020003:A:T	synonymous_variant		3.91e-10	-0.041465	T	0		nhl_inc	0	T	1188	249190	0.372438	336134	0.98208	0.0366002	0.621261			variant_not_in_PRS
FCRL1	3.9509e-06	MED24	3.3214e-11	No	17:40020003:A:T	synonymous_variant		7.82e-10	-0.0416618	T	0		nhl_inc	0	T	1188	249190	0.372438	336134	0.98208	0.0366002	0.621261			variant_not_in_PRS
CLEC6A	1.1269e-06	MED24	3.3214e-11	No	17:40020003:A:T	synonymous_variant		1.38e-09	-0.0411219	T	0		nhl_inc	0	T	1188	249190	0.372438	336134	0.98208	0.0366002	0.621261			variant_not_in_PRS
PLAUR	0.0053378	MED24	3.3214e-11	No	17:40020003:A:T	synonymous_variant		2.36e-09	-0.0396772	T	0		nhl_inc	0	T	1188	249190	0.372438	336134	0.98208	0.0366002	0.621261			variant_not_in_PRS
TXNDC15	0.0096478	MICA	0.0049697	No	6:31410648:A:G	missense_variant		1.8e-17	-0.062868	G	0		liver_inc	0	G	195	170458	0.25334	336806	0.96007	0.0824881	0.62131			variant_not_in_PRS
CD74	0.24889	MICA	0.0049697	No	6:31410648:A:G	missense_variant		1.63e-14	-0.0539105	G	0		liver_inc	0	G	195	170458	0.25334	336806	0.96007	0.0824881	0.62131			variant_not_in_PRS
MSR1	2.1571e-20	MICA	0.0049697	No	6:31410648:A:G	missense_variant		1.03e-09	-0.0422945	G	0		liver_inc	0	G	195	170458	0.25334	336806	0.96007	0.0824881	0.62131			variant_not_in_PRS
TNFRSF10B	0.00019928	RHOBTB2	0.013306	No	8:23006101:C:T	synonymous_variant		1.63e-13	0.203677	T	1		lung_inc	0	T	61	7751	0.0115966	336823	0.937899	0.129788	0.621316		T	0.203677
CTSD	0.00091747	MUC5B	0.99999	No	11:1257682:G:C	missense_variant		1.63e-11	0.121337	C	1		stomach_inc	0	C	36	22410	0.0333206	336819	1.08752	0.169837	0.621319			variant_not_in_PRS
TNFRSF10B	0.00019928	TNFRSF10B	0.00019928	Yes	8:23027818:A:T	non_coding_transcript_exon_variant		0	0.322389	T	1		nhl_inc	0	T	1056	216763	0.323466	336695	1.01878	0.0376621	0.621327			variant_not_in_PRS
TXNDC15	0.0096478	MICA	0.0049697	No	6:31412017:C:T	synonymous_variant		6.78e-18	-0.0637172	T	0		liver_inc	0	T	187	163949	0.248224	330621	0.959768	0.0831403	0.621373			variant_not_in_PRS
CD74	0.24889	MICA	0.0049697	No	6:31412017:C:T	synonymous_variant		7.38e-15	-0.0546174	T	0		liver_inc	0	T	187	163949	0.248224	330621	0.959768	0.0831403	0.621373			variant_not_in_PRS
MSR1	2.1571e-20	MICA	0.0049697	No	6:31412017:C:T	synonymous_variant		8.15e-10	-0.0425621	T	0		liver_inc	0	T	187	163949	0.248224	330621	0.959768	0.0831403	0.621373		C	0.0425621
TFF3	0.01591	FLOT1	1.0422e-08	No	6:30728143:C:T	synonymous_variant&splice_region_variant		2.54e-31	0.217382	T	1		colon_inc	0	T	176	20372	0.0305073	336772	1.03883	0.0771392	0.621379			variant_not_in_PRS
CRH	0.71614	SCNN1A	1.0835e-11	No	12:6375543:T:C	5_prime_UTR_variant		1.47e-14	0.0502621	C	1		leuk_inc	1	T	945	311966	0.464506	336821	1.02241	0.0448676	0.621381		C	0.0502621
BTN3A2	1.1002e-10	OR2J3	0.0098541	No	6:29112227:A:G	missense_variant		4.55e-30	0.119402	G	1		nhl_inc	0	G	332	70849	0.105679	336780	0.971753	0.0580215	0.621418			variant_not_in_PRS
BTN2A1	3.3959e-21	OR2J3	0.0098541	No	6:29112227:A:G	missense_variant		4.72e-15	-0.079862	G	0		nhl_inc	0	G	332	70849	0.105679	336780	0.971753	0.0580215	0.621418			variant_not_in_PRS
CD1C	1.5963e-08	OR2J3	0.0098541	No	6:29112227:A:G	missense_variant		2.45e-10	-0.0646741	G	0		nhl_inc	0	G	332	70849	0.105679	336780	0.971753	0.0580215	0.621418			variant_not_in_PRS
TNFSF13B	0.98193	HLA-DQA2	1.0089e-05	No	6:32745253:T:C	synonymous_variant		1.09e-13	0.0464956	C	1		lungscc_inc	1	T	511	311486	0.463161	336813	0.970526	0.0605841	0.621441		C	0.0464956
LTA	0.19685	PRRC2A	1	No	6:31624305:C:A	missense_variant		1.69e-24	-1.08646	A	0		leuk_inc	0	A	1	574	0.000853567	336822	0.609779	1.00179	0.621465		C	1.08646
FLT3LG	0.9404	RPN1	0.239	No	3:128638009:C:T	synonymous_variant		8.76e-68	-0.110994	T	0		nhldiffuse_inc	1	C	631	258032	0.383978	336820	0.975347	0.0505652	0.621547		C	0.110994
SIGLEC1	5.3298e-46	NCOR2	1	No	12:124372114:T:A	synonymous_variant		4.43e-11	-0.0430103	A	0		liver_inc	1	T	303	262779	0.390541	336817	0.964595	0.0730266	0.62158		T	0.0430103
MME	1.465e-18	NCOR2	1	No	12:124372114:T:A	synonymous_variant		1.4e-09	0.0390786	A	1		liver_inc	1	T	303	262779	0.390541	336817	0.964595	0.0730266	0.62158		A	0.0390786
NT5E	2.2881e-11	NCOR2	1	No	12:124372114:T:A	synonymous_variant		7.03e-09	0.0384037	A	1		liver_inc	1	T	303	262779	0.390541	336817	0.964595	0.0730266	0.62158		A	0.0384037
SIRPB1	2.3107e-12	SIRPB1	2.3107e-12	Yes	20:1571882:C:T	missense_variant		4.03e-34	-1.26732	T	0		nhl_inc	0	T	4	653	0.00097529	336823	1.28108	0.501938	0.62166		C	1.26732
CEACAM5	4.1625e-10	ABO	#N/A	No	9:133256205:G:C	missense_variant		2.48e-70	0.207893	C	1		colon_inc	0	C	450	55131	0.0825077	336823	0.975867	0.0495037	0.621675			variant_not_in_PRS
CTSD	0.00091747	MUC5B	0.99999	No	11:1254758:T:C	missense_variant		2.21e-11	0.120713	C	1		stomach_inc	0	C	36	22412	0.0333234	336820	1.08741	0.169838	0.621708			variant_not_in_PRS
REG3A	0.00062895	ATF6B	3.1036e-07	No	6:32128224:C:A	5_prime_UTR_variant		1.89e-14	0.0710495	A	1		oesoph_inc	0	A	211	88639	0.131905	336796	1.03733	0.0742709	0.621711			variant_not_in_PRS
CTSD	0.00091747	NRBP1	0.99998	No	2:27440549:G:T	non_coding_transcript_exon_variant		7.72e-11	-0.0432188	T	0		stomach_inc	0	T	385	265616	0.395227	336517	0.96833	0.0652296	0.621753			variant_not_in_PRS
CTSD	0.00091747	MUC5B	0.99999	No	11:1254324:C:T	synonymous_variant		8.91e-12	0.123069	T	1		stomach_inc	0	T	36	22413	0.0333247	336822	1.0874	0.169838	0.621782			variant_not_in_PRS
CD74	0.24889	TRIM31	4.3248e-06	No	6:30103553:C:T	missense_variant		1.07e-30	0.0783985	T	1		liver_inc	0	T	220	191221	0.284189	336820	0.961555	0.0794737	0.621806			variant_not_in_PRS
FAP	1.9009e-28	TRIM31	4.3248e-06	No	6:30103553:C:T	missense_variant		2.7e-21	-0.066143	T	0		liver_inc	0	T	220	191221	0.284189	336820	0.961555	0.0794737	0.621806			variant_not_in_PRS
ADA2	#N/A	TRIM31	4.3248e-06	No	6:30103553:C:T	missense_variant		2.98e-11	0.0466887	T	1		liver_inc	0	T	220	191221	0.284189	336820	0.961555	0.0794737	0.621806			variant_not_in_PRS
ACE2	0.99769	RORC	0.99985	No	1:151831737:G:A	stop_gained		2.3e-10	0.32675	A	1		liver_inc	0	A	2	2354	0.0034974	336822	0.70511	0.708318	0.621812			variant_not_in_PRS
ICAM3	2.7302e-25	HIST1H2BL	4.4132e-06	No	6:27807896:A:G	missense_variant		2.14e-29	-0.105536	G	0		leuk_inc	0	G	270	92773	0.138119	336822	0.968189	0.0655486	0.621875			variant_not_in_PRS
TNFRSF4	0.00015133	HIST1H2BL	4.4132e-06	No	6:27807896:A:G	missense_variant		3.29e-27	0.0985112	G	1		leuk_inc	0	G	270	92773	0.138119	336822	0.968189	0.0655486	0.621875			variant_not_in_PRS
IL12B	0.00011439	HIST1H2BL	4.4132e-06	No	6:27807896:A:G	missense_variant		1.72e-23	0.0925448	G	1		leuk_inc	0	G	270	92773	0.138119	336822	0.968189	0.0655486	0.621875			variant_not_in_PRS
CD74	0.24889	HIST1H2BL	4.4132e-06	No	6:27807896:A:G	missense_variant		1.19e-21	0.0857054	G	1		leuk_inc	0	G	270	92773	0.138119	336822	0.968189	0.0655486	0.621875		G	0.0857054
IL12A_IL12B	#N/A	HIST1H2BL	4.4132e-06	No	6:27807896:A:G	missense_variant		1.48e-21	0.089078	G	1		leuk_inc	0	G	270	92773	0.138119	336822	0.968189	0.0655486	0.621875			variant_not_in_PRS
TNFRSF9	0.32153	HIST1H2BL	4.4132e-06	No	6:27807896:A:G	missense_variant		5.04e-21	0.0850767	G	1		leuk_inc	0	G	270	92773	0.138119	336822	0.968189	0.0655486	0.621875		G	0.0850767
TNFRSF8	0.86407	HIST1H2BL	4.4132e-06	No	6:27807896:A:G	missense_variant		1.01e-19	0.0848897	G	1		leuk_inc	0	G	270	92773	0.138119	336822	0.968189	0.0655486	0.621875			variant_not_in_PRS
IL2RA	0.054709	HIST1H2BL	4.4132e-06	No	6:27807896:A:G	missense_variant		4.14e-19	0.0833213	G	1		leuk_inc	0	G	270	92773	0.138119	336822	0.968189	0.0655486	0.621875		G	0.0833213
LTA	0.19685	HIST1H2BL	4.4132e-06	No	6:27807896:A:G	missense_variant		1.02e-18	0.082953	G	1		leuk_inc	0	G	270	92773	0.138119	336822	0.968189	0.0655486	0.621875		G	0.082953
SIGLEC6	0.0058774	HIST1H2BL	4.4132e-06	No	6:27807896:A:G	missense_variant		5.53e-16	0.0765123	G	1		leuk_inc	0	G	270	92773	0.138119	336822	0.968189	0.0655486	0.621875		G	0.0765123
EPHA2	1.073e-05	HIST1H2BL	4.4132e-06	No	6:27807896:A:G	missense_variant		6.98e-12	0.0628788	G	1		leuk_inc	0	G	270	92773	0.138119	336822	0.968189	0.0655486	0.621875			variant_not_in_PRS
CTSD	0.00091747	MUC5B	0.99999	No	11:1255545:C:T	synonymous_variant		2.85e-12	0.126204	T	1		stomach_inc	0	T	36	22415	0.0333285	336814	1.08736	0.169833	0.621902		T	0.126204
FCRL2	1.4548e-11	TRIM26	0.17836	No	6:30186110:C:G	synonymous_variant		4.06e-15	0.680248	G	1		nhl_inc	0	G	6	1037	0.00154829	336823	1.22408	0.410014	0.621926			variant_not_in_PRS
FCRL2	1.4548e-11	TRIM26	0.17836	No	6:30196717:A:G	synonymous_variant		4.5e-15	0.67391	G	1		nhl_inc	0	G	6	1037	0.00154829	336823	1.22408	0.410014	0.621926			variant_not_in_PRS
FCRL2	1.4548e-11	TRIM26	0.17836	No	6:30199044:A:G	synonymous_variant		4.5e-15	0.67391	G	1		nhl_inc	0	G	6	1037	0.00154829	336823	1.22408	0.410014	0.621926			variant_not_in_PRS
SIGLEC10	6.8352e-06	SIGLEC10	6.8352e-06	Yes	19:51413754:C:T	synonymous_variant		4.99e-50	-0.688697	T	0		leuk_inc	0	T	11	3167	0.00471761	336823	1.16108	0.302917	0.621989		C	0.688697
FCRL2	1.4548e-11	TRIM26	0.17836	No	6:30185857:T:C	3_prime_UTR_variant		7.5e-15	0.676138	C	1		nhl_inc	0	C	6	1037	0.00154835	336811	1.22403	0.410014	0.62199			variant_not_in_PRS
FCRL5	4.6105e-17	CRIP1	0.00049848	No	14:105488368:C:T	missense_variant		1.23e-19	0.0646864	T	1		leuk_inc	0	T	520	170484	0.253855	336814	1.02548	0.0510313	0.621994			variant_not_in_PRS
SPINT1	1.0175e-05	SPINT1	1.0175e-05	Yes	15:40853721:C:T	synonymous_variant		0	-0.652368	T	0		lungscc_inc	0	T	75	42752	0.0635753	336821	1.06085	0.119821	0.622015		C	0.652368
CD5	2.3074e-10	CD6	9.2695e-05	No	11:61017992:G:A	missense_variant		4.06e-28	-0.0827614	A	0		nhldiffuse_inc	0	A	412	162718	0.242167	336813	1.02841	0.0568284	0.62205		G	0.0827614
CD300C	1.164e-05	CLDN7	0.0028828	No	17:7262076:CG:C	frameshift_variant		3.91e-10	0.0401852	C	1		kidneywho_inc	1	CG	861	264081	0.393523	336628	1.02194	0.0440345	0.622054			variant_not_in_PRS
CRH	0.71614	DUS2	3.7906e-11	No	16:68054582:A:G	missense_variant		4.62e-09	0.0576019	G	1		leuk_inc	0	G	264	85478	0.127282	336819	1.03318	0.0662203	0.622084			variant_not_in_PRS
TFF2	2.2197e-07	TFF1	0.00088929	No	21:42362438:C:T	3_prime_UTR_variant		5.04e-20	-0.131129	T	0		stomach_inc	0	T	46	33934	0.0504448	336804	0.928328	0.150885	0.622091		C	0.131129
TFF1	0.00088929	TFF1	0.00088929	Yes	21:42362438:C:T	3_prime_UTR_variant		2.48e-11	0.0945976	T	1		stomach_inc	0	T	46	33934	0.0504448	336804	0.928328	0.150885	0.622091		T	0.0945976
ARSA	1.0893e-11	DENND6B	3.7856e-09	No	22:50313455:C:T	synonymous_variant		5.3e-30	0.948645	T	1		multmyeloma_inc	0	T	1	841	0.00124991	336823	0.610322	1.00181	0.6221		T	0.948645
GCNT1	0.0033333	PRUNE2	4.9601e-28	No	9:76705179:T:G	missense_variant		9.9e-13	0.0614897	G	1		nhl_inc	0	G	515	108808	0.162286	336822	0.976548	0.0481516	0.622115			variant_not_in_PRS
MSLN	5.8751e-25	CHTF18	3.0747e-28	No	16:792518:C:T	missense_variant		6.62e-24	-0.282442	T	0		lungscc_inc	0	T	16	8916	0.0132592	336823	1.13232	0.252145	0.622116			variant_not_in_PRS
EPS8L2	1.494e-06	LRRC56	7.6752e-10	No	11:551753:G:A	missense_variant		2.91e-27	0.071206	A	1		leuk_inc	1	G	709	240483	0.358043	336820	0.977208	0.0467821	0.622134			variant_not_in_PRS
COL4A1	1	SLC39A13	0.0025092	No	11:47410213:G:A	missense_variant		1.53e-13	0.149817	A	1		liver_inc	0	A	18	17038	0.0253189	336823	0.889049	0.238648	0.622163			variant_not_in_PRS
EGFL7	5.5498e-18	PPP2R5B	0.98416	No	11:64930478:C:T	splice_region_variant		1.87e-17	-0.124184	T	0		oesoph_inc	0	T	72	33004	0.0491004	336820	0.942188	0.12089	0.622295			variant_not_in_PRS
MSR1	2.1571e-20	TIRAP	0.00076118	No	11:126290931:C:T	missense_variant		3.25e-11	0.139122	T	1		liver_inc	0	T	15	14364	0.021345	336823	0.879423	0.260845	0.622305			variant_not_in_PRS
IL6ST	0.99978	TIRAP	0.00076118	No	11:126290931:C:T	missense_variant		2.64e-10	-0.139004	T	0		liver_inc	0	T	15	14364	0.021345	336823	0.879423	0.260845	0.622305			variant_not_in_PRS
IL18BP	1.484e-08	TIRAP	0.00076118	No	11:126290931:C:T	missense_variant		6.43e-10	0.131616	T	1		liver_inc	0	T	15	14364	0.021345	336823	0.879423	0.260845	0.622305			variant_not_in_PRS
WFIKKN1	7.7014e-06	C17orf49	0.069318	No	17:7016938:C:T	synonymous_variant		2.33e-09	-0.0730434	T	0		uterine_inc	0	T	152	24377	0.0698975	175464	1.04255	0.0846168	0.62238		C	0.0790165
ADA2	#N/A	ADA2	#N/A	Yes	22:17199629:A:C	5_prime_UTR_variant		2.27e-09	0.0379803	C	1		nhl_inc	0	C	1561	327211	0.48806	336815	0.982766	0.0353011	0.622403		C	0.0379803
CTSD	0.00091747	MUC5B	0.99999	No	11:1255464:T:C	synonymous_variant		1.99e-11	0.120853	C	1		stomach_inc	0	C	36	22419	0.0333335	336823	1.08721	0.169839	0.62248			variant_not_in_PRS
SPARCL1	5.6374e-10	PHLPP2	1.2128e-06	No	16:71648927:C:T	missense_variant		1.19e-11	-0.0782317	T	0		lung_inc	0	T	465	57519	0.08608	336803	0.976287	0.0487507	0.62252			variant_not_in_PRS
ITGB2	5.0817e-15	ZNF646	6.7754e-06	No	16:31079086:G:C	missense_variant		2.23e-13	-0.048104	C	0		liver_inc	0	C	294	254665	0.378476	336823	0.964414	0.0736126	0.622552			variant_not_in_PRS
BST2	0.00042516	ANO8	0.95634	No	19:17325078:C:T	synonymous_variant		3.34e-09	-0.0404294	T	0		liver_inc	0	T	272	223619	0.332359	336821	1.0376	0.075	0.622606		C	0.0404294
SPINT1	1.0175e-05	SPINT1	1.0175e-05	Yes	15:40856299:C:T	missense_variant		7.7e-09	-1.28404	T	0		nhl_inc	0	T	0	200	0.000296892	336823	0.497547	1.41838	0.622609		C	1.28404
FCRL2	1.4548e-11	TRIM15	7.758e-09	No	6:30172238:C:G	missense_variant		6.18e-15	0.667943	G	1		nhl_inc	0	G	6	1038	0.00154978	336823	1.22358	0.410013	0.622623			variant_not_in_PRS
GCNT1	0.0033333	PRUNE2	4.9601e-28	No	9:76707794:C:T	missense_variant		5.07e-10	0.130186	T	1		nhl_inc	0	T	75	16372	0.0244151	336820	0.943998	0.117127	0.622692		T	0.130186
TXNDC15	0.0096478	CDSN	0.46391	No	6:31117015:C:T	synonymous_variant		2.74e-42	-0.0887138	T	0		liver_inc	0	T	371	310247	0.461107	336818	1.03576	0.071412	0.622697			variant_not_in_PRS
TNFSF13B	0.98193	CDSN	0.46391	No	6:31117015:C:T	synonymous_variant		9.19e-14	0.0467247	T	1		liver_inc	0	T	371	310247	0.461107	336818	1.03576	0.071412	0.622697			variant_not_in_PRS
FAP	1.9009e-28	CDSN	0.46391	No	6:31117015:C:T	synonymous_variant		6.1e-11	0.0415367	T	1		liver_inc	0	T	371	310247	0.461107	336818	1.03576	0.071412	0.622697			variant_not_in_PRS
MSR1	2.1571e-20	CDSN	0.46391	No	6:31117015:C:T	synonymous_variant		2.53e-10	-0.0386027	T	0		liver_inc	0	T	371	310247	0.461107	336818	1.03576	0.071412	0.622697			variant_not_in_PRS
DDR1	4.6331e-06	CDSN	0.46391	No	6:31117015:C:T	synonymous_variant		1.03e-09	0.0392424	T	1		liver_inc	0	T	371	310247	0.461107	336818	1.03576	0.071412	0.622697			variant_not_in_PRS
IL1R1	0.15126	CDSN	0.46391	No	6:31117015:C:T	synonymous_variant		4.48e-09	-0.0380987	T	0		liver_inc	0	T	371	310247	0.461107	336818	1.03576	0.071412	0.622697			variant_not_in_PRS
PLA2G15	0.37838	CDSN	0.46391	No	6:31117015:C:T	synonymous_variant		7.67e-09	-0.0375846	T	0		liver_inc	0	T	371	310247	0.461107	336818	1.03576	0.071412	0.622697			variant_not_in_PRS
ADA2	#N/A	CDSN	0.46391	No	6:31117015:C:T	synonymous_variant		8.79e-09	-0.036734	T	0		liver_inc	0	T	371	310247	0.461107	336818	1.03576	0.071412	0.622697			variant_not_in_PRS
FCRLB	2.51e-10	ATF6	3.2333e-07	No	1:161766419:T:C	missense_variant		0	1.15478	C	1		nhl_inc	0	C	59	13058	0.0194718	336821	0.937235	0.131749	0.622715		C	1.15478
ACY1	6.9169e-09	BSN	1	No	3:49654725:T:C	synonymous_variant		2.05e-11	-1.43438	C	0		liver_inc	0	C	0	176	0.000261265	336823	2.00502	1.41401	0.622738		T	1.43438
IL12RB1	9.3569e-15	IQCN	#N/A	No	19:18267409:A:G	missense_variant		1.45e-63	0.110729	G	1		leuk_inc	0	G	894	294650	0.438723	336823	1.02234	0.044929	0.622932			variant_not_in_PRS
TNFRSF8	0.86407	CLCN6	6.1077e-08	No	1:11837163:G:A	splice_region_variant		1.2e-20	-0.28415	A	0		nhl_inc	0	A	35	7861	0.0117213	336822	0.919573	0.170553	0.622994		G	0.28415
FCRLB	2.51e-10	FCRLB	2.51e-10	Yes	1:161727529:G:A	missense_variant		2.42e-177	-0.320565	A	0		multmyeloma_inc	0	A	119	59666	0.0887484	336823	1.0486	0.0965278	0.623016			variant_not_in_PRS
CTSD	0.00091747	MUC5B	0.99999	No	11:1252416:T:C	synonymous_variant		9.92e-12	0.12275	C	1		stomach_inc	0	C	36	22417	0.0333309	336820	1.08707	0.16984	0.623033			variant_not_in_PRS
BTN3A2	1.1002e-10	GPLD1	1.5871e-15	No	6:24437207:C:T	synonymous_variant		1.53e-63	-0.344141	T	0		nhl_inc	0	T	88	17311	0.0258294	336806	1.05469	0.108317	0.623036			variant_not_in_PRS
BTN2A1	3.3959e-21	GPLD1	1.5871e-15	No	6:24437207:C:T	synonymous_variant		6.69e-18	0.171942	T	1		nhl_inc	0	T	88	17311	0.0258294	336806	1.05469	0.108317	0.623036			variant_not_in_PRS
NOTCH3	0.40757	NOTCH3	0.40757	Yes	19:15167246:A:G	splice_region_variant		3.12e-14	0.0777263	G	1		liver_inc	1	A	72	63566	0.094468	336823	0.941012	0.123689	0.623037			variant_not_in_PRS
GRN	0.069666	MEIOC	#N/A	No	17:44673530:A:T	missense_variant		1.55e-09	-0.384561	T	0		leuk_inc	0	T	6	1657	0.0024687	336817	1.22278	0.409181	0.623042		A	0.384561
MME	1.465e-18	STIMATE	#N/A	No	3:52842837:C:T	missense_variant		7.18e-61	0.444694	T	1		liver_inc	0	T	9	8980	0.0133438	336823	0.847761	0.336031	0.623078		T	0.444694
MERTK	2.6593e-11	SLCO1B1	1.1086e-21	No	12:21178615:T:C	missense_variant		1.27e-45	-0.124468	C	0		multmyeloma_inc	0	C	198	100251	0.149267	336474	1.03868	0.0772088	0.623083		T	0.124468
CD79B	0.9163	TMEM91	0.026278	No	19:41383843:T:C	synonymous_variant		2.62e-17	0.0556497	C	1		nhldiffuse_inc	1	T	626	256578	0.381809	336823	0.975407	0.0506718	0.62314			variant_not_in_PRS
ICAM3	2.7302e-25	MUC16	8.2703e-112	No	19:8964088:C:A	missense_variant		5.07e-11	-1.113	A	0		nhldiffuse_inc	0	A	1	257	0.00038299	336823	1.63735	1.00345	0.623152		C	1.113
TNFRSF10A	5.0697e-15	TNFRSF10A	5.0697e-15	Yes	8:23200707:T:G	missense_variant		6.59e-15	-0.0609418	G	0		leuk_inc	0	G	422	137654	0.204983	336799	1.0273	0.0548116	0.623197			variant_not_in_PRS
EGFL7	5.5498e-18	MICA	0.0049697	No	6:31412383:TG:T	frameshift_variant		1.47e-13	-0.0802039	T	0		oesoph_inc	0	T	122	56304	0.0893863	315630	0.955232	0.0932258	0.623221		TG	0.0802039
BTN2A1	3.3959e-21	RPP21	4.8992e-05	No	6:30345563:G:C	missense_variant		7.1e-11	-0.0498561	C	0		kidneywho_inc	0	C	472	143200	0.213276	336821	1.02598	0.0522133	0.623289			variant_not_in_PRS
ICAM3	2.7302e-25	RAVER1	0.91101	No	19:10329035:A:G	stop_lost		2.4e-65	0.279082	G	1		nhl_inc	0	G	138	27564	0.0411229	336820	1.04378	0.0872609	0.623367			variant_not_in_PRS
ITGB2	5.0817e-15	ITGAM	3.3148e-11	No	16:31331684:C:T	missense_variant		7.42e-15	0.0700142	T	1		liver_inc	0	T	118	95556	0.14204	336785	1.05036	0.100074	0.623451			variant_not_in_PRS
EPS8L2	1.494e-06	PNPLA3	5.7409e-08	No	22:43928847:C:G	missense_variant		5.5e-14	0.0581136	G	1		oesophadeno_inc	0	G	224	144209	0.214646	336445	0.963861	0.0749712	0.623453		G	0.0581136
TNFRSF9	0.32153	UTS2	0.031612	No	1:7853385:C:T	missense_variant		1.81e-53	-0.121366	T	0		nhldiffuse_inc	0	T	330	130071	0.193575	336823	1.0307	0.0616015	0.623494		C	0.121366
ITIH3	1.4628e-13	SFMBT1	0.93588	No	3:52969163:A:C	5_prime_UTR_variant		4.51e-10	-0.0624585	C	0		lungadeno_inc	0	C	216	68166	0.101511	336820	0.96541	0.0717372	0.623633			variant_not_in_PRS
KAZALD1	9.6662e-07	SEMA4G	1.3518e-08	No	10:100984457:T:C	3_prime_UTR_variant		3.33e-55	0.12487	C	1		liver_inc	0	C	173	141427	0.2102	336822	1.04306	0.0859313	0.623721		C	0.12487
SPINT1	1.0175e-05	RPAP1	1.3781e-17	No	15:41527518:C:T	missense_variant		9.51e-13	-0.0467055	T	0		leuk_inc	1	C	1008	332477	0.495051	336819	1.02216	0.0446749	0.623742			variant_not_in_PRS
SPON1	#N/A	LY6G5B	8.1818e-06	No	6:31672068:C:A	missense_variant		1.88e-09	0.138487	A	1		liver_inc	0	A	15	11246	0.0167165	336822	1.13676	0.261319	0.623762			variant_not_in_PRS
FCRL2	1.4548e-11	TRIM26	0.17836	No	6:30186275:A:G	synonymous_variant		1.33e-15	0.694811	G	1		nhl_inc	0	G	6	1038	0.00154981	336815	1.22276	0.410014	0.623778		G	0.694811
GP2	1.675e-21	CACFD1	0.00080583	No	9:133468365:G:A	missense_variant		1.84e-47	-0.157363	A	0		prostate_inc	0	A	1675	29900	0.0978505	161343	0.986965	0.0267511	0.623797			variant_not_in_PRS
MMP12	#N/A	LILRB5	4.4944e-23	No	19:54255498:T:C	missense_variant		5.52e-33	-0.0736689	C	0		nhldiffuse_inc	0	C	671	266237	0.396214	336823	1.02485	0.0500541	0.623855		T	0.0736689
GZMA	2.0457e-06	LILRB5	4.4944e-23	No	19:54255498:T:C	missense_variant		6.97e-32	-0.0770019	C	0		nhldiffuse_inc	0	C	671	266237	0.396214	336823	1.02485	0.0500541	0.623855		T	0.0770019
TNFRSF13B	2.0908e-15	LILRB5	4.4944e-23	No	19:54255498:T:C	missense_variant		1.25e-19	-0.0592279	C	0		nhldiffuse_inc	0	C	671	266237	0.396214	336823	1.02485	0.0500541	0.623855		T	0.0592279
ROBO1	7.2696e-16	LILRB5	4.4944e-23	No	19:54255498:T:C	missense_variant		2.33e-09	0.039213	C	1		nhldiffuse_inc	0	C	671	266237	0.396214	336823	1.02485	0.0500541	0.623855		C	0.039213
SERPINA9	1.2106e-13	LILRB5	4.4944e-23	No	19:54255498:T:C	missense_variant		3.98e-09	-0.0384744	C	0		nhldiffuse_inc	0	C	671	266237	0.396214	336823	1.02485	0.0500541	0.623855		T	0.0384744
LTA	0.19685	ZKSCAN3	1.9697e-11	No	6:28366302:CAG:C	3_prime_UTR_variant		1.59e-24	0.0708178	C	1		leuk_inc	0	C	653	214362	0.319351	336644	1.02368	0.0477329	0.623894		C	0.0708178
ICAM3	2.7302e-25	ZKSCAN3	1.9697e-11	No	6:28366302:CAG:C	3_prime_UTR_variant		7.24e-13	-0.049739	C	0		leuk_inc	0	C	653	214362	0.319351	336644	1.02368	0.0477329	0.623894			variant_not_in_PRS
TNFRSF4	0.00015133	ZKSCAN3	1.9697e-11	No	6:28366302:CAG:C	3_prime_UTR_variant		8.99e-10	0.0412665	C	1		leuk_inc	0	C	653	214362	0.319351	336644	1.02368	0.0477329	0.623894			variant_not_in_PRS
TNFRSF9	0.32153	ZKSCAN3	1.9697e-11	No	6:28366302:CAG:C	3_prime_UTR_variant		3.93e-09	0.0393224	C	1		leuk_inc	0	C	653	214362	0.319351	336644	1.02368	0.0477329	0.623894			variant_not_in_PRS
IL12A_IL12B	#N/A	ZKSCAN3	1.9697e-11	No	6:28366302:CAG:C	3_prime_UTR_variant		6.59e-09	0.0400574	C	1		leuk_inc	0	C	653	214362	0.319351	336644	1.02368	0.0477329	0.623894			variant_not_in_PRS
REG3A	0.00062895	DDX39B	0.99725	No	6:31530467:G:GC	non_coding_transcript_exon_variant		1.8e-11	0.0610465	GC	1		oesoph_inc	0	GC	225	94607	0.140788	336790	1.03607	0.0722699	0.623902		GC	0.0610465
SIRPB1	2.3107e-12	SIRPB1	2.3107e-12	Yes	20:1578587:C:A	missense_variant		3.9e-41	-0.371212	A	0		kidneywho_inc	0	A	19	6687	0.00995481	336822	0.903023	0.20805	0.62392		C	0.371212
DDR1	4.6331e-06	DDR1	4.6331e-06	Yes	6:30897427:A:C	synonymous_variant		0	0.362845	C	1		liver_inc	0	C	121	98285	0.146091	336796	1.04979	0.0991003	0.623921			variant_not_in_PRS
TXNDC15	0.0096478	DDR1	4.6331e-06	No	6:30897427:A:C	synonymous_variant		4.46e-09	-0.0538024	C	0		liver_inc	0	C	121	98285	0.146091	336796	1.04979	0.0991003	0.623921			variant_not_in_PRS
CTSD	0.00091747	MUC5B	0.99999	No	11:1254088:G:A	splice_region_variant		1.94e-11	0.120925	A	1		stomach_inc	0	A	36	22427	0.0333455	336822	1.08684	0.169841	0.623927			variant_not_in_PRS
TXNDC15	0.0096478	MICA	0.0049697	No	6:31412314:C:CT	splice_region_variant		4.05e-17	-0.0623131	CT	0		liver_inc	0	CT	195	170351	0.253293	336658	0.960378	0.0824884	0.624054			variant_not_in_PRS
CD74	0.24889	MICA	0.0049697	No	6:31412314:C:CT	splice_region_variant		3.57e-14	-0.0533677	CT	0		liver_inc	0	CT	195	170351	0.253293	336658	0.960378	0.0824884	0.624054			variant_not_in_PRS
MSR1	2.1571e-20	MICA	0.0049697	No	6:31412314:C:CT	splice_region_variant		2.54e-09	-0.0414071	CT	0		liver_inc	0	CT	195	170351	0.253293	336658	0.960378	0.0824884	0.624054			variant_not_in_PRS
RELT	1.0729e-06	ARHGEF17	0.98445	No	11:73365545:C:T	synonymous_variant		3.92e-79	0.18841	T	1		nhl_inc	0	T	296	63184	0.0942337	336822	0.970474	0.0611598	0.624108			variant_not_in_PRS
MMP12	#N/A	MMP1	7.7197e-18	No	11:102797986:A:G	splice_donor_variant		3.33e-19	-0.50768	G	0		lung_inc	0	G	13	1704	0.00254951	336732	0.871964	0.279598	0.624123		A	0.50768
GDF15	3.0133e-07	LRRC25	0.945	No	19:18392025:G:A	missense_variant		6.98e-25	-0.0586605	A	0		stomach_inc	1	G	346	228745	0.340079	336820	1.03324	0.0667313	0.624157			variant_not_in_PRS
SIGLEC10	6.8352e-06	SIGLEC10	6.8352e-06	Yes	19:51414881:G:T	missense_variant		0	-0.521177	T	0		nhldiffuse_inc	0	T	270	106084	0.157879	336822	1.03314	0.0665405	0.624182		G	0.521177
ADAM8	2.1983e-14	ADAM8	2.1983e-14	Yes	10:133271781:G:C	non_coding_transcript_exon_variant		5.41e-15	-2.14492	C	0		nhldiffuse_inc	0	C	0	95	0.000141024	336821	2.001	1.41592	0.624212		G	2.14492
CD22	0.8044	MOG	0.13748	No	6:29666235:A:G	missense_variant		6.34e-20	-0.0984201	G	0		nhldiffuse_inc	1	A	158	65957	0.0981535	336794	0.95983	0.0836933	0.624226		A	0.0984201
GZMA	2.0457e-06	MOG	0.13748	No	6:29666235:A:G	missense_variant		1.08e-16	0.091111	G	1		nhldiffuse_inc	1	A	158	65957	0.0981535	336794	0.95983	0.0836933	0.624226		G	0.091111
LTA	0.19685	MOG	0.13748	No	6:29666235:A:G	missense_variant		8.23e-14	-0.0823315	G	0		nhldiffuse_inc	1	A	158	65957	0.0981535	336794	0.95983	0.0836933	0.624226		A	0.0823315
TPP1	6.2564e-07	GP6	1.6361e-11	No	19:55014991:A:T	missense_variant		7.7e-16	0.068423	T	1		oral_inc	1	A	256	118005	0.176799	334451	1.01614	0.070214	0.819625			variant_not_in_PRS
TNFRSF6B	3.874e-06	ZGPAT	0.00038328	No	20:63735126:A:G	non_coding_transcript_exon_variant		7.19e-142	0.186914	G	1		nhl_inc	0	G	784	165153	0.246445	336662	0.980045	0.0411588	0.624331			variant_not_in_PRS
PON2	5.4352e-05	PPP1R9A	1.0812e-05	No	7:95290213:A:G	synonymous_variant		1.39e-60	0.228138	G	1		liver_inc	0	G	50	39266	0.058363	336823	1.07416	0.146096	0.624379			variant_not_in_PRS
VCAM1	0.79791	FCGR2A	2.0054e-06	No	1:161506415:A:G	missense_variant		1.57e-17	0.0836804	G	1		nhldiffuse_inc	0	G	201	78592	0.117196	336158	1.0376	0.0753968	0.624438			variant_not_in_PRS
DCTPP1	0.46087	FCGR2A	2.0054e-06	No	1:161506415:A:G	missense_variant		1.36e-09	0.0590072	G	1		nhldiffuse_inc	0	G	201	78592	0.117196	336158	1.0376	0.0753968	0.624438			variant_not_in_PRS
LY9	2.6039e-13	FCGR2A	2.0054e-06	No	1:161506415:A:G	missense_variant		6.2e-09	0.0586546	G	1		nhldiffuse_inc	0	G	201	78592	0.117196	336158	1.0376	0.0753968	0.624438			variant_not_in_PRS
SMOC1	0.0094673	SYNJ2BP	0.51218	No	14:70373018:A:C	synonymous_variant		3.3e-09	-0.0704772	C	0		oesophadeno_inc	0	C	78	45820	0.0681365	336809	1.05934	0.117758	0.624469		A	0.0704772
CD200	0.41359	PDHB	0.15201	No	3:58430808:C:T	synonymous_variant		7.85e-24	0.0664179	T	1		leuk_inc	0	T	760	249937	0.372154	336819	1.0228	0.0460559	0.624481			variant_not_in_PRS
SEMA7A	0.17976	PDHB	0.15201	No	3:58430808:C:T	synonymous_variant		1.11e-13	0.0496009	T	1		leuk_inc	0	T	760	249937	0.372154	336819	1.0228	0.0460559	0.624481			variant_not_in_PRS
ADGRE5	#N/A	PDHB	0.15201	No	3:58430808:C:T	synonymous_variant		4.74e-10	0.0406882	T	1		leuk_inc	0	T	760	249937	0.372154	336819	1.0228	0.0460559	0.624481		T	0.0406882
IGSF3	0.26474	PDHB	0.15201	No	3:58430808:C:T	synonymous_variant		6.82e-09	0.0384858	T	1		leuk_inc	0	T	760	249937	0.372154	336819	1.0228	0.0460559	0.624481		T	0.0384858
TFF3	0.01591	TMPRSS3	6.0739e-11	No	21:42372760:C:T	3_prime_UTR_variant		8.51e-16	-0.0624613	T	0		colon_inc	0	T	1188	140805	0.210803	336790	1.01621	0.0328626	0.62452			variant_not_in_PRS
TFPI2	0.00084274	NR1H3	0.90374	No	11:47259211:G:A	5_prime_UTR_variant		1.05e-14	0.0662594	A	1		multmyeloma_inc	0	A	203	102776	0.152875	336808	1.03819	0.0765884	0.624564			variant_not_in_PRS
CCL14	0.00010929	CCL14	0.00010929	Yes	17:35984345:C:T	missense_variant		5.82e-27	-2.28757	T	0		oesophadeno_inc	0	T	0	164	0.00024348	336784	1.99565	1.41232	0.624668		C	2.28757
TFF1	0.00088929	GKN2	0.00023223	No	2:68945456:A:G	splice_region_variant		1.68e-09	0.235068	G	1		colorectal_inc	0	G	58	4284	0.00644631	336782	1.06712	0.132775	0.62467		G	0.235068
CDHR2	3.4271e-20	BCKDK	5.6598e-05	No	16:31110472:G:A	synonymous_variant		2.2e-09	-0.0353034	A	0		liver_inc	0	A	278	241123	0.358363	336811	0.964207	0.0745056	0.624692			variant_not_in_PRS
TNFRSF13C	0.26993	TCF20	1	No	22:42214093:T:C	missense_variant		9.53e-39	0.148234	C	1		nhl_inc	0	C	274	58428	0.0871412	336821	0.969499	0.0633361	0.62479			variant_not_in_PRS
TXNDC15	0.0096478	MICA	0.0049697	No	6:31411996:C:T	synonymous_variant		1.8e-17	-0.0628441	T	0		liver_inc	0	T	195	170305	0.253255	336617	0.960461	0.0824924	0.624817			variant_not_in_PRS
CD74	0.24889	MICA	0.0049697	No	6:31411996:C:T	synonymous_variant		1.6e-14	-0.0539352	T	0		liver_inc	0	T	195	170305	0.253255	336617	0.960461	0.0824924	0.624817			variant_not_in_PRS
MSR1	2.1571e-20	MICA	0.0049697	No	6:31411996:C:T	synonymous_variant		1.34e-09	-0.0420099	T	0		liver_inc	0	T	195	170305	0.253255	336617	0.960461	0.0824924	0.624817			variant_not_in_PRS
ANGPT2	0.83208	ANGPT2	0.83208	Yes	8:6521263:C:A	synonymous_variant		1.34e-12	-0.0964982	A	0		liver_inc	0	A	51	40627	0.0603857	336818	1.07329	0.144637	0.624847		C	0.0964982
CD302	3.7405e-06	SQSTM1	0.00086035	No	5:179837915:G:T	3_prime_UTR_variant		4.62e-11	0.0403839	T	1		kidneywho_inc	1	G	1014	318062	0.473765	336745	0.979082	0.0432345	0.624878		T	0.0403839
DDR1	4.6331e-06	ZNF311	1.2064e-08	No	6:28995471:T:G	missense_variant		1.97e-11	0.0436848	G	1		liver_inc	0	G	320	265412	0.394479	336814	1.03605	0.0724285	0.624881			variant_not_in_PRS
ICAM3	2.7302e-25	RAVER1	0.91101	No	19:10322684:C:T	synonymous_variant		1.27e-63	0.290075	T	1		nhl_inc	0	T	126	25090	0.0374327	336818	1.0456	0.0912029	0.624895			variant_not_in_PRS
MMP12	#N/A	MMP27	6.3444e-22	No	11:102695089:C:A	missense_variant		3.47e-14	0.228214	A	1		nhl_inc	0	A	35	6695	0.00999053	336819	1.08672	0.170096	0.624911			variant_not_in_PRS
TIMP1	0.4993	TRIM40	6.1659e-11	No	6:30137031:G:A	5_prime_UTR_variant		1.4e-15	-0.0602658	A	0		multmyeloma_inc	0	A	313	159709	0.237548	336820	1.03232	0.0650749	0.624965			variant_not_in_PRS
CD70	0.010394	C3	0.90421	No	19:6710937:G:A	non_coding_transcript_exon_variant		2.13e-16	0.0790141	A	1		nhldiffuse_inc	0	A	209	81782	0.121755	336706	1.03696	0.0742456	0.624987			variant_not_in_PRS
L1CAM	1	ABO	#N/A	No	9:133256050:C:T	synonymous_variant		1.04e-56	0.116903	T	1		leuk_inc	0	T	480	163345	0.243192	336823	0.974703	0.0524231	0.625005			variant_not_in_PRS
ICAM3	2.7302e-25	RAVER1	0.91101	No	19:10328864:A:G	synonymous_variant		3.37e-66	0.282066	G	1		nhl_inc	0	G	138	27570	0.0411316	336821	1.04357	0.0872616	0.625037		G	0.282066
TNFSF13B	0.98193	LILRB2	1.2812e-14	No	19:54280068:G:A	synonymous_variant		8.37e-13	-0.0918748	A	0		multmyeloma_inc	0	A	76	41946	0.0623803	336821	0.94377	0.118422	0.625053			variant_not_in_PRS
REG3A	0.00062895	PGC	6.752e-11	No	6:41740926:C:T	3_prime_UTR_variant		2.75e-20	0.116638	T	1		oesoph_inc	0	T	107	44684	0.0664914	336818	1.05026	0.100354	0.625069		T	0.116638
SMOC1	0.0094673	SLC2A2	3.4337e-08	No	3:171009950:T:A	splice_region_variant		3.49e-09	-0.0546072	A	0		oesoph_inc	0	A	196	83180	0.123945	336342	1.03815	0.0766297	0.625097		T	0.0546072
IL18BP	1.484e-08	PTH1R	0.57253	No	3:46902784:T:C	synonymous_variant		1.41e-09	-0.0384715	C	0		kidneywho_inc	1	T	813	255492	0.38048	336818	0.978503	0.0444787	0.625132			variant_not_in_PRS
FCRL2	1.4548e-11	TRIM26	0.17836	No	6:30198807:T:C	synonymous_variant		7.65e-15	0.665633	C	1		nhl_inc	0	C	6	1038	0.00154978	336823	1.22177	0.410015	0.625179			variant_not_in_PRS
PIGR	0.81331	FCAMR	4.483e-10	No	1:206958561:A:G	synonymous_variant		1.23e-10	0.402192	G	1		oesophadeno_inc	0	G	4	1950	0.00290063	336823	1.27828	0.502636	0.625226		G	0.402192
LRIG1	0.035031	LRIG1	0.035031	Yes	3:66384244:G:A	synonymous_variant		0	-0.623467	A	0		nhl_inc	0	A	163	35188	0.0524773	336822	0.961434	0.0805312	0.625284		G	0.623467
CCL15	0.3333	HEATR9	#N/A	No	17:35865402:G:A	splice_region_variant		8.75e-192	0.572875	A	1		liver_inc	0	A	19	18050	0.0268228	336822	0.892674	0.232491	0.625313			variant_not_in_PRS
LTA	0.19685	WDR46	5.4327e-13	No	6:33279268:A:G	3_prime_UTR_variant		3.86e-21	-0.269558	G	0		nhldiffuse_inc	0	G	20	9031	0.0134359	336821	0.895806	0.225325	0.625322		A	0.269558
CD74	0.24889	WDR46	5.4327e-13	No	6:33279268:A:G	3_prime_UTR_variant		2.03e-10	-0.174002	G	0		nhldiffuse_inc	0	G	20	9031	0.0134359	336821	0.895806	0.225325	0.625322		A	0.174002
LTA	0.19685	LY6G6D	0.032554	No	6:31715513:C:T	missense_variant		5.76e-09	-1.80502	T	0		leuk_inc	0	T	0	77	0.000114303	336823	2.01072	1.43042	0.625328		C	1.80502
GDF15	3.0133e-07	GDF15	3.0133e-07	Yes	19:18388341:C:T	synonymous_variant		6.16e-174	-0.196527	T	0		rectum_inc	0	T	531	120386	0.179507	336803	1.0238	0.0481755	0.625401		C	0.196527
TXNDC15	0.0096478	MICA	0.0049697	No	6:31412018:A:G	missense_variant		1.03e-17	-0.0633469	G	0		liver_inc	0	G	191	166354	0.250107	332947	0.960439	0.0826791	0.625403			variant_not_in_PRS
CD74	0.24889	MICA	0.0049697	No	6:31412018:A:G	missense_variant		9.83e-15	-0.0543554	G	0		liver_inc	0	G	191	166354	0.250107	332947	0.960439	0.0826791	0.625403			variant_not_in_PRS
MSR1	2.1571e-20	MICA	0.0049697	No	6:31412018:A:G	missense_variant		9.48e-10	-0.0423874	G	0		liver_inc	0	G	191	166354	0.250107	332947	0.960439	0.0826791	0.625403			variant_not_in_PRS
MMP12	#N/A	MMP8	1.0661e-24	No	11:102724848:G:C	missense_variant		6.5e-09	0.084038	C	1		lung_inc	0	C	255	30268	0.0453112	336815	1.03205	0.0646377	0.625456			variant_not_in_PRS
TNFRSF8	0.86407	MIIP	1.3121e-20	No	1:12022277:A:T	missense_variant		6.77e-56	-0.117081	T	0		nhl_inc	0	T	814	166594	0.248514	336818	1.02004	0.0406564	0.62555			variant_not_in_PRS
EGFL7	5.5498e-18	EGFL7	5.5498e-18	Yes	9:136672057:G:C	missense_variant		6.51e-26	-1.05047	C	0		oesophadeno_inc	0	C	0	651	0.000966386	336822	0.503014	1.40809	0.625556		G	1.05047
CEACAM21	1.2439e-12	DMAC2	#N/A	No	19:41433392:C:G	missense_variant		1.68e-41	0.0891664	G	1		nhl_inc	0	G	1240	260300	0.388255	336815	0.982452	0.0362819	0.625579			variant_not_in_PRS
CD79B	0.9163	DMAC2	#N/A	No	19:41433392:C:G	missense_variant		7.66e-21	-0.0613395	G	0		nhl_inc	0	G	1240	260300	0.388255	336815	0.982452	0.0362819	0.625579		C	0.0613395
PLXNB2	0.99234	PPP6R2	0.16399	No	22:50438737:G:C	synonymous_variant		0	0.260852	C	1		liver_inc	1	G	281	242943	0.361617	336301	0.964414	0.0742579	0.625581		C	0.260852
GALNT3	7.4143e-09	SLC2A6	6.7106e-06	No	9:133475078:T:G	synonymous_variant		5.98e-67	-0.127552	G	0		nhl_inc	1	T	896	183712	0.274047	336818	1.01941	0.0393954	0.625614			variant_not_in_PRS
CD79B	0.9163	SLC2A6	6.7106e-06	No	9:133475078:T:G	synonymous_variant		2.29e-41	0.0965879	G	1		nhl_inc	1	T	896	183712	0.274047	336818	1.01941	0.0393954	0.625614			variant_not_in_PRS
LYPD8	NA	SLC2A6	6.7106e-06	No	9:133475078:T:G	synonymous_variant		5.52e-14	0.0547538	G	1		nhl_inc	1	T	896	183712	0.274047	336818	1.01941	0.0393954	0.625614			variant_not_in_PRS
CD74	0.24889	SLC2A6	6.7106e-06	No	9:133475078:T:G	synonymous_variant		3.42e-12	0.0479697	G	1		nhl_inc	1	T	896	183712	0.274047	336818	1.01941	0.0393954	0.625614			variant_not_in_PRS
SEMA7A	0.17976	SLC2A6	6.7106e-06	No	9:133475078:T:G	synonymous_variant		1.67e-10	0.0459226	G	1		nhl_inc	1	T	896	183712	0.274047	336818	1.01941	0.0393954	0.625614			variant_not_in_PRS
CRTAM	8.0626e-09	CRTAM	8.0626e-09	Yes	11:122868010:T:C	splice_region_variant		2.22e-250	-0.374444	C	0		leuk_inc	0	C	196	63354	0.0944055	336580	1.03743	0.0753295	0.62564			variant_not_in_PRS
CEACAM5	4.1625e-10	CEACAM7	1.3466e-07	No	19:41688142:T:C	synonymous_variant		6.65e-12	-0.194639	C	0		colon_inc	0	C	81	9098	0.0136259	336823	1.05639	0.112446	0.625663			variant_not_in_PRS
EBI3_IL27	#N/A	CEP250	9.449e-33	No	20:35502691:G:A	missense_variant		1.39e-13	0.0856614	A	1		nhl_inc	0	A	266	53659	0.0800495	336823	1.03182	0.0642276	0.625736			variant_not_in_PRS
LGALS9	6.548e-06	NEK8	6.4566e-09	No	17:28738193:T:C	missense_variant		1.5e-16	0.089066	C	1		liver_inc	0	C	66	59673	0.0886806	336821	0.939214	0.128578	0.625739			variant_not_in_PRS
ANG	0.28738	OR6S1	0.028811	No	14:20640750:G:A	synonymous_variant		1.42e-11	0.0724851	A	1		oesophadeno_inc	0	A	109	64811	0.0963785	336797	1.05046	0.100926	0.625746			variant_not_in_PRS
ICAM3	2.7302e-25	PLEKHM1	0.0081382	No	17:45468527:T:C	synonymous_variant		8.22e-10	-0.0506666	C	0		multmyeloma_inc	0	C	232	124935	0.185987	336494	0.965214	0.0726032	0.625796			variant_not_in_PRS
TNFRSF13B	2.0908e-15	PLEKHM1	0.0081382	No	17:45468527:T:C	synonymous_variant		6.05e-09	-0.0476733	C	0		multmyeloma_inc	0	C	232	124935	0.185987	336494	0.965214	0.0726032	0.625796			variant_not_in_PRS
CA12	1.2849e-11	WDR72	2.733e-27	No	15:53716692:GA:G	splice_region_variant		2.69e-14	0.0499698	G	1		kidneywho_inc	0	G	1004	315502	0.474886	333244	0.979248	0.0430074	0.625827		G	0.0499698
EDA2R	0.00054689	LRRC34	5.5187e-07	No	3:169796797:A:T	missense_variant		4.52e-12	0.0408957	T	1		nhl_inc	0	T	779	163975	0.244678	336675	0.980065	0.041302	0.625883		T	0.0408957
TNFRSF8	0.86407	LRRC34	5.5187e-07	No	3:169796797:A:T	missense_variant		2.86e-11	0.0497567	T	1		nhl_inc	0	T	779	163975	0.244678	336675	0.980065	0.041302	0.625883		T	0.0497567
KLRB1	2.4129e-07	LRRC34	5.5187e-07	No	3:169796797:A:T	missense_variant		2.96e-11	-0.0488594	T	0		nhl_inc	0	T	779	163975	0.244678	336675	0.980065	0.041302	0.625883			variant_not_in_PRS
CD200R1	4.3137e-09	CD200R1	4.3137e-09	Yes	3:112928985:A:C	missense_variant		0	0.548796	C	1		leuk_inc	1	A	953	314157	0.467797	336802	1.02206	0.0447583	0.625912			variant_not_in_PRS
CD200	0.41359	CD200R1	4.3137e-09	No	3:112928985:A:C	missense_variant		1.13e-16	-0.0528207	C	0		leuk_inc	1	A	953	314157	0.467797	336802	1.02206	0.0447583	0.625912			variant_not_in_PRS
SPP1	2.146e-06	PNPLA3	5.7409e-08	No	22:43928847:C:G	missense_variant		8.39e-13	0.0542174	G	1		kidneywho_inc	0	G	474	143959	0.214646	336445	1.02566	0.051972	0.625934		G	0.0542174
ESM1	0.21202	PNPLA3	5.7409e-08	No	22:43928847:C:G	missense_variant		2.74e-10	0.049344	G	1		kidneywho_inc	0	G	474	143959	0.214646	336445	1.02566	0.051972	0.625934		G	0.049344
CDH6	0.91966	PNPLA3	5.7409e-08	No	22:43928847:C:G	missense_variant		4.11e-10	0.0489851	G	1		kidneywho_inc	0	G	474	143959	0.214646	336445	1.02566	0.051972	0.625934		G	0.0489851
KAZALD1	9.6662e-07	SLK	0.37441	No	10:104003151:C:G	missense_variant		8.43e-28	-0.311148	G	0		liver_inc	0	G	13	9664	0.0143652	336821	1.14635	0.280191	0.625936		C	0.311148
EBI3_IL27	#N/A	AC008758.4	#N/A	No	19:12381135:T:C	3_prime_UTR_variant		2.5e-09	-0.0377854	C	0		nhl_inc	0	C	1516	312206	0.465734	336804	1.01736	0.0353118	0.625972			variant_not_in_PRS
ADAM8	2.1983e-14	MTG1	0.013299	No	10:133402252:CGGGGCT:C	non_coding_transcript_exon_variant		3.18e-42	0.103109	C	1		leuk_inc	0	C	491	159571	0.271145	295159	1.02677	0.0541959	0.625998			variant_not_in_PRS
CLEC14A	1.4324e-05	ADAMTS13	5.1409e-15	No	9:133425943:T:C	synonymous_variant		3.45e-31	0.0727644	C	1		kidneywho_inc	0	C	1058	324728	0.483617	336822	1.02123	0.0431043	0.625998			variant_not_in_PRS
EPHB4	0.013497	ADAMTS13	5.1409e-15	No	9:133425943:T:C	synonymous_variant		2.4e-29	0.0716555	C	1		kidneywho_inc	0	C	1058	324728	0.483617	336822	1.02123	0.0431043	0.625998			variant_not_in_PRS
IFNGR1	0.015503	ADAMTS13	5.1409e-15	No	9:133425943:T:C	synonymous_variant		8.36e-19	0.0565237	C	1		kidneywho_inc	0	C	1058	324728	0.483617	336822	1.02123	0.0431043	0.625998			variant_not_in_PRS
TGFBR2	0.12535	ADAMTS13	5.1409e-15	No	9:133425943:T:C	synonymous_variant		7.55e-18	0.0534227	C	1		kidneywho_inc	0	C	1058	324728	0.483617	336822	1.02123	0.0431043	0.625998			variant_not_in_PRS
DLL1	0.99999	ADAMTS13	5.1409e-15	No	9:133425943:T:C	synonymous_variant		5.1e-09	0.0370402	C	1		kidneywho_inc	0	C	1058	324728	0.483617	336822	1.02123	0.0431043	0.625998			variant_not_in_PRS
IL18BP	1.484e-08	ADAMTS13	5.1409e-15	No	9:133425943:T:C	synonymous_variant		8.73e-09	0.0356106	C	1		kidneywho_inc	0	C	1058	324728	0.483617	336822	1.02123	0.0431043	0.625998			variant_not_in_PRS
IL12RB1	9.3569e-15	PDE4C	1.4755e-07	No	19:18220547:AC:A	frameshift_variant		5.44e-42	-0.0921896	A	0		leuk_inc	1	AC	756	255518	0.383776	333885	0.977871	0.0459194	0.626025			variant_not_in_PRS
WFIKKN1	7.7014e-06	CSNK2B	0.91728	No	6:31667933:T:C	synonymous_variant		2e-16	0.0674228	C	1		uterine_inc	0	C	363	61991	0.177701	175446	0.972143	0.0579764	0.626035			variant_not_in_PRS
PIGR	0.81331	IL24	5.8826e-07	No	1:206901560:T:C	missense_variant		2.68e-16	0.0532906	C	1		oesophadeno_inc	0	C	493	311170	0.46267	336809	0.970597	0.061246	0.626063			variant_not_in_PRS
EPHB4	0.013497	SLC12A9	1.1806e-15	No	7:100858989:G:C	non_coding_transcript_exon_variant		1.76e-51	0.0966348	C	1		kidneywho_inc	0	C	1021	320573	0.477416	336807	0.979195	0.0431477	0.626066		C	0.0966348
FRZB	0.0010842	NOTCH4	2.0544e-23	No	6:32223881:TAGC:T	disruptive_inframe_deletion		3.29e-14	0.0555753	T	1		multmyeloma_inc	0	T	323	165382	0.247482	334782	1.03188	0.064405	0.626072			variant_not_in_PRS
TNFSF13B	0.98193	NOTCH4	2.0544e-23	No	6:32223881:TAGC:T	disruptive_inframe_deletion		2.17e-13	0.0532385	T	1		multmyeloma_inc	0	T	323	165382	0.247482	334782	1.03188	0.064405	0.626072			variant_not_in_PRS
ADA2	#N/A	NOTCH4	2.0544e-23	No	6:32223881:TAGC:T	disruptive_inframe_deletion		1.99e-12	-0.0519764	T	0		multmyeloma_inc	0	T	323	165382	0.247482	334782	1.03188	0.064405	0.626072			variant_not_in_PRS
RNASET2	0.00026891	NOTCH4	2.0544e-23	No	6:32223881:TAGC:T	disruptive_inframe_deletion		8.8e-09	-0.0422842	T	0		multmyeloma_inc	0	T	323	165382	0.247482	334782	1.03188	0.064405	0.626072			variant_not_in_PRS
SFTPD	7.4927e-05	HSPA1L	1.057e-06	No	6:31810169:C:T	missense_variant		1.62e-37	0.0882568	T	1		lung_inc	0	T	1666	204256	0.305687	336818	0.985732	0.0294989	0.626152		T	0.0882568
CXADR	0.36867	HSD17B14	3.4303e-11	No	19:48831734:C:T	synonymous_variant		3.64e-14	-0.0604417	T	0		liver_inc	0	T	162	141707	0.210673	336704	0.95792	0.0882544	0.626168			variant_not_in_PRS
CCL15	0.3333	HSD17B14	3.4303e-11	No	19:48831734:C:T	synonymous_variant		6.83e-12	-0.052764	T	0		liver_inc	0	T	162	141707	0.210673	336704	0.95792	0.0882544	0.626168			variant_not_in_PRS
PRTG	1.1959e-07	AC012378.1	#N/A	No	15:55680453:A:G	non_coding_transcript_exon_variant		2.41e-71	0.39092	G	1		liver_inc	0	G	16	15179	0.0225873	336361	0.884073	0.252977	0.626212		G	0.39092
CD74	0.24889	PSMB8	0.021795	No	6:32843852:G:T	missense_variant&splice_region_variant		1.32e-14	0.0701502	T	1		liver_inc	0	T	109	88463	0.131488	336806	1.0515	0.1031	0.626227			variant_not_in_PRS
REG4	0.00075276	REG4	0.00075276	Yes	1:119794644:GT:G	frameshift_variant		1.63e-24	-2.41639	G	0		oesoph_inc	0	G	0	120	0.00017814	336814	2.00182	1.42518	0.626261		GT	2.41639
BMP6	0.75947	SLFN14	3.5128e-09	No	17:35553286:T:C	missense_variant		6.25e-12	0.118504	C	1		multmyeloma_inc	0	C	46	25714	0.0382398	336822	0.929465	0.150212	0.626289			variant_not_in_PRS
CD22	0.8044	FFAR1	0.00075686	No	19:35352183:G:A	missense_variant		4.92e-96	-0.148449	A	0		nhldiffuse_inc	1	G	446	176530	0.262716	336820	1.02735	0.0554177	0.626295		G	0.148449
CD70	0.010394	CD70	0.010394	Yes	19:6586257:G:A	synonymous_variant		0	-0.355505	A	0		leuk_inc	0	A	593	194300	0.289314	336819	1.02412	0.0489623	0.62635		G	0.355505
CD27	0.010011	TAPBPL	2.3058e-10	No	12:6453670:G:A	synonymous_variant		4.1e-19	-0.0630408	A	0		nhldiffuse_inc	0	A	484	191090	0.284429	336769	1.02666	0.0540559	0.626394			variant_not_in_PRS
LTA	0.19685	BAG6	1	No	6:31643969:G:A	synonymous_variant		1.21e-10	0.161438	A	1		leuk_inc	0	A	34	10436	0.0155424	336821	1.08809	0.173429	0.626407			variant_not_in_PRS
FCRL2	1.4548e-11	BAG6	1	No	6:31643969:G:A	synonymous_variant		1.36e-10	0.160894	A	1		leuk_inc	0	A	34	10436	0.0155424	336821	1.08809	0.173429	0.626407			variant_not_in_PRS
HGF	0.99947	HGFAC	1.9843e-08	No	4:3448188:A:G	missense_variant		4.02e-50	0.438455	G	1		liver_inc	0	G	8	8012	0.0119054	336823	0.841427	0.354697	0.626421			variant_not_in_PRS
CCL15	0.3333	HEATR9	#N/A	No	17:35868735:T:C	missense_variant		2.75e-186	0.563281	C	1		liver_inc	0	C	19	18046	0.0268172	336818	0.893035	0.232477	0.626522			variant_not_in_PRS
CD74	0.24889	HCG4P8	#N/A	No	6:29828338:A:C	non_coding_transcript_exon_variant		3.27e-18	0.0535022	C	1		liver_inc	1	A	407	339939	0.505462	336668	1.0352	0.0710877	0.62653			variant_not_in_PRS
TIMP1	0.4993	HCG4P8	#N/A	No	6:29828338:A:C	non_coding_transcript_exon_variant		3.7e-12	0.0441226	C	1		liver_inc	1	A	407	339939	0.505462	336668	1.0352	0.0710877	0.62653			variant_not_in_PRS
FAP	1.9009e-28	HCG4P8	#N/A	No	6:29828338:A:C	non_coding_transcript_exon_variant		1.26e-09	-0.0382879	C	0		liver_inc	1	A	407	339939	0.505462	336668	1.0352	0.0710877	0.62653			variant_not_in_PRS
ADA2	#N/A	HCG4P8	#N/A	No	6:29828338:A:C	non_coding_transcript_exon_variant		1.49e-09	0.038324	C	1		liver_inc	1	A	407	339939	0.505462	336668	1.0352	0.0710877	0.62653			variant_not_in_PRS
LY9	2.6039e-13	HCG4P8	#N/A	No	6:29828338:A:C	non_coding_transcript_exon_variant		1.64e-09	-0.0392418	C	0		liver_inc	1	A	407	339939	0.505462	336668	1.0352	0.0710877	0.62653			variant_not_in_PRS
ICAM3	2.7302e-25	ACADS	2.8026e-06	No	12:120739469:G:C	3_prime_UTR_variant		4.3e-11	-0.0488232	C	0		multmyeloma_inc	0	C	336	171329	0.254837	336813	1.03142	0.0635801	0.626548		G	0.0488232
IL10RB	2.5103e-06	NPHS2	7.2218e-09	No	1:179557079:C:T	missense_variant		3.97e-32	0.194601	T	1		liver_inc	0	T	33	25519	0.0379325	336809	1.09044	0.177968	0.6266			variant_not_in_PRS
LTBR	0.3058	NPHS2	7.2218e-09	No	1:179557079:C:T	missense_variant		1.78e-31	0.192748	T	1		liver_inc	0	T	33	25519	0.0379325	336809	1.09044	0.177968	0.6266			variant_not_in_PRS
TNFRSF21	0.040615	NPHS2	7.2218e-09	No	1:179557079:C:T	missense_variant		5.8e-29	0.184953	T	1		liver_inc	0	T	33	25519	0.0379325	336809	1.09044	0.177968	0.6266			variant_not_in_PRS
IL18BP	1.484e-08	NPHS2	7.2218e-09	No	1:179557079:C:T	missense_variant		6.72e-22	0.154687	T	1		liver_inc	0	T	33	25519	0.0379325	336809	1.09044	0.177968	0.6266			variant_not_in_PRS
HAVCR2	0.03866	NPHS2	7.2218e-09	No	1:179557079:C:T	missense_variant		7.49e-20	0.150944	T	1		liver_inc	0	T	33	25519	0.0379325	336809	1.09044	0.177968	0.6266			variant_not_in_PRS
EPHA2	1.073e-05	NPHS2	7.2218e-09	No	1:179557079:C:T	missense_variant		6.66e-17	0.13746	T	1		liver_inc	0	T	33	25519	0.0379325	336809	1.09044	0.177968	0.6266		T	0.13746
SCARF2	0.9998	NPHS2	7.2218e-09	No	1:179557079:C:T	missense_variant		2.29e-13	0.108115	T	1		liver_inc	0	T	33	25519	0.0379325	336809	1.09044	0.177968	0.6266			variant_not_in_PRS
EFEMP1	0.99992	NPHS2	7.2218e-09	No	1:179557079:C:T	missense_variant		1.05e-12	0.109948	T	1		liver_inc	0	T	33	25519	0.0379325	336809	1.09044	0.177968	0.6266			variant_not_in_PRS
FSTL3	0.68658	NPHS2	7.2218e-09	No	1:179557079:C:T	missense_variant		2.55e-12	0.112082	T	1		liver_inc	0	T	33	25519	0.0379325	336809	1.09044	0.177968	0.6266			variant_not_in_PRS
NOMO1	1.702e-19	NPHS2	7.2218e-09	No	1:179557079:C:T	missense_variant		5.61e-10	0.104394	T	1		liver_inc	0	T	33	25519	0.0379325	336809	1.09044	0.177968	0.6266			variant_not_in_PRS
PGF	0.1288	NPHS2	7.2218e-09	No	1:179557079:C:T	missense_variant		5.93e-10	0.0921768	T	1		liver_inc	0	T	33	25519	0.0379325	336809	1.09044	0.177968	0.6266			variant_not_in_PRS
LILRB1	5.6502e-14	PSORS1C2	0.0024913	No	6:31138080:AG:A	frameshift_variant		5.67e-100	0.211218	A	1		nhl_inc	0	A	366	77922	0.116275	336649	0.973258	0.0557176	0.626619		A	0.211218
GZMA	2.0457e-06	PSORS1C2	0.0024913	No	6:31138080:AG:A	frameshift_variant		4.81e-36	0.126734	A	1		nhl_inc	0	A	366	77922	0.116275	336649	0.973258	0.0557176	0.626619			variant_not_in_PRS
LTA	0.19685	PSORS1C2	0.0024913	No	6:31138080:AG:A	frameshift_variant		1.04e-16	-0.0840864	A	0		nhl_inc	0	A	366	77922	0.116275	336649	0.973258	0.0557176	0.626619			variant_not_in_PRS
SIGLEC6	0.0058774	PSORS1C2	0.0024913	No	6:31138080:AG:A	frameshift_variant		1.61e-16	-0.0841857	A	0		nhl_inc	0	A	366	77922	0.116275	336649	0.973258	0.0557176	0.626619			variant_not_in_PRS
CRTAM	8.0626e-09	PSORS1C2	0.0024913	No	6:31138080:AG:A	frameshift_variant		1.78e-14	0.0776673	A	1		nhl_inc	0	A	366	77922	0.116275	336649	0.973258	0.0557176	0.626619			variant_not_in_PRS
BTN3A2	1.1002e-10	PSORS1C2	0.0024913	No	6:31138080:AG:A	frameshift_variant		2.62e-13	0.0746435	A	1		nhl_inc	0	A	366	77922	0.116275	336649	0.973258	0.0557176	0.626619			variant_not_in_PRS
KLRB1	2.4129e-07	PSORS1C2	0.0024913	No	6:31138080:AG:A	frameshift_variant		1.05e-12	0.0706938	A	1		nhl_inc	0	A	366	77922	0.116275	336649	0.973258	0.0557176	0.626619		A	0.0706938
FCER2	7.6122e-12	PSORS1C2	0.0024913	No	6:31138080:AG:A	frameshift_variant		1.96e-11	-0.068678	A	0		nhl_inc	0	A	366	77922	0.116275	336649	0.973258	0.0557176	0.626619		AG	0.068678
LAG3	0.27623	PSORS1C2	0.0024913	No	6:31138080:AG:A	frameshift_variant		4.54e-11	0.0653774	A	1		nhl_inc	0	A	366	77922	0.116275	336649	0.973258	0.0557176	0.626619		A	0.0653774
JCHAIN	#N/A	PSORS1C2	0.0024913	No	6:31138080:AG:A	frameshift_variant		6.42e-11	-0.0675412	A	0		nhl_inc	0	A	366	77922	0.116275	336649	0.973258	0.0557176	0.626619		AG	0.0675412
SERPINA9	1.2106e-13	PSORS1C2	0.0024913	No	6:31138080:AG:A	frameshift_variant		5.48e-10	0.0625803	A	1		nhl_inc	0	A	366	77922	0.116275	336649	0.973258	0.0557176	0.626619		A	0.0625803
FCRL1	3.9509e-06	PSORS1C2	0.0024913	No	6:31138080:AG:A	frameshift_variant		1.94e-09	-0.0606734	A	0		nhl_inc	0	A	366	77922	0.116275	336649	0.973258	0.0557176	0.626619			variant_not_in_PRS
SEMA4D	0.97472	ST3GAL4	0.039802	No	11:126408180:C:T	missense_variant		1.53e-12	0.0497034	T	1		nhl_inc	0	T	993	209430	0.312377	336809	0.981557	0.0382655	0.626636			variant_not_in_PRS
FLT3LG	0.9404	RPN1	0.239	No	3:128625943:G:A	synonymous_variant		1.68e-15	-0.0583906	A	0		prostate_inc	0	A	4081	71626	0.23463	161333	1.00908	0.0185878	0.626655			variant_not_in_PRS
GRN	0.069666	CELSR2	0.99994	No	1:109250455:C:A	missense_variant		5.41e-15	-0.323465	A	0		nhl_inc	0	A	17	3991	0.00594971	336823	0.888254	0.243653	0.626728		C	0.323465
CD200R1	4.3137e-09	CD200R1	4.3137e-09	Yes	3:112929375:T:C	missense_variant		0	0.548638	C	1		leuk_inc	1	T	953	314174	0.467829	336797	1.02199	0.0447314	0.626755		C	0.548638
CD200	0.41359	CD200R1	4.3137e-09	No	3:112929375:T:C	missense_variant		1.04e-16	-0.0528663	C	0		leuk_inc	1	T	953	314174	0.467829	336797	1.02199	0.0447314	0.626755			variant_not_in_PRS
PGF	0.1288	ZC2HC1C	1.8005e-09	No	14:75070678:C:T	synonymous_variant		1.71e-115	-0.132058	T	0		nhl_inc	0	T	1354	278748	0.415804	336820	1.01753	0.0357364	0.626809			variant_not_in_PRS
SERPINA9	1.2106e-13	SERPINA12	7.7169e-07	No	14:94497790:A:G	missense_variant		2.4e-51	-0.589009	G	0		nhldiffuse_inc	0	G	10	4694	0.0069829	336823	0.85689	0.317644	0.626809		A	0.589009
HGF	0.99947	DOK7	0.00010263	No	4:3485510:A:G	non_coding_transcript_exon_variant		7.66e-14	0.0508927	G	1		oesophadeno_inc	1	A	329	208496	0.310009	336805	0.968313	0.0662249	0.626812			variant_not_in_PRS
ANG	0.28738	OR6S1	0.028811	No	14:20641346:G:T	missense_variant		3.85e-09	0.197455	T	1		oesophadeno_inc	0	T	8	5861	0.00871239	336819	0.841353	0.355293	0.626825		T	0.197455
MERTK	2.6593e-11	SLCO1B1	1.1086e-21	No	12:21178665:T:C	synonymous_variant		1.06e-25	0.0673472	C	1		multmyeloma_inc	1	T	487	250148	0.37218	336712	1.02834	0.0574746	0.62683			variant_not_in_PRS
FCRL2	1.4548e-11	TRIM10	3.7432e-09	No	6:30153810:G:A	3_prime_UTR_variant		5.41e-13	1.12119	A	1		multmyeloma_inc	0	A	1	315	0.00046909	336822	1.6285	1.00304	0.626839		A	1.12119
CLEC6A	1.1269e-06	KLHDC9	1.017e-09	No	1:161100252:C:T	3_prime_UTR_variant		6.3e-10	0.142146	T	1		nhl_inc	0	T	72	14067	0.0209924	336765	1.05987	0.119603	0.626881			variant_not_in_PRS
TFF3	0.01591	CDSN	0.46391	No	6:31116862:C:T	synonymous_variant		1.14e-20	0.0818104	T	1		colon_inc	0	T	818	100129	0.149852	336822	0.981625	0.0381536	0.626915			variant_not_in_PRS
CD302	3.7405e-06	BAG6	1	No	6:31642909:A:G	missense_variant		1.83e-12	-0.0433387	G	0		kidneywho_inc	0	G	1038	318490	0.474331	336820	1.02119	0.0431379	0.62698			variant_not_in_PRS
BTN2A1	3.3959e-21	BAG6	1	No	6:31642909:A:G	missense_variant		8.68e-11	-0.041091	G	0		kidneywho_inc	0	G	1038	318490	0.474331	336820	1.02119	0.0431379	0.62698			variant_not_in_PRS
FCRL2	1.4548e-11	PRSS16	4.0615e-07	No	6:27248920:G:T	missense_variant		9.55e-16	0.120524	T	1		nhldiffuse_inc	0	T	77	32631	0.0485759	336669	0.944797	0.116849	0.626986			variant_not_in_PRS
GRN	0.069666	CDH23	3.1819e-06	No	10:71799129:G:A	missense_variant		4.79e-198	-0.214411	A	0		leuk_inc	0	A	566	192548	0.286684	336806	0.976144	0.0496867	0.627009			variant_not_in_PRS
CD83	0.0052136	CDH23	3.1819e-06	No	10:71799129:G:A	missense_variant		3.02e-37	0.0900862	A	1		leuk_inc	0	A	566	192548	0.286684	336806	0.976144	0.0496867	0.627009			variant_not_in_PRS
PIGR	0.81331	FCAMR	4.483e-10	No	1:206967095:C:T	synonymous_variant		1.03e-09	-0.0517653	T	0		liver_inc	0	T	136	120301	0.178789	336814	0.955247	0.0942383	0.627079			variant_not_in_PRS
CD200R1	4.3137e-09	CD200R1	4.3137e-09	Yes	3:112929280:T:G	missense_variant		0	0.548539	G	1		leuk_inc	1	T	953	314195	0.467824	336823	1.02198	0.0447583	0.627127			variant_not_in_PRS
CD200	0.41359	CD200R1	4.3137e-09	No	3:112929280:T:G	missense_variant		1.09e-16	-0.0528496	G	0		leuk_inc	1	T	953	314195	0.467824	336823	1.02198	0.0447583	0.627127			variant_not_in_PRS
SIGLEC6	0.0058774	TPSG1	7.5883e-15	No	16:1221890:G:T	missense_variant		4.68e-11	0.0425846	T	1		nhl_inc	0	T	1529	320461	0.478032	336787	0.98299	0.0353202	0.627145			variant_not_in_PRS
RNASET2	0.00026891	CCHCR1	1.0122e-16	No	6:31154538:G:C	missense_variant		3.06e-33	0.07614	C	1		multmyeloma_inc	0	C	579	307894	0.457984	336773	0.973114	0.0561165	0.6272			variant_not_in_PRS
ADA2	#N/A	CCHCR1	1.0122e-16	No	6:31154538:G:C	missense_variant		1.88e-13	0.0469186	C	1		multmyeloma_inc	0	C	579	307894	0.457984	336773	0.973114	0.0561165	0.6272			variant_not_in_PRS
IL5RA	2.6791e-08	CCHCR1	1.0122e-16	No	6:31154538:G:C	missense_variant		5.39e-13	-0.0461727	C	0		multmyeloma_inc	0	C	579	307894	0.457984	336773	0.973114	0.0561165	0.6272			variant_not_in_PRS
ICAM3	2.7302e-25	CCHCR1	1.0122e-16	No	6:31154538:G:C	missense_variant		2.16e-10	-0.0410779	C	0		multmyeloma_inc	0	C	579	307894	0.457984	336773	0.973114	0.0561165	0.6272			variant_not_in_PRS
MMP12	#N/A	MMP3	5.7362e-15	No	11:102842473:A:G	missense_variant		1.39e-24	-0.596958	G	0		nhl_inc	0	G	8	1993	0.00297043	336820	0.841587	0.355185	0.627275		A	0.596958
CCL22	0.0084014	COQ9	5.5253e-06	No	16:57451027:G:A	splice_acceptor_variant		4.33e-45	-0.849947	A	0		nhl_inc	0	A	8	1961	0.0029229	336823	0.841858	0.354592	0.627343			variant_not_in_PRS
TNFSF13B	0.98193	CD163L1	5.791e-26	No	12:7432651:T:C	synonymous_variant		3.75e-13	0.0494275	C	1		lung_inc	0	C	1650	196801	0.294605	336809	1.01442	0.029514	0.627534		C	0.0494275
CD200R1	4.3137e-09	CD200R1	4.3137e-09	Yes	3:112929278:G:T	synonymous_variant		0	0.548601	T	1		leuk_inc	1	G	953	314199	0.46783	336823	1.02195	0.0447589	0.627535			variant_not_in_PRS
CD200	0.41359	CD200R1	4.3137e-09	No	3:112929278:G:T	synonymous_variant		1.13e-16	-0.0528337	T	0		leuk_inc	1	G	953	314199	0.46783	336823	1.02195	0.0447589	0.627535			variant_not_in_PRS
LILRB1	5.6502e-14	HLA-B	3.8642e-05	No	6:31355339:C:T	synonymous_variant		1.57e-09	-0.0998411	T	0		leuk_inc	0	T	76	26994	0.0401897	336778	0.944797	0.117036	0.627539		C	0.0998411
TFF1	0.00088929	EFNA3	0.15339	No	1:155086187:G:A	missense_variant		1.33e-09	-0.0540967	A	0		stomach_inc	0	A	142	93263	0.138665	336802	1.04503	0.0907881	0.627552			variant_not_in_PRS
CXCL17	0.0048138	PSG8	1.6761e-23	No	19:42764064:T:G	synonymous_variant		7.94e-15	0.103061	G	1		lungadeno_inc	0	G	112	33653	0.050247	335990	1.0481	0.0968544	0.627652			variant_not_in_PRS
LTA	0.19685	TRAFD1	1.9412e-08	No	12:112145643:A:C	missense_variant		3.61e-10	-0.127465	C	0		nhldiffuse_inc	0	C	41	17949	0.0267062	336813	0.926023	0.158461	0.627662			variant_not_in_PRS
CCL14	0.00010929	GP6	1.6361e-11	No	19:55014991:A:T	missense_variant		2.69e-22	0.0814533	T	1		oesophadeno_inc	1	A	183	118078	0.176799	334451	0.960688	0.0826938	0.627686			variant_not_in_PRS
LGMN	0.00040535	GP6	1.6361e-11	No	19:55014991:A:T	missense_variant		9.11e-19	0.0757847	T	1		oesophadeno_inc	1	A	183	118078	0.176799	334451	0.960688	0.0826938	0.627686			variant_not_in_PRS
EGFL7	5.5498e-18	GP6	1.6361e-11	No	19:55014991:A:T	missense_variant		2.83e-16	0.0680588	T	1		oesophadeno_inc	1	A	183	118078	0.176799	334451	0.960688	0.0826938	0.627686			variant_not_in_PRS
COLEC12	0.90761	THOC1	0.99955	No	18:259743:C:T	non_coding_transcript_exon_variant		4.01e-34	-0.438474	T	0		kidneywho_inc	0	T	20	5596	0.00833836	336757	1.11532	0.225075	0.62773		C	0.438474
TFF3	0.01591	CDSN	0.46391	No	6:31116393:A:C	missense_variant		6.33e-21	0.0822948	C	1		colon_inc	0	C	818	100126	0.149849	336820	0.981669	0.0381541	0.627739			variant_not_in_PRS
CD6	9.2695e-05	SYT7	0.96342	No	11:61518657:G:A	synonymous_variant		2.4e-11	-0.417973	A	0		leuk_inc	0	A	4	1705	0.00253695	336822	0.784044	0.501851	0.627829			variant_not_in_PRS
ENTPD2	1.4578e-14	TMEM141	0.0010816	No	9:136791795:G:A	non_coding_transcript_exon_variant		1.86e-21	-0.0792807	A	0		liver_inc	0	A	159	130004	0.193223	336820	1.044	0.0888246	0.627834			variant_not_in_PRS
ICAM3	2.7302e-25	HIST1H2AL	0.00079028	No	6:27865396:A:G	synonymous_variant		9.06e-31	-0.109506	G	0		leuk_inc	0	G	270	92724	0.138047	336821	0.968731	0.0655394	0.627872			variant_not_in_PRS
TNFRSF4	0.00015133	HIST1H2AL	0.00079028	No	6:27865396:A:G	synonymous_variant		2.8e-26	0.0979543	G	1		leuk_inc	0	G	270	92724	0.138047	336821	0.968731	0.0655394	0.627872			variant_not_in_PRS
IL12B	0.00011439	HIST1H2AL	0.00079028	No	6:27865396:A:G	synonymous_variant		7.4e-23	0.0923502	G	1		leuk_inc	0	G	270	92724	0.138047	336821	0.968731	0.0655394	0.627872			variant_not_in_PRS
IL12A_IL12B	#N/A	HIST1H2AL	0.00079028	No	6:27865396:A:G	synonymous_variant		1.96e-21	0.0899051	G	1		leuk_inc	0	G	270	92724	0.138047	336821	0.968731	0.0655394	0.627872			variant_not_in_PRS
TNFRSF9	0.32153	HIST1H2AL	0.00079028	No	6:27865396:A:G	synonymous_variant		1.6e-20	0.0850433	G	1		leuk_inc	0	G	270	92724	0.138047	336821	0.968731	0.0655394	0.627872			variant_not_in_PRS
CD74	0.24889	HIST1H2AL	0.00079028	No	6:27865396:A:G	synonymous_variant		7.63e-20	0.0828267	G	1		leuk_inc	0	G	270	92724	0.138047	336821	0.968731	0.0655394	0.627872			variant_not_in_PRS
IL2RA	0.054709	HIST1H2AL	0.00079028	No	6:27865396:A:G	synonymous_variant		1.24e-19	0.0856017	G	1		leuk_inc	0	G	270	92724	0.138047	336821	0.968731	0.0655394	0.627872			variant_not_in_PRS
TNFRSF8	0.86407	HIST1H2AL	0.00079028	No	6:27865396:A:G	synonymous_variant		2.44e-19	0.0850948	G	1		leuk_inc	0	G	270	92724	0.138047	336821	0.968731	0.0655394	0.627872			variant_not_in_PRS
LTA	0.19685	HIST1H2AL	0.00079028	No	6:27865396:A:G	synonymous_variant		3.07e-17	0.0803668	G	1		leuk_inc	0	G	270	92724	0.138047	336821	0.968731	0.0655394	0.627872			variant_not_in_PRS
SIGLEC6	0.0058774	HIST1H2AL	0.00079028	No	6:27865396:A:G	synonymous_variant		1.52e-15	0.0762791	G	1		leuk_inc	0	G	270	92724	0.138047	336821	0.968731	0.0655394	0.627872			variant_not_in_PRS
EPHA2	1.073e-05	HIST1H2AL	0.00079028	No	6:27865396:A:G	synonymous_variant		2.34e-11	0.0620278	G	1		leuk_inc	0	G	270	92724	0.138047	336821	0.968731	0.0655394	0.627872			variant_not_in_PRS
SIGLEC1	5.3298e-46	CDC25B	0.3643	No	20:3803117:C:T	synonymous_variant		1.04e-13	0.0869747	T	1		nhl_inc	0	T	274	55079	0.0821827	336768	1.03115	0.063328	0.628087		T	0.0869747
TPP1	6.2564e-07	GNPTAB	7.6824e-19	No	12:101830658:C:T	synonymous_variant		4.49e-16	-0.0826621	T	0		headneck_inc	0	T	200	79811	0.118921	336403	0.989347	0.0752832	0.886876			variant_not_in_PRS
LILRB4	4.7133e-13	ZNF577	4.2594e-05	No	19:51873699:T:A	synonymous_variant		1.72e-09	-0.0398101	A	0		nhl_inc	0	A	1193	245167	0.365887	336661	1.01789	0.0366112	0.628165			variant_not_in_PRS
CEACAM5	4.1625e-10	SPINT4	0.084396	No	20:45725673:C:T	3_prime_UTR_variant		2.41e-09	0.113604	T	1		lung_inc	0	T	181	21161	0.03169	336731	1.03715	0.0753146	0.628192		T	0.113604
CTSD	0.00091747	MUC5B	0.99999	No	11:1242527:A:G	missense_variant		1.23e-11	0.122039	G	1		stomach_inc	0	G	36	22446	0.0333736	336823	1.08571	0.169833	0.628233			variant_not_in_PRS
TNFSF13B	0.98193	VARS2	5.8321e-17	No	6:30920384:T:C	missense_variant		1.83e-09	0.0375769	C	1		lungscc_inc	1	T	558	330198	0.491052	336783	1.02952	0.0601146	0.628405		C	0.0375769
CTSD	0.00091747	MUC5B	0.99999	No	11:1257566:G:A	missense_variant		9.15e-12	0.122845	A	1		stomach_inc	0	A	36	22452	0.033383	336818	1.08567	0.169844	0.628428			variant_not_in_PRS
TREML2	1.1362e-09	NCR2	2.4749e-07	No	6:41350700:A:G	missense_variant		6.54e-11	-0.0504293	G	0		leuk_inc	1	A	442	150666	0.224329	336800	0.974254	0.0539125	0.628517		A	0.0504293
FRZB	0.0010842	FKBPL	7.9526e-11	No	6:32129513:C:T	missense_variant		8.19e-11	0.0669265	T	1		multmyeloma_inc	0	T	138	69665	0.103621	336819	1.04457	0.0901488	0.628601			variant_not_in_PRS
MILR1	0.024528	FKBPL	7.9526e-11	No	6:32129513:C:T	missense_variant		6.04e-10	-0.0661793	T	0		multmyeloma_inc	0	T	138	69665	0.103621	336819	1.04457	0.0901488	0.628601			variant_not_in_PRS
TNFSF13B	0.98193	FKBPL	7.9526e-11	No	6:32129513:C:T	missense_variant		2.86e-09	0.0605757	T	1		multmyeloma_inc	0	T	138	69665	0.103621	336819	1.04457	0.0901488	0.628601		T	0.0605757
PIGR	0.81331	FCAMR	4.483e-10	No	1:206958561:A:G	synonymous_variant		1.23e-10	0.402192	G	1		lung_inc	0	G	17	1937	0.00290063	336823	1.1257	0.244856	0.628687		G	0.402192
SDC1	0.0084118	MEP1B	1.9369e-24	No	18:32208144:G:A	synonymous_variant		2.11e-11	-0.0487909	A	0		liver_inc	0	A	206	169245	0.251547	336818	1.03999	0.0810944	0.628697			variant_not_in_PRS
GGH	0.58132	NKAIN3	0.05385	No	8:62990244:G:T	3_prime_UTR_variant		1.61e-10	0.661257	T	1		stomach_inc	0	T	0	699	0.00103769	336806	0.506855	1.40529	0.628704		T	0.661257
LTA	0.19685	VWA7	2.3119e-11	No	6:31766536:C:A	missense_variant		5.52e-09	0.160138	A	1		nhldiffuse_inc	0	A	27	10007	0.0148953	336818	1.09864	0.194555	0.628709		A	0.160138
CD74	0.24889	TRIM31	4.3248e-06	No	6:30110553:C:T	synonymous_variant		3.11e-38	0.104829	T	1		liver_inc	0	T	133	116791	0.173569	336822	0.955059	0.0950979	0.628721			variant_not_in_PRS
FAP	1.9009e-28	TRIM31	4.3248e-06	No	6:30110553:C:T	synonymous_variant		2.63e-29	-0.0934081	T	0		liver_inc	0	T	133	116791	0.173569	336822	0.955059	0.0950979	0.628721			variant_not_in_PRS
ADA2	#N/A	TRIM31	4.3248e-06	No	6:30110553:C:T	synonymous_variant		8.25e-18	0.0718829	T	1		liver_inc	0	T	133	116791	0.173569	336822	0.955059	0.0950979	0.628721			variant_not_in_PRS
DDR1	4.6331e-06	TRIM31	4.3248e-06	No	6:30110553:C:T	synonymous_variant		3.05e-16	-0.0688649	T	0		liver_inc	0	T	133	116791	0.173569	336822	0.955059	0.0950979	0.628721		C	0.0688649
PLA2G15	0.37838	TRIM31	4.3248e-06	No	6:30110553:C:T	synonymous_variant		1.56e-14	0.0655398	T	1		liver_inc	0	T	133	116791	0.173569	336822	0.955059	0.0950979	0.628721			variant_not_in_PRS
SEZ6L2	0.11743	TRIM31	4.3248e-06	No	6:30110553:C:T	synonymous_variant		8.94e-13	-0.0559613	T	0		liver_inc	0	T	133	116791	0.173569	336822	0.955059	0.0950979	0.628721		C	0.0559613
EPHA2	1.073e-05	TRIM31	4.3248e-06	No	6:30110553:C:T	synonymous_variant		1.72e-11	0.0557557	T	1		liver_inc	0	T	133	116791	0.173569	336822	0.955059	0.0950979	0.628721			variant_not_in_PRS
TNFSF13B	0.98193	TRIM31	4.3248e-06	No	6:30110553:C:T	synonymous_variant		2.54e-11	-0.0547868	T	0		liver_inc	0	T	133	116791	0.173569	336822	0.955059	0.0950979	0.628721		C	0.0547868
SPON1	#N/A	TRIM31	4.3248e-06	No	6:30110553:C:T	synonymous_variant		8.85e-10	-0.0496219	T	0		liver_inc	0	T	133	116791	0.173569	336822	0.955059	0.0950979	0.628721		C	0.0496219
IL18BP	1.484e-08	TRIM31	4.3248e-06	No	6:30110553:C:T	synonymous_variant		1.34e-09	0.049237	T	1		liver_inc	0	T	133	116791	0.173569	336822	0.955059	0.0950979	0.628721			variant_not_in_PRS
ROBO1	7.2696e-16	TRIM31	4.3248e-06	No	6:30110553:C:T	synonymous_variant		3.84e-09	-0.0499241	T	0		liver_inc	0	T	133	116791	0.173569	336822	0.955059	0.0950979	0.628721		C	0.0499241
TNFRSF10A	5.0697e-15	TNFRSF10A	5.0697e-15	Yes	8:23224964:G:A	missense_variant		6.68e-12	1.18128	A	1		multmyeloma_inc	0	A	0	126	0.000187042	336823	1.94374	1.3746	0.628744		A	1.18128
GRN	0.069666	HLA-A	0.0013299	No	6:29944524:C:A	missense_variant		1.6e-09	0.161744	A	1		leuk_inc	0	A	34	10343	0.0155031	334674	1.07437	0.148372	0.62877			variant_not_in_PRS
LILRB1	5.6502e-14	HLA-A	0.0013299	No	6:29944524:C:A	missense_variant		5.43e-09	-0.153267	A	0		leuk_inc	0	A	34	10343	0.0155031	334674	1.07437	0.148372	0.62877			variant_not_in_PRS
GALNT3	7.4143e-09	TTC21B	2.704e-26	No	2:165917461:G:A	synonymous_variant		1.24e-220	0.212994	A	1		nhl_inc	0	A	1262	265291	0.395902	336640	0.982683	0.0361472	0.628899			variant_not_in_PRS
ADAM8	2.1983e-14	ADAM8	2.1983e-14	Yes	10:133270800:G:A	stop_gained		2.98e-23	-2.53702	A	0		nhldiffuse_inc	0	A	0	95	0.000141024	336822	1.9813	1.41511	0.628967		G	2.53702
TREM2	3.2892e-09	MS4A6E	0.029203	No	11:60335034:G:T	missense_variant		1.04e-65	-0.110781	T	0		lung_inc	0	T	1881	225128	0.337034	336775	1.01391	0.0285936	0.628974			variant_not_in_PRS
LTA	0.19685	GPSM3	0.28641	No	6:32191414:C:T	synonymous_variant		5.1e-15	-0.437678	T	0		nhldiffuse_inc	0	T	4	2056	0.00305799	336823	0.784867	0.501411	0.629012		C	0.437678
TFF2	2.2197e-07	DLG4	0.99954	No	17:7196492:G:A	synonymous_variant		3.28e-11	0.0441518	A	1		colorectal_inc	0	A	2661	211651	0.318145	336815	0.98865	0.0236296	0.629031			variant_not_in_PRS
PLA2G15	0.37838	GNPTAB	7.6824e-19	No	12:101766063:A:G	non_coding_transcript_exon_variant		5.06e-31	0.311056	G	1		liver_inc	0	G	10	9950	0.0147916	336678	0.857559	0.318134	0.629082			variant_not_in_PRS
ADA2	#N/A	GNPTAB	7.6824e-19	No	12:101766063:A:G	non_coding_transcript_exon_variant		5.62e-14	0.198405	G	1		liver_inc	0	G	10	9950	0.0147916	336678	0.857559	0.318134	0.629082			variant_not_in_PRS
CLEC4C	5.7708e-07	CD163L1	5.791e-26	No	12:7406763:C:T	missense_variant		1.44e-18	0.338844	T	1		leuk_inc	0	T	17	4987	0.00742823	336823	1.12491	0.243694	0.629102			variant_not_in_PRS
TFF3	0.01591	OR2B6	0.0034004	No	6:27957589:G:A	missense_variant		1.19e-24	0.122565	A	1		colon_inc	0	A	431	50555	0.0756869	336822	1.02464	0.0504001	0.629109		A	0.122565
GP2	1.675e-21	OBP2B	1.3223e-05	No	9:133206442:C:T	missense_variant		3.67e-141	0.201109	T	1		prostate_inc	0	T	3740	66124	0.216602	161273	0.990744	0.0192544	0.62911		T	0.201109
CRTAM	8.0626e-09	CRTAM	8.0626e-09	Yes	11:122871342:T:C	synonymous_variant		4.86e-257	-0.373003	C	0		nhl_inc	0	C	313	63298	0.094431	336812	1.02925	0.0596911	0.629123		T	0.373003
CRLF1	3.9958e-05	ABO	#N/A	No	9:133256074:G:A	synonymous_variant		2.17e-11	0.0862647	A	1		breast_inc	0	A	718	20315	0.0599316	175475	0.947146	0.0391291	0.165212			variant_not_in_PRS
FCRL2	1.4548e-11	MPIG6B	#N/A	No	6:31724609:C:G	missense_variant		2.31e-10	-0.0856393	G	0		multmyeloma_inc	0	G	87	43221	0.0643207	336657	1.05523	0.111346	0.629217		C	0.0856393
TNFSF13B	0.98193	MPIG6B	#N/A	No	6:31724609:C:G	missense_variant		8.28e-10	0.080421	G	1		multmyeloma_inc	0	G	87	43221	0.0643207	336657	1.05523	0.111346	0.629217		G	0.080421
CD28	0.35779	MPIG6B	#N/A	No	6:31724609:C:G	missense_variant		1.62e-09	-0.0829328	G	0		multmyeloma_inc	0	G	87	43221	0.0643207	336657	1.05523	0.111346	0.629217		C	0.0829328
MMP12	#N/A	DYNC2H1	1.1366e-44	No	11:103155417:T:C	synonymous_variant		2.77e-120	-0.429321	C	0		lung_inc	0	C	142	17874	0.026744	336823	0.959542	0.0855376	0.629227			variant_not_in_PRS
TNFRSF19	0.032926	TNFRSF19	0.032926	Yes	13:23668027:C:T	missense_variant		6.15e-11	0.176631	T	1		kidneywho_inc	0	T	26	8864	0.013197	336820	0.909	0.197715	0.629404		T	0.176631
ITGA5	0.42455	OR10W1	0.01572	No	11:58267125:C:G	missense_variant		1.21e-10	0.177211	G	1		liver_inc	0	G	12	8610	0.0127991	336821	1.1507	0.290881	0.629408			variant_not_in_PRS
LTA	0.19685	NOTCH4	2.0544e-23	No	6:32195764:A:C	synonymous_variant		1.24e-23	0.218229	C	1		leuk_inc	0	C	46	14312	0.0213141	336820	1.07477	0.149451	0.629451			variant_not_in_PRS
FAP	1.9009e-28	RNF39	2.0207e-05	No	6:30071321:T:C	synonymous_variant		9.92e-10	-0.0649196	C	0		liver_inc	0	C	71	63426	0.094259	336822	0.941739	0.124411	0.629458			variant_not_in_PRS
C1QA	0.0038204	ECD	2.3368e-12	No	10:73163804:C:T	missense_variant		7.74e-09	-0.0754498	T	0		nhl_inc	0	T	215	43319	0.0646254	336818	1.03471	0.0707264	0.629539			variant_not_in_PRS
FAP	1.9009e-28	RNF39	2.0207e-05	No	6:30071463:G:T	missense_variant		4.01e-10	-0.0664236	T	0		liver_inc	0	T	71	63425	0.0942583	336819	0.941757	0.12441	0.629562			variant_not_in_PRS
LY75	7.4472e-46	LY75	7.4472e-46	Yes	2:159817015:A:G	missense_variant		0	0.527196	G	1		leuk_inc	0	G	614	202032	0.300826	336816	1.02371	0.0485893	0.629596			variant_not_in_PRS
TNR	0.52437	HAPLN3	1.0068e-06	No	15:88880518:G:A	3_prime_UTR_variant		3.53e-09	-0.0559695	A	0		lung_inc	0	A	735	86630	0.129735	336706	1.01946	0.0399594	0.629607			variant_not_in_PRS
EPS8L2	1.494e-06	SIGIRR	5.9288e-06	No	11:406552:CG:C	non_coding_transcript_exon_variant		3.68e-09	0.13613	C	1		leuk_inc	0	C	34	12335	0.0183618	336813	0.91979	0.173392	0.629663		C	0.13613
ICAM3	2.7302e-25	HECTD4	1	No	12:112229871:T:G	synonymous_variant		9.04e-20	-0.065324	G	0		leuk_inc	0	G	578	190398	0.283517	336798	1.02408	0.0493477	0.629683			variant_not_in_PRS
LTA	0.19685	HECTD4	1	No	12:112229871:T:G	synonymous_variant		3.16e-19	-0.0642771	G	0		leuk_inc	0	G	578	190398	0.283517	336798	1.02408	0.0493477	0.629683			variant_not_in_PRS
CD48	1.7302e-05	HECTD4	1	No	12:112229871:T:G	synonymous_variant		2.73e-18	-0.0629997	G	0		leuk_inc	0	G	578	190398	0.283517	336798	1.02408	0.0493477	0.629683			variant_not_in_PRS
CD74	0.24889	HECTD4	1	No	12:112229871:T:G	synonymous_variant		4.77e-16	-0.055675	G	0		leuk_inc	0	G	578	190398	0.283517	336798	1.02408	0.0493477	0.629683			variant_not_in_PRS
TNFRSF4	0.00015133	HECTD4	1	No	12:112229871:T:G	synonymous_variant		3.05e-15	-0.0550267	G	0		leuk_inc	0	G	578	190398	0.283517	336798	1.02408	0.0493477	0.629683			variant_not_in_PRS
IL12B	0.00011439	HECTD4	1	No	12:112229871:T:G	synonymous_variant		4.26e-15	-0.0556315	G	0		leuk_inc	0	G	578	190398	0.283517	336798	1.02408	0.0493477	0.629683			variant_not_in_PRS
CD5	2.3074e-10	HECTD4	1	No	12:112229871:T:G	synonymous_variant		1.17e-14	-0.0553055	G	0		leuk_inc	0	G	578	190398	0.283517	336798	1.02408	0.0493477	0.629683			variant_not_in_PRS
IL18BP	1.484e-08	HECTD4	1	No	12:112229871:T:G	synonymous_variant		1.2e-14	-0.053035	G	0		leuk_inc	0	G	578	190398	0.283517	336798	1.02408	0.0493477	0.629683			variant_not_in_PRS
SEMA7A	0.17976	HECTD4	1	No	12:112229871:T:G	synonymous_variant		6.81e-14	-0.0535845	G	0		leuk_inc	0	G	578	190398	0.283517	336798	1.02408	0.0493477	0.629683			variant_not_in_PRS
LY9	2.6039e-13	HECTD4	1	No	12:112229871:T:G	synonymous_variant		1.09e-13	-0.0539504	G	0		leuk_inc	0	G	578	190398	0.283517	336798	1.02408	0.0493477	0.629683			variant_not_in_PRS
IL12A_IL12B	#N/A	HECTD4	1	No	12:112229871:T:G	synonymous_variant		1.4e-13	-0.0529438	G	0		leuk_inc	0	G	578	190398	0.283517	336798	1.02408	0.0493477	0.629683			variant_not_in_PRS
ADGRE5	#N/A	HECTD4	1	No	12:112229871:T:G	synonymous_variant		1.3e-12	-0.0496388	G	0		leuk_inc	0	G	578	190398	0.283517	336798	1.02408	0.0493477	0.629683			variant_not_in_PRS
CD6	9.2695e-05	HECTD4	1	No	12:112229871:T:G	synonymous_variant		8.48e-12	-0.0485523	G	0		leuk_inc	0	G	578	190398	0.283517	336798	1.02408	0.0493477	0.629683			variant_not_in_PRS
ADAM8	2.1983e-14	HECTD4	1	No	12:112229871:T:G	synonymous_variant		4.76e-11	-0.0474077	G	0		leuk_inc	0	G	578	190398	0.283517	336798	1.02408	0.0493477	0.629683			variant_not_in_PRS
LAG3	0.27623	HECTD4	1	No	12:112229871:T:G	synonymous_variant		9.32e-11	-0.0455622	G	0		leuk_inc	0	G	578	190398	0.283517	336798	1.02408	0.0493477	0.629683			variant_not_in_PRS
PDCD1	0.41706	HECTD4	1	No	12:112229871:T:G	synonymous_variant		1.24e-10	-0.0460909	G	0		leuk_inc	0	G	578	190398	0.283517	336798	1.02408	0.0493477	0.629683			variant_not_in_PRS
TREML2	1.1362e-09	HECTD4	1	No	12:112229871:T:G	synonymous_variant		4.67e-10	-0.0447316	G	0		leuk_inc	0	G	578	190398	0.283517	336798	1.02408	0.0493477	0.629683			variant_not_in_PRS
CRTAM	8.0626e-09	HECTD4	1	No	12:112229871:T:G	synonymous_variant		1.21e-09	-0.0436419	G	0		leuk_inc	0	G	578	190398	0.283517	336798	1.02408	0.0493477	0.629683			variant_not_in_PRS
SIGLEC10	6.8352e-06	HECTD4	1	No	12:112229871:T:G	synonymous_variant		1.38e-09	-0.0434597	G	0		leuk_inc	0	G	578	190398	0.283517	336798	1.02408	0.0493477	0.629683			variant_not_in_PRS
CD83	0.0052136	HECTD4	1	No	12:112229871:T:G	synonymous_variant		2.99e-09	-0.0421337	G	0		leuk_inc	0	G	578	190398	0.283517	336798	1.02408	0.0493477	0.629683			variant_not_in_PRS
CD28	0.35779	HECTD4	1	No	12:112229871:T:G	synonymous_variant		5.12e-09	-0.0426087	G	0		leuk_inc	0	G	578	190398	0.283517	336798	1.02408	0.0493477	0.629683			variant_not_in_PRS
ENTPD2	1.4578e-14	ABCA2	1	No	9:137028813:A:G	synonymous_variant		5.67e-61	0.120081	G	1		liver_inc	1	A	220	190337	0.282876	336821	0.962426	0.0794287	0.629687		G	0.120081
EPS8L2	1.494e-06	PTDSS2	1.3906e-05	No	11:488541:G:A	missense_variant		9.2e-13	-0.406928	A	0		oesophadeno_inc	0	A	4	1977	0.00294084	336808	1.27441	0.502896	0.629687			variant_not_in_PRS
CD22	0.8044	MAG	0.49228	No	19:35302686:C:T	synonymous_variant		5.11e-75	-0.12364	T	0		nhl_inc	0	T	1025	215215	0.321018	336804	0.981874	0.0379377	0.629697		C	0.12364
WFDC2	0.79406	SPINT3	0.01729	No	20:45512691:A:G	missense_variant		5e-17	-0.0508088	G	0		oesophadeno_inc	1	A	511	312820	0.465133	336819	1.02987	0.0610602	0.629763		A	0.0508088
LYPD8	NA	OR14C36	NA	No	1:248349447:G:A	missense_variant		1.43e-16	0.054322	A	1		nhl_inc	1	G	1392	291943	0.435455	336814	0.982943	0.0356886	0.629765			variant_not_in_PRS
RNASET2	0.00026891	TRIM38	1.3947e-08	No	6:25983549:C:T	synonymous_variant		3.72e-31	0.123497	T	1		multmyeloma_inc	0	T	123	67429	0.100278	336822	0.95527	0.0949343	0.62978		T	0.123497
ICAM3	2.7302e-25	TRIM38	1.3947e-08	No	6:25983549:C:T	synonymous_variant		2.93e-23	-0.107784	T	0		multmyeloma_inc	0	T	123	67429	0.100278	336822	0.95527	0.0949343	0.62978		C	0.107784
IL5RA	2.6791e-08	TRIM38	1.3947e-08	No	6:25983549:C:T	synonymous_variant		8.32e-18	-0.0923451	T	0		multmyeloma_inc	0	T	123	67429	0.100278	336822	0.95527	0.0949343	0.62978		C	0.0923451
SLAMF7	0.03635	TRIM38	1.3947e-08	No	6:25983549:C:T	synonymous_variant		4.56e-10	-0.0683472	T	0		multmyeloma_inc	0	T	123	67429	0.100278	336822	0.95527	0.0949343	0.62978		C	0.0683472
ADA2	#N/A	TRIM38	1.3947e-08	No	6:25983549:C:T	synonymous_variant		1.46e-09	0.0648548	T	1		multmyeloma_inc	0	T	123	67429	0.100278	336822	0.95527	0.0949343	0.62978		T	0.0648548
MMP12	#N/A	PLG	0.010345	No	6:160731873:C:T	missense_variant		1.55e-09	-0.145633	T	0		colon_inc	0	T	99	11233	0.0168222	336816	1.05041	0.102033	0.629795		C	0.145633
SIGLEC1	5.3298e-46	SIGLEC1	5.3298e-46	Yes	20:3693126:G:A	missense_variant		1.46e-12	-1.17953	A	0		liver_inc	0	A	0	209	0.000310252	336823	1.97547	1.413	0.629938		G	1.17953
IL10	0.0058874	IL10RA	0.017808	No	11:117998788:C:T	missense_variant		2.4e-20	0.99706	T	1		nhl_inc	0	T	2	613	0.000912951	336820	0.710651	0.709018	0.629978		T	0.99706
MMP12	#N/A	MMP3	5.7362e-15	No	11:102842889:T:C	missense_variant		1.92e-167	-0.16626	C	0		stomach_inc	0	C	486	324189	0.482043	336770	1.03109	0.0635611	0.630021			variant_not_in_PRS
BTN2A1	3.3959e-21	BTN3A1	5.8712e-09	No	6:26405588:T:C	missense_variant		2.48e-46	-0.309733	C	0		kidneywho_inc	0	C	50	14444	0.0215159	336820	1.07152	0.143405	0.630034		T	0.309733
IGFBP6	0.02915	IGFBP6	0.02915	Yes	12:53101106:TCAAA:T	frameshift_variant		7.64e-15	-2.22845	T	0		kidneywho_inc	0	T	0	71	0.000105397	336821	1.99276	1.4319	0.630132		TCAAA	2.22845
DKK4	0.00076744	MS4A6A	8.3775e-13	No	11:60178272:T:C	synonymous_variant		7.14e-26	0.0685661	C	1		ovary_inc	0	C	577	141834	0.40609	175344	0.9744	0.0538572	0.630142			variant_not_in_PRS
TFPI2	0.00084274	SLC45A4	0.00010424	No	8:141218710:T:C	synonymous_variant		5.51e-12	0.0431421	C	1		multmyeloma_inc	1	T	511	271109	0.403209	336823	0.972863	0.0571358	0.630145		C	0.0431421
TNFRSF9	0.32153	UTS2	0.031612	No	1:7853385:C:T	missense_variant		1.81e-53	-0.121366	T	0		nhl_inc	0	T	614	129787	0.193575	336823	0.978565	0.0449988	0.630148		C	0.121366
STC2	0.26588	ABO	#N/A	No	9:133255928:C:G	missense_variant		1.12e-11	0.0871204	G	1		breast_inc	0	G	718	20298	0.0598815	175480	0.947824	0.0391309	0.170867			variant_not_in_PRS
ANPEP	3.7492e-09	ANPEP	3.7492e-09	Yes	15:89785320:G:C	3_prime_UTR_variant		2.99e-149	-0.169009	C	0		liver_inc	1	G	332	287367	0.427094	336810	0.965918	0.0720318	0.63023			variant_not_in_PRS
ITIH3	1.4628e-13	DNAH1	1.4983e-26	No	3:52394972:C:A	synonymous_variant		8.83e-15	-0.0704035	A	0		lung_inc	0	A	711	86410	0.129364	336728	0.980711	0.0404631	0.630251		C	0.0704035
ICAM3	2.7302e-25	RAVER1	0.91101	No	19:10328825:C:T	synonymous_variant		5.04e-63	0.272754	T	1		leuk_inc	0	T	79	27887	0.041515	336818	0.946167	0.114961	0.630269			variant_not_in_PRS
CD28	0.35779	EIF5A	0.73709	No	17:7310241:C:G	non_coding_transcript_exon_variant		3.43e-10	0.043237	G	1		multmyeloma_inc	0	G	457	234873	0.349351	336810	1.02849	0.0583664	0.630329			variant_not_in_PRS
GAS6	0.034477	EIF5A	0.73709	No	17:7310241:C:G	non_coding_transcript_exon_variant		1.31e-09	0.0406506	G	1		multmyeloma_inc	0	G	457	234873	0.349351	336810	1.02849	0.0583664	0.630329			variant_not_in_PRS
CD200R1	4.3137e-09	CD200R1	4.3137e-09	Yes	3:112929141:C:T	3_prime_UTR_variant		0	0.54857	T	1		leuk_inc	1	C	953	314226	0.46788	336816	1.02177	0.0447577	0.63033			variant_not_in_PRS
CD200	0.41359	CD200R1	4.3137e-09	No	3:112929141:C:T	3_prime_UTR_variant		1.17e-16	-0.052799	T	0		leuk_inc	1	C	953	314226	0.46788	336816	1.02177	0.0447577	0.63033			variant_not_in_PRS
SIGLEC10	6.8352e-06	SIGLEC10	6.8352e-06	Yes	19:51414858:A:G	synonymous_variant		0	-0.521256	G	0		nhldiffuse_inc	0	G	270	106132	0.15795	336822	1.03253	0.0665395	0.630413			variant_not_in_PRS
STC2	0.26588	ABO	#N/A	No	9:133255935:G:T	missense_variant		1.56e-11	0.0867334	T	1		breast_inc	0	T	718	20298	0.0598815	175480	0.947824	0.0391309	0.170867			variant_not_in_PRS
CRLF1	3.9958e-05	ABO	#N/A	No	9:133255928:C:G	missense_variant		2.8e-11	0.0859216	G	1		breast_inc	0	G	718	20298	0.0598815	175480	0.947824	0.0391309	0.170867			variant_not_in_PRS
SERPINA9	1.2106e-13	SERPINA9	1.2106e-13	Yes	14:94469229:G:A	synonymous_variant		1.02e-51	0.124818	A	1		nhldiffuse_inc	0	A	304	125427	0.186661	336789	0.96988	0.063585	0.630532			variant_not_in_PRS
GCNT1	0.0033333	PRUNE2	4.9601e-28	No	9:76707794:C:T	missense_variant		5.07e-10	0.130186	T	1		nhldiffuse_inc	0	T	44	16403	0.0244151	336820	1.07638	0.153037	0.630551		T	0.130186
SPINT1	1.0175e-05	BAHD1	0.98547	No	15:40459356:C:A	missense_variant		8.42e-16	0.0527382	A	1		liver_inc	0	A	383	318614	0.473541	336821	1.03478	0.0711057	0.630649			variant_not_in_PRS
CEACAM21	1.2439e-12	PSG11	4.8498e-17	No	19:43024875:A:G	synonymous_variant		9.12e-09	0.0365572	G	1		nhl_inc	0	G	1425	299099	0.446124	336817	0.983409	0.0347987	0.630685			variant_not_in_PRS
PDGFRA	1	PDGFRA	1	Yes	4:54277410:G:A	synonymous_variant		0	-0.426877	A	0		liver_inc	0	A	78	70188	0.104322	336773	0.944266	0.119287	0.630692		G	0.426877
CCL3	0.34981	TMEM173	0.0012067	No	5:139481561:C:G	synonymous_variant		7.59e-20	0.0643169	G	1		leuk_inc	1	C	528	173581	0.258475	336800	1.02476	0.050878	0.630692		G	0.0643169
VCAM1	0.79791	FCGR2A	2.0054e-06	No	1:161510859:A:G	missense_variant		2.13e-17	0.0835333	G	1		nhldiffuse_inc	0	G	200	78323	0.116565	336822	1.03699	0.0755653	0.63072			variant_not_in_PRS
DCTPP1	0.46087	FCGR2A	2.0054e-06	No	1:161510859:A:G	missense_variant		2.96e-10	0.0615003	G	1		nhldiffuse_inc	0	G	200	78323	0.116565	336822	1.03699	0.0755653	0.63072			variant_not_in_PRS
LILRB1	5.6502e-14	LILRB5	4.4944e-23	No	19:54257144:C:G	non_coding_transcript_exon_variant		1.03e-79	-0.149217	G	0		leuk_inc	0	G	418	136691	0.203547	336800	1.02681	0.055049	0.630735			variant_not_in_PRS
EZR	0.17989	LILRB5	4.4944e-23	No	19:54257144:C:G	non_coding_transcript_exon_variant		6.86e-11	-0.0522008	G	0		leuk_inc	0	G	418	136691	0.203547	336800	1.02681	0.055049	0.630735			variant_not_in_PRS
TNFRSF13B	2.0908e-15	LILRB5	4.4944e-23	No	19:54257144:C:G	non_coding_transcript_exon_variant		2.86e-10	-0.0503865	G	0		leuk_inc	0	G	418	136691	0.203547	336800	1.02681	0.055049	0.630735			variant_not_in_PRS
ITGB7	2.3661e-06	ITGAE	3.9199e-20	No	17:3732446:C:G	missense_variant		3.13e-40	-0.199447	G	0		nhl_inc	0	G	163	32733	0.0488374	336791	1.03954	0.0806687	0.630743		C	0.199447
WFDC2	0.79406	WFDC10B	0.036238	No	20:45685970:A:G	missense_variant		2.19e-12	0.0430639	G	1		oesophadeno_inc	1	A	457	279488	0.415568	336822	1.0301	0.0617011	0.630785			variant_not_in_PRS
ITGA5	0.42455	CD151	1.0841e-05	No	11:837582:G:A	synonymous_variant		7.32e-10	0.0427849	A	1		liver_inc	1	G	243	201018	0.298766	336820	1.03779	0.077179	0.630792		A	0.0427849
ADAM8	2.1983e-14	ADAM8	2.1983e-14	Yes	10:133269966:C:A	missense_variant		1.88e-09	-2.42653	A	0		nhl_inc	0	A	0	51	7.57074e-05	336823	1.99622	1.43834	0.630807		C	2.42653
GCNT1	0.0033333	PCSK5	2.5352e-12	No	9:76310849:G:A	synonymous_variant&splice_region_variant		7.06e-68	-0.225931	A	0		nhldiffuse_inc	0	A	113	43560	0.0648535	336705	1.04802	0.0976056	0.630836		G	0.225931
ENPP7	1.1797e-14	ENPP7	1.1797e-14	Yes	17:79737219:A:G	missense_variant		5.57e-16	-0.670706	G	0		liver_inc	0	G	2	1208	0.0017962	336823	1.40626	0.709825	0.631006		A	0.670706
TNFSF13B	0.98193	SREBF2	0.20734	No	22:41897136:G:C	missense_variant		3.15e-258	0.390945	C	1		lung_inc	0	C	465	54735	0.0819458	336808	1.02375	0.048876	0.631104			variant_not_in_PRS
SFTPD	7.4927e-05	CCHCR1	1.0122e-16	No	6:31154538:G:C	missense_variant		3.27e-20	0.0586336	C	1		lung_inc	0	C	2551	305922	0.457984	336773	1.01311	0.0271228	0.631104			variant_not_in_PRS
DDR1	4.6331e-06	MOG	0.13748	No	6:29670697:T:C	splice_region_variant		3.8e-26	0.206217	C	1		liver_inc	0	C	24	18328	0.0272428	336823	1.1047	0.207425	0.631199		C	0.206217
PRSS8	0.10007	NPHS2	7.2218e-09	No	1:179557079:C:T	missense_variant		6.23e-09	0.0913211	T	1		lung_inc	0	T	206	25346	0.0379325	336809	0.966308	0.0714246	0.63134			variant_not_in_PRS
LTA	0.19685	RPP21	4.8992e-05	No	6:30346790:C:A	missense_variant		4.25e-31	-0.091128	A	0		nhldiffuse_inc	0	A	361	142602	0.212238	336799	1.02901	0.0596095	0.631372			variant_not_in_PRS
CRTAM	8.0626e-09	RPP21	4.8992e-05	No	6:30346790:C:A	missense_variant		2.13e-17	-0.0666338	A	0		nhldiffuse_inc	0	A	361	142602	0.212238	336799	1.02901	0.0596095	0.631372			variant_not_in_PRS
ICAM3	2.7302e-25	RPP21	4.8992e-05	No	6:30346790:C:A	missense_variant		8.12e-14	0.0588097	A	1		nhldiffuse_inc	0	A	361	142602	0.212238	336799	1.02901	0.0596095	0.631372			variant_not_in_PRS
TNFRSF4	0.00015133	RPP21	4.8992e-05	No	6:30346790:C:A	missense_variant		1.8e-09	-0.0459872	A	0		nhldiffuse_inc	0	A	361	142602	0.212238	336799	1.02901	0.0596095	0.631372			variant_not_in_PRS
SPINK1	0.31476	FBXO38	0.99879	No	5:148394863:T:C	synonymous_variant		5.07e-09	0.277672	C	1		oesophadeno_inc	0	C	4	3163	0.0047013	336822	0.78619	0.501375	0.631375		C	0.277672
CTSD	0.00091747	MUC5B	0.99999	No	11:1230071:C:T	synonymous_variant		2.15e-11	0.120501	T	1		stomach_inc	0	T	36	22464	0.0334003	336823	1.0849	0.169852	0.631395			variant_not_in_PRS
CRTAM	8.0626e-09	VPS9D1	7.2069e-20	No	16:89711353:C:T	synonymous_variant		5.55e-09	-0.0380407	T	0		nhldiffuse_inc	1	C	690	282628	0.420585	336814	0.976375	0.0498503	0.631504		C	0.0380407
SEMA7A	0.17976	SURF4	0.60564	No	9:133363850:GTC:G	3_prime_UTR_variant		2.16e-09	0.675217	G	1		nhl_inc	0	G	2	564	0.000841706	336222	0.712255	0.707745	0.631628			variant_not_in_PRS
