## Extended Tables for "Identifying proteomic risk factors for cancer using prospective and exome analyses: 1,463 circulating proteins and risk of 19 cancers in the UK Biobank" (part 19 of 22)

### Sheet: Extended Table 6 (continued)
Extended Table 6 - Cis and trans single variant affecting protein-cancer associated proteins on cancer risk and exome score weights
ITGA5	0.42455	OR10W1	0.01572	No	11:58267179:C:T	missense_variant		3.86e-11	0.1811	T	1		liver_inc	0	T	12	8621	0.0128154	336822	1.14963	0.290885	0.631688			variant_not_in_PRS
CKAP4	0.50863	CKAP4	0.50863	Yes	12:106239095:A:C	missense_variant		2.19e-73	0.449789	C	1		nhl_inc	0	C	50	11124	0.0165874	336821	0.933759	0.142993	0.631722		C	0.449789
GRN	0.069666	CDH23	3.1819e-06	No	10:71791212:G:A	missense_variant		1.65e-199	-0.215218	A	0		nhl_inc	0	A	934	191592	0.285801	336818	1.01884	0.0389348	0.631728			variant_not_in_PRS
CD83	0.0052136	CDH23	3.1819e-06	No	10:71791212:G:A	missense_variant		1.09e-36	0.0894035	A	1		nhl_inc	0	A	934	191592	0.285801	336818	1.01884	0.0389348	0.631728			variant_not_in_PRS
SIGLEC6	0.0058774	HLA-F	3.276e-05	No	6:29723997:A:C	non_coding_transcript_exon_variant		1.73e-13	-0.0565643	C	0		leuk_inc	0	C	488	159633	0.237769	336716	1.02535	0.0522314	0.631731			variant_not_in_PRS
SDC4	0.0041475	HLA-F	3.276e-05	No	6:29723997:A:C	non_coding_transcript_exon_variant		1.31e-12	-0.054621	C	0		leuk_inc	0	C	488	159633	0.237769	336716	1.02535	0.0522314	0.631731		A	0.054621
FCRL1	3.9509e-06	HLA-F	3.276e-05	No	6:29723997:A:C	non_coding_transcript_exon_variant		9.74e-12	-0.0517073	C	0		leuk_inc	0	C	488	159633	0.237769	336716	1.02535	0.0522314	0.631731			variant_not_in_PRS
LTA	0.19685	HLA-F	3.276e-05	No	6:29723997:A:C	non_coding_transcript_exon_variant		1.18e-10	-0.0490987	C	0		leuk_inc	0	C	488	159633	0.237769	336716	1.02535	0.0522314	0.631731		A	0.0490987
SIRPB1	2.3107e-12	SIRPB1	2.3107e-12	Yes	20:1570918:T:C	missense_variant		3.02e-105	-0.439814	C	0		kidneywho_inc	0	C	61	17750	0.0264398	336822	1.06444	0.130313	0.631759			variant_not_in_PRS
FRZB	0.0010842	TNXB	0.018547	No	6:32096321:C:T	missense_variant		7.86e-13	0.0816199	T	1		multmyeloma_inc	0	T	112	55846	0.0830674	336823	1.04856	0.0989701	0.631871			variant_not_in_PRS
SPON1	#N/A	TNXB	0.018547	No	6:32096321:C:T	missense_variant		4.34e-10	0.0693358	T	1		multmyeloma_inc	0	T	112	55846	0.0830674	336823	1.04856	0.0989701	0.631871		T	0.0693358
IFNGR1	0.015503	STAB1	8.6792e-50	No	3:52519609:TGTAA:T	non_coding_transcript_exon_variant		5.81e-17	0.0537004	T	1		kidneywho_inc	1	TGTAA	988	303471	0.452082	336730	1.02094	0.0432586	0.631889			variant_not_in_PRS
ESM1	0.21202	STAB1	8.6792e-50	No	3:52519609:TGTAA:T	non_coding_transcript_exon_variant		3.03e-16	0.0525964	T	1		kidneywho_inc	1	TGTAA	988	303471	0.452082	336730	1.02094	0.0432586	0.631889			variant_not_in_PRS
SPP1	2.146e-06	STAB1	8.6792e-50	No	3:52519609:TGTAA:T	non_coding_transcript_exon_variant		1.34e-12	0.0442192	T	1		kidneywho_inc	1	TGTAA	988	303471	0.452082	336730	1.02094	0.0432586	0.631889			variant_not_in_PRS
SPINK4	0.29634	APTX	3.9924e-10	No	9:32987596:G:T	missense_variant		6.66e-99	0.678212	T	1		colorectal_inc	0	T	89	6767	0.0101776	336818	1.05289	0.107603	0.631937		T	0.678212
TNFRSF13C	0.26993	RANGAP1	0.025531	No	22:41256729:G:A	synonymous_variant		3.64e-25	0.0749605	A	1		nhl_inc	0	A	856	180028	0.268553	336775	0.981065	0.0399096	0.631942			variant_not_in_PRS
CD79B	0.9163	DMAC2	#N/A	No	19:41438332:T:C	missense_variant		1.45e-20	-0.0607576	C	0		multmyeloma_inc	0	C	498	264695	0.393672	336820	0.972922	0.0573126	0.631954			variant_not_in_PRS
FLT3LG	0.9404	MYRF	1	No	11:61783884:T:C	synonymous_variant		4.27e-10	0.0406655	C	1		prostate_inc	0	C	6084	107416	0.351742	161340	0.992114	0.0165311	0.631989		C	0.0406655
TNFSF13B	0.98193	LIG4	4.1635e-06	No	13:108209565:A:G	synonymous_variant		1.31e-42	0.113133	G	1		multmyeloma_inc	0	G	226	114661	0.170545	336823	1.03578	0.0734068	0.631995		G	0.113133
TNFRSF13B	2.0908e-15	LIG4	4.1635e-06	No	13:108209565:A:G	synonymous_variant		1.23e-35	0.105745	G	1		multmyeloma_inc	0	G	226	114661	0.170545	336823	1.03578	0.0734068	0.631995		G	0.105745
FCRL2	1.4548e-11	LIG4	4.1635e-06	No	13:108209565:A:G	synonymous_variant		1.69e-10	0.0545204	G	1		multmyeloma_inc	0	G	226	114661	0.170545	336823	1.03578	0.0734068	0.631995		G	0.0545204
ICAM3	2.7302e-25	PDE4A	0.98167	No	19:10467167:C:A	missense_variant		1.28e-102	-0.177544	A	0		nhldiffuse_inc	0	A	302	124864	0.185813	336807	0.969974	0.0636638	0.632034			variant_not_in_PRS
PLXNB2	0.99234	SBF1	0.99933	No	22:50464410:A:G	synonymous_variant		4.81e-15	0.381979	G	1		liver_inc	0	G	4	2707	0.00402437	336823	1.27135	0.501352	0.63204		G	0.381979
CTSL	0.0080454	CTSL	0.0080454	Yes	9:87728865:A:C	stop_lost		8.28e-53	-0.099855	C	0		liver_inc	1	A	283	245051	0.364224	336790	0.965105	0.0741735	0.632041		A	0.099855
LY75	7.4472e-46	PLA2R1	3.2312e-30	No	2:159951565:G:A	synonymous_variant		4.95e-27	-0.417422	A	0		leuk_inc	0	A	19	5669	0.00845256	336466	1.11684	0.23078	0.632064		G	0.417422
CD38	2.3129e-06	CD38	2.3129e-06	Yes	4:15834221:A:C	stop_lost		5.35e-22	0.144072	C	1		kidneywho_inc	0	C	82	24026	0.0358126	336585	1.05536	0.112533	0.632076		C	0.144072
ICAM3	2.7302e-25	PLEKHM1	0.0081382	No	17:45475171:G:A	synonymous_variant		6.85e-10	-0.0508907	A	0		multmyeloma_inc	0	A	232	124986	0.185887	336813	0.965835	0.0726048	0.632093			variant_not_in_PRS
TNFRSF13B	2.0908e-15	PLEKHM1	0.0081382	No	17:45475171:G:A	synonymous_variant		3.7e-09	-0.0483207	A	0		multmyeloma_inc	0	A	232	124986	0.185887	336813	0.965835	0.0726048	0.632093			variant_not_in_PRS
HS6ST1	0.92349	HS6ST1	0.92349	Yes	2:128268235:G:A	missense_variant		1.58e-13	-2.73792	A	0		nhl_inc	0	A	0	53	7.86763e-05	336823	1.9895	1.43687	0.632126		G	2.73792
CD48	1.7302e-05	CD48	1.7302e-05	Yes	1:160681231:G:A	missense_variant		1.18e-122	1.64636	A	1		multmyeloma_inc	0	A	2	1466	0.00217919	336822	0.712209	0.708934	0.632134			variant_not_in_PRS
FCRLB	2.51e-10	NR1I3	3.5259e-08	No	1:161236440:T:C	non_coding_transcript_exon_variant		2.68e-125	0.631189	C	1		multmyeloma_inc	0	C	22	10532	0.015667	336823	1.10878	0.215717	0.63216		C	0.631189
LY9	2.6039e-13	NR1I3	3.5259e-08	No	1:161236440:T:C	non_coding_transcript_exon_variant		6.1e-10	0.166116	C	1		multmyeloma_inc	0	C	22	10532	0.015667	336823	1.10878	0.215717	0.63216			variant_not_in_PRS
MMP12	#N/A	DYNC2H1	1.1366e-44	No	11:103166014:C:G	missense_variant		1.44e-09	0.101311	G	1		stomach_inc	0	G	37	23186	0.0344768	336792	1.08374	0.167995	0.632168			variant_not_in_PRS
SPINK4	0.29634	B4GALT1	0.037435	No	9:33167131:C:T	synonymous_variant		9e-11	0.893812	T	1		colorectal_inc	0	T	5	482	0.000722932	336823	0.805884	0.450887	0.632189		T	0.893812
TFF3	0.01591	HLA-A	0.0013299	No	6:29944504:G:A	synonymous_variant		6.16e-51	0.176958	A	1		colorectal_inc	0	A	557	45075	0.0726772	313936	0.982007	0.0379346	0.632203		A	0.176958
BCAM	1.1032e-08	DBH	3.3352e-10	No	9:133639992:A:G	synonymous_variant&splice_region_variant		8.03e-09	-0.0370571	G	0		lungscc_inc	1	A	507	300779	0.447277	336800	1.02928	0.06029	0.632209		A	0.0370571
LTA	0.19685	PBX2	0.99532	No	6:32187406:G:T	non_coding_transcript_exon_variant		1.55e-23	0.332254	T	1		leuk_inc	0	T	17	6327	0.00941758	336817	0.889867	0.243801	0.632223		T	0.332254
EBI3_IL27	#N/A	AC008758.4	#N/A	No	19:12381141:A:C	3_prime_UTR_variant		2.04e-09	-0.0379827	C	0		nhl_inc	0	C	1516	312245	0.4658	336798	1.01704	0.0353117	0.632226			variant_not_in_PRS
SEMA3F	0.99989	RPL29	0.19534	No	3:51993837:T:TCCTTGG	conservative_inframe_insertion		4.72e-10	0.0413668	TCCTTGG	1		kidneywho_inc	0	TCCTTGG	764	233976	0.349934	335406	1.02173	0.0449164	0.632231		TCCTTGG	0.0413668
CXCL17	0.0048138	SFTPC	0.00075276	No	8:22164421:G:A	synonymous_variant		1.99e-30	-0.0710147	A	0		lungscc_inc	0	A	338	208314	0.309736	336822	0.96918	0.0654139	0.632247			variant_not_in_PRS
CCL3	0.34981	CCR5	4.3094e-10	No	3:46373452:TACAGTCAGTATCAATTCTGGAAGAATTTCCAG:T	frameshift_variant		1.11e-11	0.067706	T	1		nhl_inc	0	T	355	75503	0.113389	334504	0.973412	0.056312	0.632256		T	0.067706
SMOC1	0.0094673	SLC2A2	3.4337e-08	No	3:171014511:G:A	missense_variant		3.91e-09	-0.054157	A	0		oesoph_inc	0	A	196	83356	0.124035	336808	1.03736	0.0766427	0.632275			variant_not_in_PRS
TNFRSF8	0.86407	TNFRSF8	0.86407	Yes	1:12115601:G:A	missense_variant		2.34e-142	-0.665816	A	0		leuk_inc	0	A	33	10144	0.0151074	336822	1.08798	0.176231	0.632307		G	0.665816
LGMN	0.00040535	LDB1	0.98529	No	10:102110490:C:A	non_coding_transcript_exon_variant		1.02e-10	0.156847	A	1		oesophadeno_inc	0	A	18	12454	0.018516	336790	0.892534	0.237612	0.632315			variant_not_in_PRS
ITGB7	2.3661e-06	HASPIN	#N/A	No	17:3724546:G:A	missense_variant		0	-0.36377	A	0		liver_inc	0	A	268	221503	0.329215	336818	1.03655	0.075023	0.632326			variant_not_in_PRS
WFIKKN1	7.7014e-06	WDR90	1.2637e-64	No	16:655360:T:C	missense_variant		7.3e-19	-0.0576229	C	0		uterine_inc	0	C	739	125087	0.358519	175480	0.978277	0.0459095	0.632375		T	0.0576229
ARSA	1.0893e-11	SHANK3	1	No	22:50706085:C:G	synonymous_variant		1.73e-09	-0.199283	G	0		multmyeloma_inc	0	G	10	6049	0.00899487	336803	0.859069	0.317579	0.632419		C	0.199283
GP2	1.675e-21	ABO	#N/A	No	9:133261367:C:A	missense_variant		8.09e-226	-0.240006	A	0		prostate_inc	0	A	4252	74447	0.24389	161341	1.00882	0.0183565	0.632456			variant_not_in_PRS
CD48	1.7302e-05	CEP131	#N/A	No	17:81208978:T:C	synonymous_variant		9.53e-34	0.0789205	C	1		multmyeloma_inc	0	C	592	304934	0.453557	336811	1.02713	0.0559779	0.632521			variant_not_in_PRS
ICAM3	2.7302e-25	CEP131	#N/A	No	17:81208978:T:C	synonymous_variant		1.37e-28	0.0717734	C	1		multmyeloma_inc	0	C	592	304934	0.453557	336811	1.02713	0.0559779	0.632521			variant_not_in_PRS
HYOU1	0.86105	CEP131	#N/A	No	17:81208978:T:C	synonymous_variant		4.28e-24	0.0649961	C	1		multmyeloma_inc	0	C	592	304934	0.453557	336811	1.02713	0.0559779	0.632521			variant_not_in_PRS
LY9	2.6039e-13	CEP131	#N/A	No	17:81208978:T:C	synonymous_variant		8.81e-20	0.059621	C	1		multmyeloma_inc	0	C	592	304934	0.453557	336811	1.02713	0.0559779	0.632521			variant_not_in_PRS
IL10RB	2.5103e-06	CEP131	#N/A	No	17:81208978:T:C	synonymous_variant		2.67e-15	0.0502109	C	1		multmyeloma_inc	0	C	592	304934	0.453557	336811	1.02713	0.0559779	0.632521			variant_not_in_PRS
CD28	0.35779	CEP131	#N/A	No	17:81208978:T:C	synonymous_variant		6.83e-11	0.0428603	C	1		multmyeloma_inc	0	C	592	304934	0.453557	336811	1.02713	0.0559779	0.632521			variant_not_in_PRS
SLAMF1	0.0070368	CEP131	#N/A	No	17:81208978:T:C	synonymous_variant		8.49e-10	0.0404859	C	1		multmyeloma_inc	0	C	592	304934	0.453557	336811	1.02713	0.0559779	0.632521			variant_not_in_PRS
SLAMF7	0.03635	CEP131	#N/A	No	17:81208978:T:C	synonymous_variant		3.6e-09	0.0385808	C	1		multmyeloma_inc	0	C	592	304934	0.453557	336811	1.02713	0.0559779	0.632521			variant_not_in_PRS
ITIH3	1.4628e-13	DNAH1	1.4983e-26	No	3:52370162:A:G	missense_variant		5.48e-12	-0.201555	G	0		lung_inc	0	G	64	7159	0.0107222	336823	1.06242	0.126642	0.632551		A	0.204
TFF2	2.2197e-07	EIF5A	0.73709	No	17:7308464:T:G	5_prime_UTR_variant		1.99e-24	0.58668	G	1		colon_inc	0	G	20	2165	0.00324357	336820	1.1137	0.225222	0.632557		G	0.58668
TNFSF13	0.81724	CYB5D1	3.9032e-10	No	17:7858608:C:T	synonymous_variant&splice_region_variant		3.02e-13	0.0738787	T	1		multmyeloma_inc	0	T	128	69977	0.10407	336817	0.956382	0.0933019	0.632651			variant_not_in_PRS
NOTCH3	0.40757	NOTCH3	0.40757	Yes	19:15184323:G:A	synonymous_variant		7.54e-11	-0.0440308	A	0		liver_inc	1	G	215	186347	0.276967	336795	0.962497	0.079971	0.632662			variant_not_in_PRS
LY75	7.4472e-46	ITGB6	1.6277e-22	No	2:160107777:C:G	missense_variant		2.67e-12	-0.470151	G	0		leuk_inc	0	G	6	1651	0.00245977	336820	1.21678	0.410545	0.632704		C	0.470151
LYPD8	NA	OR14C36	NA	No	1:248349465:G:T	missense_variant		1.2e-16	0.0544351	T	1		nhl_inc	1	G	1393	291944	0.435456	336816	0.983094	0.0356769	0.63271			variant_not_in_PRS
SPINK4	0.29634	UBAP2	3.4324e-07	No	9:33971742:A:G	synonymous_variant		1.18e-19	0.0712798	G	1		colon_inc	0	G	1209	143465	0.215021	336419	1.01575	0.0327149	0.632779		G	0.0712798
CD74	0.24889	NOTCH4	2.0544e-23	No	6:32218019:C:T	missense_variant		4.29e-11	0.105357	T	1		leuk_inc	0	T	74	26334	0.0392078	336770	0.944916	0.118625	0.63291			variant_not_in_PRS
LILRB1	5.6502e-14	NOTCH4	2.0544e-23	No	6:32218019:C:T	missense_variant		2.29e-10	-0.104271	T	0		leuk_inc	0	T	74	26334	0.0392078	336770	0.944916	0.118625	0.63291		C	0.104271
IL12B	0.00011439	SLC44A4	1.0036e-14	No	6:31874821:T:A	missense_variant		1.2e-09	-0.057451	A	0		leuk_inc	0	A	265	85958	0.128025	336742	1.032	0.0659437	0.632943			variant_not_in_PRS
IL12A_IL12B	#N/A	SLC44A4	1.0036e-14	No	6:31874821:T:A	missense_variant		8.85e-09	-0.0548165	A	0		leuk_inc	0	A	265	85958	0.128025	336742	1.032	0.0659437	0.632943			variant_not_in_PRS
BST2	0.00042516	EXOC3L4	5.2374e-09	No	14:103110106:T:C	synonymous_variant		2.78e-29	0.0857217	C	1		liver_inc	0	C	189	155316	0.230842	336822	1.04057	0.0832902	0.633029		C	0.0857217
MME	1.465e-18	EXOC3L4	5.2374e-09	No	14:103110106:T:C	synonymous_variant		1.59e-28	0.0828149	C	1		liver_inc	0	C	189	155316	0.230842	336822	1.04057	0.0832902	0.633029			variant_not_in_PRS
ACE2	0.99769	EXOC3L4	5.2374e-09	No	14:103110106:T:C	synonymous_variant		9.11e-27	0.0750267	C	1		liver_inc	0	C	189	155316	0.230842	336822	1.04057	0.0832902	0.633029		C	0.0750267
CDHR2	3.4271e-20	EXOC3L4	5.2374e-09	No	14:103110106:T:C	synonymous_variant		2.9e-19	0.0597207	C	1		liver_inc	0	C	189	155316	0.230842	336822	1.04057	0.0832902	0.633029			variant_not_in_PRS
NT5E	2.2881e-11	EXOC3L4	5.2374e-09	No	14:103110106:T:C	synonymous_variant		2.11e-17	0.0651601	C	1		liver_inc	0	C	189	155316	0.230842	336822	1.04057	0.0832902	0.633029			variant_not_in_PRS
CEACAM1	0.00078816	EXOC3L4	5.2374e-09	No	14:103110106:T:C	synonymous_variant		1.68e-16	0.0609325	C	1		liver_inc	0	C	189	155316	0.230842	336822	1.04057	0.0832902	0.633029		C	0.0609325
GGT1	7.5307e-05	EXOC3L4	5.2374e-09	No	14:103110106:T:C	synonymous_variant		2.02e-15	0.0570412	C	1		liver_inc	0	C	189	155316	0.230842	336822	1.04057	0.0832902	0.633029			variant_not_in_PRS
ANPEP	3.7492e-09	EXOC3L4	5.2374e-09	No	14:103110106:T:C	synonymous_variant		1.17e-13	0.0566769	C	1		liver_inc	0	C	189	155316	0.230842	336822	1.04057	0.0832902	0.633029			variant_not_in_PRS
PIGR	0.81331	EXOC3L4	5.2374e-09	No	14:103110106:T:C	synonymous_variant		6.62e-09	0.044628	C	1		liver_inc	0	C	189	155316	0.230842	336822	1.04057	0.0832902	0.633029			variant_not_in_PRS
EGFL7	5.5498e-18	LCN6	1.9255e-05	No	9:136748509:G:A	5_prime_UTR_premature_start_codon_gain_variant		4.49e-11	-0.0420065	A	0		oesoph_inc	0	A	720	310744	0.462485	336729	1.02479	0.0513001	0.633066			variant_not_in_PRS
CDCP1	0.0001002	TGM4	3.796e-20	No	3:44907182:G:C	missense_variant		2.8e-14	-0.0886613	C	0		liver_inc	0	C	48	43398	0.0644946	336819	0.931387	0.148886	0.633067			variant_not_in_PRS
LYPD8	NA	OR14C36	NA	No	1:248349335:C:T	synonymous_variant		1.29e-16	0.0543784	T	1		nhl_inc	1	C	1393	291941	0.435449	336818	0.983112	0.0356771	0.633073			variant_not_in_PRS
CEACAM5	4.1625e-10	ABO	#N/A	No	9:133255635:C:T	synonymous_variant		1.1e-68	0.205561	T	1		lungadeno_inc	0	T	173	55316	0.0823714	336822	0.96275	0.079522	0.6331			variant_not_in_PRS
BST2	0.00042516	EXOC3L4	5.2374e-09	No	14:103110107:C:G	missense_variant		3.77e-29	0.0854699	G	1		liver_inc	0	G	189	155318	0.230844	336822	1.04056	0.0833046	0.633204			variant_not_in_PRS
MME	1.465e-18	EXOC3L4	5.2374e-09	No	14:103110107:C:G	missense_variant		2.65e-28	0.0824285	G	1		liver_inc	0	G	189	155318	0.230844	336822	1.04056	0.0833046	0.633204			variant_not_in_PRS
ACE2	0.99769	EXOC3L4	5.2374e-09	No	14:103110107:C:G	missense_variant		1.08e-26	0.074866	G	1		liver_inc	0	G	189	155318	0.230844	336822	1.04056	0.0833046	0.633204			variant_not_in_PRS
CDHR2	3.4271e-20	EXOC3L4	5.2374e-09	No	14:103110107:C:G	missense_variant		2.12e-19	0.0599117	G	1		liver_inc	0	G	189	155318	0.230844	336822	1.04056	0.0833046	0.633204			variant_not_in_PRS
NT5E	2.2881e-11	EXOC3L4	5.2374e-09	No	14:103110107:C:G	missense_variant		2.08e-17	0.0651294	G	1		liver_inc	0	G	189	155318	0.230844	336822	1.04056	0.0833046	0.633204			variant_not_in_PRS
CEACAM1	0.00078816	EXOC3L4	5.2374e-09	No	14:103110107:C:G	missense_variant		1.7e-16	0.0608849	G	1		liver_inc	0	G	189	155318	0.230844	336822	1.04056	0.0833046	0.633204			variant_not_in_PRS
GGT1	7.5307e-05	EXOC3L4	5.2374e-09	No	14:103110107:C:G	missense_variant		1.97e-15	0.0570223	G	1		liver_inc	0	G	189	155318	0.230844	336822	1.04056	0.0833046	0.633204			variant_not_in_PRS
ANPEP	3.7492e-09	EXOC3L4	5.2374e-09	No	14:103110107:C:G	missense_variant		5.83e-14	0.0573435	G	1		liver_inc	0	G	189	155318	0.230844	336822	1.04056	0.0833046	0.633204			variant_not_in_PRS
PIGR	0.81331	EXOC3L4	5.2374e-09	No	14:103110107:C:G	missense_variant		9.82e-09	0.0441053	G	1		liver_inc	0	G	189	155318	0.230844	336822	1.04056	0.0833046	0.633204			variant_not_in_PRS
BCAM	1.1032e-08	KLF1	0.000358	No	19:12885926:A:G	missense_variant		4.65e-41	-0.094188	G	0		lungscc_inc	0	G	323	199353	0.296416	336817	0.968924	0.0661578	0.633239			variant_not_in_PRS
TNFSF13	0.81724	POLR2A	1	No	17:7496000:C:T	synonymous_variant		1.49e-09	0.134198	T	1		multmyeloma_inc	0	T	23	13203	0.0196341	336812	0.904335	0.210736	0.633248		T	0.134198
PSIP1	0.99668	NLRP6	0.00027432	No	11:280464:C:G	missense_variant		7.89e-09	0.0449637	G	1		leuk_inc	0	G	454	148294	0.220812	336820	1.02581	0.0534144	0.633263			variant_not_in_PRS
ACP5	0.078651	ZNF44	0.0025686	No	19:12272725:G:C	synonymous_variant		2.72e-56	-0.130908	C	0		liver_inc	0	C	129	113516	0.168737	336752	0.955123	0.0962313	0.633271		G	0.130908
CEACAM5	4.1625e-10	FUT6	NA	No	19:5832578:A:C	splice_region_variant		1.89e-10	-0.0424912	C	0		lungadeno_inc	0	C	949	297083	0.442783	336544	0.979516	0.0433836	0.633322			variant_not_in_PRS
PLXNB2	0.99234	PLXNB2	0.99234	Yes	22:50284217:G:A	splice_region_variant		1.8e-28	0.453436	A	1		liver_inc	0	A	4	4320	0.00641884	336821	0.787175	0.501636	0.633327		A	0.453436
DDR1	4.6331e-06	MICA	0.0049697	No	6:31412380:TGCTG:T	frameshift_variant		2.79e-10	-0.0658774	T	0		liver_inc	0	T	80	63304	0.100409	315630	1.05755	0.117295	0.633348		TGCTG	0.0658774
GRN	0.069666	SORT1	0.99987	No	1:109342153:T:G	synonymous_variant		9.22e-09	0.0413358	G	1		liver_inc	1	T	219	190772	0.283662	336653	0.962789	0.0794999	0.633363			variant_not_in_PRS
SIGLEC10	6.8352e-06	SIGLEC10	6.8352e-06	Yes	19:51417365:G:C	synonymous_variant		6.89e-188	-0.590369	C	0		leuk_inc	0	C	49	17539	0.0261087	336823	0.933264	0.144818	0.633414			variant_not_in_PRS
CTSD	0.00091747	CTSD	0.00091747	Yes	11:1754122:C:T	missense_variant		1.18e-25	-0.548375	T	0		liver_inc	0	T	2	2369	0.00351965	336823	0.713638	0.707404	0.633415		C	0.548375
SEMA7A	0.17976	REXO4	8.7916e-07	No	9:133411069:T:C	synonymous_variant		1.71e-09	0.67507	C	1		nhldiffuse_inc	0	C	2	561	0.000836073	336693	1.40277	0.709688	0.633432		C	0.67507
NFKBIE	0.77098	SLC35B2	0.071488	No	6:44255273:G:T	synonymous_variant		7.28e-15	-0.06351	T	0		leuk_inc	0	T	420	137195	0.204293	336808	1.02661	0.0550665	0.633446		G	0.06351
IL18R1	8.625e-06	IL1R1	0.15126	No	2:102176766:G:A	3_prime_UTR_variant		1.2e-12	0.669651	A	1		liver_inc	0	A	0	849	0.00126031	336823	0.511343	1.4065	0.633457		A	0.669651
LTA	0.19685	HLA-DQA2	1.0089e-05	No	6:32746391:A:G	synonymous_variant		3.39e-29	0.132958	G	1		nhl_inc	0	G	281	56401	0.0872777	324722	1.03047	0.0629633	0.633523			variant_not_in_PRS
LILRB4	4.7133e-13	HLA-DQA2	1.0089e-05	No	6:32746391:A:G	synonymous_variant		7.07e-26	-0.122697	G	0		nhl_inc	0	G	281	56401	0.0872777	324722	1.03047	0.0629633	0.633523			variant_not_in_PRS
BTN3A2	1.1002e-10	HLA-DQA2	1.0089e-05	No	6:32746391:A:G	synonymous_variant		1.5e-14	0.0918393	G	1		nhl_inc	0	G	281	56401	0.0872777	324722	1.03047	0.0629633	0.633523			variant_not_in_PRS
CD22	0.8044	HLA-DQA2	1.0089e-05	No	6:32746391:A:G	synonymous_variant		9.09e-13	-0.0828961	G	0		nhl_inc	0	G	281	56401	0.0872777	324722	1.03047	0.0629633	0.633523			variant_not_in_PRS
LILRB1	5.6502e-14	HLA-DQA2	1.0089e-05	No	6:32746391:A:G	synonymous_variant		4.67e-10	-0.0726651	G	0		nhl_inc	0	G	281	56401	0.0872777	324722	1.03047	0.0629633	0.633523			variant_not_in_PRS
IL10	0.0058874	HLA-DQA2	1.0089e-05	No	6:32746391:A:G	synonymous_variant		2.8e-09	-0.0724715	G	0		nhl_inc	0	G	281	56401	0.0872777	324722	1.03047	0.0629633	0.633523		A	0.0724715
TNFSF13B	0.98193	LILRB5	4.4944e-23	No	19:54252059:C:T	missense_variant		1.12e-38	-0.0970602	T	0		lung_inc	0	T	1216	147946	0.221542	336645	0.984538	0.032685	0.633534			variant_not_in_PRS
MMP12	#N/A	LILRB5	4.4944e-23	No	19:54252059:C:T	missense_variant		4.81e-15	-0.0566723	T	0		lung_inc	0	T	1216	147946	0.221542	336645	0.984538	0.032685	0.633534			variant_not_in_PRS
ITIH3	1.4628e-13	GNL3	1.9878e-19	No	3:52687289:G:A	missense_variant		0	0.279057	A	1		lung_inc	0	A	2128	255193	0.382039	336773	1.01337	0.0278531	0.633557			variant_not_in_PRS
IL12RB1	9.3569e-15	IQCN	#N/A	No	19:18265712:T:G	missense_variant		5.22e-64	0.11112	G	1		leuk_inc	0	G	893	294435	0.438404	336822	1.02165	0.044923	0.633565		G	0.11112
FCRL5	4.6105e-17	FCRL5	4.6105e-17	Yes	1:157539092:C:T	missense_variant		0	-0.462636	T	0		leuk_inc	1	C	318	103582	0.154236	336822	1.0296	0.0611872	0.633572			variant_not_in_PRS
FCRL3	5.9739e-21	FCRL5	4.6105e-17	No	1:157539092:C:T	missense_variant		0	-0.567323	T	0		leuk_inc	1	C	318	103582	0.154236	336822	1.0296	0.0611872	0.633572			variant_not_in_PRS
FCRL2	1.4548e-11	FCRL5	4.6105e-17	No	1:157539092:C:T	missense_variant		1.95e-231	-0.289342	T	0		leuk_inc	1	C	318	103582	0.154236	336822	1.0296	0.0611872	0.633572			variant_not_in_PRS
FCRL1	3.9509e-06	FCRL5	4.6105e-17	No	1:157539092:C:T	missense_variant		1.94e-36	-0.11261	T	0		leuk_inc	1	C	318	103582	0.154236	336822	1.0296	0.0611872	0.633572			variant_not_in_PRS
CA12	1.2849e-11	IFT172	3.2682e-33	No	2:27453420:A:T	missense_variant		1.23e-12	0.0470159	T	1		kidneywho_inc	0	T	857	262811	0.391417	336812	1.02124	0.0441104	0.633679			variant_not_in_PRS
NECTIN4	#N/A	IFT172	3.2682e-33	No	2:27453420:A:T	missense_variant		3.03e-09	0.0389967	T	1		kidneywho_inc	0	T	857	262811	0.391417	336812	1.02124	0.0441104	0.633679			variant_not_in_PRS
ICAM3	2.7302e-25	ICAM3	2.7302e-25	Yes	19:10334489:C:A	non_coding_transcript_exon_variant		5.52e-31	-0.128877	A	0		multmyeloma_inc	0	A	114	62287	0.0926342	336814	0.954346	0.0980994	0.633828		C	0.128877
BTN2A1	3.3959e-21	BTNL2	8.5607e-11	No	6:32396039:T:C	missense_variant&splice_region_variant		2.3e-16	-0.0522486	C	0		kidneywho_inc	0	C	974	306032	0.455811	336769	0.979626	0.0432239	0.633916			variant_not_in_PRS
CD302	3.7405e-06	BTNL2	8.5607e-11	No	6:32396039:T:C	missense_variant&splice_region_variant		1.88e-09	-0.0371717	C	0		kidneywho_inc	0	C	974	306032	0.455811	336769	0.979626	0.0432239	0.633916			variant_not_in_PRS
TGFBR2	0.12535	BTNL2	8.5607e-11	No	6:32396039:T:C	missense_variant&splice_region_variant		6.33e-09	-0.0362793	C	0		kidneywho_inc	0	C	974	306032	0.455811	336769	0.979626	0.0432239	0.633916			variant_not_in_PRS
TPP1	6.2564e-07	GP6	1.6361e-11	No	19:55027704:T:G	synonymous_variant		3.62e-22	0.0853798	G	1		oral_inc	1	T	238	111601	0.166069	336724	0.997722	0.0710766	0.974402		G	0.0853798
FCRL3	5.9739e-21	FCRL1	3.9509e-06	No	1:157820030:G:A	missense_variant		3.31e-47	0.487973	A	1		leuk_inc	0	A	21	6354	0.00946346	336822	1.11019	0.21957	0.634033			variant_not_in_PRS
LY9	2.6039e-13	NR1I3	3.5259e-08	No	1:161235818:G:C	non_coding_transcript_exon_variant		3.47e-10	-0.136267	C	0		nhldiffuse_inc	0	C	43	16252	0.0241903	336808	1.07648	0.154819	0.634041			variant_not_in_PRS
CCL3	0.34981	SLC26A1	1.0564e-11	No	4:990021:C:T	synonymous_variant		6.1e-12	-0.0430083	T	0		leuk_inc	0	T	828	279771	0.416549	336814	0.978625	0.045389	0.634051		C	0.0430083
CD163	0.0008338	MAP3K19	1.7574e-22	No	2:134987975:C:T	synonymous_variant		5.27e-11	-0.0556743	T	0		liver_inc	0	T	135	111497	0.16572	336809	1.04612	0.0947305	0.634098			variant_not_in_PRS
SIGLEC1	5.3298e-46	MAP3K19	1.7574e-22	No	2:134987975:C:T	synonymous_variant		1.83e-09	-0.0508821	T	0		liver_inc	0	T	135	111497	0.16572	336809	1.04612	0.0947305	0.634098			variant_not_in_PRS
IL12RB1	9.3569e-15	PDE4C	1.4755e-07	No	19:18218974:C:T	missense_variant		1.14e-37	0.089715	T	1		nhl_inc	0	T	1045	219622	0.327619	336774	0.982189	0.0377601	0.634108			variant_not_in_PRS
CXCL17	0.0048138	SFTPC	0.00075276	No	8:22164226:G:GA	3_prime_UTR_variant		8.76e-33	-0.0729488	GA	0		lungscc_inc	0	GA	356	219294	0.326063	336821	0.969756	0.0645252	0.634114		G	0.0729488
CD48	1.7302e-05	CEP131	#N/A	No	17:81208978:T:C	synonymous_variant		9.53e-34	0.0789205	C	1		nhl_inc	0	C	1451	304075	0.453557	336811	0.983266	0.0354639	0.634178			variant_not_in_PRS
ICAM3	2.7302e-25	CEP131	#N/A	No	17:81208978:T:C	synonymous_variant		1.37e-28	0.0717734	C	1		nhl_inc	0	C	1451	304075	0.453557	336811	0.983266	0.0354639	0.634178			variant_not_in_PRS
ITGB7	2.3661e-06	CEP131	#N/A	No	17:81208978:T:C	synonymous_variant		1.13e-24	0.0668964	C	1		nhl_inc	0	C	1451	304075	0.453557	336811	0.983266	0.0354639	0.634178			variant_not_in_PRS
LY9	2.6039e-13	CEP131	#N/A	No	17:81208978:T:C	synonymous_variant		8.81e-20	0.059621	C	1		nhl_inc	0	C	1451	304075	0.453557	336811	0.983266	0.0354639	0.634178			variant_not_in_PRS
IL2RA	0.054709	CEP131	#N/A	No	17:81208978:T:C	synonymous_variant		2.9e-13	0.0469862	C	1		nhl_inc	0	C	1451	304075	0.453557	336811	0.983266	0.0354639	0.634178			variant_not_in_PRS
PDCD1	0.41706	CEP131	#N/A	No	17:81208978:T:C	synonymous_variant		8.57e-12	0.0440736	C	1		nhl_inc	0	C	1451	304075	0.453557	336811	0.983266	0.0354639	0.634178			variant_not_in_PRS
BTN2A1	3.3959e-21	CEP131	#N/A	No	17:81208978:T:C	synonymous_variant		5.89e-11	0.0415186	C	1		nhl_inc	0	C	1451	304075	0.453557	336811	0.983266	0.0354639	0.634178			variant_not_in_PRS
CD28	0.35779	CEP131	#N/A	No	17:81208978:T:C	synonymous_variant		6.83e-11	0.0428603	C	1		nhl_inc	0	C	1451	304075	0.453557	336811	0.983266	0.0354639	0.634178			variant_not_in_PRS
CRTAM	8.0626e-09	CEP131	#N/A	No	17:81208978:T:C	synonymous_variant		1.32e-10	0.0415367	C	1		nhl_inc	0	C	1451	304075	0.453557	336811	0.983266	0.0354639	0.634178			variant_not_in_PRS
SLAMF1	0.0070368	CEP131	#N/A	No	17:81208978:T:C	synonymous_variant		8.49e-10	0.0404859	C	1		nhl_inc	0	C	1451	304075	0.453557	336811	0.983266	0.0354639	0.634178			variant_not_in_PRS
SIGLEC6	0.0058774	CEP131	#N/A	No	17:81208978:T:C	synonymous_variant		8.79e-09	0.0374927	C	1		nhl_inc	0	C	1451	304075	0.453557	336811	0.983266	0.0354639	0.634178			variant_not_in_PRS
ACY1	6.9169e-09	KLHL18	0.07816	No	3:47333198:G:A	synonymous_variant		2.89e-38	-1.21291	A	0		liver_inc	0	A	0	802	0.00119054	336823	0.513273	1.40165	0.634196		G	1.21291
CRTAM	8.0626e-09	HSPA8	0.99863	No	11:123060065:G:A	non_coding_transcript_exon_variant		4.48e-12	0.266915	A	1		nhldiffuse_inc	0	A	14	5020	0.00747286	336819	1.13655	0.269017	0.634215		A	0.266915
WFDC2	0.79406	WFDC10A	0.014415	No	20:45630910:G:A	synonymous_variant		3.82e-10	0.0517357	A	1		kidneywho_inc	0	A	359	108907	0.162201	336822	1.02795	0.0579374	0.634222			variant_not_in_PRS
SIGLEC1	5.3298e-46	ATRN	1	No	20:3560735:T:C	missense_variant		2.94e-11	-0.0945563	C	0		nhl_inc	0	C	185	37096	0.0553434	336815	1.03677	0.0759054	0.634241			variant_not_in_PRS
ITIH3	1.4628e-13	ITIH4	6.4352e-13	No	3:52827195:A:T	missense_variant&splice_region_variant		9.22e-212	0.228299	T	1		lungadeno_inc	0	T	468	148077	0.221758	334926	0.975441	0.0522723	0.634288			variant_not_in_PRS
BCAM	1.1032e-08	ABO	#N/A	No	9:133261367:C:A	missense_variant		5.71e-63	-0.124698	A	0		lungscc_inc	0	A	281	164397	0.244461	336819	1.03344	0.0691585	0.634317			variant_not_in_PRS
LY9	2.6039e-13	KLHDC9	1.017e-09	No	1:161099046:A:C	missense_variant		2.75e-11	-0.0471671	C	0		nhldiffuse_inc	0	C	498	204541	0.304415	336776	0.974817	0.0536423	0.63445			variant_not_in_PRS
GZMA	2.0457e-06	PSORS1C1	0.00026534	No	6:31139946:AC:A	3_prime_UTR_variant		3.56e-31	0.0993044	A	1		nhldiffuse_inc	0	A	278	115214	0.171648	336422	0.969194	0.0658089	0.634454			variant_not_in_PRS
SIGLEC6	0.0058774	PSORS1C1	0.00026534	No	6:31139946:AC:A	3_prime_UTR_variant		9.69e-16	-0.0693532	A	0		nhldiffuse_inc	0	A	278	115214	0.171648	336422	0.969194	0.0658089	0.634454			variant_not_in_PRS
LAG3	0.27623	PSORS1C1	0.00026534	No	6:31139946:AC:A	3_prime_UTR_variant		9.2e-12	0.057293	A	1		nhldiffuse_inc	0	A	278	115214	0.171648	336422	0.969194	0.0658089	0.634454			variant_not_in_PRS
CR2	4.7399e-19	PSORS1C1	0.00026534	No	6:31139946:AC:A	3_prime_UTR_variant		2.19e-11	-0.0575085	A	0		nhldiffuse_inc	0	A	278	115214	0.171648	336422	0.969194	0.0658089	0.634454			variant_not_in_PRS
CD22	0.8044	PSORS1C1	0.00026534	No	6:31139946:AC:A	3_prime_UTR_variant		7.3e-09	-0.048523	A	0		nhldiffuse_inc	0	A	278	115214	0.171648	336422	0.969194	0.0658089	0.634454			variant_not_in_PRS
LAIR2	2.5967e-07	LILRA4	6.8978e-16	No	19:54336900:C:T	missense_variant		2.81e-10	0.899599	T	1		nhl_inc	0	T	4	1046	0.00171045	306937	0.787951	0.501232	0.634455			variant_not_in_PRS
BTN2A1	3.3959e-21	SKIV2L	1.2931e-22	No	6:31968891:T:C	synonymous_variant		2.15e-26	-0.0715736	C	0		kidneywho_inc	1	T	691	217803	0.32436	336808	0.978264	0.0462209	0.63447			variant_not_in_PRS
CD302	3.7405e-06	SKIV2L	1.2931e-22	No	6:31968891:T:C	synonymous_variant		1.5e-18	-0.0575349	C	0		kidneywho_inc	1	T	691	217803	0.32436	336808	0.978264	0.0462209	0.63447			variant_not_in_PRS
KLRB1	2.4129e-07	SKIV2L	1.2931e-22	No	6:31968891:T:C	synonymous_variant		2.22e-11	0.0450471	C	1		kidneywho_inc	1	T	691	217803	0.32436	336808	0.978264	0.0462209	0.63447			variant_not_in_PRS
TPP1	6.2564e-07	M6PR	0.0092215	No	12:8946399:G:GAAC	disruptive_inframe_insertion		2.49e-68	0.193812	GAAC	1		headneck_inc	0	GAAC	162	68238	0.101557	336757	0.929219	0.0828664	0.375672		GAAC	0.193812
CKAP4	0.50863	SERPINA1	6.8497e-08	No	14:94381078:A:G	missense_variant		6.39e-50	0.114573	G	1		multmyeloma_inc	0	G	277	147943	0.220054	336781	0.968258	0.0678562	0.634528			variant_not_in_PRS
ITM2A	0.19657	SERPINA1	6.8497e-08	No	14:94381078:A:G	missense_variant		5.99e-09	0.0463213	G	1		multmyeloma_inc	0	G	277	147943	0.220054	336781	0.968258	0.0678562	0.634528			variant_not_in_PRS
ANPEP	3.7492e-09	ANPEP	3.7492e-09	Yes	15:89785462:C:T	missense_variant		3.92e-09	-0.962953	T	0		liver_inc	0	T	0	216	0.000320644	336822	1.95775	1.41326	0.634537		C	0.962953
CA12	1.2849e-11	CA12	1.2849e-11	Yes	15:63327227:A:T	missense_variant		4.26e-09	0.809645	T	1		kidneywho_inc	0	T	0	305	0.000452765	336819	0.510228	1.41559	0.634539		T	0.809645
FCRL2	1.4548e-11	GPANK1	3.2444e-07	No	6:31662464:C:T	synonymous_variant		5.68e-24	0.0763658	T	1		nhldiffuse_inc	0	T	393	161936	0.241022	336751	0.972912	0.0577945	0.634675		T	0.0763658
GZMA	2.0457e-06	GPANK1	3.2444e-07	No	6:31662464:C:T	synonymous_variant		3.07e-22	0.0732845	T	1		nhldiffuse_inc	0	T	393	161936	0.241022	336751	0.972912	0.0577945	0.634675			variant_not_in_PRS
ICAM3	2.7302e-25	GPANK1	3.2444e-07	No	6:31662464:C:T	synonymous_variant		4.55e-12	0.0524361	T	1		nhldiffuse_inc	0	T	393	161936	0.241022	336751	0.972912	0.0577945	0.634675			variant_not_in_PRS
MSR1	2.1571e-20	MANEA	0.00052273	No	6:95606046:T:A	missense_variant		9.28e-16	0.0876304	A	1		liver_inc	0	A	63	56639	0.0841743	336813	0.939517	0.131326	0.634736		A	0.0876304
CD163	0.0008338	MANEA	0.00052273	No	6:95606046:T:A	missense_variant		9.53e-11	0.0742579	A	1		liver_inc	0	A	63	56639	0.0841743	336813	0.939517	0.131326	0.634736		A	0.0742579
NT5E	2.2881e-11	MANEA	0.00052273	No	6:95606046:T:A	missense_variant		9.9e-10	0.0709791	A	1		liver_inc	0	A	63	56639	0.0841743	336813	0.939517	0.131326	0.634736		A	0.0709791
CD48	1.7302e-05	MANEA	0.00052273	No	6:95606046:T:A	missense_variant		3.63e-09	0.06871	A	1		liver_inc	0	A	63	56639	0.0841743	336813	0.939517	0.131326	0.634736		A	0.06871
CRTAM	8.0626e-09	CRTAM	8.0626e-09	Yes	11:122838560:T:A	missense_variant		1.91e-47	-2.10613	A	0		leuk_inc	0	A	0	311	0.000461671	336820	0.510382	1.41589	0.634762		T	2.10613
ICAM3	2.7302e-25	LY6G6F	9.5579e-07	No	6:31707988:G:A	missense_variant		3.46e-09	0.0545494	A	1		nhldiffuse_inc	0	A	249	97878	0.145666	336823	1.03324	0.068841	0.634826			variant_not_in_PRS
SEMA3F	0.99989	FBXW12	7.0808e-10	No	3:48372784:C:T	missense_variant		8.12e-11	0.134866	T	1		kidneywho_inc	0	T	56	16342	0.0243425	336819	1.06654	0.135649	0.634842		T	0.134866
EPS8L2	1.494e-06	TSPAN4	6.4243e-08	No	11:865494:A:AC	non_coding_transcript_exon_variant		3e-10	-0.905379	AC	0		oesophadeno_inc	0	AC	1	372	0.000568334	328152	1.60938	1.00196	0.634846		A	0.905379
PGF	0.1288	YLPM1	0.99965	No	14:74809376:C:G	splice_region_variant		5.94e-28	-0.0627294	G	0		liver_inc	1	C	359	310361	0.461285	336798	0.966698	0.0713185	0.634855			variant_not_in_PRS
LTBP2	0.00074122	YLPM1	0.99965	No	14:74809376:C:G	splice_region_variant		4.61e-23	-0.0541414	G	0		liver_inc	1	C	359	310361	0.461285	336798	0.966698	0.0713185	0.634855			variant_not_in_PRS
PLXNB2	0.99234	MLC1	3.2425e-08	No	22:50074276:G:T	missense_variant		1.27e-16	-0.376401	T	0		liver_inc	0	T	3	3335	0.00495514	336822	0.759415	0.579767	0.635011		G	0.376401
ICOSLG	0.00035482	AIRE	4.0468e-12	No	21:44292407:G:A	splice_region_variant		1.81e-35	0.149841	A	1		leuk_inc	0	A	170	54655	0.0814406	336595	1.03888	0.0803533	0.635047			variant_not_in_PRS
SCARF2	0.9998	KLHL22	0.42419	No	22:20446548:A:G	synonymous_variant		1.53e-36	-0.155269	G	0		liver_inc	0	G	41	37488	0.0557113	336817	0.926686	0.160434	0.635078			variant_not_in_PRS
WFIKKN1	7.7014e-06	CDKN2A	0.39474	No	9:21968200:C:G	3_prime_UTR_variant		2.76e-18	-0.0789989	G	0		uterine_inc	1	C	298	48464	0.138969	175442	1.03022	0.062763	0.635195		C	0.0789989
ICAM3	2.7302e-25	ARHGAP27	0.0012114	No	17:45410208:C:A	non_coding_transcript_exon_variant		6.02e-10	-0.0512087	A	0		multmyeloma_inc	0	A	232	124955	0.185848	336799	0.966171	0.0725939	0.635448			variant_not_in_PRS
EGFL7	5.5498e-18	ZFPM1	0.2429	No	16:88534384:C:T	missense_variant		5.62e-13	0.143954	T	1		oesophadeno_inc	0	T	25	17255	0.0256521	336814	0.908452	0.202568	0.635512		T	0.143954
FCER2	7.6122e-12	CD40	0.84603	No	20:46118343:T:C	5_prime_UTR_variant		3.56e-35	-0.0933683	C	0		leuk_inc	1	T	504	164995	0.245683	336814	1.02476	0.0515927	0.635516		T	0.0933683
CD22	0.8044	CD40	0.84603	No	20:46118343:T:C	5_prime_UTR_variant		1.1e-22	-0.0717062	C	0		leuk_inc	1	T	504	164995	0.245683	336814	1.02476	0.0515927	0.635516		T	0.0717062
TCL1A	5.7357e-10	CD40	0.84603	No	20:46118343:T:C	5_prime_UTR_variant		6.32e-15	-0.0578362	C	0		leuk_inc	1	T	504	164995	0.245683	336814	1.02476	0.0515927	0.635516		T	0.0578362
FCRL1	3.9509e-06	CD40	0.84603	No	20:46118343:T:C	5_prime_UTR_variant		2.68e-14	-0.0567259	C	0		leuk_inc	1	T	504	164995	0.245683	336814	1.02476	0.0515927	0.635516		T	0.0567259
LTA	0.19685	BTN2A1	3.3959e-21	No	6:26468485:A:G	missense_variant		1.78e-24	-0.734703	G	0		nhl_inc	0	G	7	1208	0.00180416	336721	1.19766	0.380558	0.635533		A	0.734703
CD70	0.010394	C3	0.90421	No	19:6709693:C:T	synonymous_variant		7.69e-17	0.0796162	T	1		nhl_inc	0	T	404	82137	0.12253	336820	1.02567	0.05348	0.635589			variant_not_in_PRS
EPS8L2	1.494e-06	PIDD1	#N/A	No	11:800630:G:A	missense_variant		6.55e-21	-0.233164	A	0		leuk_inc	0	A	35	10886	0.0162118	336823	1.08437	0.170951	0.63564			variant_not_in_PRS
ITIH3	1.4628e-13	TKT	0.006748	No	3:53235147:G:A	splice_donor_variant		4e-29	-0.0855681	A	0		lungadeno_inc	0	A	425	133880	0.199372	336820	0.974698	0.0540923	0.635665			variant_not_in_PRS
LY75	7.4472e-46	LY75	7.4472e-46	Yes	2:159849980:A:AT	frameshift_variant		6.94e-13	-2.24302	AT	0		leuk_inc	0	AT	0	78	0.000115788	336823	1.96875	1.42995	0.635697		A	2.24302
TFPI2	0.00084274	CHST13	0.0001213	No	3:126541765:G:T	synonymous_variant		2.44e-78	-0.131888	T	0		multmyeloma_inc	0	T	317	169646	0.252308	336816	0.969736	0.0648735	0.635708			variant_not_in_PRS
SERPINA9	1.2106e-13	SERPINA9	1.2106e-13	Yes	14:94469773:G:A	missense_variant		0	-0.518906	A	0		nhl_inc	0	A	416	84390	0.125893	336818	1.02533	0.0528147	0.635728		G	0.518906
COL4A1	1	COL18A1	1.7414e-10	No	21:45510178:G:A	missense_variant		9.64e-106	0.517497	A	1		liver_inc	0	A	13	12534	0.0186256	336822	0.875813	0.279995	0.635793		A	0.517497
ITGB7	2.3661e-06	CTNS	0.00030924	No	17:3660774:G:A	3_prime_UTR_variant		1.6e-26	-0.0840897	A	0		liver_inc	0	A	178	145915	0.216871	336820	1.0412	0.0852651	0.63583			variant_not_in_PRS
ACE2	0.99769	HNF1A	0.96115	No	12:120997624:G:A	missense_variant		2.72e-89	-0.129578	A	0		liver_inc	0	A	237	195717	0.290996	336695	1.03746	0.0776903	0.63594			variant_not_in_PRS
GGT1	7.5307e-05	HNF1A	0.96115	No	12:120997624:G:A	missense_variant		1.19e-78	-0.124684	A	0		liver_inc	0	A	237	195717	0.290996	336695	1.03746	0.0776903	0.63594			variant_not_in_PRS
FUT3_FUT5	#N/A	HNF1A	0.96115	No	12:120997624:G:A	missense_variant		1.35e-48	-0.0982002	A	0		liver_inc	0	A	237	195717	0.290996	336695	1.03746	0.0776903	0.63594			variant_not_in_PRS
ENPP2	0.0027913	HNF1A	0.96115	No	12:120997624:G:A	missense_variant		5.45e-35	-0.0716217	A	0		liver_inc	0	A	237	195717	0.290996	336695	1.03746	0.0776903	0.63594			variant_not_in_PRS
CHI3L1	1.1133e-05	HNF1A	0.96115	No	12:120997624:G:A	missense_variant		1.67e-11	0.0461086	A	1		liver_inc	0	A	237	195717	0.290996	336695	1.03746	0.0776903	0.63594			variant_not_in_PRS
IL18R1	8.625e-06	HNF1A	0.96115	No	12:120997624:G:A	missense_variant		2.97e-11	0.0469862	A	1		liver_inc	0	A	237	195717	0.290996	336695	1.03746	0.0776903	0.63594			variant_not_in_PRS
MME	1.465e-18	HNF1A	0.96115	No	12:120997624:G:A	missense_variant		4.84e-10	-0.0430932	A	0		liver_inc	0	A	237	195717	0.290996	336695	1.03746	0.0776903	0.63594			variant_not_in_PRS
CTSL	0.0080454	HNF1A	0.96115	No	12:120997624:G:A	missense_variant		6.99e-09	0.0401786	A	1		liver_inc	0	A	237	195717	0.290996	336695	1.03746	0.0776903	0.63594			variant_not_in_PRS
ENPP7	1.1797e-14	HNF1A	0.96115	No	12:120997624:G:A	missense_variant		7.02e-09	0.0422938	A	1		liver_inc	0	A	237	195717	0.290996	336695	1.03746	0.0776903	0.63594			variant_not_in_PRS
SPINT1	1.0175e-05	NUSAP1	0.045674	No	15:41380186:A:G	stop_retained_variant		4.92e-10	0.0466781	G	1		liver_inc	0	G	210	173377	0.257857	336596	1.03882	0.0804627	0.635945			variant_not_in_PRS
CA12	1.2849e-11	LACTB	1.975e-06	No	15:63127500:A:C	missense_variant		9.59e-11	0.0915354	C	1		kidneywho_inc	0	C	118	38059	0.0566744	336810	0.955987	0.0950955	0.635983		C	0.0915354
EGFL7	5.5498e-18	FUT10	5.4119e-09	No	8:33461373:T:C	missense_variant&splice_region_variant		9.81e-13	-0.366138	C	0		oesophadeno_inc	0	C	5	2432	0.00361765	336821	1.23573	0.447228	0.636013		T	0.366138
MMP12	#N/A	LILRB5	4.4944e-23	No	19:54252059:C:T	missense_variant		4.81e-15	-0.0566723	T	0		colon_inc	0	T	1250	147912	0.221542	336645	1.01542	0.0323267	0.636025			variant_not_in_PRS
ICAM3	2.7302e-25	ADAM28	2.9634e-24	No	8:24313538:C:T	synonymous_variant		1.18e-129	-0.217729	T	0		leuk_inc	0	T	306	104715	0.1559	336822	0.971029	0.0621337	0.636104			variant_not_in_PRS
FCER2	7.6122e-12	ADAM28	2.9634e-24	No	8:24313538:C:T	synonymous_variant		3.48e-13	-0.0661679	T	0		leuk_inc	0	T	306	104715	0.1559	336822	0.971029	0.0621337	0.636104			variant_not_in_PRS
GGH	0.58132	CHPT1	0.00024252	No	12:101726418:TTGAC:T	frameshift_variant		1.26e-09	0.0819413	T	1		stomach_inc	0	T	67	42853	0.063731	336728	1.06176	0.126664	0.636108			variant_not_in_PRS
TNFRSF9	0.32153	UTS2	0.031612	No	1:7853370:G:A	missense_variant		6.38e-42	0.0851245	A	1		nhl_inc	1	G	1401	294083	0.438635	336822	0.983282	0.0356334	0.636125			variant_not_in_PRS
RTN4R	0.95882	TANGO2	0.00014769	No	22:20061721:C:T	non_coding_transcript_exon_variant		2.35e-09	-0.113914	T	0		kidneywho_inc	0	T	68	19844	0.0295586	336822	1.06009	0.123351	0.636171		C	0.113914
GDF15	3.0133e-07	GDF15	3.0133e-07	Yes	19:18386251:T:C	missense_variant		1.76e-14	-1.58548	C	0		colon_inc	0	C	1	66	9.94591e-05	336822	1.61279	1.01045	0.636197		T	1.58548
CD6	9.2695e-05	FADS2	0.99815	No	11:61865710:C:T	3_prime_UTR_variant		1.75e-15	-0.0893071	T	0		leuk_inc	0	T	175	60523	0.0901532	336638	0.963158	0.0793625	0.636222			variant_not_in_PRS
GP2	1.675e-21	FUT2	5.3218e-14	No	19:48703469:C:T	synonymous_variant		7.88e-10	-0.0798212	T	0		prostate_inc	0	T	1189	20736	0.0679453	161343	1.0149	0.0312723	0.636252			variant_not_in_PRS
LILRB1	5.6502e-14	LILRB1	5.6502e-14	Yes	19:54633233:G:A	synonymous_variant		1.84e-67	-0.25295	A	0		nhl_inc	0	A	152	32823	0.04895	336823	0.961297	0.0834598	0.636257			variant_not_in_PRS
LILRB4	4.7133e-13	LILRB1	5.6502e-14	No	19:54633233:G:A	synonymous_variant		1.32e-33	-0.176904	A	0		nhl_inc	0	A	152	32823	0.04895	336823	0.961297	0.0834598	0.636257			variant_not_in_PRS
LAIR2	2.5967e-07	LILRB1	5.6502e-14	No	19:54633233:G:A	synonymous_variant		3.12e-29	0.169058	A	1		nhl_inc	0	A	152	32823	0.04895	336823	0.961297	0.0834598	0.636257			variant_not_in_PRS
SRP14	0.87497	SRP14	0.87497	Yes	15:40036395:GTGCTGCTGC:G	conservative_inframe_deletion		8.43e-40	-1.48023	G	0		leuk_inc	0	G	1	520	0.000775997	335697	0.622661	1.00184	0.636297		GTGCTGCTGC	1.48023
PRELP	4.7067e-05	PRELP	4.7067e-05	Yes	1:203483714:G:C	missense_variant		9.22e-13	-1.49322	C	0		multmyeloma_inc	0	C	0	125	0.000185557	336823	1.95721	1.42037	0.636373		G	1.49322
CCL21	0.036239	ACAD11	5.1833e-15	No	3:132619502:T:G	missense_variant		2.02e-52	-0.158967	G	0		nhl_inc	0	G	341	72636	0.108433	336506	0.973213	0.0574349	0.636397			variant_not_in_PRS
C1QA	0.0038204	ECD	2.3368e-12	No	10:73138058:C:T	synonymous_variant		2.29e-09	-0.0795682	T	0		nhl_inc	0	T	212	42737	0.0637702	336748	1.03422	0.0711872	0.636433		C	0.0795682
PDGFC	0.99374	HSD17B13	2.7371e-05	No	4:87310240:T:TA	splice_donor_variant		4.78e-09	0.0433272	TA	1		colorectal_inc	0	TA	2324	185706	0.279129	336816	0.988452	0.0245853	0.636608		TA	0.0433272
ACE2	0.99769	HNF1A	0.96115	No	12:120997539:C:T	synonymous_variant		8.7e-90	-0.129872	T	0		liver_inc	0	T	237	195795	0.291006	336818	1.03739	0.0777048	0.63661			variant_not_in_PRS
GGT1	7.5307e-05	HNF1A	0.96115	No	12:120997539:C:T	synonymous_variant		1.03e-79	-0.125373	T	0		liver_inc	0	T	237	195795	0.291006	336818	1.03739	0.0777048	0.63661			variant_not_in_PRS
FUT3_FUT5	#N/A	HNF1A	0.96115	No	12:120997539:C:T	synonymous_variant		9.13e-48	-0.0972353	T	0		liver_inc	0	T	237	195795	0.291006	336818	1.03739	0.0777048	0.63661			variant_not_in_PRS
ENPP2	0.0027913	HNF1A	0.96115	No	12:120997539:C:T	synonymous_variant		1.57e-35	-0.0721298	T	0		liver_inc	0	T	237	195795	0.291006	336818	1.03739	0.0777048	0.63661			variant_not_in_PRS
CHI3L1	1.1133e-05	HNF1A	0.96115	No	12:120997539:C:T	synonymous_variant		2.05e-11	0.045842	T	1		liver_inc	0	T	237	195795	0.291006	336818	1.03739	0.0777048	0.63661			variant_not_in_PRS
IL18R1	8.625e-06	HNF1A	0.96115	No	12:120997539:C:T	synonymous_variant		2.94e-11	0.0469238	T	1		liver_inc	0	T	237	195795	0.291006	336818	1.03739	0.0777048	0.63661		T	0.0469238
MME	1.465e-18	HNF1A	0.96115	No	12:120997539:C:T	synonymous_variant		2.62e-10	-0.0437056	T	0		liver_inc	0	T	237	195795	0.291006	336818	1.03739	0.0777048	0.63661			variant_not_in_PRS
CTSL	0.0080454	HNF1A	0.96115	No	12:120997539:C:T	synonymous_variant		6.23e-09	0.0402765	T	1		liver_inc	0	T	237	195795	0.291006	336818	1.03739	0.0777048	0.63661		T	0.0402765
RNASET2	0.00026891	TMEM251	0.0069412	No	14:93186629:G:T	missense_variant		7.88e-109	1.39738	T	1		multmyeloma_inc	0	T	4	1590	0.00236623	336823	1.26669	0.500404	0.636617		T	1.39738
ADA2	#N/A	TMEM251	0.0069412	No	14:93186629:G:T	missense_variant		1.11e-23	0.644152	T	1		multmyeloma_inc	0	T	4	1590	0.00236623	336823	1.26669	0.500404	0.636617		T	0.644152
ARSA	1.0893e-11	TMEM251	0.0069412	No	14:93186629:G:T	missense_variant		1.42e-23	0.63445	T	1		multmyeloma_inc	0	T	4	1590	0.00236623	336823	1.26669	0.500404	0.636617		T	0.63445
GALNT10	1.987e-05	TMEM251	0.0069412	No	14:93186629:G:T	missense_variant		3.28e-21	0.601011	T	1		multmyeloma_inc	0	T	4	1590	0.00236623	336823	1.26669	0.500404	0.636617		T	0.601011
IDS	0.9964	TMEM251	0.0069412	No	14:93186629:G:T	missense_variant		4.7e-12	0.446573	T	1		multmyeloma_inc	0	T	4	1590	0.00236623	336823	1.26669	0.500404	0.636617		T	0.446573
IL12B	0.00011439	ERBB3	1.7003e-15	No	12:56083910:A:T	splice_region_variant		6.48e-23	-0.0631321	T	0		leuk_inc	1	A	879	289283	0.430856	336727	1.02151	0.0450526	0.636684			variant_not_in_PRS
IL12A_IL12B	#N/A	ERBB3	1.7003e-15	No	12:56083910:A:T	splice_region_variant		8.12e-23	-0.0635835	T	0		leuk_inc	1	A	879	289283	0.430856	336727	1.02151	0.0450526	0.636684			variant_not_in_PRS
IGFBP7	0.0012873	PRRC2A	1	No	6:31626851:T:A	synonymous_variant		7.68e-24	-0.0869036	A	0		liver_inc	1	T	114	99809	0.148332	336821	0.95328	0.101308	0.636725		T	0.0869036
CDCP1	0.0001002	PRRC2A	1	No	6:31626851:T:A	synonymous_variant		1.84e-17	-0.0691285	A	0		liver_inc	1	T	114	99809	0.148332	336821	0.95328	0.101308	0.636725		T	0.0691285
SIGLEC10	6.8352e-06	PRRC2A	1	No	6:31626851:T:A	synonymous_variant		1.02e-13	0.0680474	A	1		liver_inc	1	T	114	99809	0.148332	336821	0.95328	0.101308	0.636725		A	0.0680474
FAP	1.9009e-28	PRRC2A	1	No	6:31626851:T:A	synonymous_variant		9.73e-12	0.0611432	A	1		liver_inc	1	T	114	99809	0.148332	336821	0.95328	0.101308	0.636725		A	0.0611432
CTSL	0.0080454	PRRC2A	1	No	6:31626851:T:A	synonymous_variant		5.56e-11	-0.0587364	A	0		liver_inc	1	T	114	99809	0.148332	336821	0.95328	0.101308	0.636725		T	0.0587364
NRP2	0.00080686	PRRC2A	1	No	6:31626851:T:A	synonymous_variant		2.14e-10	-0.0563654	A	0		liver_inc	1	T	114	99809	0.148332	336821	0.95328	0.101308	0.636725		T	0.0563654
MSR1	2.1571e-20	PRRC2A	1	No	6:31626851:T:A	synonymous_variant		3.65e-10	-0.0541164	A	0		liver_inc	1	T	114	99809	0.148332	336821	0.95328	0.101308	0.636725		T	0.0541164
ALCAM	0.73267	PRRC2A	1	No	6:31626851:T:A	synonymous_variant		9.19e-10	-0.0523768	A	0		liver_inc	1	T	114	99809	0.148332	336821	0.95328	0.101308	0.636725		T	0.0523768
LTBR	0.3058	PRRC2A	1	No	6:31626851:T:A	synonymous_variant		1.74e-09	0.0541292	A	1		liver_inc	1	T	114	99809	0.148332	336821	0.95328	0.101308	0.636725		A	0.0541292
ITGB7	2.3661e-06	PRRC2A	1	No	6:31626851:T:A	synonymous_variant		4e-09	0.0543	A	1		liver_inc	1	T	114	99809	0.148332	336821	0.95328	0.101308	0.636725		A	0.0543
CD74	0.24889	PRRC2A	1	No	6:31626851:T:A	synonymous_variant		9.54e-09	0.0502295	A	1		liver_inc	1	T	114	99809	0.148332	336821	0.95328	0.101308	0.636725			variant_not_in_PRS
CD27	0.010011	GAPDH	0.11388	No	12:6537154:T:C	synonymous_variant		4.95e-21	0.0730241	C	1		nhl_inc	0	C	673	142132	0.212003	336799	0.979701	0.0434306	0.636778			variant_not_in_PRS
ERBB2	0.0059892	STAC2	8.4083e-07	No	17:39214283:G:A	synonymous_variant		5.87e-23	0.379837	A	1		liver_inc	0	A	4	4297	0.00638466	336823	0.788947	0.502042	0.636796		A	0.379837
CEACAM21	1.2439e-12	CEACAM7	1.3466e-07	No	19:41686940:T:C	missense_variant		1.8e-15	1.14543	C	1		nhl_inc	0	C	0	58	8.60986e-05	336823	1.96748	1.43325	0.636799		C	1.14543
IL6R	3.1681e-05	INTS3	0.99972	No	1:153760882:C:G	missense_variant		5.05e-09	0.494638	G	1		multmyeloma_inc	0	G	1	906	0.00134642	336819	0.623189	1.00206	0.636975		G	0.494638
CD74	0.24889	LTA	0.19685	No	6:31572980:A:C	missense_variant		3.47e-13	-0.0923558	C	0		liver_inc	0	C	46	41829	0.0621628	336817	0.930742	0.152124	0.637064			variant_not_in_PRS
GOLM2	#N/A	RETSAT	6.8328e-14	No	2:85345926:G:A	missense_variant		5.69e-12	0.0461471	A	1		multmyeloma_inc	0	A	474	244110	0.363163	336741	1.0277	0.05793	0.637152			variant_not_in_PRS
CD6	9.2695e-05	TMEM109	7.507e-05	No	11:60921973:T:C	synonymous_variant		2.5e-78	0.124109	C	1		leuk_inc	1	T	717	242327	0.360789	336823	0.978215	0.0467009	0.63718			variant_not_in_PRS
CD5	2.3074e-10	TMEM109	7.507e-05	No	11:60921973:T:C	synonymous_variant		3.48e-13	0.0486345	C	1		leuk_inc	1	T	717	242327	0.360789	336823	0.978215	0.0467009	0.63718			variant_not_in_PRS
NFASC	0.99999	KLHDC8A	3.4494e-07	No	1:205339207:G:A	synonymous_variant		1.67e-11	-0.045309	A	0		liver_inc	0	A	244	203024	0.301784	336777	1.03695	0.076938	0.637188			variant_not_in_PRS
SIGLEC10	6.8352e-06	SIGLEC10	6.8352e-06	Yes	19:51414858:A:G	synonymous_variant		0	-0.521256	G	0		leuk_inc	0	G	310	106092	0.15795	336822	0.971269	0.0618172	0.637227			variant_not_in_PRS
FCRL2	1.4548e-11	LTA	0.19685	No	6:31572779:T:C	missense_variant		3.52e-28	0.0814926	C	1		multmyeloma_inc	0	C	318	170141	0.253066	336787	0.96993	0.0647542	0.637284		C	0.0814926
ICAM3	2.7302e-25	LTA	0.19685	No	6:31572779:T:C	missense_variant		1.28e-19	0.067189	C	1		multmyeloma_inc	0	C	318	170141	0.253066	336787	0.96993	0.0647542	0.637284			variant_not_in_PRS
RNASET2	0.00026891	LTA	0.19685	No	6:31572779:T:C	missense_variant		3.74e-10	-0.0455852	C	0		multmyeloma_inc	0	C	318	170141	0.253066	336787	0.96993	0.0647542	0.637284			variant_not_in_PRS
SPINT1	1.0175e-05	SPINT1	1.0175e-05	Yes	15:40856299:C:T	missense_variant		7.7e-09	-1.28404	T	0		lung_inc	0	T	1	199	0.000296892	336823	0.62294	1.00392	0.637314		C	1.28404
PDGFC	0.99374	AKNA	0.00012945	No	9:114359922:C:T	synonymous_variant		5.27e-49	0.0975147	T	1		colon_inc	1	C	2552	308321	0.461489	336815	0.987317	0.0270743	0.637327			variant_not_in_PRS
ADAM8	2.1983e-14	ADAM8	2.1983e-14	Yes	10:133272250:G:A	synonymous_variant		0	-0.480923	A	0		leuk_inc	1	G	309	100756	0.150028	336820	1.02967	0.0620124	0.637329			variant_not_in_PRS
HGF	0.99947	HGFAC	1.9843e-08	No	4:3448159:G:A	synonymous_variant		7.94e-33	0.0908376	A	1		multmyeloma_inc	0	A	291	148584	0.221	336821	1.03198	0.0667714	0.637336			variant_not_in_PRS
GCNT1	0.0033333	PRUNE2	4.9601e-28	No	9:76706955:C:T	synonymous_variant		2.05e-22	0.0637149	T	1		nhl_inc	1	C	1212	254328	0.379344	336818	0.982965	0.0364561	0.63743			variant_not_in_PRS
TFF3	0.01591	TFF2	2.2197e-07	No	21:42350938:T:G	missense_variant		8.57e-168	-0.939542	G	0		colon_inc	0	G	48	6148	0.00919776	336821	0.933637	0.145703	0.637441			variant_not_in_PRS
TFF2	2.2197e-07	TFF2	2.2197e-07	Yes	21:42350938:T:G	missense_variant		9.21e-42	-0.455407	G	0		colon_inc	0	G	48	6148	0.00919776	336821	0.933637	0.145703	0.637441			variant_not_in_PRS
ITIH3	1.4628e-13	ITIH4	6.4352e-13	No	3:52830568:A:G	synonymous_variant		1.36e-140	0.157307	G	1		lungadeno_inc	0	G	815	255239	0.380123	336804	0.97924	0.0445248	0.637525			variant_not_in_PRS
CNDP1	1.1834e-09	RREB1	1	No	6:7231610:G:A	missense_variant		3.44e-12	0.0703398	A	1		liver_inc	0	A	99	79211	0.117734	336818	1.05208	0.107749	0.63753		A	0.0703398
CD79B	0.9163	TMEM91	0.026278	No	19:41383524:A:T	3_prime_UTR_variant		1.69e-17	0.0560228	T	1		nhldiffuse_inc	1	A	641	262400	0.391368	336053	0.976529	0.0504131	0.637551			variant_not_in_PRS
CD28	0.35779	CD28	0.35779	Yes	2:203726790:G:A	synonymous_variant		2.58e-09	0.220316	A	1		leuk_inc	0	A	17	5129	0.00763905	336822	1.12176	0.243902	0.637587		A	0.220316
SIGLEC6	0.0058774	MFSD1	3.3314e-17	No	3:158822010:T:A	missense_variant		4.95e-13	-0.423706	A	0		nhldiffuse_inc	0	A	7	2303	0.00342911	336822	1.19546	0.378984	0.637592		T	0.423706
PROC	1.9118e-05	GTF3C2	0.9944	No	2:27328100:A:G	synonymous_variant		7.26e-17	-0.053731	G	0		liver_inc	0	G	310	269139	0.400064	336757	0.966296	0.0727861	0.637614			variant_not_in_PRS
F9	0.99776	GTF3C2	0.9944	No	2:27328100:A:G	synonymous_variant		2.36e-15	-0.051616	G	0		liver_inc	0	G	310	269139	0.400064	336757	0.966296	0.0727861	0.637614			variant_not_in_PRS
CTSD	0.00091747	GTF3C2	0.9944	No	2:27328100:A:G	synonymous_variant		5.02e-11	-0.0432822	G	0		liver_inc	0	G	310	269139	0.400064	336757	0.966296	0.0727861	0.637614			variant_not_in_PRS
CHI3L1	1.1133e-05	GTF3C2	0.9944	No	2:27328100:A:G	synonymous_variant		1.58e-10	-0.0405767	G	0		liver_inc	0	G	310	269139	0.400064	336757	0.966296	0.0727861	0.637614			variant_not_in_PRS
SDC1	0.0084118	GTF3C2	0.9944	No	2:27328100:A:G	synonymous_variant		1.65e-10	0.0412294	G	1		liver_inc	0	G	310	269139	0.400064	336757	0.966296	0.0727861	0.637614			variant_not_in_PRS
NRCAM	0.015254	GTF3C2	0.9944	No	2:27328100:A:G	synonymous_variant		2.24e-10	0.04199	G	1		liver_inc	0	G	310	269139	0.400064	336757	0.966296	0.0727861	0.637614			variant_not_in_PRS
ACY1	6.9169e-09	GTF3C2	0.9944	No	2:27328100:A:G	synonymous_variant		1.63e-09	-0.0376329	G	0		liver_inc	0	G	310	269139	0.400064	336757	0.966296	0.0727861	0.637614			variant_not_in_PRS
IGFBPL1	4.0352e-05	GTF3C2	0.9944	No	2:27328100:A:G	synonymous_variant		7.97e-09	-0.0360999	G	0		liver_inc	0	G	310	269139	0.400064	336757	0.966296	0.0727861	0.637614			variant_not_in_PRS
CD163	0.0008338	MAP3K19	1.7574e-22	No	2:134988152:A:G	synonymous_variant		2.65e-11	-0.0565096	G	0		liver_inc	0	G	135	111530	0.165781	336784	1.04562	0.0947204	0.637669			variant_not_in_PRS
SIGLEC1	5.3298e-46	MAP3K19	1.7574e-22	No	2:134988152:A:G	synonymous_variant		7.9e-10	-0.0519853	G	0		liver_inc	0	G	135	111530	0.165781	336784	1.04562	0.0947204	0.637669			variant_not_in_PRS
LGMN	0.00040535	IGF2R	1	No	6:160043257:G:A	synonymous_variant		4.43e-15	0.0551436	A	1		oesophadeno_inc	0	A	355	216847	0.322441	336809	1.03101	0.0648777	0.637845		A	0.0551436
CEACAM5	4.1625e-10	PPP1R15A	2.206e-12	No	19:48875910:C:T	synonymous_variant		8.11e-11	0.0481422	T	1		colon_inc	0	T	1514	183683	0.274925	336814	0.985886	0.0301987	0.637857			variant_not_in_PRS
CD74	0.24889	BTNL2	8.5607e-11	No	6:32396039:T:C	missense_variant&splice_region_variant		9.16e-45	-0.0871464	C	0		liver_inc	0	C	355	306651	0.455811	336769	0.966997	0.0713005	0.637871			variant_not_in_PRS
PLA2G15	0.37838	BTNL2	8.5607e-11	No	6:32396039:T:C	missense_variant&splice_region_variant		6.01e-21	-0.0613676	C	0		liver_inc	0	C	355	306651	0.455811	336769	0.966997	0.0713005	0.637871			variant_not_in_PRS
IGFBP7	0.0012873	BTNL2	8.5607e-11	No	6:32396039:T:C	missense_variant&splice_region_variant		1.27e-17	-0.0523891	C	0		liver_inc	0	C	355	306651	0.455811	336769	0.966997	0.0713005	0.637871			variant_not_in_PRS
TNFSF13B	0.98193	BTNL2	8.5607e-11	No	6:32396039:T:C	missense_variant&splice_region_variant		7.01e-15	0.0489945	C	1		liver_inc	0	C	355	306651	0.455811	336769	0.966997	0.0713005	0.637871			variant_not_in_PRS
ADA2	#N/A	BTNL2	8.5607e-11	No	6:32396039:T:C	missense_variant&splice_region_variant		1.19e-14	-0.0493931	C	0		liver_inc	0	C	355	306651	0.455811	336769	0.966997	0.0713005	0.637871			variant_not_in_PRS
FAP	1.9009e-28	BTNL2	8.5607e-11	No	6:32396039:T:C	missense_variant&splice_region_variant		3.39e-13	0.0463614	C	1		liver_inc	0	C	355	306651	0.455811	336769	0.966997	0.0713005	0.637871			variant_not_in_PRS
IL4R	0.00023013	BTNL2	8.5607e-11	No	6:32396039:T:C	missense_variant&splice_region_variant		2.86e-10	-0.0406887	C	0		liver_inc	0	C	355	306651	0.455811	336769	0.966997	0.0713005	0.637871			variant_not_in_PRS
LEFTY2	0.00029307	LEFTY2	0.00029307	Yes	1:225937685:G:A	missense_variant		1.39e-58	0.267002	A	1		liver_inc	0	A	26	24113	0.0358334	336823	0.910332	0.19966	0.637975			variant_not_in_PRS
MILR1	0.024528	BCAS3	0.00013819	No	17:61380535:T:C	missense_variant		1.91e-11	-1.3526	C	0		multmyeloma_inc	0	C	0	137	0.000203375	336817	1.95063	1.4202	0.638025		T	1.3526
LAYN	1.3423e-13	AP002008.1	#N/A	No	11:111514778:AG:A	non_coding_transcript_exon_variant		9.72e-19	-0.159587	A	0		kidneywho_inc	0	A	68	19926	0.0297061	336530	1.05999	0.123831	0.638038		AG	0.159587
GCNT1	0.0033333	SERPINA10	4.1522e-11	No	14:94290606:G:C	synonymous_variant		3.08e-09	0.104194	C	1		nhldiffuse_inc	0	C	53	22671	0.0337329	336823	0.936289	0.139956	0.63809			variant_not_in_PRS
WFDC2	0.79406	NTN5	3.7923e-15	No	19:48661695:A:G	synonymous_variant		3.93e-10	0.0400023	G	1		oesophadeno_inc	1	A	352	224170	0.333304	336813	0.969862	0.0650611	0.638104			variant_not_in_PRS
FCRL2	1.4548e-11	HIST1H2AK	0.00010432	No	6:27838265:C:T	synonymous_variant		1.06e-10	1.08856	T	1		leuk_inc	0	T	0	321	0.000476513	336822	0.514072	1.41522	0.638234			variant_not_in_PRS
SPINT1	1.0175e-05	VPS18	0.4761	No	15:40900951:C:T	synonymous_variant		2.31e-80	-0.587687	T	0		leuk_inc	0	T	25	7579	0.0112878	336823	1.09943	0.201627	0.638262		C	0.587687
COL4A1	1	COL18A1	1.7414e-10	No	21:45504511:CGGCCCCCCAGGCCCCCCA:C	disruptive_inframe_deletion		3.01e-60	-0.350267	C	0		liver_inc	0	C	16	15184	0.0228761	332225	0.887934	0.252841	0.638291		CGGCCCCCCAGGCCCCCCA	0.350267
PLAUR	0.0053378	ZSWIM8	1	No	10:73799109:G:A	synonymous_variant		2.16e-42	0.0952841	A	1		lung_inc	1	G	1559	189511	0.283636	336823	0.985992	0.0300356	0.638576			variant_not_in_PRS
IL10RB	2.5103e-06	CRYZL1	2.0125e-09	No	21:33603544:T:C	splice_region_variant		2.23e-24	0.229789	C	1		kidneywho_inc	0	C	41	13820	0.0205765	336817	0.928437	0.158101	0.638605		C	0.229789
CEACAM21	1.2439e-12	EXOSC5	0.0040091	No	19:41389795:G:A	synonymous_variant		1.03e-11	1.0607	A	1		nhl_inc	0	A	0	56	8.31297e-05	336823	1.96266	1.43575	0.638606			variant_not_in_PRS
CEACAM1	0.00078816	CEACAM1	0.00078816	Yes	19:42522070:G:T	missense_variant		1.94e-195	-2.24335	T	0		liver_inc	0	T	1	1371	0.00203668	336822	0.624689	1.00185	0.638616			variant_not_in_PRS
RNASET2	0.00026891	HLA-G	1.365e-11	No	6:29828550:C:T	synonymous_variant		1.47e-26	0.0717771	T	1		nhldiffuse_inc	0	T	552	218927	0.325817	336813	1.02481	0.0522058	0.638693			variant_not_in_PRS
LTA	0.19685	HLA-G	1.365e-11	No	6:29828550:C:T	synonymous_variant		8.51e-26	0.0720383	T	1		nhldiffuse_inc	0	T	552	218927	0.325817	336813	1.02481	0.0522058	0.638693			variant_not_in_PRS
TNFRSF4	0.00015133	HLA-G	1.365e-11	No	6:29828550:C:T	synonymous_variant		1.49e-20	0.0619241	T	1		nhldiffuse_inc	0	T	552	218927	0.325817	336813	1.02481	0.0522058	0.638693			variant_not_in_PRS
CD74	0.24889	HLA-G	1.365e-11	No	6:29828550:C:T	synonymous_variant		6.22e-20	0.0599304	T	1		nhldiffuse_inc	0	T	552	218927	0.325817	336813	1.02481	0.0522058	0.638693			variant_not_in_PRS
IL2RA	0.054709	HLA-G	1.365e-11	No	6:29828550:C:T	synonymous_variant		7.37e-19	0.0604895	T	1		nhldiffuse_inc	0	T	552	218927	0.325817	336813	1.02481	0.0522058	0.638693			variant_not_in_PRS
IL12A_IL12B	#N/A	HLA-G	1.365e-11	No	6:29828550:C:T	synonymous_variant		2.2e-17	0.0579692	T	1		nhldiffuse_inc	0	T	552	218927	0.325817	336813	1.02481	0.0522058	0.638693			variant_not_in_PRS
IL12B	0.00011439	HLA-G	1.365e-11	No	6:29828550:C:T	synonymous_variant		7.04e-17	0.0565261	T	1		nhldiffuse_inc	0	T	552	218927	0.325817	336813	1.02481	0.0522058	0.638693			variant_not_in_PRS
GZMA	2.0457e-06	HLA-G	1.365e-11	No	6:29828550:C:T	synonymous_variant		7.33e-15	-0.0532398	T	0		nhldiffuse_inc	0	T	552	218927	0.325817	336813	1.02481	0.0522058	0.638693			variant_not_in_PRS
SIGLEC6	0.0058774	HLA-G	1.365e-11	No	6:29828550:C:T	synonymous_variant		3.49e-14	0.0523405	T	1		nhldiffuse_inc	0	T	552	218927	0.325817	336813	1.02481	0.0522058	0.638693			variant_not_in_PRS
TNFRSF9	0.32153	HLA-G	1.365e-11	No	6:29828550:C:T	synonymous_variant		4.75e-13	0.0477816	T	1		nhldiffuse_inc	0	T	552	218927	0.325817	336813	1.02481	0.0522058	0.638693			variant_not_in_PRS
ICAM3	2.7302e-25	HLA-G	1.365e-11	No	6:29828550:C:T	synonymous_variant		4.87e-13	-0.0496052	T	0		nhldiffuse_inc	0	T	552	218927	0.325817	336813	1.02481	0.0522058	0.638693			variant_not_in_PRS
TNFRSF8	0.86407	HLA-G	1.365e-11	No	6:29828550:C:T	synonymous_variant		5.39e-11	0.0447912	T	1		nhldiffuse_inc	0	T	552	218927	0.325817	336813	1.02481	0.0522058	0.638693			variant_not_in_PRS
FCRL2	1.4548e-11	HLA-G	1.365e-11	No	6:29828550:C:T	synonymous_variant		4.43e-09	-0.0402137	T	0		nhldiffuse_inc	0	T	552	218927	0.325817	336813	1.02481	0.0522058	0.638693			variant_not_in_PRS
IL4R	0.00023013	IL4R	0.00023013	Yes	16:27345014:G:A	missense_variant		1.83e-17	1.22137	A	1		nhl_inc	0	A	2	308	0.000460184	336822	1.39597	0.710488	0.6387		A	1.22137
TFF1	0.00088929	MUC1	0.018774	No	1:155192276:C:T	splice_acceptor_variant		2.59e-46	-0.0880611	T	0		stomach_inc	1	C	453	309925	0.460753	336816	0.970515	0.0637461	0.638719			variant_not_in_PRS
TFF2	2.2197e-07	MUC1	0.018774	No	1:155192276:C:T	splice_acceptor_variant		6.13e-40	-0.0825079	T	0		stomach_inc	1	C	453	309925	0.460753	336816	0.970515	0.0637461	0.638719			variant_not_in_PRS
ANXA10	9.5506e-14	MUC1	0.018774	No	1:155192276:C:T	splice_acceptor_variant		6.81e-12	-0.044375	T	0		stomach_inc	1	C	453	309925	0.460753	336816	0.970515	0.0637461	0.638719			variant_not_in_PRS
WFIKKN1	7.7014e-06	WDR90	1.2637e-64	No	16:655844:T:C	synonymous_variant		1.05e-18	-0.0573508	C	0		uterine_inc	0	C	739	125044	0.358403	175477	0.978678	0.0459079	0.638725		T	0.0573508
TNFRSF10A	5.0697e-15	R3HCC1	0.00014338	No	8:23294797:G:A	synonymous_variant		1.11e-26	0.325539	A	1		nhl_inc	0	A	41	7855	0.0117217	336811	1.07676	0.157531	0.638733		A	0.325539
CEACAM1	0.00078816	MEGF8	1.9329e-05	No	19:42352925:C:T	splice_region_variant		1.32e-41	-2.13561	T	0		liver_inc	0	T	0	231	0.000342926	336807	1.88407	1.34935	0.638758			variant_not_in_PRS
GRN	0.069666	CDH23	3.1819e-06	No	10:71802987:G:A	synonymous_variant		5.41e-201	-0.215619	A	0		leuk_inc	0	A	566	192443	0.286516	336821	0.97695	0.0496889	0.638845			variant_not_in_PRS
CD83	0.0052136	CDH23	3.1819e-06	No	10:71802987:G:A	synonymous_variant		3.21e-37	0.0898874	A	1		leuk_inc	0	A	566	192443	0.286516	336821	0.97695	0.0496889	0.638845			variant_not_in_PRS
CD79B	0.9163	SCN4A	0.01294	No	17:63941413:T:C	synonymous_variant		1.08e-99	-0.141258	C	0		nhl_inc	0	C	1152	236752	0.353159	336823	1.01746	0.036881	0.638846			variant_not_in_PRS
MILR1	0.024528	SCN4A	0.01294	No	17:63941413:T:C	synonymous_variant		4.4e-31	-0.0789958	C	0		nhl_inc	0	C	1152	236752	0.353159	336823	1.01746	0.036881	0.638846			variant_not_in_PRS
CCL14	0.00010929	GP6	1.6361e-11	No	19:55027612:T:C	synonymous_variant		1.79e-27	0.0946654	C	1		oesophadeno_inc	1	T	174	111624	0.166015	336710	0.961815	0.0829729	0.638907			variant_not_in_PRS
EGFL7	5.5498e-18	GP6	1.6361e-11	No	19:55027612:T:C	synonymous_variant		6.45e-24	0.0871287	C	1		oesophadeno_inc	1	T	174	111624	0.166015	336710	0.961815	0.0829729	0.638907			variant_not_in_PRS
LGMN	0.00040535	GP6	1.6361e-11	No	19:55027612:T:C	synonymous_variant		5.18e-23	0.0879653	C	1		oesophadeno_inc	1	T	174	111624	0.166015	336710	0.961815	0.0829729	0.638907			variant_not_in_PRS
ST6GAL1	0.2341	GP6	1.6361e-11	No	19:55027612:T:C	synonymous_variant		4.21e-10	0.0540353	C	1		oesophadeno_inc	1	T	174	111624	0.166015	336710	0.961815	0.0829729	0.638907			variant_not_in_PRS
ADGRE5	#N/A	CR1	1.6488e-35	No	1:207580276:A:G	missense_variant		1.11e-09	-0.0515448	G	0		leuk_inc	0	G	338	110147	0.164011	336822	1.02849	0.0598781	0.638913			variant_not_in_PRS
TNFSF13	0.81724	NLGN2	0.99974	No	17:7415616:C:T	synonymous_variant		3.09e-121	-0.147234	T	0		multmyeloma_inc	0	T	508	270175	0.401826	336816	0.973546	0.0571482	0.63897			variant_not_in_PRS
ITGB7	2.3661e-06	KDM4A	1	No	1:43660291:CA:C	splice_acceptor_variant		3.53e-65	-0.112172	C	0		nhl_inc	0	C	1317	270774	0.404075	336684	1.01699	0.035918	0.638976		CA	0.112172
CD28	0.35779	KDM4A	1	No	1:43660291:CA:C	splice_acceptor_variant		2.47e-31	-0.0771344	C	0		nhl_inc	0	C	1317	270774	0.404075	336684	1.01699	0.035918	0.638976		CA	0.0771344
PDCD1	0.41706	KDM4A	1	No	1:43660291:CA:C	splice_acceptor_variant		4.03e-15	-0.0511544	C	0		nhl_inc	0	C	1317	270774	0.404075	336684	1.01699	0.035918	0.638976		CA	0.0511544
LY9	2.6039e-13	KDM4A	1	No	1:43660291:CA:C	splice_acceptor_variant		2.64e-14	-0.0503718	C	0		nhl_inc	0	C	1317	270774	0.404075	336684	1.01699	0.035918	0.638976		CA	0.0503718
CD48	1.7302e-05	KDM4A	1	No	1:43660291:CA:C	splice_acceptor_variant		8.55e-13	-0.047028	C	0		nhl_inc	0	C	1317	270774	0.404075	336684	1.01699	0.035918	0.638976			variant_not_in_PRS
SLAMF1	0.0070368	KDM4A	1	No	1:43660291:CA:C	splice_acceptor_variant		4.86e-09	-0.038954	C	0		nhl_inc	0	C	1317	270774	0.404075	336684	1.01699	0.035918	0.638976		CA	0.038954
TPP1	6.2564e-07	GP6	1.6361e-11	No	19:55027612:T:C	synonymous_variant		1.52e-21	0.0841835	C	1		oral_inc	1	T	238	111560	0.166015	336710	0.998155	0.0710696	0.979273			variant_not_in_PRS
IL10	0.0058874	IL10RA	0.017808	No	11:117998788:C:T	missense_variant		2.4e-20	0.99706	T	1		nhldiffuse_inc	0	T	2	613	0.000912951	336820	1.39475	0.709554	0.639133		T	0.99706
SIGLEC6	0.0058774	CACNA1H	4.7778e-10	No	16:1220349:T:C	synonymous_variant		8.32e-31	-0.0935969	C	0		leuk_inc	1	T	413	135061	0.201106	336823	1.02625	0.0552666	0.639134			variant_not_in_PRS
RTN4R	0.95882	C6orf10	1.4756e-16	No	6:32293994:A:G	missense_variant		5.82e-09	0.038483	G	1		kidneywho_inc	0	G	801	245491	0.365627	336808	1.0211	0.0445396	0.6392		G	0.038483
LILRB4	4.7133e-13	NOTCH4	2.0544e-23	No	6:32216928:G:A	non_coding_transcript_exon_variant		0	-0.352992	A	0		nhl_inc	1	G	925	189593	0.282826	336811	1.01847	0.0390639	0.639374		G	0.352992
CD22	0.8044	NOTCH4	2.0544e-23	No	6:32216928:G:A	non_coding_transcript_exon_variant		9.37e-52	-0.106551	A	0		nhl_inc	1	G	925	189593	0.282826	336811	1.01847	0.0390639	0.639374			variant_not_in_PRS
GZMA	2.0457e-06	NOTCH4	2.0544e-23	No	6:32216928:G:A	non_coding_transcript_exon_variant		6.47e-29	0.0801297	A	1		nhl_inc	1	G	925	189593	0.282826	336811	1.01847	0.0390639	0.639374			variant_not_in_PRS
RNASET2	0.00026891	NOTCH4	2.0544e-23	No	6:32216928:G:A	non_coding_transcript_exon_variant		1.56e-26	0.0753295	A	1		nhl_inc	1	G	925	189593	0.282826	336811	1.01847	0.0390639	0.639374			variant_not_in_PRS
BTN2A1	3.3959e-21	NOTCH4	2.0544e-23	No	6:32216928:G:A	non_coding_transcript_exon_variant		8.8e-26	0.0740494	A	1		nhl_inc	1	G	925	189593	0.282826	336811	1.01847	0.0390639	0.639374			variant_not_in_PRS
IL12B	0.00011439	NOTCH4	2.0544e-23	No	6:32216928:G:A	non_coding_transcript_exon_variant		2.09e-22	0.0692068	A	1		nhl_inc	1	G	925	189593	0.282826	336811	1.01847	0.0390639	0.639374		A	0.0692068
IL10	0.0058874	NOTCH4	2.0544e-23	No	6:32216928:G:A	non_coding_transcript_exon_variant		1.3e-21	-0.0706481	A	0		nhl_inc	1	G	925	189593	0.282826	336811	1.01847	0.0390639	0.639374		G	0.0706481
IL12A_IL12B	#N/A	NOTCH4	2.0544e-23	No	6:32216928:G:A	non_coding_transcript_exon_variant		8.49e-21	0.0671424	A	1		nhl_inc	1	G	925	189593	0.282826	336811	1.01847	0.0390639	0.639374		A	0.0671424
KLRB1	2.4129e-07	NOTCH4	2.0544e-23	No	6:32216928:G:A	non_coding_transcript_exon_variant		1.07e-17	0.0603331	A	1		nhl_inc	1	G	925	189593	0.282826	336811	1.01847	0.0390639	0.639374			variant_not_in_PRS
CD74	0.24889	NOTCH4	2.0544e-23	No	6:32216928:G:A	non_coding_transcript_exon_variant		1.44e-17	0.0587187	A	1		nhl_inc	1	G	925	189593	0.282826	336811	1.01847	0.0390639	0.639374			variant_not_in_PRS
IL15RA	2.332e-06	NOTCH4	2.0544e-23	No	6:32216928:G:A	non_coding_transcript_exon_variant		5.26e-14	0.0541304	A	1		nhl_inc	1	G	925	189593	0.282826	336811	1.01847	0.0390639	0.639374		A	0.0541304
CD300E	0.023692	NOTCH4	2.0544e-23	No	6:32216928:G:A	non_coding_transcript_exon_variant		2.73e-12	0.0489514	A	1		nhl_inc	1	G	925	189593	0.282826	336811	1.01847	0.0390639	0.639374		A	0.0489514
BTN3A2	1.1002e-10	NOTCH4	2.0544e-23	No	6:32216928:G:A	non_coding_transcript_exon_variant		9.6e-11	-0.0469529	A	0		nhl_inc	1	G	925	189593	0.282826	336811	1.01847	0.0390639	0.639374			variant_not_in_PRS
CRTAM	8.0626e-09	NOTCH4	2.0544e-23	No	6:32216928:G:A	non_coding_transcript_exon_variant		4.38e-10	0.0448785	A	1		nhl_inc	1	G	925	189593	0.282826	336811	1.01847	0.0390639	0.639374		A	0.0448785
CD5	2.3074e-10	NOTCH4	2.0544e-23	No	6:32216928:G:A	non_coding_transcript_exon_variant		5.6e-09	-0.0418298	A	0		nhl_inc	1	G	925	189593	0.282826	336811	1.01847	0.0390639	0.639374			variant_not_in_PRS
TNFRSF9	0.32153	NOTCH4	2.0544e-23	No	6:32216928:G:A	non_coding_transcript_exon_variant		6.57e-09	0.0402535	A	1		nhl_inc	1	G	925	189593	0.282826	336811	1.01847	0.0390639	0.639374			variant_not_in_PRS
ITGB7	2.3661e-06	NOTCH4	2.0544e-23	No	6:32216928:G:A	non_coding_transcript_exon_variant		7.84e-09	0.041919	A	1		nhl_inc	1	G	925	189593	0.282826	336811	1.01847	0.0390639	0.639374			variant_not_in_PRS
LILRB1	5.6502e-14	NOTCH4	2.0544e-23	No	6:32216928:G:A	non_coding_transcript_exon_variant		7.86e-09	0.0408468	A	1		nhl_inc	1	G	925	189593	0.282826	336811	1.01847	0.0390639	0.639374			variant_not_in_PRS
LEFTY2	0.00029307	DNAH14	2.6938e-16	No	1:225377313:T:C	missense_variant		1.68e-14	-0.0490863	C	0		liver_inc	1	T	286	237859	0.353525	336815	1.0353	0.0740376	0.639407			variant_not_in_PRS
PDGFC	0.99374	WHRN	#N/A	No	9:114406753:A:G	missense_variant		8.95e-29	0.0739975	G	1		colon_inc	1	A	2495	301435	0.451177	336819	0.98738	0.0271129	0.639491			variant_not_in_PRS
CLEC5A	0.12568	SIRPB1	2.3107e-12	No	20:1570918:T:C	missense_variant		2.42e-16	-0.161661	C	0		lung_inc	0	C	151	17660	0.0264398	336822	1.03973	0.083174	0.639504			variant_not_in_PRS
COL18A1	1.7414e-10	COL18A1	1.7414e-10	Yes	21:45504469:C:T	synonymous_variant		1.17e-30	-0.243037	T	0		oesophadeno_inc	0	T	21	14563	0.0216526	336772	0.901797	0.220723	0.639566			variant_not_in_PRS
CDCP1	0.0001002	DCPS	2.4654e-07	No	11:126304269:C:T	synonymous_variant		2.94e-17	-0.0604326	T	0		lungscc_inc	0	T	228	134540	0.200058	336822	1.03545	0.074398	0.639597			variant_not_in_PRS
AREG	0.47061	BTC	0.062276	No	4:74750631:A:T	missense_variant		1.08e-11	0.0497641	T	1		colon_inc	0	T	1475	174868	0.261778	336818	1.01442	0.030578	0.639633			variant_not_in_PRS
SFTPD	7.4927e-05	MUC22	0.014047	No	6:31025813:A:G	missense_variant		1.47e-101	0.185341	G	1		lung_inc	0	G	876	108339	0.162126	336822	0.982807	0.0370449	0.63968		G	0.185341
PARP1	0.00033366	PARP1	0.00033366	Yes	1:226383139:T:C	synonymous_variant		6.84e-64	0.151833	C	1		leuk_inc	1	T	301	102857	0.153143	336803	0.971092	0.0626611	0.63969			variant_not_in_PRS
FCRL5	4.6105e-17	PARP1	0.00033366	No	1:226383139:T:C	synonymous_variant		6.77e-09	-0.050133	C	0		leuk_inc	1	T	301	102857	0.153143	336803	0.971092	0.0626611	0.63969		T	0.050133
TNFRSF4	0.00015133	TNFRSF18	1.4516e-06	No	1:1203822:T:C	synonymous_variant		1.68e-18	-0.115746	C	0		leuk_inc	0	C	115	40093	0.0596873	336822	0.955976	0.0961778	0.6397			variant_not_in_PRS
CD79B	0.9163	TMEM91	0.026278	No	19:41383518:A:T	3_prime_UTR_variant		9.8e-18	0.0563863	T	1		nhldiffuse_inc	1	A	643	263225	0.392019	336550	0.976686	0.0503956	0.639717			variant_not_in_PRS
TFF3	0.01591	DPCR1	1.2265e-05	No	6:30951411:A:C	missense_variant		1.03e-10	0.602764	C	1		colon_inc	0	C	5	726	0.00108537	336752	0.810199	0.449678	0.639743		C	0.602764
IGFBP6	0.02915	MAP3K12	1	No	12:53482388:G:C	non_coding_transcript_exon_variant		1.7e-13	-2.00467	C	0		kidneywho_inc	0	C	0	72	0.00010695	336606	1.95418	1.43152	0.639777		G	2.00467
BTN3A2	1.1002e-10	PGBD1	4.7252e-10	No	6:28300720:C:T	splice_region_variant		4.38e-38	0.128584	T	1		nhl_inc	0	T	384	81560	0.121649	336805	0.974814	0.0545046	0.639778			variant_not_in_PRS
LTA	0.19685	PGBD1	4.7252e-10	No	6:28300720:C:T	splice_region_variant		7.04e-09	0.0573106	T	1		nhl_inc	0	T	384	81560	0.121649	336805	0.974814	0.0545046	0.639778			variant_not_in_PRS
ICAM3	2.7302e-25	HFE	2.5587e-08	No	6:26092913:G:A	missense_variant		1.73e-09	0.0724819	A	1		multmyeloma_inc	0	A	95	52476	0.0780395	336823	0.95129	0.106701	0.639779		A	0.0724819
GP2	1.675e-21	ABO	#N/A	No	9:133256085:A:T	missense_variant		3.69e-222	-0.238545	T	0		prostate_inc	0	T	4231	74087	0.242708	161342	1.00864	0.0183806	0.639784			variant_not_in_PRS
PGF	0.1288	NEK9	8.2095e-18	No	14:75124143:A:T	synonymous_variant		5.1e-116	0.13086	T	1		kidneywho_inc	1	A	1036	325129	0.484209	336802	0.980044	0.0430793	0.639846			variant_not_in_PRS
FUT3_FUT5	#N/A	C12orf43	0.00010484	No	12:121016454:T:A	synonymous_variant		7.69e-16	-0.0628426	A	0		lung_inc	1	T	1058	125536	0.187924	336823	1.01623	0.0344139	0.639912			variant_not_in_PRS
CD302	3.7405e-06	BAZ2B	0.98162	No	2:159349703:C:T	splice_region_variant		1.84e-14	0.193866	T	1		kidneywho_inc	0	T	36	10229	0.0152454	336660	1.08198	0.168445	0.639944		T	0.193866
LY9	2.6039e-13	LY9	2.6039e-13	Yes	1:160799900:G:A	missense_variant		9.38e-222	-1.4608	A	0		liver_inc	0	A	5	3514	0.00522384	336821	1.23324	0.448324	0.640055		G	1.4608
BTN3A2	1.1002e-10	PGBD1	4.7252e-10	No	6:28296915:C:G	missense_variant		7.47e-38	0.127967	G	1		nhl_inc	0	G	384	81559	0.121643	336818	0.974834	0.0545049	0.640056			variant_not_in_PRS
SPINT1	1.0175e-05	CCDC32	#N/A	No	15:40557209:C:T	splice_region_variant		1.17e-11	0.0622353	T	1		nhl_inc	0	T	490	99725	0.148766	336822	1.0233	0.049264	0.640084			variant_not_in_PRS
TNFSF13	0.81724	SLC35G6	0.00053288	No	17:7482552:G:A	missense_variant		1.76e-68	0.490807	A	1		multmyeloma_inc	0	A	14	8398	0.0124873	336823	0.881727	0.269267	0.640169		A	0.490807
ITIH3	1.4628e-13	TKT	0.006748	No	3:53226887:G:C	non_coding_transcript_exon_variant		1.1e-29	-0.0863776	C	0		lungadeno_inc	0	C	425	133857	0.199338	336820	0.975033	0.0540987	0.640236		G	0.0863776
ICAM3	2.7302e-25	AP1M2	2.1436e-08	No	19:10583892:G:A	missense_variant		2.73e-13	-0.129921	A	0		multmyeloma_inc	0	A	47	23273	0.0346177	336822	1.07196	0.14873	0.640345		G	0.129921
IL12RB1	9.3569e-15	MPV17L2	6.4336e-07	No	19:18196298:C:T	3_prime_UTR_variant		2.67e-185	-0.209112	T	0		nhl_inc	0	T	905	190323	0.283917	336767	0.981812	0.0392908	0.64037			variant_not_in_PRS
SIGLEC1	5.3298e-46	MPV17L2	6.4336e-07	No	19:18196298:C:T	3_prime_UTR_variant		1.7e-33	0.0849371	T	1		nhl_inc	0	T	905	190323	0.283917	336767	0.981812	0.0392908	0.64037			variant_not_in_PRS
ADAM8	2.1983e-14	TUBGCP2	2.2003e-08	No	10:133292510:G:A	synonymous_variant		1.22e-13	0.168103	A	1		leuk_inc	0	A	39	13995	0.0208329	336823	0.927031	0.1622	0.640407			variant_not_in_PRS
GDF15	3.0133e-07	GDF15	3.0133e-07	Yes	19:18386327:G:A	synonymous_variant		1.8e-165	-0.188815	A	0		nhl_inc	0	A	588	124354	0.185475	336816	0.978862	0.0457391	0.640436			variant_not_in_PRS
MMP9	1.8869e-17	ZPBP2	1.2212e-08	No	17:39875421:C:T	synonymous_variant		4.94e-14	-0.0487269	T	0		lung_inc	0	T	2634	318922	0.477388	336787	0.987421	0.0271066	0.640494			variant_not_in_PRS
CLEC5A	0.12568	CFH	0.86061	No	1:196673103:G:A	missense_variant		1.78e-18	-0.0651589	A	0		lung_inc	0	A	1286	153223	0.229405	336760	1.01507	0.0320255	0.640523		G	0.0651589
EPHB4	0.013497	SRRT	0.59362	No	7:100884405:T:C	synonymous_variant		4.47e-50	0.0949084	C	1		kidneywho_inc	1	T	1065	327011	0.487028	336814	1.02032	0.0430776	0.640554		C	0.0949084
CD1C	1.5963e-08	C6orf10	1.4756e-16	No	6:32293853:G:A	missense_variant		9.33e-12	-0.209004	A	0		nhl_inc	0	A	38	7322	0.0109257	336820	1.07958	0.163994	0.640573		G	0.209004
LILRB4	4.7133e-13	C6orf10	1.4756e-16	No	6:32293853:G:A	missense_variant		1.84e-10	-0.194956	A	0		nhl_inc	0	A	38	7322	0.0109257	336820	1.07958	0.163994	0.640573		G	0.194956
SEMA7A	0.17976	REXO4	8.7916e-07	No	9:133411069:T:C	synonymous_variant		1.71e-09	0.67507	C	1		nhl_inc	0	C	2	561	0.000836073	336693	0.718147	0.709135	0.640586		C	0.67507
LTA	0.19685	VARS2	5.8321e-17	No	6:30921626:C:A	missense_variant		5.25e-90	-0.866808	A	0		nhldiffuse_inc	0	A	8	3804	0.00565878	336822	0.847139	0.355335	0.640602		C	0.866808
TNFRSF4	0.00015133	CCNL2	0.16094	No	1:1399139:G:C	missense_variant		6.68e-10	0.153029	C	1		nhldiffuse_inc	0	C	26	11492	0.0170981	336821	0.911745	0.197916	0.640614			variant_not_in_PRS
ITIH3	1.4628e-13	STAB1	8.6792e-50	No	3:52522353:C:T	synonymous_variant		7.63e-20	-0.099085	T	0		lungadeno_inc	0	T	180	57538	0.08568	336823	0.964326	0.0778508	0.640781			variant_not_in_PRS
HGF	0.99947	HGFAC	1.9843e-08	No	4:3447925:G:A	missense_variant		6.55e-52	0.19578	A	1		liver_inc	0	A	48	44027	0.0654297	336812	0.932913	0.148887	0.640919		A	0.19578
COL4A1	1	HGFAC	1.9843e-08	No	4:3447925:G:A	missense_variant		7.62e-12	-0.090559	A	0		liver_inc	0	A	48	44027	0.0654297	336812	0.932913	0.148887	0.640919			variant_not_in_PRS
IL12A_IL12B	#N/A	MYL2	2.7303e-08	No	12:110913225:TC:T	non_coding_transcript_exon_variant		1.3e-11	-0.04612	T	0		nhldiffuse_inc	0	T	540	221292	0.329321	336802	0.975824	0.0524716	0.640919		TC	0.04612
ICAM3	2.7302e-25	MYL2	2.7303e-08	No	12:110913225:TC:T	non_coding_transcript_exon_variant		4.91e-11	-0.0449967	T	0		nhldiffuse_inc	0	T	540	221292	0.329321	336802	0.975824	0.0524716	0.640919		TC	0.0449967
IL12B	0.00011439	MYL2	2.7303e-08	No	12:110913225:TC:T	non_coding_transcript_exon_variant		8.03e-11	-0.0438916	T	0		nhldiffuse_inc	0	T	540	221292	0.329321	336802	0.975824	0.0524716	0.640919		TC	0.0438916
LTA	0.19685	MYL2	2.7303e-08	No	12:110913225:TC:T	non_coding_transcript_exon_variant		3.36e-10	-0.0429689	T	0		nhldiffuse_inc	0	T	540	221292	0.329321	336802	0.975824	0.0524716	0.640919		TC	0.0429689
VCAM1	0.79791	MYL2	2.7303e-08	No	12:110913225:TC:T	non_coding_transcript_exon_variant		9.63e-10	-0.0412754	T	0		nhldiffuse_inc	0	T	540	221292	0.329321	336802	0.975824	0.0524716	0.640919		TC	0.0412754
PDCD1	0.41706	MYL2	2.7303e-08	No	12:110913225:TC:T	non_coding_transcript_exon_variant		7.84e-09	-0.0393884	T	0		nhldiffuse_inc	0	T	540	221292	0.329321	336802	0.975824	0.0524716	0.640919		TC	0.0393884
SIGLEC10	6.8352e-06	MYL2	2.7303e-08	No	12:110913225:TC:T	non_coding_transcript_exon_variant		9.25e-09	-0.0392681	T	0		nhldiffuse_inc	0	T	540	221292	0.329321	336802	0.975824	0.0524716	0.640919		TC	0.0392681
ITIH3	1.4628e-13	CAMKV	0.99696	No	3:49862362:G:A	synonymous_variant		5.92e-10	0.0380898	A	1		lung_inc	0	A	2352	285799	0.427926	336683	0.98732	0.0273668	0.640998			variant_not_in_PRS
SLAMF7	0.03635	CD244	0.057288	No	1:160841584:C:G	missense_variant&splice_region_variant		1.81e-61	-0.714091	G	0		multmyeloma_inc	0	G	6	3855	0.00573151	336822	0.826194	0.409585	0.641113		C	0.714091
LEFTY2	0.00029307	LBR	0.18143	No	1:225423959:C:T	synonymous_variant		1.58e-33	-0.0827963	T	0		liver_inc	1	C	225	185776	0.276167	336755	1.03747	0.0789204	0.641127		C	0.0827963
ITIH3	1.4628e-13	TKT	0.006748	No	3:53233280:G:A	splice_region_variant		1.26e-29	-0.0864935	A	0		lungadeno_inc	0	A	425	133821	0.1993	336793	0.975104	0.0540903	0.641144			variant_not_in_PRS
EPS8L2	1.494e-06	CDHR5	7.7447e-19	No	11:620289:C:T	splice_region_variant		1.33e-29	0.161827	T	1		oesophadeno_inc	0	T	53	35089	0.0521799	336739	0.936276	0.14127	0.64115			variant_not_in_PRS
CD274	0.01916	RLN2	0.00090025	No	9:5300255:C:A	missense_variant		5.98e-13	0.236838	A	1		nhl_inc	0	A	35	6707	0.0100085	336813	1.08265	0.170454	0.641287		A	0.236838
TNFSF13	0.81724	WRAP53	5.3544e-05	No	17:7689242:C:T	synonymous_variant		4.15e-28	0.135934	T	1		multmyeloma_inc	0	T	85	47031	0.069943	336817	0.949056	0.11224	0.641323			variant_not_in_PRS
GP2	1.675e-21	ABO	#N/A	No	9:133256205:G:C	missense_variant		0	0.467107	C	1		prostate_inc	0	C	1425	25085	0.0821542	161343	1.01349	0.0287648	0.641365			variant_not_in_PRS
AMIGO2	0.59743	SH2D4B	6.3396e-06	No	10:80603649:C:T	synonymous_variant		2.71e-11	-0.0830124	T	0		multmyeloma_inc	0	T	101	50781	0.0755325	336822	1.04949	0.103714	0.641374		C	0.0830124
SPINT1	1.0175e-05	SPINT1	1.0175e-05	Yes	15:40853721:C:T	synonymous_variant		0	-0.652368	T	0		nhl_inc	0	T	200	42627	0.0635753	336821	0.966516	0.0731588	0.641558		C	0.652368
SIGLEC10	6.8352e-06	AC008750.2	#N/A	No	19:51416640:A:G	non_coding_transcript_exon_variant		3.71e-277	-0.577375	G	0		nhldiffuse_inc	0	G	66	28147	0.0419056	336626	0.943141	0.125769	0.641608		A	0.577375
RNASET2	0.00026891	SLC17A4	1.5714e-09	No	6:25769121:T:C	synonymous_variant		5.75e-26	-0.101779	C	0		multmyeloma_inc	1	T	158	85704	0.127464	336808	0.961211	0.0849958	0.641612		T	0.101779
ICAM3	2.7302e-25	SLC17A4	1.5714e-09	No	6:25769121:T:C	synonymous_variant		1.2e-18	0.0867688	C	1		multmyeloma_inc	1	T	158	85704	0.127464	336808	0.961211	0.0849958	0.641612			variant_not_in_PRS
IL5RA	2.6791e-08	SLC17A4	1.5714e-09	No	6:25769121:T:C	synonymous_variant		7.12e-12	0.0668734	C	1		multmyeloma_inc	1	T	158	85704	0.127464	336808	0.961211	0.0849958	0.641612			variant_not_in_PRS
IL15RA	2.332e-06	ANKRD16	7.4267e-10	No	10:5878158:T:C	missense_variant		2.45e-17	-0.0819192	C	0		nhl_inc	1	T	401	84989	0.126758	336822	0.97542	0.0534733	0.641632			variant_not_in_PRS
CEACAM1	0.00078816	CEACAM1	0.00078816	Yes	19:42522072:G:C	synonymous_variant		6.74e-201	-2.24686	C	0		liver_inc	0	C	1	1364	0.00202633	336815	0.627344	1.00185	0.641646		G	2.24686
SPINT1	1.0175e-05	CHST14	0.44727	No	15:40472350:G:A	3_prime_UTR_variant		2.3e-14	0.0966291	A	1		nhl_inc	0	A	238	48117	0.0717827	336815	1.03195	0.0675725	0.641654			variant_not_in_PRS
SIGLEC10	6.8352e-06	ST3GAL6	2.3272e-08	No	3:98793766:A:G	3_prime_UTR_variant		1.38e-16	0.0985832	G	1		nhldiffuse_inc	0	G	132	55610	0.082822	336517	0.958584	0.0908884	0.641658			variant_not_in_PRS
ADGRE5	#N/A	ST3GAL6	2.3272e-08	No	3:98793766:A:G	3_prime_UTR_variant		4.82e-15	0.0912307	G	1		nhldiffuse_inc	0	G	132	55610	0.082822	336517	0.958584	0.0908884	0.641658		G	0.0912307
CD83	0.0052136	ST3GAL6	2.3272e-08	No	3:98793766:A:G	3_prime_UTR_variant		1.24e-11	0.0800984	G	1		nhldiffuse_inc	0	G	132	55610	0.082822	336517	0.958584	0.0908884	0.641658			variant_not_in_PRS
TFPI2	0.00084274	NR1H3	0.90374	No	11:47260473:C:T	missense_variant		7.27e-15	0.0661748	T	1		multmyeloma_inc	0	T	205	103954	0.154622	336818	1.03613	0.0762676	0.641666			variant_not_in_PRS
CA12	1.2849e-11	EIF2B4	0.96117	No	2:27366943:T:C	splice_region_variant		1.85e-12	0.0466588	C	1		kidneywho_inc	0	C	859	263318	0.392166	336818	1.02071	0.0440532	0.641695			variant_not_in_PRS
NECTIN4	#N/A	EIF2B4	0.96117	No	2:27366943:T:C	splice_region_variant		1.43e-09	0.0398063	C	1		kidneywho_inc	0	C	859	263318	0.392166	336818	1.02071	0.0440532	0.641695			variant_not_in_PRS
TNFRSF10A	5.0697e-15	AC107959.4	#N/A	No	8:23103191:G:C	non_coding_transcript_exon_variant		1.41e-10	0.0493973	C	1		nhl_inc	1	G	673	142374	0.212347	336823	0.979987	0.0434607	0.64182		C	0.0493973
TNFRSF10B	0.00019928	AC107959.4	#N/A	No	8:23103191:G:C	non_coding_transcript_exon_variant		7.29e-10	-0.0450082	C	0		nhl_inc	1	G	673	142374	0.212347	336823	0.979987	0.0434607	0.64182			variant_not_in_PRS
GAL	4.3885e-06	EFNA1	0.46263	No	1:155134074:A:G	3_prime_UTR_variant		4.32e-12	-0.0443361	G	0		nhl_inc	0	G	1340	275960	0.411652	336814	1.01681	0.035837	0.641834			variant_not_in_PRS
NOMO1	1.702e-19	ABCC6	5.6167e-35	No	16:16198014:G:C	splice_region_variant		0	0.354871	C	1		liver_inc	1	G	171	148996	0.221438	336815	0.960614	0.0863913	0.641846		C	0.354871
SLAMF8	5.341e-06	SLAMF9	1.2303e-05	No	1:159952302:G:A	synonymous_variant		3.49e-15	-0.147149	A	0		nhldiffuse_inc	0	A	57	21476	0.0319654	336817	1.0648	0.13499	0.641861			variant_not_in_PRS
FCN2	3.5646e-11	ERAP1	2.0562e-26	No	5:96776101:T:G	3_prime_UTR_variant		3.01e-24	-0.10273	G	0		liver_inc	0	G	103	83977	0.124822	336800	1.05045	0.105824	0.641872			variant_not_in_PRS
WFDC2	0.79406	UMOD	3.0798e-17	No	16:20348311:C:T	synonymous_variant		2.95e-19	-0.0706613	T	0		lungadeno_inc	0	T	402	122415	0.182325	336808	1.02614	0.0554854	0.641873			variant_not_in_PRS
LGMN	0.00040535	A2M	4.5229e-11	No	12:9090027:A:T	splice_region_variant		1.52e-13	0.068248	T	1		oesophadeno_inc	0	T	153	99091	0.147378	336699	0.960164	0.0874165	0.641914			variant_not_in_PRS
FCRL2	1.4548e-11	GPANK1	3.2444e-07	No	6:31662464:C:T	synonymous_variant		5.68e-24	0.0763658	T	1		leuk_inc	0	T	476	161853	0.241022	336751	0.975859	0.0525568	0.641955		T	0.0763658
ICAM3	2.7302e-25	GPANK1	3.2444e-07	No	6:31662464:C:T	synonymous_variant		4.55e-12	0.0524361	T	1		leuk_inc	0	T	476	161853	0.241022	336751	0.975859	0.0525568	0.641955			variant_not_in_PRS
WFIKKN1	7.7014e-06	WDR90	1.2637e-64	No	16:665990:G:A	missense_variant		1.59e-24	-0.0667361	A	0		uterine_inc	0	A	723	122342	0.350666	175473	0.978768	0.0461615	0.641993		G	0.0667361
CEACAM1	0.00078816	CEACAM1	0.00078816	Yes	19:42522073:A:AGCCT	frameshift_variant		4.94e-185	-2.24642	AGCCT	0		liver_inc	0	AGCCT	1	1366	0.00202929	336817	0.62766	1.00185	0.642007			variant_not_in_PRS
MMP9	1.8869e-17	GPR65	0.1114	No	14:88011069:C:T	synonymous_variant		3.99e-14	-0.0518938	T	0		lung_inc	1	C	1790	218483	0.327018	336790	0.986644	0.0289289	0.642082		C	0.0518938
CD79B	0.9163	DMAC2	#N/A	No	19:41439943:G:T	non_coding_transcript_exon_variant		1.59e-20	-0.0608055	T	0		multmyeloma_inc	0	T	498	264893	0.394085	336718	0.973707	0.057329	0.642093			variant_not_in_PRS
BCAM	1.1032e-08	CEL	1.538e-06	No	9:133071636:G:A	missense_variant		1.15e-10	0.798484	A	1		lungscc_inc	0	A	0	593	0.000902403	328567	0.548164	1.29357	0.642112			variant_not_in_PRS
SIGLEC6	0.0058774	ZNF467	2.6159e-09	No	7:149765434:C:G	synonymous_variant		2.77e-09	-0.0519719	G	0		nhl_inc	0	G	518	109331	0.163072	336811	0.977921	0.0480411	0.642119			variant_not_in_PRS
FCRL5	4.6105e-17	SLC35E1	0.1273	No	19:16555290:G:C	synonymous_variant		1.08e-10	-0.0404028	C	0		nhl_inc	1	G	1423	292678	0.436585	336820	1.01665	0.0355484	0.64219		G	0.0404028
ESM1	0.21202	STAB1	8.6792e-50	No	3:52507654:T:TC	frameshift_variant		5.37e-10	1.34977	TC	1		liver_inc	0	TC	0	222	0.000329591	336781	1.92695	1.41218	0.642298		TC	1.34977
PTGDS	0.0050922	DPP7	3.9946e-22	No	9:137114482:A:G	synonymous_variant		1.13e-10	-0.0403224	G	0		nhl_inc	0	G	1301	272976	0.407159	336818	0.983404	0.0360361	0.64236			variant_not_in_PRS
IL10RB	2.5103e-06	TMEM50B	0.029357	No	21:33465316:C:A	non_coding_transcript_exon_variant		2.81e-35	-0.0787419	A	0		liver_inc	0	A	361	310960	0.463391	335916	0.967518	0.0711146	0.642408			variant_not_in_PRS
MILR1	0.024528	ACE	1.0344e-37	No	17:63497351:G:A	synonymous_variant		1.38e-09	0.104463	A	1		nhl_inc	0	A	129	25768	0.038444	336815	1.04274	0.0901502	0.642451		A	0.104463
IFNL1	0.00028469	LY6G5C	0.40546	No	6:31679224:A:G	missense_variant		6e-12	-0.154683	G	0		nhl_inc	0	G	77	15206	0.0226872	336820	1.05518	0.115713	0.642493		A	0.154683
LILRB1	5.6502e-14	LY6G5C	0.40546	No	6:31679224:A:G	missense_variant		1.07e-11	-0.14606	G	0		nhl_inc	0	G	77	15206	0.0226872	336820	1.05518	0.115713	0.642493			variant_not_in_PRS
TNFRSF4	0.00015133	LY6G5C	0.40546	No	6:31679224:A:G	missense_variant		8.05e-09	-0.122662	G	0		nhl_inc	0	G	77	15206	0.0226872	336820	1.05518	0.115713	0.642493			variant_not_in_PRS
PGF	0.1288	NEK9	8.2095e-18	No	14:75124119:G:A	synonymous_variant		6.9e-121	-0.133767	A	0		nhl_inc	0	A	1547	318765	0.475511	336808	1.01652	0.035303	0.642599			variant_not_in_PRS
EGFL7	5.5498e-18	SLC39A8	0.66924	No	4:102267552:C:T	missense_variant		8.71e-09	-0.0698768	T	0		oesoph_inc	0	T	120	49776	0.0740701	336816	1.04528	0.0954402	0.642647		C	0.0698768
SIRPB1	2.3107e-12	SDCBP2	3.6357e-07	No	20:1312497:C:T	missense_variant		1.12e-09	0.150859	T	1		kidneywho_inc	0	T	38	10892	0.0162251	336823	1.07925	0.164387	0.642668		T	0.150859
PLA2G15	0.37838	CHPT1	0.00024252	No	12:101726427:T:TAATA	3_prime_UTR_variant		9.8e-29	0.311904	TAATA	1		liver_inc	0	TAATA	10	9885	0.0146889	336818	0.862747	0.318232	0.642705			variant_not_in_PRS
ADA2	#N/A	CHPT1	0.00024252	No	12:101726427:T:TAATA	3_prime_UTR_variant		4.51e-13	0.19964	TAATA	1		liver_inc	0	TAATA	10	9885	0.0146889	336818	0.862747	0.318232	0.642705			variant_not_in_PRS
ACP5	0.078651	CHPT1	0.00024252	No	12:101726427:T:TAATA	3_prime_UTR_variant		5.81e-09	-0.156549	TAATA	0		liver_inc	0	TAATA	10	9885	0.0146889	336818	0.862747	0.318232	0.642705		T	0.156549
CD79B	0.9163	MYMK	#N/A	No	9:133514768:A:G	synonymous_variant		1.1e-11	0.045563	G	1		nhldiffuse_inc	1	A	571	234259	0.348597	336822	0.976293	0.0517249	0.64275		G	0.045563
IL2RA	0.054709	GDI2	0.84933	No	10:5785938:T:C	synonymous_variant		1.61e-32	0.21128	C	1		nhl_inc	0	C	112	22317	0.0332996	336776	1.0458	0.0965537	0.642765		C	0.21128
SERPINA9	1.2106e-13	SERPINA1	6.8497e-08	No	14:94378506:T:G	missense_variant		2.77e-46	-0.105295	G	0		nhldiffuse_inc	0	G	416	171195	0.254774	336791	0.974074	0.0566352	0.642786		T	0.105295
DCTPP1	0.46087	SERPINA1	6.8497e-08	No	14:94378506:T:G	missense_variant		8.66e-12	-0.0495305	G	0		nhldiffuse_inc	0	G	416	171195	0.254774	336791	0.974074	0.0566352	0.642786		T	0.0495305
GALNT3	7.4143e-09	HSD17B14	3.4303e-11	No	19:48831734:C:T	synonymous_variant		3.49e-12	-0.0567445	T	0		nhl_inc	0	T	668	141201	0.210673	336704	0.979968	0.0436288	0.64279			variant_not_in_PRS
LTA	0.19685	MUC22	0.014047	No	6:31030039:G:T	synonymous_variant		0	-0.341042	T	0		nhl_inc	0	T	523	106874	0.159427	336821	1.02247	0.0479161	0.642832			variant_not_in_PRS
LILRB1	5.6502e-14	MUC22	0.014047	No	6:31030039:G:T	synonymous_variant		3.89e-48	0.12508	T	1		nhl_inc	0	T	523	106874	0.159427	336821	1.02247	0.0479161	0.642832			variant_not_in_PRS
BTN3A2	1.1002e-10	MUC22	0.014047	No	6:31030039:G:T	synonymous_variant		4.3e-32	0.103696	T	1		nhl_inc	0	T	523	106874	0.159427	336821	1.02247	0.0479161	0.642832			variant_not_in_PRS
LILRB4	4.7133e-13	MUC22	0.014047	No	6:31030039:G:T	synonymous_variant		2.08e-24	-0.0876533	T	0		nhl_inc	0	T	523	106874	0.159427	336821	1.02247	0.0479161	0.642832			variant_not_in_PRS
GZMA	2.0457e-06	MUC22	0.014047	No	6:31030039:G:T	synonymous_variant		2.74e-19	0.0782178	T	1		nhl_inc	0	T	523	106874	0.159427	336821	1.02247	0.0479161	0.642832			variant_not_in_PRS
CD74	0.24889	MUC22	0.014047	No	6:31030039:G:T	synonymous_variant		4.87e-18	-0.0722383	T	0		nhl_inc	0	T	523	106874	0.159427	336821	1.02247	0.0479161	0.642832			variant_not_in_PRS
PLAUR	0.0053378	MUC22	0.014047	No	6:31030039:G:T	synonymous_variant		3.87e-09	-0.0501807	T	0		nhl_inc	0	T	523	106874	0.159427	336821	1.02247	0.0479161	0.642832			variant_not_in_PRS
RNASET2	0.00026891	MUC22	0.014047	No	6:31030039:G:T	synonymous_variant		6.52e-09	-0.0497567	T	0		nhl_inc	0	T	523	106874	0.159427	336821	1.02247	0.0479161	0.642832			variant_not_in_PRS
ICAM3	2.7302e-25	PDE4A	0.98167	No	19:10416969:C:G	synonymous_variant		1.16e-38	0.147982	G	1		leuk_inc	0	G	189	60847	0.0906057	336822	1.0361	0.0764863	0.642866			variant_not_in_PRS
FCN2	3.5646e-11	ERAP1	2.0562e-26	No	5:96776097:C:CTG	3_prime_UTR_variant		5.4e-24	-0.102682	CTG	0		liver_inc	0	CTG	103	83988	0.124837	336802	1.05029	0.105821	0.642871			variant_not_in_PRS
FCRLB	2.51e-10	FCRLB	2.51e-10	Yes	1:161727529:G:A	missense_variant		2.42e-177	-0.320565	A	0		nhl_inc	0	A	294	59491	0.0887484	336823	1.02892	0.0614889	0.642883			variant_not_in_PRS
GZMA	2.0457e-06	PSORS1C2	0.0024913	No	6:31138114:A:G	missense_variant		6.94e-32	0.113027	G	1		nhldiffuse_inc	1	A	225	87880	0.130795	336805	1.03381	0.0717172	0.642907			variant_not_in_PRS
CD22	0.8044	PSORS1C2	0.0024913	No	6:31138114:A:G	missense_variant		1.67e-20	-0.0875984	G	0		nhldiffuse_inc	1	A	225	87880	0.130795	336805	1.03381	0.0717172	0.642907			variant_not_in_PRS
SIGLEC10	6.8352e-06	PSORS1C2	0.0024913	No	6:31138114:A:G	missense_variant		2.26e-11	0.0645325	G	1		nhldiffuse_inc	1	A	225	87880	0.130795	336805	1.03381	0.0717172	0.642907		G	0.0645325
IL10	0.0058874	PSORS1C2	0.0024913	No	6:31138114:A:G	missense_variant		4.61e-09	-0.0580633	G	0		nhldiffuse_inc	1	A	225	87880	0.130795	336805	1.03381	0.0717172	0.642907			variant_not_in_PRS
LILRB1	5.6502e-14	ERAP2	1.0028e-28	No	5:96913411:C:T	synonymous_variant		3.9e-09	-0.0372816	T	0		leuk_inc	1	C	1023	337916	0.503156	336813	1.02097	0.0447682	0.642922			variant_not_in_PRS
FABP1	9.8037e-07	SMYD1	2.1406e-07	No	2:88087884:C:A	synonymous_variant		6.84e-33	-0.0756712	A	0		oesophadeno_inc	0	A	512	323423	0.480881	336814	0.972143	0.0609396	0.642928			variant_not_in_PRS
PON2	5.4352e-05	PDK4	9.142e-12	No	7:95587082:T:G	synonymous_variant		1.47e-10	0.0446694	G	1		liver_inc	0	G	275	227956	0.339104	336521	1.03528	0.0747821	0.64295			variant_not_in_PRS
L1CAM	1	ABO	#N/A	No	9:133261367:C:A	missense_variant		4.72e-58	0.118143	A	1		leuk_inc	0	A	483	164195	0.244461	336819	0.976042	0.0523276	0.643057			variant_not_in_PRS
NOTCH1	1	ABO	#N/A	No	9:133261367:C:A	missense_variant		4.91e-09	-0.0433756	A	0		leuk_inc	0	A	483	164195	0.244461	336819	0.976042	0.0523276	0.643057			variant_not_in_PRS
EFNA1	0.46263	PMF1	1.073e-08	No	1:156236330:G:A	missense_variant		1.45e-21	-0.0672265	A	0		kidneywho_inc	0	A	627	192362	0.286485	336822	1.02225	0.0474842	0.643065		G	0.0672265
WFDC2	0.79406	SPINT3	0.01729	No	20:45512691:A:G	missense_variant		5e-17	-0.0508088	G	0		kidneywho_inc	1	A	1018	312313	0.465133	336819	1.02022	0.0432003	0.643114		A	0.0508088
FRZB	0.0010842	TRIM15	7.758e-09	No	6:30163738:C:A	synonymous_variant		4.63e-09	0.0549495	A	1		multmyeloma_inc	0	A	172	87013	0.129423	336823	1.03873	0.0820157	0.643144		A	0.0549495
ARSA	1.0893e-11	MIOX	1.0702e-17	No	22:50489583:G:A	missense_variant		9.47e-24	-0.220974	A	0		multmyeloma_inc	0	A	31	14755	0.0219493	336822	1.08765	0.181432	0.643312		G	0.220974
LILRB1	5.6502e-14	C6orf15	0.010531	No	6:31111801:G:A	synonymous_variant		4.1e-105	0.230796	A	1		nhl_inc	0	A	316	67339	0.100432	336821	0.972841	0.0594604	0.643315			variant_not_in_PRS
GZMA	2.0457e-06	C6orf15	0.010531	No	6:31111801:G:A	synonymous_variant		4.59e-47	0.155135	A	1		nhl_inc	0	A	316	67339	0.100432	336821	0.972841	0.0594604	0.643315			variant_not_in_PRS
CRTAM	8.0626e-09	C6orf15	0.010531	No	6:31111801:G:A	synonymous_variant		5.73e-21	0.101362	A	1		nhl_inc	0	A	316	67339	0.100432	336821	0.972841	0.0594604	0.643315		A	0.101362
SIGLEC6	0.0058774	C6orf15	0.010531	No	6:31111801:G:A	synonymous_variant		1.82e-19	-0.0980521	A	0		nhl_inc	0	A	316	67339	0.100432	336821	0.972841	0.0594604	0.643315		G	0.0980521
LAG3	0.27623	C6orf15	0.010531	No	6:31111801:G:A	synonymous_variant		1.32e-15	0.0845407	A	1		nhl_inc	0	A	316	67339	0.100432	336821	0.972841	0.0594604	0.643315		A	0.0845407
KLRB1	2.4129e-07	C6orf15	0.010531	No	6:31111801:G:A	synonymous_variant		1.94e-14	0.0809009	A	1		nhl_inc	0	A	316	67339	0.100432	336821	0.972841	0.0594604	0.643315			variant_not_in_PRS
FCER2	7.6122e-12	C6orf15	0.010531	No	6:31111801:G:A	synonymous_variant		2.72e-14	-0.0829453	A	0		nhl_inc	0	A	316	67339	0.100432	336821	0.972841	0.0594604	0.643315			variant_not_in_PRS
FCRL1	3.9509e-06	C6orf15	0.010531	No	6:31111801:G:A	synonymous_variant		2.5e-13	-0.0787408	A	0		nhl_inc	0	A	316	67339	0.100432	336821	0.972841	0.0594604	0.643315		G	0.0787408
BTN3A2	1.1002e-10	C6orf15	0.010531	No	6:31111801:G:A	synonymous_variant		6.62e-12	0.0746458	A	1		nhl_inc	0	A	316	67339	0.100432	336821	0.972841	0.0594604	0.643315			variant_not_in_PRS
JCHAIN	#N/A	C6orf15	0.010531	No	6:31111801:G:A	synonymous_variant		5.36e-11	-0.0722063	A	0		nhl_inc	0	A	316	67339	0.100432	336821	0.972841	0.0594604	0.643315		G	0.0722063
CD83	0.0052136	C6orf15	0.010531	No	6:31111801:G:A	synonymous_variant		1.54e-10	0.0683864	A	1		nhl_inc	0	A	316	67339	0.100432	336821	0.972841	0.0594604	0.643315		A	0.0683864
CR2	4.7399e-19	C6orf15	0.010531	No	6:31111801:G:A	synonymous_variant		2.6e-10	-0.068374	A	0		nhl_inc	0	A	316	67339	0.100432	336821	0.972841	0.0594604	0.643315		G	0.068374
SIGLEC10	6.8352e-06	C6orf15	0.010531	No	6:31111801:G:A	synonymous_variant		3.23e-10	0.0678376	A	1		nhl_inc	0	A	316	67339	0.100432	336821	0.972841	0.0594604	0.643315			variant_not_in_PRS
LTA	0.19685	C6orf15	0.010531	No	6:31111801:G:A	synonymous_variant		6.74e-10	-0.0666175	A	0		nhl_inc	0	A	316	67339	0.100432	336821	0.972841	0.0594604	0.643315			variant_not_in_PRS
LY9	2.6039e-13	C6orf15	0.010531	No	6:31111801:G:A	synonymous_variant		4.64e-09	0.064137	A	1		nhl_inc	0	A	316	67339	0.100432	336821	0.972841	0.0594604	0.643315		A	0.064137
PLAUR	0.0053378	C6orf15	0.010531	No	6:31111801:G:A	synonymous_variant		5.08e-09	0.0615756	A	1		nhl_inc	0	A	316	67339	0.100432	336821	0.972841	0.0594604	0.643315		A	0.0615756
FCRL2	1.4548e-11	NOTCH4	2.0544e-23	No	6:32212846:C:A	missense_variant		9.73e-51	0.411532	A	1		multmyeloma_inc	0	A	16	9332	0.0138769	336818	0.89004	0.251563	0.643323		A	0.411532
FRZB	0.0010842	NOTCH4	2.0544e-23	No	6:32212846:C:A	missense_variant		7.6e-11	-0.175769	A	0		multmyeloma_inc	0	A	16	9332	0.0138769	336818	0.89004	0.251563	0.643323			variant_not_in_PRS
FRZB	0.0010842	MSH5	3.2035e-11	No	6:31740551:C:T	missense_variant		1.37e-11	0.0752294	T	1		multmyeloma_inc	0	T	119	59596	0.0886447	336822	1.04561	0.0963305	0.643362		T	0.0752294
CEACAM1	0.00078816	PSG11	4.8498e-17	No	19:43015870:G:C	synonymous_variant		3.9e-38	-1.91296	C	0		liver_inc	0	C	0	306	0.000454245	336823	1.78089	1.24654	0.643383			variant_not_in_PRS
FAP	1.9009e-28	PPP1R11	0.35781	No	6:30068694:C:A	synonymous_variant		4.83e-10	-0.0674591	A	0		liver_inc	0	A	71	63243	0.0940245	336689	0.944035	0.124396	0.643384			variant_not_in_PRS
MMP12	#N/A	MMP10	5.907e-15	No	11:102779515:G:A	synonymous_variant		2.17e-86	-0.174703	A	0		colon_inc	0	A	734	89424	0.133841	336810	0.981727	0.0398339	0.643388		G	0.174703
FCN2	3.5646e-11	ERAP1	2.0562e-26	No	5:96790605:A:G	synonymous_variant		5.78e-65	0.116741	G	1		liver_inc	1	A	260	225777	0.33561	336755	0.965641	0.0755343	0.643457			variant_not_in_PRS
CD70	0.010394	C3	0.90421	No	19:6697395:A:G	synonymous_variant		1.11e-29	-0.0821664	G	0		nhl_inc	1	A	786	165764	0.247239	336820	0.981133	0.0411519	0.643476			variant_not_in_PRS
LTA	0.19685	OR12D3	0.0078534	No	6:29374873:A:G	missense_variant		1.03e-18	-1.07407	G	0		nhl_inc	0	G	3	460	0.000687305	336823	1.30706	0.578615	0.643515		A	1.07407
SLAMF8	5.341e-06	SLAMF9	1.2303e-05	No	1:159952404:A:G	synonymous_variant		4.68e-15	-0.145771	G	0		nhldiffuse_inc	0	G	57	21485	0.0319783	336822	1.06446	0.134988	0.643542			variant_not_in_PRS
SLAMF8	5.341e-06	CFAP45	#N/A	No	1:159888500:T:A	splice_region_variant		4.54e-33	0.142002	A	1		liver_inc	0	A	71	56802	0.0844515	336720	1.05925	0.12446	0.643706			variant_not_in_PRS
BTN2A1	3.3959e-21	HLA-DRA	0.51949	No	6:32443258:A:C	splice_acceptor_variant		2.01e-17	-0.0541347	C	0		kidneywho_inc	1	A	961	294885	0.439217	336788	1.02025	0.0433494	0.643757		A	0.0541347
TGFBR2	0.12535	HLA-DRA	0.51949	No	6:32443258:A:C	splice_acceptor_variant		2e-15	-0.0496577	C	0		kidneywho_inc	1	A	961	294885	0.439217	336788	1.02025	0.0433494	0.643757		A	0.0496577
CD302	3.7405e-06	HLA-DRA	0.51949	No	6:32443258:A:C	splice_acceptor_variant		4.24e-10	-0.0386535	C	0		kidneywho_inc	1	A	961	294885	0.439217	336788	1.02025	0.0433494	0.643757			variant_not_in_PRS
SIGLEC6	0.0058774	ZNF175	1.2701e-07	No	19:51586761:C:T	missense_variant		2.58e-10	-0.0671462	T	0		nhl_inc	0	T	342	69415	0.103554	336815	1.02687	0.0573497	0.643812			variant_not_in_PRS
SPINT1	1.0175e-05	SPINT1	1.0175e-05	Yes	15:40854682:T:C	synonymous_variant		8.35e-20	0.0747468	C	1		nhl_inc	0	C	625	132228	0.197217	336820	0.979562	0.0446605	0.643821		C	0.0747468
BTN2A1	3.3959e-21	HLA-A	0.0013299	No	6:29942944:G:C	missense_variant		2.63e-13	-0.0841601	C	0		kidneywho_inc	0	C	187	56717	0.089898	316492	1.0349	0.0741998	0.643825		G	0.0841601
DDR1	4.6331e-06	AGER	6.3528e-16	No	6:32183203:TG:T	splice_region_variant		5.16e-09	-0.720878	T	0		liver_inc	0	T	1	562	0.000835768	336816	1.58982	1.0028	0.643846		TG	0.720878
LGMN	0.00040535	SCIMP	0.0004268	No	17:5223379:A:G	synonymous_variant		4.35e-09	0.042136	G	1		oesophadeno_inc	1	A	326	198874	0.295717	336808	1.03111	0.0662663	0.643889			variant_not_in_PRS
MILR1	0.024528	ST3GAL6	2.3272e-08	No	3:98793766:A:G	3_prime_UTR_variant		2.79e-70	0.214906	G	1		multmyeloma_inc	0	G	111	55631	0.082822	336517	1.04704	0.0994486	0.643898		G	0.214906
AMIGO2	0.59743	ST3GAL6	2.3272e-08	No	3:98793766:A:G	3_prime_UTR_variant		1.25e-43	0.167812	G	1		multmyeloma_inc	0	G	111	55631	0.082822	336517	1.04704	0.0994486	0.643898			variant_not_in_PRS
GAS6	0.034477	ST3GAL6	2.3272e-08	No	3:98793766:A:G	3_prime_UTR_variant		2.15e-17	0.100197	G	1		multmyeloma_inc	0	G	111	55631	0.082822	336517	1.04704	0.0994486	0.643898		G	0.100197
CD200	0.41359	ST3GAL6	2.3272e-08	No	3:98793766:A:G	3_prime_UTR_variant		6.42e-15	0.0916283	G	1		multmyeloma_inc	0	G	111	55631	0.082822	336517	1.04704	0.0994486	0.643898			variant_not_in_PRS
SPINT1	1.0175e-05	ST3GAL6	2.3272e-08	No	3:98793766:A:G	3_prime_UTR_variant		3.73e-25	0.125574	G	1		lung_inc	0	G	448	55294	0.082822	336517	0.977335	0.049599	0.64392		G	0.125574
CD27	0.010011	GAPDH	0.11388	No	12:6537922:C:T	synonymous_variant		2.85e-11	0.290384	T	1		nhldiffuse_inc	0	T	8	3745	0.00557119	336822	0.848528	0.355371	0.643939			variant_not_in_PRS
SIGLEC10	6.8352e-06	SIGLEC10	6.8352e-06	Yes	19:51414881:G:T	missense_variant		0	-0.521177	T	0		leuk_inc	0	T	310	106044	0.157879	336822	0.971832	0.0618182	0.643943		G	0.521177
CD27	0.010011	GAPDH	0.11388	No	12:6537943:T:C	synonymous_variant		1.44e-21	0.073906	C	1		nhl_inc	0	C	674	142309	0.212254	336820	0.980139	0.0434077	0.643967			variant_not_in_PRS
SIGLEC10	6.8352e-06	AC018755.2	#N/A	No	19:51627859:T:C	synonymous_variant		1.34e-11	-0.296723	C	0		nhl_inc	0	C	15	3491	0.00520453	336822	0.886972	0.259586	0.644047		T	0.296723
SPARCL1	5.6374e-10	PKD1L3	#N/A	No	16:71953047:A:G	synonymous_variant		3.44e-20	0.0671133	G	1		lung_inc	1	A	1450	177648	0.265871	336814	0.985894	0.0307528	0.644118			variant_not_in_PRS
IGFBP7	0.0012873	C6orf47	0.066412	No	6:31659746:C:T	missense_variant		5.49e-15	-0.0531383	T	0		liver_inc	1	C	230	188924	0.280791	336823	1.03687	0.0783825	0.644169		C	0.0531383
CD74	0.24889	C6orf47	0.066412	No	6:31659746:C:T	missense_variant		2.36e-14	0.0525912	T	1		liver_inc	1	C	230	188924	0.280791	336823	1.03687	0.0783825	0.644169			variant_not_in_PRS
SIGLEC10	6.8352e-06	C6orf47	0.066412	No	6:31659746:C:T	missense_variant		1.48e-10	0.0461724	T	1		liver_inc	1	C	230	188924	0.280791	336823	1.03687	0.0783825	0.644169		T	0.0461724
CDCP1	0.0001002	C6orf47	0.066412	No	6:31659746:C:T	missense_variant		1.87e-10	-0.0407967	T	0		liver_inc	1	C	230	188924	0.280791	336823	1.03687	0.0783825	0.644169		C	0.0407967
TNFSF13B	0.98193	ACO2	0.20791	No	22:41515521:C:T	synonymous_variant		2.91e-11	0.0413361	T	1		lung_inc	0	T	2874	343455	0.514117	336819	1.01255	0.0270181	0.644239			variant_not_in_PRS
CTSL	0.0080454	DHPS	0.00016305	No	19:12676188:G:GAGAC	non_coding_transcript_exon_variant		1.64e-19	0.0579341	GAGAC	1		liver_inc	0	GAGAC	319	276755	0.411328	336804	0.967098	0.0724534	0.644265			variant_not_in_PRS
SEMA7A	0.17976	SURF4	0.60564	No	9:133363850:GTC:G	3_prime_UTR_variant		2.16e-09	0.675217	G	1		nhldiffuse_inc	0	G	2	564	0.000841706	336222	1.38606	0.707199	0.644345			variant_not_in_PRS
MSLN	5.8751e-25	MAMSTR	0.0054856	No	19:48714048:A:G	splice_region_variant		3.9e-11	-0.0447304	G	0		lungscc_inc	0	G	369	222531	0.330891	336818	1.02991	0.0638389	0.644375			variant_not_in_PRS
SPINT1	1.0175e-05	MAMSTR	0.0054856	No	19:48714048:A:G	splice_region_variant		4.6e-09	-0.0406923	G	0		lungscc_inc	0	G	369	222531	0.330891	336818	1.02991	0.0638389	0.644375			variant_not_in_PRS
ADA2	#N/A	ADA2	#N/A	Yes	22:17209676:A:G	start_lost		1.49e-12	-2.41487	G	0		nhl_inc	0	G	0	50	7.42366e-05	336761	1.94172	1.43772	0.644408		A	2.41487
SEMA3F	0.99989	MON1A	2.2952e-09	No	3:49911638:A:G	synonymous_variant		5.66e-19	-0.056662	G	0		kidneywho_inc	0	G	924	290235	0.432215	336822	0.98011	0.043547	0.644541			variant_not_in_PRS
IGFBP3	0.91029	EME2	3.756e-23	No	16:1773443:C:G	synonymous_variant		2.44e-21	0.0601762	G	1		liver_inc	1	C	320	276592	0.411088	336804	0.967215	0.0722556	0.644557			variant_not_in_PRS
BTN3A2	1.1002e-10	ZBED9	#N/A	No	6:28575312:G:T	missense_variant		1.23e-90	0.264078	T	1		nhl_inc	0	T	224	45150	0.0673573	336816	1.03256	0.0694601	0.644575			variant_not_in_PRS
EPS8L2	1.494e-06	EPS8L2	1.494e-06	Yes	11:709567:G:A	missense_variant		2.01e-70	0.362854	A	1		leuk_inc	0	A	47	16639	0.0247699	336820	0.934142	0.147718	0.64466		A	0.362854
COLEC12	0.90761	COLEC12	0.90761	Yes	18:331717:C:T	missense_variant		3.64e-107	-0.879253	T	0		kidneywho_inc	0	T	15	4174	0.00621849	336818	1.1271	0.259526	0.644787		C	0.879253
NFASC	0.99999	KLHDC8A	3.4494e-07	No	1:205339240:C:T	synonymous_variant		4.22e-13	-0.0489486	T	0		liver_inc	0	T	239	198369	0.294853	336791	1.0363	0.0773539	0.64484			variant_not_in_PRS
CD83	0.0052136	CDH23	3.1819e-06	No	10:71791212:G:A	missense_variant		1.09e-36	0.0894035	A	1		nhldiffuse_inc	0	A	484	192042	0.285801	336818	1.02523	0.054061	0.644861			variant_not_in_PRS
PGF	0.1288	ZC2HC1C	1.8005e-09	No	14:75071514:G:T	missense_variant		3.99e-121	-0.133859	T	0		kidneywho_inc	0	T	1018	319465	0.475754	336816	0.980326	0.0431201	0.644929			variant_not_in_PRS
LTA	0.19685	PBX2	0.99532	No	6:32187406:G:T	non_coding_transcript_exon_variant		1.55e-23	0.332254	T	1		nhldiffuse_inc	0	T	14	6330	0.00941758	336817	0.883628	0.268495	0.644952		T	0.332254
CD28	0.35779	ASGR1	3.8718e-15	No	17:7173744:C:G	missense_variant		5.29e-14	1.65605	G	1		multmyeloma_inc	0	G	0	144	0.000213762	336823	1.92309	1.41926	0.644974			variant_not_in_PRS
ICAM3	2.7302e-25	ASGR1	3.8718e-15	No	17:7173744:C:G	missense_variant		3.94e-09	1.30073	G	1		multmyeloma_inc	0	G	0	144	0.000213762	336823	1.92309	1.41926	0.644974		G	1.30073
PLAUR	0.0053378	ITGB6	1.6277e-22	No	2:160137686:C:T	missense_variant		3.68e-10	0.171937	T	1		nhl_inc	0	T	46	8925	0.0133171	336822	1.07111	0.149115	0.645042			variant_not_in_PRS
CEACAM5	4.1625e-10	PLEKHM1	0.0081382	No	17:45475171:G:A	synonymous_variant		6.53e-10	-0.0522508	A	0		colon_inc	0	A	1019	124199	0.185887	336813	0.984075	0.0348516	0.645082			variant_not_in_PRS
ENTPD2	1.4578e-14	C9orf139	0.0024581	No	9:137034983:A:G	non_coding_transcript_exon_variant		2.53e-45	0.164116	G	1		liver_inc	0	G	72	57941	0.0861187	336820	1.05855	0.12357	0.645192		G	0.164116
GZMA	2.0457e-06	HLA-B	3.8642e-05	No	6:31355544:G:A	missense_variant		2.15e-70	0.156497	A	1		nhl_inc	0	A	411	87609	0.135335	325192	0.977178	0.0501413	0.645211			variant_not_in_PRS
LILRB1	5.6502e-14	HLA-B	3.8642e-05	No	6:31355544:G:A	missense_variant		7.88e-58	0.139133	A	1		nhl_inc	0	A	411	87609	0.135335	325192	0.977178	0.0501413	0.645211			variant_not_in_PRS
KLRB1	2.4129e-07	HLA-B	3.8642e-05	No	6:31355544:G:A	missense_variant		3.46e-30	0.0989336	A	1		nhl_inc	0	A	411	87609	0.135335	325192	0.977178	0.0501413	0.645211		A	0.0989336
BTN3A2	1.1002e-10	HLA-B	3.8642e-05	No	6:31355544:G:A	missense_variant		1.68e-28	0.0988952	A	1		nhl_inc	0	A	411	87609	0.135335	325192	0.977178	0.0501413	0.645211			variant_not_in_PRS
LAG3	0.27623	HLA-B	3.8642e-05	No	6:31355544:G:A	missense_variant		3.59e-18	0.0753107	A	1		nhl_inc	0	A	411	87609	0.135335	325192	0.977178	0.0501413	0.645211		A	0.0753107
JCHAIN	#N/A	HLA-B	3.8642e-05	No	6:31355544:G:A	missense_variant		6.54e-17	-0.0753819	A	0		nhl_inc	0	A	411	87609	0.135335	325192	0.977178	0.0501413	0.645211		G	0.0753819
CD22	0.8044	HLA-B	3.8642e-05	No	6:31355544:G:A	missense_variant		5.39e-12	-0.0597905	A	0		nhl_inc	0	A	411	87609	0.135335	325192	0.977178	0.0501413	0.645211			variant_not_in_PRS
CD1C	1.5963e-08	HLA-B	3.8642e-05	No	6:31355544:G:A	missense_variant		8.99e-12	0.0593335	A	1		nhl_inc	0	A	411	87609	0.135335	325192	0.977178	0.0501413	0.645211		A	0.0593335
SIGLEC6	0.0058774	HLA-B	3.8642e-05	No	6:31355544:G:A	missense_variant		5.69e-11	-0.0584403	A	0		nhl_inc	0	A	411	87609	0.135335	325192	0.977178	0.0501413	0.645211			variant_not_in_PRS
SIGLEC10	6.8352e-06	HLA-B	3.8642e-05	No	6:31355544:G:A	missense_variant		4.6e-10	0.0551219	A	1		nhl_inc	0	A	411	87609	0.135335	325192	0.977178	0.0501413	0.645211		A	0.0551219
CCL21	0.036239	HLA-B	3.8642e-05	No	6:31355544:G:A	missense_variant		9.66e-10	-0.0540472	A	0		nhl_inc	0	A	411	87609	0.135335	325192	0.977178	0.0501413	0.645211			variant_not_in_PRS
CD48	1.7302e-05	HLA-B	3.8642e-05	No	6:31355544:G:A	missense_variant		4.91e-09	0.0521391	A	1		nhl_inc	0	A	411	87609	0.135335	325192	0.977178	0.0501413	0.645211		A	0.0521391
FCRL1	3.9509e-06	HLA-B	3.8642e-05	No	6:31355544:G:A	missense_variant		5.57e-09	-0.0514686	A	0		nhl_inc	0	A	411	87609	0.135335	325192	0.977178	0.0501413	0.645211			variant_not_in_PRS
MMP9	1.8869e-17	DSTYK	0.51262	No	1:205161285:A:G	missense_variant		3.29e-11	0.0729032	G	1		lung_inc	1	A	519	61561	0.0921555	336822	1.02158	0.0463785	0.645226		G	0.0819542
CRLF1	3.9958e-05	ABO	#N/A	No	9:133255935:G:T	missense_variant		5.28e-11	0.0849177	T	1		breast_inc	0	T	718	20298	0.0598815	175480	0.947824	0.0391309	0.170867			variant_not_in_PRS
STC2	0.26588	ABO	#N/A	No	9:133255801:C:T	synonymous_variant		1.15e-11	0.0868614	T	1		breast_inc	0	T	718	20282	0.0598359	175480	0.948601	0.0391314	0.177514			variant_not_in_PRS
REG4	0.00075276	NOTCH2	1	No	1:119935375:C:A	non_coding_transcript_exon_variant		6.39e-30	-0.106635	A	0		colon_inc	0	A	707	83359	0.1248	336804	1.01879	0.0404551	0.645322			variant_not_in_PRS
LEFTY2	0.00029307	TMEM63A	1.3865e-12	No	1:225853788:G:A	synonymous_variant		2.7e-139	0.411109	A	1		liver_inc	0	A	26	24203	0.0359673	336820	0.912182	0.199708	0.645336			variant_not_in_PRS
TNFRSF4	0.00015133	SCNN1D	1.6507e-33	No	1:1285574:G:A	synonymous_variant		8.53e-09	-0.104385	A	0		leuk_inc	0	A	66	20919	0.0311549	336785	1.05945	0.125511	0.645458			variant_not_in_PRS
CD274	0.01916	PLGRKT	4.604e-08	No	9:5431913:A:G	missense_variant		1.68e-10	0.380284	G	1		nhl_inc	0	G	13	2360	0.00352559	336539	1.13617	0.277483	0.64547		G	0.380284
BCAM	1.1032e-08	SURF6	6.449e-07	No	9:133332576:C:T	missense_variant		1.93e-12	0.77751	T	1		lungscc_inc	0	T	0	579	0.00085951	336820	0.523028	1.40881	0.645481		T	0.77751
LTA	0.19685	RPP21	4.8992e-05	No	6:30346830:A:G	3_prime_UTR_variant		5.63e-62	-0.158647	G	0		leuk_inc	0	G	253	87015	0.129555	336798	0.969485	0.0673644	0.645483			variant_not_in_PRS
CRTAM	8.0626e-09	RPP21	4.8992e-05	No	6:30346830:A:G	3_prime_UTR_variant		5.54e-10	-0.0592669	G	0		leuk_inc	0	G	253	87015	0.129555	336798	0.969485	0.0673644	0.645483			variant_not_in_PRS
GALNT3	7.4143e-09	CACFD1	0.00080583	No	9:133463535:T:C	synonymous_variant		2.4e-94	-0.194214	C	0		nhl_inc	1	T	463	94452	0.140898	336821	1.02338	0.0502435	0.645503		T	0.194214
CD79B	0.9163	CACFD1	0.00080583	No	9:133463535:T:C	synonymous_variant		1.77e-91	0.18544	C	1		nhl_inc	1	T	463	94452	0.140898	336821	1.02338	0.0502435	0.645503		C	0.18544
CD74	0.24889	CACFD1	0.00080583	No	9:133463535:T:C	synonymous_variant		1.45e-30	0.101025	C	1		nhl_inc	1	T	463	94452	0.140898	336821	1.02338	0.0502435	0.645503		C	0.101025
LYPD8	NA	CACFD1	0.00080583	No	9:133463535:T:C	synonymous_variant		1.19e-22	0.0909579	C	1		nhl_inc	1	T	463	94452	0.140898	336821	1.02338	0.0502435	0.645503		C	0.0909579
IL18BP	1.484e-08	CACFD1	0.00080583	No	9:133463535:T:C	synonymous_variant		7.33e-20	0.0805036	C	1		nhl_inc	1	T	463	94452	0.140898	336821	1.02338	0.0502435	0.645503		C	0.0805036
LAMP3	0.00026747	CACFD1	0.00080583	No	9:133463535:T:C	synonymous_variant		7.19e-17	0.0733828	C	1		nhl_inc	1	T	463	94452	0.140898	336821	1.02338	0.0502435	0.645503		C	0.0733828
SEMA7A	0.17976	CACFD1	0.00080583	No	9:133463535:T:C	synonymous_variant		8.75e-16	0.0737765	C	1		nhl_inc	1	T	463	94452	0.140898	336821	1.02338	0.0502435	0.645503		C	0.0737765
ITGB7	2.3661e-06	CACFD1	0.00080583	No	9:133463535:T:C	synonymous_variant		5.45e-14	-0.0698244	C	0		nhl_inc	1	T	463	94452	0.140898	336821	1.02338	0.0502435	0.645503		T	0.0698244
KLRB1	2.4129e-07	CACFD1	0.00080583	No	9:133463535:T:C	synonymous_variant		5.36e-13	0.0650314	C	1		nhl_inc	1	T	463	94452	0.140898	336821	1.02338	0.0502435	0.645503		C	0.0650314
DLL1	0.99999	CACFD1	0.00080583	No	9:133463535:T:C	synonymous_variant		1.67e-11	0.0607946	C	1		nhl_inc	1	T	463	94452	0.140898	336821	1.02338	0.0502435	0.645503		C	0.0607946
IL4R	0.00023013	CACFD1	0.00080583	No	9:133463535:T:C	synonymous_variant		4.47e-11	0.0601897	C	1		nhl_inc	1	T	463	94452	0.140898	336821	1.02338	0.0502435	0.645503		C	0.0601897
TNFRSF6B	3.874e-06	CACFD1	0.00080583	No	9:133463535:T:C	synonymous_variant		2.02e-10	0.0578047	C	1		nhl_inc	1	T	463	94452	0.140898	336821	1.02338	0.0502435	0.645503		C	0.0578047
EPHA2	1.073e-05	CACFD1	0.00080583	No	9:133463535:T:C	synonymous_variant		6.37e-10	0.0555753	C	1		nhl_inc	1	T	463	94452	0.140898	336821	1.02338	0.0502435	0.645503		C	0.0555753
CD83	0.0052136	CACFD1	0.00080583	No	9:133463535:T:C	synonymous_variant		7.62e-10	0.0560048	C	1		nhl_inc	1	T	463	94452	0.140898	336821	1.02338	0.0502435	0.645503		C	0.0560048
STC1	0.20364	CACFD1	0.00080583	No	9:133463535:T:C	synonymous_variant		4.81e-09	0.0527668	C	1		nhl_inc	1	T	463	94452	0.140898	336821	1.02338	0.0502435	0.645503		C	0.0527668
RNASET2	0.00026891	HLA-DQB1	0.0089259	No	6:32661939:T:C	non_coding_transcript_exon_variant		1.37e-129	0.177724	C	1		nhldiffuse_inc	0	C	449	177210	0.264623	335683	1.02488	0.0534291	0.645523		C	0.177724
LTA	0.19685	HLA-DQB1	0.0089259	No	6:32661939:T:C	non_coding_transcript_exon_variant		1.29e-57	0.119876	C	1		nhldiffuse_inc	0	C	449	177210	0.264623	335683	1.02488	0.0534291	0.645523			variant_not_in_PRS
CD74	0.24889	HLA-DQB1	0.0089259	No	6:32661939:T:C	non_coding_transcript_exon_variant		1.78e-56	0.113409	C	1		nhldiffuse_inc	0	C	449	177210	0.264623	335683	1.02488	0.0534291	0.645523			variant_not_in_PRS
ICAM3	2.7302e-25	HLA-DQB1	0.0089259	No	6:32661939:T:C	non_coding_transcript_exon_variant		1.96e-52	-0.114186	C	0		nhldiffuse_inc	0	C	449	177210	0.264623	335683	1.02488	0.0534291	0.645523		T	0.114186
IL12B	0.00011439	HLA-DQB1	0.0089259	No	6:32661939:T:C	non_coding_transcript_exon_variant		3.36e-25	0.0767816	C	1		nhldiffuse_inc	0	C	449	177210	0.264623	335683	1.02488	0.0534291	0.645523		C	0.0767816
IL12A_IL12B	#N/A	HLA-DQB1	0.0089259	No	6:32661939:T:C	non_coding_transcript_exon_variant		6.04e-23	0.073684	C	1		nhldiffuse_inc	0	C	449	177210	0.264623	335683	1.02488	0.0534291	0.645523		C	0.073684
ROBO1	7.2696e-16	HLA-DQB1	0.0089259	No	6:32661939:T:C	non_coding_transcript_exon_variant		4.16e-22	-0.072334	C	0		nhldiffuse_inc	0	C	449	177210	0.264623	335683	1.02488	0.0534291	0.645523			variant_not_in_PRS
TNFRSF8	0.86407	HLA-DQB1	0.0089259	No	6:32661939:T:C	non_coding_transcript_exon_variant		8.32e-21	0.0698048	C	1		nhldiffuse_inc	0	C	449	177210	0.264623	335683	1.02488	0.0534291	0.645523			variant_not_in_PRS
SIGLEC6	0.0058774	HLA-DQB1	0.0089259	No	6:32661939:T:C	non_coding_transcript_exon_variant		4.3e-20	0.0693635	C	1		nhldiffuse_inc	0	C	449	177210	0.264623	335683	1.02488	0.0534291	0.645523		C	0.0693635
IL2RA	0.054709	HLA-DQB1	0.0089259	No	6:32661939:T:C	non_coding_transcript_exon_variant		5.3e-19	0.066428	C	1		nhldiffuse_inc	0	C	449	177210	0.264623	335683	1.02488	0.0534291	0.645523			variant_not_in_PRS
TNFRSF9	0.32153	HLA-DQB1	0.0089259	No	6:32661939:T:C	non_coding_transcript_exon_variant		1.8e-16	0.0595087	C	1		nhldiffuse_inc	0	C	449	177210	0.264623	335683	1.02488	0.0534291	0.645523			variant_not_in_PRS
TNFRSF4	0.00015133	HLA-DQB1	0.0089259	No	6:32661939:T:C	non_coding_transcript_exon_variant		1.81e-16	0.0599881	C	1		nhldiffuse_inc	0	C	449	177210	0.264623	335683	1.02488	0.0534291	0.645523			variant_not_in_PRS
CXCL9	0.0029304	HLA-DQB1	0.0089259	No	6:32661939:T:C	non_coding_transcript_exon_variant		1.97e-13	0.0509928	C	1		nhldiffuse_inc	0	C	449	177210	0.264623	335683	1.02488	0.0534291	0.645523			variant_not_in_PRS
TNFRSF1B	0.50201	HLA-DQB1	0.0089259	No	6:32661939:T:C	non_coding_transcript_exon_variant		3.82e-12	0.0510268	C	1		nhldiffuse_inc	0	C	449	177210	0.264623	335683	1.02488	0.0534291	0.645523			variant_not_in_PRS
VCAM1	0.79791	HLA-DQB1	0.0089259	No	6:32661939:T:C	non_coding_transcript_exon_variant		9.02e-12	0.0504141	C	1		nhldiffuse_inc	0	C	449	177210	0.264623	335683	1.02488	0.0534291	0.645523		C	0.0504141
MMP12	#N/A	HLA-DQB1	0.0089259	No	6:32661939:T:C	non_coding_transcript_exon_variant		1.41e-11	0.04753	C	1		nhldiffuse_inc	0	C	449	177210	0.264623	335683	1.02488	0.0534291	0.645523		C	0.04753
IL10	0.0058874	HLA-DQB1	0.0089259	No	6:32661939:T:C	non_coding_transcript_exon_variant		6.37e-10	-0.0477733	C	0		nhldiffuse_inc	0	C	449	177210	0.264623	335683	1.02488	0.0534291	0.645523			variant_not_in_PRS
SLAMF8	5.341e-06	HLA-DQB1	0.0089259	No	6:32661939:T:C	non_coding_transcript_exon_variant		7.02e-10	0.0469809	C	1		nhldiffuse_inc	0	C	449	177210	0.264623	335683	1.02488	0.0534291	0.645523		C	0.0469809
GZMA	2.0457e-06	HLA-DQB1	0.0089259	No	6:32661939:T:C	non_coding_transcript_exon_variant		2.4e-09	-0.0446698	C	0		nhldiffuse_inc	0	C	449	177210	0.264623	335683	1.02488	0.0534291	0.645523			variant_not_in_PRS
TNFRSF13B	2.0908e-15	HLA-DQB1	0.0089259	No	6:32661939:T:C	non_coding_transcript_exon_variant		2.97e-09	-0.0442079	C	0		nhldiffuse_inc	0	C	449	177210	0.264623	335683	1.02488	0.0534291	0.645523		T	0.0442079
IL5RA	2.6791e-08	CNTN4	3.3013e-06	No	3:3034759:A:G	synonymous_variant		2.17e-18	-0.0581659	G	0		multmyeloma_inc	1	A	474	243550	0.362253	336814	1.02697	0.0578631	0.645528		A	0.0581659
SIGLEC10	6.8352e-06	SIGLEC10	6.8352e-06	Yes	19:51417596:C:T	5_prime_UTR_variant		1.22e-145	-0.453776	T	0		leuk_inc	0	T	64	22606	0.033653	336820	0.943137	0.127275	0.645533			variant_not_in_PRS
ICAM5	0.002139	EIF3G	0.98546	No	19:10118904:T:C	synonymous_variant		3.5e-13	0.265602	C	1		lung_inc	0	C	48	5405	0.00809478	336822	1.06938	0.145844	0.645572		C	0.265602
LILRB4	4.7133e-13	HLA-DPA1	2.5e-06	No	6:33069076:A:C	missense_variant		5.63e-94	-0.170579	C	0		nhl_inc	0	C	566	119525	0.178403	336572	0.978914	0.0463397	0.645586			variant_not_in_PRS
CCL21	0.036239	HLA-DPA1	2.5e-06	No	6:33069076:A:C	missense_variant		1.57e-29	0.0951626	C	1		nhl_inc	0	C	566	119525	0.178403	336572	0.978914	0.0463397	0.645586			variant_not_in_PRS
LAG3	0.27623	HLA-DPA1	2.5e-06	No	6:33069076:A:C	missense_variant		2.85e-22	-0.0802129	C	0		nhl_inc	0	C	566	119525	0.178403	336572	0.978914	0.0463397	0.645586			variant_not_in_PRS
RNASET2	0.00026891	HLA-DPA1	2.5e-06	No	6:33069076:A:C	missense_variant		1.33e-11	0.0559544	C	1		nhl_inc	0	C	566	119525	0.178403	336572	0.978914	0.0463397	0.645586			variant_not_in_PRS
TNFSF13B	0.98193	SLC25A17	2.7533e-05	No	22:40779198:C:T	missense_variant		5.36e-32	0.279651	T	1		multmyeloma_inc	0	T	25	12010	0.0178655	336822	1.09746	0.202213	0.645593		T	0.279651
LTA	0.19685	PSORS1C1	0.00026534	No	6:31138728:C:CA	frameshift_variant		3.53e-81	-1.34663	CA	0		nhldiffuse_inc	0	CA	4	1282	0.00190903	336821	1.26014	0.502855	0.645643		C	1.34663
IL10	0.0058874	PSORS1C1	0.00026534	No	6:31138728:C:CA	frameshift_variant		1.24e-11	0.488515	CA	1		nhldiffuse_inc	0	CA	4	1282	0.00190903	336821	1.26014	0.502855	0.645643		CA	0.488515
PIGR	0.81331	PIGR	0.81331	Yes	1:206931468:T:C	non_coding_transcript_exon_variant		6.16e-131	-0.506993	C	0		oesophadeno_inc	0	C	28	15989	0.0237766	336823	1.09246	0.19234	0.645682			variant_not_in_PRS
KAZALD1	9.6662e-07	LZTS2	0.046089	No	10:101006817:A:G	synonymous_variant		4.92e-39	0.0983912	G	1		liver_inc	0	G	204	167860	0.249491	336814	1.03808	0.0812927	0.645683			variant_not_in_PRS
BST2	0.00042516	LZTS2	0.046089	No	10:101006817:A:G	synonymous_variant		9.82e-09	-0.0425752	G	0		liver_inc	0	G	204	167860	0.249491	336814	1.03808	0.0812927	0.645683		A	0.0425752
CD300E	0.023692	BCL2A1	0.20785	No	15:79971003:A:C	missense_variant		2.07e-20	-0.0658926	C	0		kidneywho_inc	0	C	558	176512	0.262875	336795	0.977601	0.0492839	0.645762		A	0.0658926
CD22	0.8044	HLA-DMA	0.002381	No	6:32949265:A:C	splice_region_variant		2.24e-21	0.127199	C	1		nhldiffuse_inc	0	C	102	39266	0.0584418	336814	1.04819	0.1024	0.645789		C	0.127199
EBI3_IL27	#N/A	AC008758.4	#N/A	No	19:12380965:T:C	3_prime_UTR_variant		2.88e-09	-0.0376132	C	0		nhl_inc	0	C	1518	312794	0.466592	336817	1.01636	0.0353113	0.6458			variant_not_in_PRS
CTSL	0.0080454	CD68	1.4063e-06	No	17:7580783:C:A	missense_variant&splice_region_variant		2.7e-13	-0.0605361	A	0		liver_inc	0	A	135	118575	0.176237	336791	0.957425	0.0946692	0.645817			variant_not_in_PRS
CD74	0.24889	HCG4P8	#N/A	No	6:29828326:T:C	non_coding_transcript_exon_variant		2.59e-18	0.0536618	C	1		liver_inc	1	T	404	338546	0.504731	335773	1.03329	0.0712696	0.64585			variant_not_in_PRS
TIMP1	0.4993	HCG4P8	#N/A	No	6:29828326:T:C	non_coding_transcript_exon_variant		3.27e-12	0.0442338	C	1		liver_inc	1	T	404	338546	0.504731	335773	1.03329	0.0712696	0.64585		C	0.0442338
FAP	1.9009e-28	HCG4P8	#N/A	No	6:29828326:T:C	non_coding_transcript_exon_variant		1.09e-09	-0.0384231	C	0		liver_inc	1	T	404	338546	0.504731	335773	1.03329	0.0712696	0.64585			variant_not_in_PRS
ADA2	#N/A	HCG4P8	#N/A	No	6:29828326:T:C	non_coding_transcript_exon_variant		1.29e-09	0.0384665	C	1		liver_inc	1	T	404	338546	0.504731	335773	1.03329	0.0712696	0.64585			variant_not_in_PRS
LY9	2.6039e-13	HCG4P8	#N/A	No	6:29828326:T:C	non_coding_transcript_exon_variant		1.81e-09	-0.0391714	C	0		liver_inc	1	T	404	338546	0.504731	335773	1.03329	0.0712696	0.64585			variant_not_in_PRS
SIGLEC10	6.8352e-06	SIGLEC8	3.2193e-07	No	19:51452378:A:T	splice_region_variant		6.13e-63	-0.235957	T	0		leuk_inc	0	T	118	37888	0.0564195	336816	1.04461	0.0949741	0.645857			variant_not_in_PRS
CDCP1	0.0001002	C6orf47	0.066412	No	6:31659746:C:T	missense_variant		1.87e-10	-0.0407967	T	0		lungscc_inc	1	C	309	188845	0.280791	336823	0.969629	0.0671577	0.64606		C	0.0407967
IL12RB1	9.3569e-15	IQCN	#N/A	No	19:18265005:G:A	synonymous_variant		2.9e-16	0.0722436	A	1		leuk_inc	0	A	339	110444	0.164453	336823	1.02777	0.0596419	0.646093			variant_not_in_PRS
PON2	5.4352e-05	COL1A2	1	No	7:94427037:C:T	synonymous_variant		5.48e-27	-0.106994	T	0		liver_inc	0	T	96	85057	0.12642	336785	0.95118	0.109002	0.646099		C	0.106994
MILR1	0.024528	SCN4A	0.01294	No	17:63951560:C:G	missense_variant		2.38e-11	-0.164135	G	0		multmyeloma_inc	0	G	20	11583	0.0172242	336822	0.901735	0.225274	0.646125		C	0.164135
DDR1	4.6331e-06	MUC22	0.014047	No	6:31025813:A:G	missense_variant		2.2e-85	-0.170973	G	0		liver_inc	0	G	123	109092	0.162126	336822	0.955963	0.0981019	0.646184		A	0.170973
AMIGO2	0.59743	NACA	4.7299e-05	No	12:56716008:A:G	missense_variant		2.3e-11	0.0486984	G	1		multmyeloma_inc	1	A	354	188759	0.280731	336823	0.971669	0.0626143	0.646231			variant_not_in_PRS
SPINT1	1.0175e-05	DCBLD2	0.095418	No	3:98799495:C:T	synonymous_variant		2.21e-24	0.120173	T	1		lung_inc	0	T	453	55890	0.0836389	336823	0.977596	0.0493656	0.646234			variant_not_in_PRS
HGF	0.99947	P2RY2	0.084245	No	11:73235234:T:C	missense_variant		9.72e-17	0.122046	C	1		liver_inc	0	C	37	33448	0.0497073	336822	0.925624	0.168407	0.646285			variant_not_in_PRS
LAG3	0.27623	IRF1	0.9909	No	5:132484108:G:A	non_coding_transcript_exon_variant		9.81e-23	-0.0658715	A	0		nhl_inc	0	A	1074	225527	0.336465	336738	0.982974	0.0374248	0.64633			variant_not_in_PRS
GCNT1	0.0033333	IRF1	0.9909	No	5:132484108:G:A	non_coding_transcript_exon_variant		2.28e-19	-0.0608615	A	0		nhl_inc	0	A	1074	225527	0.336465	336738	0.982974	0.0374248	0.64633			variant_not_in_PRS
LY9	2.6039e-13	IRF1	0.9909	No	5:132484108:G:A	non_coding_transcript_exon_variant		1.23e-17	-0.0592675	A	0		nhl_inc	0	A	1074	225527	0.336465	336738	0.982974	0.0374248	0.64633			variant_not_in_PRS
KLRB1	2.4129e-07	IRF1	0.9909	No	5:132484108:G:A	non_coding_transcript_exon_variant		1.37e-15	-0.0535283	A	0		nhl_inc	0	A	1074	225527	0.336465	336738	0.982974	0.0374248	0.64633			variant_not_in_PRS
CD300E	0.023692	IRF1	0.9909	No	5:132484108:G:A	non_coding_transcript_exon_variant		7.47e-15	-0.0517676	A	0		nhl_inc	0	A	1074	225527	0.336465	336738	0.982974	0.0374248	0.64633			variant_not_in_PRS
CRTAM	8.0626e-09	IRF1	0.9909	No	5:132484108:G:A	non_coding_transcript_exon_variant		8.4e-15	-0.0530825	A	0		nhl_inc	0	A	1074	225527	0.336465	336738	0.982974	0.0374248	0.64633			variant_not_in_PRS
XCL1	0.0012982	IRF1	0.9909	No	5:132484108:G:A	non_coding_transcript_exon_variant		1.46e-13	-0.0506765	A	0		nhl_inc	0	A	1074	225527	0.336465	336738	0.982974	0.0374248	0.64633			variant_not_in_PRS
TNFRSF1B	0.50201	IRF1	0.9909	No	5:132484108:G:A	non_coding_transcript_exon_variant		1.37e-12	-0.0475061	A	0		nhl_inc	0	A	1074	225527	0.336465	336738	0.982974	0.0374248	0.64633			variant_not_in_PRS
MARCO	7.7683e-21	IRF1	0.9909	No	5:132484108:G:A	non_coding_transcript_exon_variant		2.68e-12	-0.0473381	A	0		nhl_inc	0	A	1074	225527	0.336465	336738	0.982974	0.0374248	0.64633			variant_not_in_PRS
ADGRE2	#N/A	IRF1	0.9909	No	5:132484108:G:A	non_coding_transcript_exon_variant		3.43e-12	-0.0465917	A	0		nhl_inc	0	A	1074	225527	0.336465	336738	0.982974	0.0374248	0.64633			variant_not_in_PRS
CD74	0.24889	IRF1	0.9909	No	5:132484108:G:A	non_coding_transcript_exon_variant		4.03e-12	-0.0454144	A	0		nhl_inc	0	A	1074	225527	0.336465	336738	0.982974	0.0374248	0.64633			variant_not_in_PRS
ADA2	#N/A	IRF1	0.9909	No	5:132484108:G:A	non_coding_transcript_exon_variant		2.34e-11	-0.0451511	A	0		nhl_inc	0	A	1074	225527	0.336465	336738	0.982974	0.0374248	0.64633			variant_not_in_PRS
ADGRE5	#N/A	IRF1	0.9909	No	5:132484108:G:A	non_coding_transcript_exon_variant		3.52e-11	-0.0441998	A	0		nhl_inc	0	A	1074	225527	0.336465	336738	0.982974	0.0374248	0.64633		G	0.0441998
VCAM1	0.79791	IRF1	0.9909	No	5:132484108:G:A	non_coding_transcript_exon_variant		1.17e-10	-0.0435126	A	0		nhl_inc	0	A	1074	225527	0.336465	336738	0.982974	0.0374248	0.64633			variant_not_in_PRS
TNFRSF10A	5.0697e-15	IRF1	0.9909	No	5:132484108:G:A	non_coding_transcript_exon_variant		2.75e-10	-0.0422903	A	0		nhl_inc	0	A	1074	225527	0.336465	336738	0.982974	0.0374248	0.64633			variant_not_in_PRS
IL18BP	1.484e-08	IRF1	0.9909	No	5:132484108:G:A	non_coding_transcript_exon_variant		2.26e-09	-0.0392072	A	0		nhl_inc	0	A	1074	225527	0.336465	336738	0.982974	0.0374248	0.64633			variant_not_in_PRS
C1QA	0.0038204	IRF1	0.9909	No	5:132484108:G:A	non_coding_transcript_exon_variant		3.65e-09	-0.0399098	A	0		nhl_inc	0	A	1074	225527	0.336465	336738	0.982974	0.0374248	0.64633			variant_not_in_PRS
CDH3	2.7988e-10	IRF1	0.9909	No	5:132484108:G:A	non_coding_transcript_exon_variant		5.05e-09	-0.0394636	A	0		nhl_inc	0	A	1074	225527	0.336465	336738	0.982974	0.0374248	0.64633			variant_not_in_PRS
SIRPB1	2.3107e-12	IRF1	0.9909	No	5:132484108:G:A	non_coding_transcript_exon_variant		7.7e-09	-0.039369	A	0		nhl_inc	0	A	1074	225527	0.336465	336738	0.982974	0.0374248	0.64633			variant_not_in_PRS
ELOA	#N/A	ELOA	#N/A	Yes	1:23757004:C:T	synonymous_variant		4.63e-19	-0.0615241	T	0		leuk_inc	0	T	642	217603	0.323989	336809	0.978255	0.0479108	0.646332			variant_not_in_PRS
ENPP2	0.0027913	DEPTOR	3.7245e-12	No	8:119873835:G:A	5_prime_UTR_variant		1.18e-21	-0.160721	A	0		liver_inc	0	A	18	16870	0.0250697	336821	0.896352	0.238467	0.646337		G	0.160721
CD1C	1.5963e-08	OR6N2	0.0018194	No	1:158776888:T:C	missense_variant		1.18e-09	-0.0975957	C	0		nhl_inc	0	C	136	27114	0.0404516	336822	1.04111	0.0878075	0.646338			variant_not_in_PRS
CCL14	0.00010929	GP6	1.6361e-11	No	19:55027704:T:G	synonymous_variant		1.78e-28	0.0964148	G	1		oesoph_inc	1	T	249	111590	0.166069	336724	0.968655	0.0694115	0.646365			variant_not_in_PRS
EGFL7	5.5498e-18	GP6	1.6361e-11	No	19:55027704:T:G	synonymous_variant		4.76e-25	0.0892638	G	1		oesoph_inc	1	T	249	111590	0.166069	336724	0.968655	0.0694115	0.646365		G	0.0892638
ST6GAL1	0.2341	GP6	1.6361e-11	No	19:55027704:T:G	synonymous_variant		1.4e-10	0.0554232	G	1		oesoph_inc	1	T	249	111590	0.166069	336724	0.968655	0.0694115	0.646365		G	0.0554232
HGF	0.99947	JAK2	0.65372	No	9:5073770:G:T	missense_variant		8.83e-13	1.28378	T	1		oesophadeno_inc	0	T	1	237	0.00035341	336719	1.55068	0.956214	0.646391		T	1.28378
FLT3LG	0.9404	FLT3	0.60777	No	13:28049388:G:A	synonymous_variant		7.35e-37	1.25796	A	1		nhldiffuse_inc	0	A	2	609	0.000907021	336817	1.38474	0.709571	0.646417		A	1.25796
SIRPB1	2.3107e-12	SIRPB1	2.3107e-12	Yes	20:1566265:C:G	missense_variant&splice_region_variant		1.84e-160	0.204605	G	1		nhl_inc	1	C	743	156272	0.2332	336653	0.980937	0.0419647	0.646494			variant_not_in_PRS
CANT1	2.5437e-06	CANT1	2.5437e-06	Yes	17:78997110:A:C	missense_variant		1.15e-15	-1.27178	C	0		nhl_inc	0	C	2	310	0.000463151	336823	1.38517	0.710496	0.646532		A	1.27178
FCRL2	1.4548e-11	ARHGEF11	1	No	1:156945246:C:T	non_coding_transcript_exon_variant		1.22e-09	0.0509705	T	1		nhldiffuse_inc	0	T	306	120237	0.178991	336729	1.02947	0.0633437	0.646532			variant_not_in_PRS
FCRL2	1.4548e-11	GABBR1	0.99991	No	6:29605540:A:G	non_coding_transcript_exon_variant		2.12e-12	1.18429	G	1		leuk_inc	0	G	0	310	0.000460188	336819	0.522514	1.41558	0.646562		G	1.18429
FCRL2	1.4548e-11	GABBR1	0.99991	No	6:29613480:G:A	synonymous_variant		4.12e-12	1.16858	A	1		leuk_inc	0	A	0	310	0.000460182	336823	0.522521	1.41558	0.646569			variant_not_in_PRS
CD70	0.010394	C3	0.90421	No	19:6702146:C:G	synonymous_variant		1.86e-33	-0.0778253	G	0		nhldiffuse_inc	1	C	631	257838	0.384528	336086	0.977138	0.050441	0.646592			variant_not_in_PRS
AGRN	5.4727e-07	LAMA5	0.0064742	No	20:62322431:C:T	missense_variant		9.49e-22	-0.0620798	T	0		kidneywho_inc	1	C	889	278977	0.41548	336798	0.980162	0.0437094	0.646651		C	0.0620798
ADAM8	2.1983e-14	HLA-G	1.365e-11	No	6:29828045:A:G	splice_acceptor_variant		9.06e-10	1.35516	G	1		nhldiffuse_inc	0	G	0	112	0.00016626	336821	1.91221	1.41414	0.646657		G	1.35516
PROC	1.9118e-05	RALY	0.13796	No	20:34077058:C:CCAG	conservative_inframe_insertion		2.65e-16	0.0535198	CCAG	1		liver_inc	1	C	311	257430	0.382837	336620	1.03398	0.0729035	0.646728		CCAG	0.0535198
TNFRSF13C	0.26993	ZC3H7B	0.92932	No	22:41330049:G:A	synonymous_variant		3.05e-19	0.067048	A	1		leuk_inc	0	A	487	166012	0.247162	336821	0.976343	0.052243	0.64676			variant_not_in_PRS
HAVCR1	8.5105e-07	SGCD	0.0020725	No	5:156508698:G:A	missense_variant		2.16e-16	0.102192	A	1		liver_inc	0	A	48	43448	0.0646663	336311	0.934042	0.148905	0.646784		A	0.102192
HYOU1	0.86105	MLXIPL	0.047771	No	7:73606007:C:G	missense_variant		2.26e-10	-0.0610145	G	0		kidneywho_inc	0	G	270	86249	0.128434	336823	0.970576	0.0651778	0.646802			variant_not_in_PRS
CD6	9.2695e-05	TMEM132A	2.041e-09	No	11:60936410:G:A	missense_variant		7.49e-33	-0.150823	A	0		nhl_inc	0	A	229	46293	0.0690608	336819	1.03199	0.0687342	0.646881		G	0.150823
IL6R	3.1681e-05	SLC39A1	0.12586	No	1:153960569:C:T	synonymous_variant		4.57e-11	-0.526721	T	0		multmyeloma_inc	0	T	3	1176	0.00175018	336822	1.30424	0.579832	0.646883		C	0.526721
CEACAM5	4.1625e-10	OBP2B	1.3223e-05	No	9:133208193:T:G	synonymous_variant		6.07e-32	-0.107857	G	0		lungadeno_inc	1	T	330	99778	0.149073	335769	1.028	0.0602855	0.646913			variant_not_in_PRS
LILRB1	5.6502e-14	PRR3	0.0013939	No	6:30562468:T:C	synonymous_variant		3.37e-34	0.0832625	C	1		leuk_inc	1	T	632	213591	0.318066	336759	0.978179	0.0481651	0.646915			variant_not_in_PRS
IL12A_IL12B	#N/A	PRR3	0.0013939	No	6:30562468:T:C	synonymous_variant		7.86e-17	0.0577217	C	1		leuk_inc	1	T	632	213591	0.318066	336759	0.978179	0.0481651	0.646915			variant_not_in_PRS
IL12B	0.00011439	PRR3	0.0013939	No	6:30562468:T:C	synonymous_variant		4.71e-15	0.0537593	C	1		leuk_inc	1	T	632	213591	0.318066	336759	0.978179	0.0481651	0.646915			variant_not_in_PRS
ICAM3	2.7302e-25	PRR3	0.0013939	No	6:30562468:T:C	synonymous_variant		6.13e-14	-0.0521516	C	0		leuk_inc	1	T	632	213591	0.318066	336759	0.978179	0.0481651	0.646915			variant_not_in_PRS
FCRL5	4.6105e-17	PRR3	0.0013939	No	6:30562468:T:C	synonymous_variant		1.18e-11	-0.0454155	C	0		leuk_inc	1	T	632	213591	0.318066	336759	0.978179	0.0481651	0.646915			variant_not_in_PRS
FCRL2	1.4548e-11	PRR3	0.0013939	No	6:30562468:T:C	synonymous_variant		1.95e-11	-0.0465778	C	0		leuk_inc	1	T	632	213591	0.318066	336759	0.978179	0.0481651	0.646915			variant_not_in_PRS
CRH	0.71614	PRR3	0.0013939	No	6:30562468:T:C	synonymous_variant		1.02e-09	-0.0429858	C	0		leuk_inc	1	T	632	213591	0.318066	336759	0.978179	0.0481651	0.646915			variant_not_in_PRS
PDGFC	0.99374	AKNA	0.00012945	No	9:114362451:G:A	missense_variant		1.52e-48	0.097065	A	1		colon_inc	1	G	2553	308380	0.461582	336812	0.987677	0.0270732	0.646965			variant_not_in_PRS
CTSD	0.00091747	CTSD	0.00091747	Yes	11:1761531:T:C	5_prime_UTR_variant		0	-0.504151	C	0		liver_inc	0	C	72	57646	0.0857113	336700	1.05826	0.123666	0.647046		T	0.504151
QPCT	1.1987e-15	QPCT	1.1987e-15	Yes	2:37367334:C:T	stop_gained		9.15e-21	-2.27591	T	0		multmyeloma_inc	0	T	0	138	0.000204855	336823	1.91564	1.41985	0.647073		C	2.27591
SLITRK2	0.0064131	SUSD3	0.00060938	No	9:93077974:A:G	missense_variant		2.51e-16	0.0739187	G	1		nhl_inc	0	G	456	96426	0.143817	336823	0.977067	0.0506759	0.647092		G	0.0739187
LGMN	0.00040535	SCIMP	0.0004268	No	17:5223394:G:A	synonymous_variant		3.54e-09	0.0403775	A	1		oesophadeno_inc	1	G	392	239378	0.355944	336809	1.02937	0.063226	0.647121			variant_not_in_PRS
FAP	1.9009e-28	ZNRD1	0.2067	No	6:30064718:A:G	3_prime_UTR_variant		1.05e-09	-0.0654289	G	0		liver_inc	0	G	71	63227	0.0939948	336710	0.944651	0.124399	0.647155			variant_not_in_PRS
LTA	0.19685	HLA-E	0.036773	No	6:30490418:C:T	synonymous_variant		1.04e-10	-1.45287	T	0		nhldiffuse_inc	0	T	0	111	0.000164775	336822	1.90942	1.41321	0.647183		C	1.45287
NOTCH3	0.40757	PDIA3	0.99608	No	15:43751595:C:G	missense_variant		6.42e-09	-0.0607918	G	0		liver_inc	0	G	79	63482	0.0943596	336802	1.05582	0.118695	0.647199			variant_not_in_PRS
ICAM3	2.7302e-25	ICAM3	2.7302e-25	Yes	19:10338674:C:T	splice_region_variant		2.8e-16	-0.816971	T	0		nhl_inc	0	T	4	683	0.00101984	336819	1.25855	0.50252	0.647228			variant_not_in_PRS
DDR1	4.6331e-06	MUC21	0.080201	No	6:30987582:G:A	synonymous_variant		4.11e-17	0.104324	A	1		liver_inc	0	A	56	50314	0.0747731	336819	0.938579	0.138579	0.647373			variant_not_in_PRS
LTA	0.19685	EHMT2-AS1	#N/A	No	6:31883489:C:T	non_coding_transcript_exon_variant		2.13e-10	-1.32838	T	0		nhldiffuse_inc	0	T	0	91	0.000135111	336760	1.91094	1.41601	0.647427		C	1.32838
MDK	0.23005	TRIM51	1.3832e-08	No	11:55891230:C:T	synonymous_variant		4.46e-24	0.290918	T	1		multmyeloma_inc	0	T	18	8420	0.0125259	336821	1.11478	0.237595	0.647438			variant_not_in_PRS
BMP6	0.75947	ACTR1A	0.96621	No	10:102484382:G:T	splice_region_variant		4.31e-16	-0.0558312	T	0		multmyeloma_inc	0	T	453	240574	0.358057	336576	0.973626	0.0584501	0.647469			variant_not_in_PRS
ITIH3	1.4628e-13	RFT1	3.7445e-13	No	3:53091906:T:C	synonymous_variant		2.14e-09	0.0366097	C	1		lung_inc	1	T	2438	294780	0.44122	336814	0.987638	0.0272028	0.647477			variant_not_in_PRS
ITGB7	2.3661e-06	MGAT5	0.99998	No	2:134448769:C:A	synonymous_variant		2.81e-10	0.0887707	A	1		liver_inc	0	A	48	38090	0.0566222	336776	1.07065	0.149315	0.647514		A	0.0887707
LTA	0.19685	NOTCH4	2.0544e-23	No	6:32195764:A:C	synonymous_variant		1.24e-23	0.218229	C	1		nhl_inc	0	C	65	14293	0.0213141	336820	0.944193	0.125603	0.647532			variant_not_in_PRS
LILRB4	4.7133e-13	NOTCH4	2.0544e-23	No	6:32195764:A:C	synonymous_variant		2.05e-12	-0.150622	C	0		nhl_inc	0	C	65	14293	0.0213141	336820	0.944193	0.125603	0.647532			variant_not_in_PRS
FCN2	3.5646e-11	TXNDC5	4.872e-13	No	6:7883235:C:T	missense_variant		2.11e-18	0.270363	T	1		liver_inc	0	T	7	7097	0.0105456	336822	0.840594	0.379814	0.647537		T	0.270363
FCRL2	1.4548e-11	NRM	0.021828	No	6:30688621:T:C	3_prime_UTR_variant		4.23e-99	0.612826	C	1		nhl_inc	0	C	35	7878	0.0117473	336802	0.925003	0.170518	0.647539			variant_not_in_PRS
LILRB1	5.6502e-14	NRM	0.021828	No	6:30688621:T:C	3_prime_UTR_variant		4.22e-14	0.21634	C	1		nhl_inc	0	C	35	7878	0.0117473	336802	0.925003	0.170518	0.647539		C	0.21634
BTN3A2	1.1002e-10	NRM	0.021828	No	6:30688621:T:C	3_prime_UTR_variant		7.58e-13	0.210426	C	1		nhl_inc	0	C	35	7878	0.0117473	336802	0.925003	0.170518	0.647539			variant_not_in_PRS
BMP6	0.75947	ACTR1A	0.96621	No	10:102483129:G:A	non_coding_transcript_exon_variant		2.11e-16	-0.0576825	A	0		multmyeloma_inc	0	A	452	240254	0.357872	336302	0.973638	0.0584596	0.647675			variant_not_in_PRS
WFIKKN1	7.7014e-06	ABHD16A	0.47336	No	6:31691954:T:G	non_coding_transcript_exon_variant		5.95e-11	0.0481507	G	1		uterine_inc	0	G	499	84707	0.242913	175384	0.976725	0.0515351	0.647695			variant_not_in_PRS
IL5RA	2.6791e-08	GSDMB	3.3446e-07	No	17:39905964:C:T	missense_variant		6.86e-40	-0.0846058	T	0		multmyeloma_inc	0	T	650	343372	0.5107	336814	0.974769	0.0559292	0.647729			variant_not_in_PRS
CD79B	0.9163	GSDMB	3.3446e-07	No	17:39905964:C:T	missense_variant		2.31e-16	-0.0527855	T	0		multmyeloma_inc	0	T	650	343372	0.5107	336814	0.974769	0.0559292	0.647729			variant_not_in_PRS
ICAM3	2.7302e-25	GSDMB	3.3446e-07	No	17:39905964:C:T	missense_variant		2.28e-11	-0.0432864	T	0		multmyeloma_inc	0	T	650	343372	0.5107	336814	0.974769	0.0559292	0.647729			variant_not_in_PRS
CRIM1	0.99971	HTRA4	2.2705e-12	No	8:38988083:T:G	synonymous_variant		1.51e-18	0.104618	G	1		liver_inc	0	G	65	51935	0.0772107	336741	1.06092	0.129431	0.647744			variant_not_in_PRS
CEACAM21	1.2439e-12	DMAC2	#N/A	No	19:41439530:GCT:G	5_prime_UTR_variant		9.94e-09	-0.503141	G	0		nhl_inc	0	G	3	828	0.00123359	336821	0.768159	0.577357	0.647787		GCT	0.503141
GRN	0.069666	CELSR2	0.99994	No	1:109258499:C:T	synonymous_variant		2.83e-50	0.162715	T	1		liver_inc	0	T	74	65942	0.0980109	336779	0.94561	0.122438	0.647841			variant_not_in_PRS
HYOU1	0.86105	RNF26	0.65284	No	11:119335665:G:A	synonymous_variant		1.25e-14	0.0529013	A	1		multmyeloma_inc	1	G	418	215119	0.319957	336822	1.02762	0.0596563	0.64787			variant_not_in_PRS
CD74	0.24889	PSMB8	0.021795	No	6:32843852:G:T	missense_variant&splice_region_variant		1.32e-14	0.0701502	T	1		nhl_inc	0	T	433	88139	0.131488	336806	1.02391	0.051756	0.647957			variant_not_in_PRS
LTA	0.19685	PSMB8	0.021795	No	6:32843852:G:T	missense_variant&splice_region_variant		2.13e-09	-0.0570393	T	0		nhl_inc	0	T	433	88139	0.131488	336806	1.02391	0.051756	0.647957		G	0.0570393
GZMA	2.0457e-06	PSMB8	0.021795	No	6:32843852:G:T	missense_variant&splice_region_variant		8.92e-09	0.0546349	T	1		nhl_inc	0	T	433	88139	0.131488	336806	1.02391	0.051756	0.647957		T	0.0546349
LTA	0.19685	ATF6B	3.1036e-07	No	6:32128173:T:G	missense_variant		2.12e-09	-1.51598	G	0		nhldiffuse_inc	0	G	0	102	0.000151486	336665	1.90837	1.41537	0.647963		T	1.51598
CR2	4.7399e-19	TXNRD2	3.4688e-11	No	22:19880248:C:T	synonymous_variant		2.84e-12	0.0626856	T	1		nhl_inc	0	T	471	100043	0.14921	336820	0.977393	0.0500812	0.647971			variant_not_in_PRS
SMOC1	0.0094673	SLC8A3	0.00073391	No	14:70167829:C:T	synonymous_variant		5e-10	0.0471067	T	1		multmyeloma_inc	0	T	262	133755	0.198943	336823	1.03216	0.0693271	0.647999		T	0.0471067
RARRES2	2.716e-05	PRRC2A	1	No	6:31637239:T:C	missense_variant		3.73e-10	0.225193	C	1		oesophadeno_inc	0	C	10	5369	0.00798543	336801	1.15589	0.317338	0.648021		C	0.225193
TPP1	6.2564e-07	CD36	1.0857e-60	No	7:80656534:T:C	splice_region_variant		2.31e-09	0.076973	C	1		headneck_inc	0	C	138	46570	0.0693394	336807	1.19115	0.0890719	0.049558		C	0.076973
CDCP1	0.0001002	KIRREL3	0.96992	No	11:126424922:G:A	synonymous_variant		1.23e-35	0.0730449	A	1		lungscc_inc	1	G	445	263140	0.391281	336823	1.02839	0.0613523	0.648232		A	0.0730449
FCN2	3.5646e-11	NXPE2	1.1215e-08	No	11:114698332:A:G	synonymous_variant		8e-10	-0.0489403	G	0		liver_inc	1	A	173	142021	0.211086	336816	1.04009	0.0861596	0.648265			variant_not_in_PRS
ICAM3	2.7302e-25	ADAM28	2.9634e-24	No	8:24349886:G:C	synonymous_variant		2.06e-11	-0.127753	C	0		leuk_inc	0	C	66	20844	0.0310403	336820	1.05885	0.125381	0.64832			variant_not_in_PRS
ITIH3	1.4628e-13	GLYCTK	9.6521e-11	No	3:52291743:A:G	splice_acceptor_variant		6.47e-183	0.175033	G	1		lungadeno_inc	0	G	1067	333348	0.496473	336791	0.98056	0.0430548	0.64841		G	0.175033
DCTPP1	0.46087	TBC1D10B	0.99922	No	16:30365165:T:C	synonymous_variant		6.16e-20	-0.0597587	C	0		nhldiffuse_inc	0	C	618	245779	0.365768	336821	1.02342	0.0507681	0.648419			variant_not_in_PRS
AMIGO2	0.59743	AMIGO2	0.59743	Yes	12:47077656:G:A	synonymous_variant		6.27e-20	-0.0639279	A	0		multmyeloma_inc	0	A	409	218095	0.324362	336821	0.973043	0.0599346	0.648429		G	0.0639279
CNDP1	1.1834e-09	MTF2	0.99987	No	1:93115467:T:C	splice_region_variant		8.49e-13	0.0476559	C	1		liver_inc	1	T	296	254894	0.378947	336709	0.967092	0.0733897	0.648431			variant_not_in_PRS
EPHB4	0.013497	MUC3A	1.4752e-10	No	7:100952788:A:C	missense_variant		1.53e-15	-0.0569286	C	0		kidneywho_inc	1	A	598	182981	0.272844	336418	1.02221	0.048196	0.648482			variant_not_in_PRS
C1QA	0.0038204	NUDT13	6.6163e-12	No	10:73126634:GC:G	frameshift_variant		6.56e-09	-0.0768878	G	0		nhl_inc	0	G	212	42791	0.063851	336745	1.03298	0.0711888	0.648506			variant_not_in_PRS
LTA	0.19685	TRAFD1	1.9412e-08	No	12:112145643:A:C	missense_variant		3.61e-10	-0.127465	C	0		leuk_inc	0	C	50	17940	0.0267062	336813	0.93665	0.143599	0.64857			variant_not_in_PRS
RNASET2	0.00026891	GPR31	0.020514	No	6:167157040:C:T	synonymous_variant		1.05e-37	0.265098	T	1		multmyeloma_inc	0	T	33	15999	0.0237992	336818	1.08364	0.176274	0.648625		T	0.265098
TFF3	0.01591	FLOT1	1.0422e-08	No	6:30740651:T:C	non_coding_transcript_exon_variant		3.11e-32	0.218582	C	1		colon_inc	0	C	176	20437	0.0305993	336821	1.03577	0.0771354	0.648679		C	0.218582
COL18A1	1.7414e-10	COL18A1	1.7414e-10	Yes	21:45504408:G:A	splice_region_variant		2.53e-09	-0.156806	A	0		oesophadeno_inc	0	A	14	9774	0.0145304	336811	0.884376	0.269705	0.648688			variant_not_in_PRS
LTA	0.19685	RPP21	4.8992e-05	No	6:30346789:T:G	synonymous_variant		4.66e-31	-0.0910539	G	0		nhldiffuse_inc	0	G	360	142489	0.212139	336688	1.02756	0.0596693	0.648699			variant_not_in_PRS
CRTAM	8.0626e-09	RPP21	4.8992e-05	No	6:30346789:T:G	synonymous_variant		2.44e-17	-0.0664868	G	0		nhldiffuse_inc	0	G	360	142489	0.212139	336688	1.02756	0.0596693	0.648699			variant_not_in_PRS
ICAM3	2.7302e-25	RPP21	4.8992e-05	No	6:30346789:T:G	synonymous_variant		7.27e-14	0.0589151	G	1		nhldiffuse_inc	0	G	360	142489	0.212139	336688	1.02756	0.0596693	0.648699			variant_not_in_PRS
TNFRSF4	0.00015133	RPP21	4.8992e-05	No	6:30346789:T:G	synonymous_variant		1.35e-09	-0.0463199	G	0		nhldiffuse_inc	0	G	360	142489	0.212139	336688	1.02756	0.0596693	0.648699			variant_not_in_PRS
FCRL2	1.4548e-11	RPP21	4.8992e-05	No	6:30346789:T:G	synonymous_variant		8.97e-09	0.0451604	G	1		nhldiffuse_inc	0	G	360	142489	0.212139	336688	1.02756	0.0596693	0.648699			variant_not_in_PRS
EPS8L2	1.494e-06	LMNTD2	#N/A	No	11:554968:A:G	3_prime_UTR_variant		6.62e-18	-0.085707	G	0		oesophadeno_inc	0	G	120	77702	0.115565	336701	0.956804	0.0969312	0.648712			variant_not_in_PRS
CD200R1	4.3137e-09	SLC9C1	3.0455e-15	No	3:112182252:T:C	missense_variant		1.72e-09	0.0855558	C	1		leuk_inc	0	C	108	37778	0.0562417	336814	0.955851	0.0991225	0.648731			variant_not_in_PRS
EDA2R	0.00054689	ULK4	4.4336e-38	No	3:41954644:T:C	missense_variant		9.39e-09	0.0396352	C	1		nhl_inc	1	T	526	107398	0.160212	336817	1.02203	0.0478603	0.648824			variant_not_in_PRS
ICAM3	2.7302e-25	KEAP1	0.00038766	No	19:10499560:A:G	missense_variant		2.28e-26	-0.115849	G	0		multmyeloma_inc	0	G	129	65342	0.0971893	336822	1.04325	0.0930026	0.64893			variant_not_in_PRS
MILR1	0.024528	DCBLD2	0.095418	No	3:98799495:C:T	synonymous_variant		2.96e-70	0.209158	T	1		multmyeloma_inc	0	T	112	56231	0.0836389	336823	1.04611	0.0990742	0.649089			variant_not_in_PRS
AMIGO2	0.59743	DCBLD2	0.095418	No	3:98799495:C:T	synonymous_variant		7.68e-44	0.163871	T	1		multmyeloma_inc	0	T	112	56231	0.0836389	336823	1.04611	0.0990742	0.649089		T	0.163871
GAS6	0.034477	DCBLD2	0.095418	No	3:98799495:C:T	synonymous_variant		5.37e-17	0.0962448	T	1		multmyeloma_inc	0	T	112	56231	0.0836389	336823	1.04611	0.0990742	0.649089			variant_not_in_PRS
CD200	0.41359	DCBLD2	0.095418	No	3:98799495:C:T	synonymous_variant		2.42e-15	0.0906542	T	1		multmyeloma_inc	0	T	112	56231	0.0836389	336823	1.04611	0.0990742	0.649089		T	0.0906542
ITGB7	2.3661e-06	ZNF740	0.18968	No	12:53193684:T:G	3_prime_UTR_variant		9.37e-53	0.18934	G	1		liver_inc	0	G	62	50149	0.074551	336756	1.06202	0.132232	0.649092		G	0.18934
GRN	0.069666	GRN	0.069666	Yes	17:44352132:C:T	missense_variant		3.43e-13	-0.418071	T	0		leuk_inc	0	T	5	2073	0.00308476	336817	0.81556	0.448105	0.649122		C	0.418071
CXADR	0.36867	FAM83E	9.4341e-11	No	19:48613181:A:G	synonymous_variant		5.04e-15	0.0631271	G	1		kidneywho_inc	0	G	432	136581	0.203391	336821	0.975777	0.0539059	0.649183			variant_not_in_PRS
NECTIN2	#N/A	FAM83E	9.4341e-11	No	19:48613181:A:G	synonymous_variant		1.47e-12	0.0563311	G	1		kidneywho_inc	0	G	432	136581	0.203391	336821	0.975777	0.0539059	0.649183			variant_not_in_PRS
ITIH3	1.4628e-13	DNAH1	1.4983e-26	No	3:52375405:A:G	missense_variant		4.29e-14	-0.0682891	G	0		lung_inc	0	G	718	87172	0.13049	336769	0.98184	0.0402966	0.649254		A	0.0682891
LILRB1	5.6502e-14	ERAP2	1.0028e-28	No	5:96909735:C:T	synonymous_variant		4.06e-09	-0.03723	T	0		leuk_inc	1	C	1023	337923	0.503261	336750	1.02057	0.0447684	0.649289			variant_not_in_PRS
RNASET2	0.00026891	GNPTAB	7.6824e-19	No	12:101753469:TGA:T	frameshift_variant		1.23e-21	1.34716	T	1		nhl_inc	0	T	1	342	0.000509392	336676	0.634009	1.00216	0.649319		T	1.34716
ADGRE5	#N/A	PTGER1	0.00097345	No	19:14472770:C:T	synonymous_variant		3.99e-09	0.0410696	T	1		leuk_inc	0	T	574	188470	0.280631	336820	1.02272	0.0494018	0.649331			variant_not_in_PRS
BCAM	1.1032e-08	SURF6	6.449e-07	No	9:133332553:T:G	missense_variant		1.93e-12	0.777498	G	1		lungscc_inc	0	G	0	574	0.000852082	336822	0.52705	1.40882	0.649393			variant_not_in_PRS
WFIKKN1	7.7014e-06	HLA-DQB2	0.042679	No	6:32763481:G:A	5_prime_UTR_premature_start_codon_gain_variant		2.11e-15	0.0495919	A	1		uterine_inc	0	A	962	162392	0.466185	175203	0.980131	0.0441475	0.649397			variant_not_in_PRS
IL12A_IL12B	#N/A	BHLHE40	0.99444	No	3:4983086:T:C	synonymous_variant		6.13e-17	0.0774845	C	1		nhl_inc	0	C	438	93061	0.138795	336823	0.976857	0.0515068	0.649402		C	0.0774845
IL12B	0.00011439	BHLHE40	0.99444	No	3:4983086:T:C	synonymous_variant		6.76e-16	0.0742029	C	1		nhl_inc	0	C	438	93061	0.138795	336823	0.976857	0.0515068	0.649402		C	0.0742029
TGFBI	5.9686e-08	WHRN	#N/A	No	9:114504685:C:T	synonymous_variant		1.17e-12	-0.0474058	T	0		liver_inc	0	T	300	249906	0.371433	336812	1.03388	0.0732899	0.649407			variant_not_in_PRS
SFTPD	7.4927e-05	DPCR1	1.2265e-05	No	6:30951924:T:C	synonymous_variant		2.28e-28	0.0733047	C	1		lung_inc	0	C	1954	239634	0.358634	336817	0.98721	0.0283185	0.649415			variant_not_in_PRS
SEMA7A	0.17976	PXK	0.010847	No	3:58413003:G:A	3_prime_UTR_variant		2.39e-09	-0.0698559	A	0		leuk_inc	0	A	161	55478	0.0826287	336681	0.963268	0.0823285	0.649424		G	0.0698559
CD200	0.41359	PXK	0.010847	No	3:58413003:G:A	3_prime_UTR_variant		2.82e-09	-0.0688041	A	0		leuk_inc	0	A	161	55478	0.0826287	336681	0.963268	0.0823285	0.649424		G	0.0688041
MILR1	0.024528	KCNH6	7.1244e-31	No	17:63544059:C:A	missense_variant		1.9e-11	0.127149	A	1		multmyeloma_inc	0	A	38	21019	0.0312621	336782	0.927775	0.164937	0.64946			variant_not_in_PRS
ACY1	6.9169e-09	BSN	1	No	3:49652209:C:T	missense_variant		3.24e-12	-0.162455	T	0		liver_inc	0	T	16	12044	0.0179026	336823	1.12156	0.252466	0.649543		C	0.162455
WFIKKN1	7.7014e-06	ALOX12	1.4397e-15	No	17:7006519:A:G	synonymous_variant		6.52e-09	-0.0706697	G	0		uterine_inc	0	G	152	24466	0.0701447	175480	1.03921	0.0846376	0.649544		A	0.076345
CEACAM5	4.1625e-10	ARHGAP27	0.0012114	No	17:45430283:A:G	5_prime_UTR_variant		1.9e-09	-0.0507767	G	0		colon_inc	0	G	1021	124434	0.186233	336823	0.98431	0.0348129	0.649645			variant_not_in_PRS
FCRL1	3.9509e-06	FCRL1	3.9509e-06	Yes	1:157802632:G:A	stop_gained		3.36e-39	-1.71098	A	0		nhl_inc	0	A	3	484	0.000722932	336823	1.30102	0.57933	0.649663		G	1.71098
LILRB1	5.6502e-14	ERAP2	1.0028e-28	No	5:96900192:A:G	synonymous_variant		2.81e-09	-0.0376106	G	0		leuk_inc	1	A	1023	337996	0.503279	336810	1.02054	0.0447723	0.649763		A	0.0376106
KLRB1	2.4129e-07	SPPL2A	0.028995	No	15:50732622:A:G	missense_variant		4.17e-11	-0.766864	G	0		kidneywho_inc	0	G	1	506	0.000752795	336745	0.634387	1.00231	0.649795		A	0.766864
GAS6	0.034477	GAS6	0.034477	Yes	13:113828592:C:G	synonymous_variant		7.18e-125	-0.296592	G	0		multmyeloma_inc	0	G	86	47291	0.0703336	336802	0.950536	0.111728	0.649796			variant_not_in_PRS
TPP1	6.2564e-07	APOE	0.0018685	No	19:44908684:T:C	missense_variant		2.89e-09	-0.0522494	C	0		oral_inc	0	C	235	105108	0.156385	336807	1.04954	0.0714886	0.498851		T	0.0522494
CD28	0.35779	ELP5	2.078e-13	No	17:7256852:TC:T	splice_region_variant		5.29e-14	1.65605	T	1		multmyeloma_inc	0	T	0	143	0.000212278	336823	1.90477	1.41934	0.649837		T	1.65605
ICAM3	2.7302e-25	ELP5	2.078e-13	No	17:7256852:TC:T	splice_region_variant		3.94e-09	1.30073	T	1		multmyeloma_inc	0	T	0	143	0.000212278	336823	1.90477	1.41934	0.649837		T	1.30073
LILRB1	5.6502e-14	ERAP2	1.0028e-28	No	5:96901622:G:A	synonymous_variant		2.97e-09	-0.037556	A	0		leuk_inc	1	G	1023	338008	0.503281	336821	1.02053	0.0447728	0.649978			variant_not_in_PRS
PLA2G15	0.37838	HSF4	1.0632e-09	No	16:67167358:G:A	missense_variant		9.32e-10	0.130231	A	1		liver_inc	0	A	18	16865	0.0250621	336823	0.897302	0.238859	0.650068		A	0.130231
EGFL7	5.5498e-18	BATF2	0.58536	No	11:64996899:C:T	missense_variant		2e-09	-0.117287	T	0		oesophadeno_inc	0	T	32	18352	0.0272903	336823	1.08489	0.179657	0.650157			variant_not_in_PRS
FUT3_FUT5	#N/A	FUT6	NA	No	19:5831623:G:T	stop_gained		8.23e-156	-1.20811	T	0		lung_inc	0	T	23	3022	0.00452018	336823	0.909091	0.2102	0.650242			variant_not_in_PRS
TNFRSF13C	0.26993	CENPM	0.01501	No	22:41947087:G:A	5_prime_UTR_premature_start_codon_gain_variant		7.71e-170	-0.216361	A	0		nhldiffuse_inc	0	A	353	145437	0.216459	336761	0.973108	0.0601219	0.650245			variant_not_in_PRS
SIGLEC1	5.3298e-46	DDX58	1.7558e-23	No	9:32480253:A:T	missense_variant		1.11e-09	-0.0564789	T	0		liver_inc	0	T	104	92193	0.137012	336821	0.953437	0.105182	0.650314		A	0.0564789
BST2	0.00042516	DDX58	1.7558e-23	No	9:32480253:A:T	missense_variant		5.22e-09	-0.0546294	T	0		liver_inc	0	T	104	92193	0.137012	336821	0.953437	0.105182	0.650314		A	0.0546294
SIGLEC10	6.8352e-06	SIGLEC10	6.8352e-06	Yes	19:51417598:C:T	5_prime_UTR_variant		0	-1.39367	T	0		nhldiffuse_inc	0	T	19	8547	0.0127159	336822	0.900662	0.230836	0.650371		C	1.39367
TFF3	0.01591	HIST1H4H	7.1537e-06	No	6:26285531:A:G	5_prime_UTR_variant		7.34e-11	0.0591386	G	1		colorectal_inc	0	G	1184	92341	0.138851	336783	1.01443	0.0316184	0.650382		G	0.0591386
EGFL7	5.5498e-18	NLRP1	4.9693e-19	No	17:5521566:G:T	synonymous_variant		3.32e-09	0.161128	T	1		oesophadeno_inc	0	T	13	9114	0.0135491	336812	0.881005	0.279586	0.650447			variant_not_in_PRS
MME	1.465e-18	STAB1	8.6792e-50	No	3:52521808:C:T	non_coding_transcript_exon_variant		2.49e-13	-0.172069	T	0		liver_inc	0	T	17	12862	0.0191186	336819	1.11763	0.24542	0.650459		C	0.172069
TFF3	0.01591	DDX39B	0.99725	No	6:31538868:G:A	synonymous_variant		1.41e-78	0.469529	A	1		colon_inc	0	A	90	11331	0.0169592	336720	0.952724	0.106895	0.650504		A	0.469529
SERPINA9	1.2106e-13	SERPINA1	6.8497e-08	No	14:94382814:G:A	synonymous_variant		3.78e-14	-0.156633	A	0		nhl_inc	0	A	77	16834	0.0251038	336821	0.948891	0.115801	0.650529			variant_not_in_PRS
TPP1	6.2564e-07	GP6	1.6361e-11	No	19:55014977:T:G	missense_variant		2e-19	0.0803309	G	1		oral_inc	1	T	234	107937	0.160583	336808	1.01583	0.0716217	0.826473			variant_not_in_PRS
GRN	0.069666	CELSR2	0.99994	No	1:109258723:C:T	missense_variant		1.39e-88	-0.553104	T	0		leuk_inc	0	T	24	8728	0.0129923	336815	0.911076	0.205686	0.650712		C	0.553104
CD70	0.010394	CELSR2	0.99994	No	1:109258723:C:T	missense_variant		3.36e-22	-0.260206	T	0		leuk_inc	0	T	24	8728	0.0129923	336815	0.911076	0.205686	0.650712		C	0.260206
LAG3	0.27623	CELSR2	0.99994	No	1:109258723:C:T	missense_variant		3.56e-09	-0.160053	T	0		leuk_inc	0	T	24	8728	0.0129923	336815	0.911076	0.205686	0.650712		C	0.160053
CEACAM5	4.1625e-10	CEACAM21	1.2439e-12	No	19:41579520:G:A	missense_variant		3.31e-10	-0.0482879	A	0		colorectal_inc	0	A	2042	162598	0.244402	336822	0.98844	0.0256844	0.650753			variant_not_in_PRS
CEACAM5	4.1625e-10	LYPD4	9.0339e-06	No	19:41838245:G:A	synonymous_variant		5.71e-23	0.0649922	A	1		lung_inc	1	G	2718	324616	0.485914	336823	1.01234	0.0270962	0.650864		A	0.0649922
LTA	0.19685	TRIM31	4.3248e-06	No	6:30103530:G:A	3_prime_UTR_variant		5.47e-12	0.219464	A	1		nhl_inc	0	A	34	6542	0.00976189	336820	1.08123	0.172577	0.650886		A	0.219464
CD1C	1.5963e-08	FOLR3	0.015409	No	11:72139678:C:T	synonymous_variant		9.26e-88	-0.253781	T	0		nhl_inc	0	T	217	43706	0.0652019	336823	1.03239	0.0704784	0.651065			variant_not_in_PRS
DLL1	0.99999	FOLR3	0.015409	No	11:72139678:C:T	synonymous_variant		9.35e-41	-0.170673	T	0		nhl_inc	0	T	217	43706	0.0652019	336823	1.03239	0.0704784	0.651065			variant_not_in_PRS
EPS8L2	1.494e-06	MUC6	2.2123e-39	No	11:1023622:G:A	missense_variant		1.05e-12	-0.219236	A	0		oesophadeno_inc	0	A	13	6993	0.0104001	336823	1.13438	0.278802	0.651096		G	0.219236
ENPP2	0.0027913	TAF2	0.0025958	No	8:119732109:T:C	missense_variant		3.01e-25	-0.107004	C	0		liver_inc	0	C	53	47726	0.0709268	336819	0.937697	0.142251	0.651112			variant_not_in_PRS
CD300E	0.023692	CD300E	0.023692	Yes	17:74623643:G:A	5_prime_UTR_premature_start_codon_gain_variant		8.45e-21	-1.46976	A	0		nhl_inc	0	A	1	330	0.000491362	336819	0.635568	1.00232	0.651132		G	1.46976
RNASET2	0.00026891	OR2J2	0.019489	No	6:29174072:T:C	missense_variant		3.82e-10	-0.0396831	C	0		nhldiffuse_inc	1	T	767	305822	0.4552	336763	1.02247	0.0491494	0.65116			variant_not_in_PRS
FRZB	0.0010842	C6orf48	0.023621	No	6:31839712:C:T	3_prime_UTR_variant		1.26e-09	0.062292	T	1		multmyeloma_inc	0	T	143	77048	0.114871	335990	0.960701	0.0886728	0.651169			variant_not_in_PRS
AGRN	5.4727e-07	HES4	1.3746e-05	No	1:999842:C:A	missense_variant		1.53e-272	0.226069	A	1		kidneywho_inc	1	C	905	284038	0.423009	336805	0.980427	0.0437262	0.651223		A	0.226069
FCRL2	1.4548e-11	PGBD1	4.7252e-10	No	6:28296940:C:T	missense_variant		5.68e-38	0.299535	T	1		leuk_inc	0	T	37	13339	0.0198567	336813	0.927566	0.166348	0.65126			variant_not_in_PRS
FCRL2	1.4548e-11	HIST1H2AG	0.00055075	No	6:27133043:G:GTGGT	5_prime_UTR_variant		3.24e-09	1.02847	GTGGT	1		leuk_inc	0	GTGGT	0	317	0.000470574	336823	0.528491	1.41093	0.651274		GTGGT	1.02847
FCRL2	1.4548e-11	HIST1H2BJ	0.031259	No	6:27132715:T:C	synonymous_variant		5.55e-09	0.968656	C	1		leuk_inc	0	C	0	317	0.000470574	336823	0.528491	1.41093	0.651274			variant_not_in_PRS
FCRL2	1.4548e-11	HIST1H2AG	0.00055075	No	6:27133474:C:A	3_prime_UTR_variant		5.55e-09	0.968656	A	1		leuk_inc	0	A	0	317	0.000470575	336822	0.528492	1.41094	0.651276			variant_not_in_PRS
PLXNB2	0.99234	TTLL8	7.2171e-15	No	22:50041679:C:T	missense_variant		1.27e-79	0.119477	T	1		liver_inc	0	T	404	337759	0.501995	336819	1.03266	0.0711037	0.651295			variant_not_in_PRS
CEACAM5	4.1625e-10	SULT2B1	0.43553	No	19:48592808:C:T	synonymous_variant		1.89e-23	-0.0795251	T	0		lungadeno_inc	0	T	493	150863	0.224747	336726	1.0235	0.0513866	0.651317			variant_not_in_PRS
LAG3	0.27623	HLA-DPB1	5.3254e-10	No	6:33080762:T:A	missense_variant		2.48e-11	-0.0679763	A	0		leuk_inc	0	A	214	73460	0.10938	336781	0.967793	0.0724421	0.651338			variant_not_in_PRS
TNFRSF13B	2.0908e-15	HLA-DPB1	5.3254e-10	No	6:33080762:T:A	missense_variant		2.79e-09	-0.0613718	A	0		leuk_inc	0	A	214	73460	0.10938	336781	0.967793	0.0724421	0.651338		T	0.0613718
TNFRSF13C	0.26993	EP300	1	No	22:41150154:C:A	missense_variant		1.57e-09	-0.221881	A	0		nhldiffuse_inc	0	A	12	5566	0.00828034	336822	0.877061	0.290297	0.651357		C	0.221881
GRN	0.069666	BCAR1	0.99808	No	16:75236823:C:A	splice_region_variant		1.94e-10	-0.0455417	A	0		leuk_inc	0	A	572	194195	0.289137	336807	0.97785	0.0495728	0.651382			variant_not_in_PRS
CD22	0.8044	ATP4A	9.4424e-12	No	19:35562546:G:A	synonymous_variant		7.19e-13	0.131785	A	1		nhldiffuse_inc	0	A	54	20425	0.0304002	336823	1.06456	0.138458	0.651383		A	0.131785
CD79B	0.9163	CSHL1	3.0815e-12	No	17:63910654:G:A	non_coding_transcript_exon_variant		1.68e-113	-0.146665	A	0		nhl_inc	0	A	1322	272279	0.406162	336813	1.01635	0.0358901	0.65141		G	0.146665
MILR1	0.024528	CSHL1	3.0815e-12	No	17:63910654:G:A	non_coding_transcript_exon_variant		1.33e-36	-0.0837355	A	0		nhl_inc	0	A	1322	272279	0.406162	336813	1.01635	0.0358901	0.65141			variant_not_in_PRS
CXCL17	0.0048138	BAG6	1	No	6:31641495:T:C	non_coding_transcript_exon_variant		2.48e-09	-0.0431604	C	0		stomach_inc	0	C	202	132886	0.197565	336821	1.0363	0.07893	0.651436			variant_not_in_PRS
KAZALD1	9.6662e-07	CNNM2	0.99521	No	10:103077183:C:T	3_prime_UTR_variant		2.25e-16	-0.0765539	T	0		liver_inc	0	T	109	96223	0.143046	336718	0.954486	0.103128	0.651489			variant_not_in_PRS
LILRB1	5.6502e-14	ERAP2	1.0028e-28	No	5:96896438:T:A	synonymous_variant		3.38e-09	-0.037443	A	0		leuk_inc	1	T	1023	337991	0.503284	336802	1.02043	0.0447742	0.651559			variant_not_in_PRS
GAS6	0.034477	B9D2	5.2557e-05	No	19:41354682:C:T	3_prime_UTR_variant		2.39e-15	-0.089878	T	0		multmyeloma_inc	0	T	116	58154	0.0865025	336811	1.04494	0.0973564	0.651608		C	0.089878
ADA2	#N/A	ADH4	8.0684e-07	No	4:99127263:T:C	missense_variant		1.05e-12	-0.0488914	C	0		multmyeloma_inc	1	T	381	203186	0.302217	336789	0.972768	0.0611465	0.651608		T	0.0488914
GAS6	0.034477	ADH4	8.0684e-07	No	4:99127263:T:C	missense_variant		1.98e-12	-0.0483518	C	0		multmyeloma_inc	1	T	381	203186	0.302217	336789	0.972768	0.0611465	0.651608		T	0.0483518
SEMA3F	0.99989	CAMKV	0.99696	No	3:49860885:C:G	non_coding_transcript_exon_variant		5e-47	-0.109404	G	0		kidneywho_inc	0	G	492	149798	0.223113	336802	1.02349	0.0514293	0.651722		C	0.109404
CD48	1.7302e-05	SLC38A10	2.426e-10	No	17:81294933:T:C	5_prime_UTR_premature_start_codon_gain_variant		3.24e-09	-0.0593123	C	0		nhldiffuse_inc	0	C	192	79754	0.118677	336821	0.965877	0.076919	0.651728			variant_not_in_PRS
FCN2	3.5646e-11	ERAP1	2.0562e-26	No	5:96788627:T:C	missense_variant		1.39e-65	0.117109	C	1		liver_inc	1	T	260	225692	0.33542	336820	0.966483	0.0755542	0.651832			variant_not_in_PRS
LTA	0.19685	TRAFD1	1.9412e-08	No	12:112142267:C:T	synonymous_variant		5.78e-17	-0.0930133	T	0		leuk_inc	0	T	195	63498	0.0945499	336822	1.03467	0.0755493	0.651852			variant_not_in_PRS
CD74	0.24889	TRAFD1	1.9412e-08	No	12:112142267:C:T	synonymous_variant		1.59e-16	-0.0876932	T	0		leuk_inc	0	T	195	63498	0.0945499	336822	1.03467	0.0755493	0.651852			variant_not_in_PRS
CD5	2.3074e-10	TRAFD1	1.9412e-08	No	12:112142267:C:T	synonymous_variant		4.35e-13	-0.0804017	T	0		leuk_inc	0	T	195	63498	0.0945499	336822	1.03467	0.0755493	0.651852			variant_not_in_PRS
IL18BP	1.484e-08	TRAFD1	1.9412e-08	No	12:112142267:C:T	synonymous_variant		3.47e-11	-0.0705937	T	0		leuk_inc	0	T	195	63498	0.0945499	336822	1.03467	0.0755493	0.651852			variant_not_in_PRS
TNFRSF4	0.00015133	TRAFD1	1.9412e-08	No	12:112142267:C:T	synonymous_variant		7e-11	-0.0704711	T	0		leuk_inc	0	T	195	63498	0.0945499	336822	1.03467	0.0755493	0.651852			variant_not_in_PRS
CD48	1.7302e-05	TRAFD1	1.9412e-08	No	12:112142267:C:T	synonymous_variant		8.3e-11	-0.0727509	T	0		leuk_inc	0	T	195	63498	0.0945499	336822	1.03467	0.0755493	0.651852			variant_not_in_PRS
IL12A_IL12B	#N/A	TRAFD1	1.9412e-08	No	12:112142267:C:T	synonymous_variant		1.2e-10	-0.0714603	T	0		leuk_inc	0	T	195	63498	0.0945499	336822	1.03467	0.0755493	0.651852			variant_not_in_PRS
IL12B	0.00011439	TRAFD1	1.9412e-08	No	12:112142267:C:T	synonymous_variant		6.04e-10	-0.0679628	T	0		leuk_inc	0	T	195	63498	0.0945499	336822	1.03467	0.0755493	0.651852			variant_not_in_PRS
ADAM8	2.1983e-14	TRAFD1	1.9412e-08	No	12:112142267:C:T	synonymous_variant		7.27e-10	-0.0687966	T	0		leuk_inc	0	T	195	63498	0.0945499	336822	1.03467	0.0755493	0.651852			variant_not_in_PRS
SEMA7A	0.17976	TRAFD1	1.9412e-08	No	12:112142267:C:T	synonymous_variant		9.28e-10	-0.0679377	T	0		leuk_inc	0	T	195	63498	0.0945499	336822	1.03467	0.0755493	0.651852			variant_not_in_PRS
CKAP4	0.50863	SERPINA6	8.3448e-07	No	14:94306167:G:A	synonymous_variant		1.09e-40	0.0946186	A	1		multmyeloma_inc	0	A	351	186937	0.27803	336813	0.972115	0.0626835	0.651863			variant_not_in_PRS
ITM2A	0.19657	SERPINA6	8.3448e-07	No	14:94306167:G:A	synonymous_variant		2.6e-09	0.0436047	A	1		multmyeloma_inc	0	A	351	186937	0.27803	336813	0.972115	0.0626835	0.651863			variant_not_in_PRS
SPON2	2.6609e-15	SSPO	#N/A	No	7:149789294:C:G	missense_variant		4.43e-09	0.0761812	G	1		liver_inc	0	G	48	43251	0.0642787	336807	0.935041	0.148885	0.651905		G	0.0761812
SEZ6L2	0.11743	FAM186A	8.3001e-27	No	12:50333923:G:C	missense_variant&splice_region_variant		2.81e-32	-0.0734931	C	0		liver_inc	0	C	272	234674	0.348831	336762	0.966867	0.0746922	0.651914			variant_not_in_PRS
SLITRK2	0.0064131	LRIF1	0.00043397	No	1:110951572:C:T	missense_variant		7.07e-12	-0.0498628	T	0		nhl_inc	0	T	845	173360	0.258603	336820	1.01828	0.0401598	0.651915		C	0.0498628
CCL14	0.00010929	GP6	1.6361e-11	No	19:55027612:T:C	synonymous_variant		1.79e-27	0.0946654	C	1		oesoph_inc	1	T	249	111549	0.166015	336710	0.969192	0.0694023	0.652069			variant_not_in_PRS
EGFL7	5.5498e-18	GP6	1.6361e-11	No	19:55027612:T:C	synonymous_variant		6.45e-24	0.0871287	C	1		oesoph_inc	1	T	249	111549	0.166015	336710	0.969192	0.0694023	0.652069			variant_not_in_PRS
ST6GAL1	0.2341	GP6	1.6361e-11	No	19:55027612:T:C	synonymous_variant		4.21e-10	0.0540353	C	1		oesoph_inc	1	T	249	111549	0.166015	336710	0.969192	0.0694023	0.652069			variant_not_in_PRS
FOLR2	5.4816e-06	SCD	0.96968	No	10:100347494:C:G	5_prime_UTR_variant		1.26e-11	0.0425077	G	1		kidneywho_inc	0	G	927	291452	0.434112	336755	0.980559	0.0435447	0.652099			variant_not_in_PRS
LILRB1	5.6502e-14	TAP2	6.799e-08	No	6:32832635:C:T	missense_variant		4.1e-18	0.0790549	T	1		nhl_inc	0	T	446	94445	0.140862	336822	0.977193	0.0511776	0.652126		T	0.0790549
FCRL2	1.4548e-11	PEAR1	3.4806e-20	No	1:156913954:G:T	missense_variant		8.71e-09	0.291257	T	1		nhldiffuse_inc	0	T	8	2683	0.00399468	336823	1.1736	0.355204	0.652236			variant_not_in_PRS
FAP	1.9009e-28	PRRC2A	1	No	6:31636267:T:G	missense_variant		5.66e-14	0.0855653	G	1		liver_inc	1	T	65	57576	0.0855685	336812	0.943262	0.129621	0.652256			variant_not_in_PRS
SIGLEC10	6.8352e-06	PRRC2A	1	No	6:31636267:T:G	missense_variant		2.17e-12	0.0815538	G	1		liver_inc	1	T	65	57576	0.0855685	336812	0.943262	0.129621	0.652256		G	0.0815538
ITGB7	2.3661e-06	PRRC2A	1	No	6:31636267:T:G	missense_variant		4.71e-11	0.0771078	G	1		liver_inc	1	T	65	57576	0.0855685	336812	0.943262	0.129621	0.652256		G	0.0771078
CDCP1	0.0001002	PRRC2A	1	No	6:31636267:T:G	missense_variant		2.55e-10	-0.0652711	G	0		liver_inc	1	T	65	57576	0.0855685	336812	0.943262	0.129621	0.652256		T	0.0652711
IGFBP7	0.0012873	PRRC2A	1	No	6:31636267:T:G	missense_variant		3.42e-09	-0.0647276	G	0		liver_inc	1	T	65	57576	0.0855685	336812	0.943262	0.129621	0.652256			variant_not_in_PRS
TNFRSF10A	5.0697e-15	TNFRSF10C	3.1588e-06	No	8:23116765:C:T	missense_variant		3.05e-13	-0.196152	T	0		multmyeloma_inc	0	T	16	9515	0.0141496	336794	0.89273	0.251816	0.652269		C	0.196152
MMP12	#N/A	DYNC2H1	1.1366e-44	No	11:103109595:C:T	synonymous_variant		7.47e-105	-0.2212	T	0		lung_inc	0	T	540	64508	0.0965622	336819	1.02072	0.0455086	0.652285			variant_not_in_PRS
SIGLEC1	5.3298e-46	SIGLEC1	5.3298e-46	Yes	20:3707125:C:T	missense_variant		1.77e-30	0.868881	T	1		liver_inc	0	T	2	1177	0.00175018	336822	1.3764	0.709031	0.652292		T	0.868881
ITGA5	0.42455	POLR2L	0.00045417	No	11:840477:A:G	synonymous_variant		9.43e-10	0.0426885	G	1		liver_inc	1	A	243	201111	0.299202	336485	1.03537	0.0771463	0.652321			variant_not_in_PRS
KITLG	0.85024	ABCA1	1.4525e-13	No	9:104794495:T:G	missense_variant		6.87e-11	-1.08842	G	0		liver_inc	0	G	0	229	0.000339968	336796	1.88945	1.41229	0.652324		T	1.08842
CCL22	0.0084014	INPP5D	0.97198	No	2:233204411:G:A	synonymous_variant		8.82e-11	0.0535475	A	1		oesophadeno_inc	0	A	211	128007	0.190334	336823	1.03524	0.0768855	0.652341			variant_not_in_PRS
BTN2A1	3.3959e-21	EHMT2	0.00010292	No	6:31892560:T:C	synonymous_variant&splice_region_variant		4.67e-23	-0.0646718	C	0		kidneywho_inc	1	T	782	246373	0.366898	336817	0.979992	0.044866	0.652368			variant_not_in_PRS
KLRB1	2.4129e-07	EHMT2	0.00010292	No	6:31892560:T:C	synonymous_variant&splice_region_variant		3.07e-15	0.0515619	C	1		kidneywho_inc	1	T	782	246373	0.366898	336817	0.979992	0.044866	0.652368		C	0.0515619
CD302	3.7405e-06	EHMT2	0.00010292	No	6:31892560:T:C	synonymous_variant&splice_region_variant		4.04e-12	-0.0440687	C	0		kidneywho_inc	1	T	782	246373	0.366898	336817	0.979992	0.044866	0.652368		T	0.0440687
IL6ST	0.99978	SIGLEC1	5.3298e-46	No	20:3701364:G:A	synonymous_variant		2.22e-18	-0.0565865	A	0		liver_inc	1	G	321	276749	0.411316	336809	0.96792	0.0723841	0.652381			variant_not_in_PRS
GGH	0.58132	GNPTAB	7.6824e-19	No	12:101830658:C:T	synonymous_variant		3.5e-56	-0.161142	T	0		stomach_inc	0	T	123	79888	0.118921	336403	1.04428	0.0961844	0.652409			variant_not_in_PRS
CTSD	0.00091747	GNPTAB	7.6824e-19	No	12:101830658:C:T	synonymous_variant		7.52e-27	-0.108325	T	0		stomach_inc	0	T	123	79888	0.118921	336403	1.04428	0.0961844	0.652409		C	0.108325
VTCN1	1.3669e-12	VTCN1	1.3669e-12	Yes	1:117210906:G:A	5_prime_UTR_variant		4.68e-09	-0.17302	A	0		liver_inc	0	A	12	8972	0.0133412	336701	1.14023	0.291463	0.652523		G	0.17302
TFF3	0.01591	HLA-B	3.8642e-05	No	6:31355210:C:T	synonymous_variant		1.19e-09	-0.100791	T	0		colon_inc	0	T	253	29698	0.0446232	335599	1.02653	0.0581558	0.652524			variant_not_in_PRS
GDF15	3.0133e-07	IQCN	#N/A	No	19:18264721:G:A	missense_variant		6.8e-18	0.176684	A	1		liver_inc	0	A	16	11904	0.017695	336819	1.12066	0.253057	0.652598			variant_not_in_PRS
IL6ST	0.99978	IL6ST	0.99978	Yes	5:55956103:G:C	missense_variant		1.16e-161	0.266803	C	1		liver_inc	0	C	100	80747	0.120035	336764	1.04935	0.107033	0.652675		C	0.266803
LAG3	0.27623	ABCA6	5.1099e-27	No	17:69085020:G:A	splice_region_variant		4.02e-13	0.0707814	A	1		liver_inc	0	A	99	80002	0.118909	336816	1.04974	0.107864	0.652695			variant_not_in_PRS
SPON1	#N/A	ABCA6	5.1099e-27	No	17:69085020:G:A	splice_region_variant		2.8e-12	0.0664116	A	1		liver_inc	0	A	99	80002	0.118909	336816	1.04974	0.107864	0.652695			variant_not_in_PRS
EFNA1	0.46263	MEX3A	0.97977	No	1:156076550:C:T	3_prime_UTR_variant		2.02e-09	-0.15495	T	0		kidneywho_inc	0	T	36	10574	0.0157511	336801	1.0787	0.168363	0.652724		C	0.159285
LTA	0.19685	TNXB	0.018547	No	6:32061638:T:C	synonymous_variant		1.96e-55	-0.100815	C	0		leuk_inc	1	T	1010	333270	0.496226	336822	1.02025	0.0445566	0.652734			variant_not_in_PRS
CD22	0.8044	TNXB	0.018547	No	6:32061638:T:C	synonymous_variant		1.2e-24	-0.0645443	C	0		leuk_inc	1	T	1010	333270	0.496226	336822	1.02025	0.0445566	0.652734			variant_not_in_PRS
TNFRSF4	0.00015133	TNXB	0.018547	No	6:32061638:T:C	synonymous_variant		1.56e-21	-0.05961	C	0		leuk_inc	1	T	1010	333270	0.496226	336822	1.02025	0.0445566	0.652734			variant_not_in_PRS
SIGLEC6	0.0058774	TNXB	0.018547	No	6:32061638:T:C	synonymous_variant		1.84e-14	-0.0496644	C	0		leuk_inc	1	T	1010	333270	0.496226	336822	1.02025	0.0445566	0.652734			variant_not_in_PRS
IL2RA	0.054709	TNXB	0.018547	No	6:32061638:T:C	synonymous_variant		1.37e-11	-0.0433404	C	0		leuk_inc	1	T	1010	333270	0.496226	336822	1.02025	0.0445566	0.652734			variant_not_in_PRS
NMNAT1	0.035353	TNXB	0.018547	No	6:32061638:T:C	synonymous_variant		2.22e-11	0.0429405	C	1		leuk_inc	1	T	1010	333270	0.496226	336822	1.02025	0.0445566	0.652734			variant_not_in_PRS
APEX1	1.9191e-07	TNXB	0.018547	No	6:32061638:T:C	synonymous_variant		3.03e-11	0.0427526	C	1		leuk_inc	1	T	1010	333270	0.496226	336822	1.02025	0.0445566	0.652734		C	0.0427526
PSIP1	0.99668	TNXB	0.018547	No	6:32061638:T:C	synonymous_variant		2.19e-10	0.0409683	C	1		leuk_inc	1	T	1010	333270	0.496226	336822	1.02025	0.0445566	0.652734		C	0.0409683
CCL3	0.34981	TNXB	0.018547	No	6:32061638:T:C	synonymous_variant		4.66e-10	0.0383211	C	1		leuk_inc	1	T	1010	333270	0.496226	336822	1.02025	0.0445566	0.652734			variant_not_in_PRS
PIK3AP1	1	TNXB	0.018547	No	6:32061638:T:C	synonymous_variant		2.21e-09	0.0382342	C	1		leuk_inc	1	T	1010	333270	0.496226	336822	1.02025	0.0445566	0.652734			variant_not_in_PRS
TNFRSF8	0.86407	TNXB	0.018547	No	6:32061638:T:C	synonymous_variant		5.23e-09	-0.0374437	C	0		leuk_inc	1	T	1010	333270	0.496226	336822	1.02025	0.0445566	0.652734			variant_not_in_PRS
ICAM3	2.7302e-25	TNXB	0.018547	No	6:32061638:T:C	synonymous_variant		7.08e-09	0.0373114	C	1		leuk_inc	1	T	1010	333270	0.496226	336822	1.02025	0.0445566	0.652734			variant_not_in_PRS
TNFRSF4	0.00015133	OR2W1	0.044066	No	6:29044339:G:A	synonymous_variant		2.28e-10	-0.0538893	A	0		nhldiffuse_inc	0	A	268	110754	0.164817	336803	0.970409	0.0667687	0.652797			variant_not_in_PRS
LTA	0.19685	OR2W1	0.044066	No	6:29044339:G:A	synonymous_variant		3.7e-10	-0.0548078	A	0		nhldiffuse_inc	0	A	268	110754	0.164817	336803	0.970409	0.0667687	0.652797			variant_not_in_PRS
CRTAM	8.0626e-09	OR2W1	0.044066	No	6:29044339:G:A	synonymous_variant		6.17e-10	-0.0540375	A	0		nhldiffuse_inc	0	A	268	110754	0.164817	336803	0.970409	0.0667687	0.652797			variant_not_in_PRS
KLK4	4.5377e-06	KLK2	0.00012775	No	19:50876854:T:A	non_coding_transcript_exon_variant		9.4e-84	-0.118694	A	0		uterine_inc	0	A	704	119202	0.341759	175425	0.979311	0.046484	0.65289		T	0.118694
THBD	0.053769	PRODH2	2.452e-13	No	19:35812019:T:C	synonymous_variant		5.3e-09	0.0410434	C	1		kidneywho_inc	0	C	597	182482	0.271774	336822	1.0219	0.0481631	0.652891			variant_not_in_PRS
HYOU1	0.86105	PRODH2	2.452e-13	No	19:35812019:T:C	synonymous_variant		9.12e-09	0.041278	C	1		kidneywho_inc	0	C	597	182482	0.271774	336822	1.0219	0.0481631	0.652891			variant_not_in_PRS
RARRES2	2.716e-05	LY6G6F	9.5579e-07	No	6:31710176:G:A	missense_variant		1.66e-09	0.213654	A	1		oesophadeno_inc	0	A	10	5381	0.00800274	336822	1.15339	0.317349	0.65295		A	0.213654
LILRB1	5.6502e-14	ERAP2	1.0028e-28	No	5:96895296:G:T	missense_variant		2.91e-09	-0.0375752	T	0		leuk_inc	1	G	1023	337881	0.503316	336671	1.02033	0.0447615	0.652953			variant_not_in_PRS
LTBR	0.3058	LTBR	0.3058	Yes	12:6388415:G:T	missense_variant		7.53e-181	1.12349	T	1		liver_inc	0	T	6	4216	0.00626755	336814	1.20159	0.408408	0.652961		T	1.12349
IL18BP	1.484e-08	IL18BP	1.484e-08	Yes	11:72001488:TCTC:T	disruptive_inframe_deletion		7.4e-25	-2.79826	T	0		nhl_inc	0	T	0	56	8.313e-05	336822	1.90673	1.43569	0.653047		TCTC	2.79826
ITIH3	1.4628e-13	CSPG5	0.056186	No	3:47577463:C:A	missense_variant		9.32e-11	-0.0418608	A	0		lungadeno_inc	1	C	726	222099	0.3308	336797	1.02072	0.0456109	0.653049		C	0.0418608
SFTPD	7.4927e-05	SFTPD	7.4927e-05	Yes	10:79941966:T:C	missense_variant		0	-0.381298	C	0		lung_inc	1	T	2222	269539	0.403693	336594	0.987685	0.0275808	0.65324			variant_not_in_PRS
SFTPA2	0.0092512	SFTPD	7.4927e-05	No	10:79941966:T:C	missense_variant		8.3e-38	0.0857577	C	1		lung_inc	1	T	2222	269539	0.403693	336594	0.987685	0.0275808	0.65324			variant_not_in_PRS
HS6ST1	0.92349	BCAR1	0.99808	No	16:75235636:C:T	synonymous_variant		1.32e-12	-0.0502521	T	0		nhl_inc	0	T	925	194533	0.290151	336821	0.98259	0.0390961	0.653263			variant_not_in_PRS
GRN	0.069666	BCAR1	0.99808	No	16:75235636:C:T	synonymous_variant		4.6e-10	-0.0445203	T	0		nhl_inc	0	T	925	194533	0.290151	336821	0.98259	0.0390961	0.653263			variant_not_in_PRS
CTSD	0.00091747	MAMSTR	0.0054856	No	19:48715345:C:T	synonymous_variant&splice_region_variant		1.07e-09	0.0396109	T	1		stomach_inc	1	C	441	304874	0.45324	336814	0.97163	0.0640654	0.653266		T	0.0396109
FCRL2	1.4548e-11	FCRL4	7.9109e-10	No	1:157597961:A:G	5_prime_UTR_variant		2.65e-82	0.14333	G	1		multmyeloma_inc	1	A	327	166728	0.248232	336489	1.02916	0.0639965	0.653367			variant_not_in_PRS
CTSD	0.00091747	CTSD	0.00091747	Yes	11:1758975:A:G	synonymous_variant		0	-0.503303	G	0		liver_inc	0	G	72	57676	0.085775	336625	1.05713	0.123715	0.653388			variant_not_in_PRS
ITIH3	1.4628e-13	CACNA2D2	0.99997	No	3:50476182:C:T	missense_variant		1.27e-20	0.156169	T	1		lung_inc	0	T	189	23764	0.0355582	336814	0.967165	0.0743481	0.65339		T	0.156169
LILRB1	5.6502e-14	MUC21	0.080201	No	6:30986468:T:C	missense_variant		8.75e-56	0.111085	C	1		leuk_inc	1	T	577	189516	0.282195	336811	1.02245	0.049434	0.653412		C	0.111085
LTA	0.19685	MUC21	0.080201	No	6:30986468:T:C	missense_variant		4.6e-32	-0.084695	C	0		leuk_inc	1	T	577	189516	0.282195	336811	1.02245	0.049434	0.653412			variant_not_in_PRS
CD22	0.8044	MUC21	0.080201	No	6:30986468:T:C	missense_variant		2.65e-19	-0.0632024	C	0		leuk_inc	1	T	577	189516	0.282195	336811	1.02245	0.049434	0.653412			variant_not_in_PRS
IL12A_IL12B	#N/A	MUC21	0.080201	No	6:30986468:T:C	missense_variant		7.96e-15	0.055678	C	1		leuk_inc	1	T	577	189516	0.282195	336811	1.02245	0.049434	0.653412			variant_not_in_PRS
IL12B	0.00011439	MUC21	0.080201	No	6:30986468:T:C	missense_variant		7.98e-13	0.0508569	C	1		leuk_inc	1	T	577	189516	0.282195	336811	1.02245	0.049434	0.653412			variant_not_in_PRS
TFF2	2.2197e-07	MUC5AC	9.9887e-09	No	11:1163029:C:G	missense_variant		2.97e-56	0.119317	G	1		colorectal_inc	0	G	1825	145788	0.219138	336803	0.988083	0.0266992	0.653424		G	0.119317
TFF1	0.00088929	MUC5AC	9.9887e-09	No	11:1163029:C:G	missense_variant		1.92e-33	0.0900218	G	1		colorectal_inc	0	G	1825	145788	0.219138	336803	0.988083	0.0266992	0.653424		G	0.0900218
AGR2	9.2381e-08	MUC5AC	9.9887e-09	No	11:1163029:C:G	missense_variant		4.46e-09	-0.0468301	G	0		colorectal_inc	0	G	1825	145788	0.219138	336803	0.988083	0.0266992	0.653424			variant_not_in_PRS
IGFBP6	0.02915	CSAD	6.0781e-12	No	12:53180582:C:T	missense_variant		4.93e-17	-0.105983	T	0		kidneywho_inc	0	T	108	35052	0.0521936	336823	0.956575	0.0988799	0.653436			variant_not_in_PRS
MME	1.465e-18	MUSTN1	7.0616e-05	No	3:52833377:C:T	missense_variant		3.11e-09	0.467892	T	1		liver_inc	0	T	1	1306	0.00194019	336823	0.637737	1.00187	0.65344		T	0.467892
SPINT1	1.0175e-05	GPR15	1.1106e-06	No	3:98532018:C:A	5_prime_UTR_variant		2.79e-09	0.0596123	A	1		lungscc_inc	0	A	142	82899	0.123305	336729	1.04128	0.0900952	0.653459			variant_not_in_PRS
GCNT1	0.0033333	GCNT1	0.0033333	Yes	9:76503484:C:T	missense_variant		2.35e-110	0.804735	T	1		nhldiffuse_inc	0	T	11	5104	0.00759301	336823	0.872949	0.30272	0.653535		T	0.804735
FCRL2	1.4548e-11	SAPCD1	1.8051e-07	No	6:31764282:T:C	missense_variant		4.72e-47	0.517844	C	1		nhldiffuse_inc	0	C	12	5510	0.00819723	336821	0.877948	0.290005	0.653542		C	0.517844
CD74	0.24889	SAPCD1	1.8051e-07	No	6:31764282:T:C	missense_variant		1.39e-19	0.313087	C	1		nhldiffuse_inc	0	C	12	5510	0.00819723	336821	0.877948	0.290005	0.653542		C	0.313087
QPCT	1.1987e-15	CEBPZ	6.5282e-06	No	2:37231568:G:A	5_prime_UTR_variant		2.34e-88	-0.130375	A	0		nhl_inc	0	A	1231	258168	0.385068	336822	0.983821	0.0363486	0.653612		G	0.130375
SIGLEC6	0.0058774	SSPO	#N/A	No	7:149777304:A:G	missense_variant		2.35e-09	-0.0535067	G	0		leuk_inc	0	G	303	103192	0.153634	336823	0.972369	0.0624471	0.653647		A	0.0535067
ITGB7	2.3661e-06	ASGR1	3.8718e-15	No	17:7173744:C:G	missense_variant		1.53e-23	2.22085	G	1		nhl_inc	0	G	1	143	0.000213762	336823	1.56966	1.00493	0.653684		G	2.22085
CD28	0.35779	ASGR1	3.8718e-15	No	17:7173744:C:G	missense_variant		5.29e-14	1.65605	G	1		nhl_inc	0	G	1	143	0.000213762	336823	1.56966	1.00493	0.653684			variant_not_in_PRS
SIGLEC1	5.3298e-46	ASGR1	3.8718e-15	No	17:7173744:C:G	missense_variant		9.92e-13	1.58991	G	1		nhl_inc	0	G	1	143	0.000213762	336823	1.56966	1.00493	0.653684		G	1.58991
ADGRE5	#N/A	ASGR1	3.8718e-15	No	17:7173744:C:G	missense_variant		4.09e-11	1.418	G	1		nhl_inc	0	G	1	143	0.000213762	336823	1.56966	1.00493	0.653684		G	1.418
LILRB1	5.6502e-14	ASGR1	3.8718e-15	No	17:7173744:C:G	missense_variant		1.88e-10	1.38271	G	1		nhl_inc	0	G	1	143	0.000213762	336823	1.56966	1.00493	0.653684		G	1.38271
ICAM3	2.7302e-25	ASGR1	3.8718e-15	No	17:7173744:C:G	missense_variant		3.94e-09	1.30073	G	1		nhl_inc	0	G	1	143	0.000213762	336823	1.56966	1.00493	0.653684		G	1.30073
ADGRE2	#N/A	ASGR1	3.8718e-15	No	17:7173744:C:G	missense_variant		9.42e-09	1.26673	G	1		nhl_inc	0	G	1	143	0.000213762	336823	1.56966	1.00493	0.653684		G	1.26673
CEACAM5	4.1625e-10	ARHGAP27	0.0012114	No	17:45410208:C:A	non_coding_transcript_exon_variant		3.36e-09	-0.0501799	A	0		colon_inc	0	A	1019	124168	0.185848	336799	0.98449	0.034845	0.653708			variant_not_in_PRS
ANPEP	3.7492e-09	KIF7	2.2711e-22	No	15:89652935:A:C	5_prime_UTR_variant		1.11e-11	-0.0985673	C	0		liver_inc	0	C	45	35953	0.0534396	336810	1.07143	0.1538	0.653713			variant_not_in_PRS
CD70	0.010394	C3	0.90421	No	19:6678463:G:A	splice_region_variant		1.04e-22	0.121248	A	1		nhldiffuse_inc	0	A	124	48220	0.0717783	336759	1.04283	0.093494	0.653765		A	0.121248
ITIH3	1.4628e-13	NT5DC2	1.211e-05	No	3:52524464:G:A	3_prime_UTR_variant		1.14e-13	0.297762	A	1		lungadeno_inc	0	A	11	3867	0.00575673	336823	0.87292	0.303014	0.653769			variant_not_in_PRS
IL12RB1	9.3569e-15	IL12RB1	9.3569e-15	Yes	19:18077598:C:T	missense_variant		0	-0.471569	T	0		leuk_inc	0	T	361	123263	0.183682	336517	0.974224	0.058224	0.653784			variant_not_in_PRS
LTA	0.19685	TRIM39	0.99474	No	6:30341731:T:C	synonymous_variant		3.3e-31	-0.0911197	C	0		nhldiffuse_inc	0	C	361	142829	0.21256	336823	1.02709	0.0596047	0.653846			variant_not_in_PRS
CRTAM	8.0626e-09	TRIM39	0.99474	No	6:30341731:T:C	synonymous_variant		1.46e-17	-0.0668061	C	0		nhldiffuse_inc	0	C	361	142829	0.21256	336823	1.02709	0.0596047	0.653846			variant_not_in_PRS
ICAM3	2.7302e-25	TRIM39	0.99474	No	6:30341731:T:C	synonymous_variant		9.51e-14	0.0585018	C	1		nhldiffuse_inc	0	C	361	142829	0.21256	336823	1.02709	0.0596047	0.653846			variant_not_in_PRS
TNFRSF4	0.00015133	TRIM39	0.99474	No	6:30341731:T:C	synonymous_variant		1.48e-09	-0.0461061	C	0		nhldiffuse_inc	0	C	361	142829	0.21256	336823	1.02709	0.0596047	0.653846			variant_not_in_PRS
BAMBI	0.00021381	JAK2	0.65372	No	9:5073770:G:T	missense_variant		1.64e-09	1.12683	T	1		lung_inc	0	T	2	236	0.00035341	336719	0.733807	0.690304	0.653888		T	1.12683
IL6ST	0.99978	SIGLEC1	5.3298e-46	No	20:3701628:A:G	synonymous_variant		1.86e-18	-0.0567483	G	0		liver_inc	1	A	321	276725	0.411276	336813	0.968068	0.0723846	0.653905			variant_not_in_PRS
PRTG	1.1959e-07	BANP	0.99388	No	16:88072119:G:A	synonymous_variant		3.64e-16	0.0526371	A	1		liver_inc	1	G	366	314610	0.467573	336820	0.968496	0.0713995	0.653908			variant_not_in_PRS
TPP1	6.2564e-07	TPP1	6.2564e-07	Yes	11:6614875:T:A	synonymous_variant		1.51e-75	0.164431	A	1		oral_inc	0	A	224	105249	0.156573	336818	0.989537	0.0728376	0.885186			variant_not_in_PRS
CD28	0.35779	PTPRF	1	No	1:43592594:C:A	synonymous_variant		9.72e-29	-0.073774	A	0		multmyeloma_inc	0	A	528	273007	0.4063	336617	1.02581	0.0568551	0.653979			variant_not_in_PRS
AMIGO2	0.59743	PTPRF	1	No	1:43592594:C:A	synonymous_variant		1.67e-13	-0.0489353	A	0		multmyeloma_inc	0	A	528	273007	0.4063	336617	1.02581	0.0568551	0.653979			variant_not_in_PRS
LY9	2.6039e-13	PTPRF	1	No	1:43592594:C:A	synonymous_variant		2.33e-13	-0.0484919	A	0		multmyeloma_inc	0	A	528	273007	0.4063	336617	1.02581	0.0568551	0.653979			variant_not_in_PRS
CD48	1.7302e-05	PTPRF	1	No	1:43592594:C:A	synonymous_variant		8.2e-13	-0.0471029	A	0		multmyeloma_inc	0	A	528	273007	0.4063	336617	1.02581	0.0568551	0.653979		C	0.0471029
FSTL3	0.68658	PRSS57	2.8309e-05	No	19:691909:T:C	synonymous_variant		2.08e-12	-0.0540466	C	0		kidneywho_inc	1	T	436	132501	0.19734	336822	1.02435	0.0536672	0.653995		T	0.0540466
JCHAIN	#N/A	SIGLEC1	5.3298e-46	No	20:3701628:A:G	synonymous_variant		1.99e-19	0.0601738	G	1		nhl_inc	1	A	1342	275704	0.411276	336813	1.01619	0.0358248	0.654028			variant_not_in_PRS
CD200R1	4.3137e-09	SIDT1	6.5084e-15	No	3:113566541:T:G	missense_variant&splice_region_variant		6.21e-29	-0.949019	G	0		leuk_inc	0	G	4	1086	0.00161806	336823	1.25234	0.502123	0.654063		T	0.949019
IFNGR1	0.015503	HLA-A	0.0013299	No	6:29944504:G:A	synonymous_variant		4.62e-16	0.0965674	A	1		kidneywho_inc	0	A	151	45481	0.0726772	313936	1.03298	0.0724029	0.654085		A	0.0965674
GDF15	3.0133e-07	GDF15	3.0133e-07	Yes	19:18386214:G:C	missense_variant		6.48e-25	-0.0587411	C	0		stomach_inc	1	G	345	228486	0.339734	336780	1.03036	0.0667673	0.654151			variant_not_in_PRS
MERTK	2.6593e-11	HNF1A	0.96115	No	12:120978819:C:G	synonymous_variant		1.86e-19	0.0563471	G	1		multmyeloma_inc	0	G	574	295845	0.440026	336820	1.02551	0.0562307	0.654178			variant_not_in_PRS
BTN2A1	3.3959e-21	HSPA1L	1.057e-06	No	6:31811860:C:T	missense_variant		1.87e-13	-0.841263	T	0		kidneywho_inc	0	T	1	456	0.000678398	336823	0.638712	1.0008	0.654193		C	0.841263
ITGB7	2.3661e-06	CLDN7	0.0028828	No	17:7262076:CG:C	frameshift_variant		7.02e-31	0.0769181	C	1		liver_inc	1	CG	306	264636	0.393523	336628	0.967797	0.0730741	0.6542			variant_not_in_PRS
CD163	0.0008338	CLDN7	0.0028828	No	17:7262076:CG:C	frameshift_variant		1.01e-25	0.0686259	C	1		liver_inc	1	CG	306	264636	0.393523	336628	0.967797	0.0730741	0.6542			variant_not_in_PRS
ADGRE5	#N/A	CLDN7	0.0028828	No	17:7262076:CG:C	frameshift_variant		1.11e-20	0.0600156	C	1		liver_inc	1	CG	306	264636	0.393523	336628	0.967797	0.0730741	0.6542			variant_not_in_PRS
ADGRE2	#N/A	CLDN7	0.0028828	No	17:7262076:CG:C	frameshift_variant		2.91e-18	0.0563197	C	1		liver_inc	1	CG	306	264636	0.393523	336628	0.967797	0.0730741	0.6542			variant_not_in_PRS
CD48	1.7302e-05	CLDN7	0.0028828	No	17:7262076:CG:C	frameshift_variant		1.27e-13	0.0493058	C	1		liver_inc	1	CG	306	264636	0.393523	336628	0.967797	0.0730741	0.6542			variant_not_in_PRS
SIGLEC1	5.3298e-46	CLDN7	0.0028828	No	17:7262076:CG:C	frameshift_variant		2.97e-12	0.0455871	C	1		liver_inc	1	CG	306	264636	0.393523	336628	0.967797	0.0730741	0.6542			variant_not_in_PRS
IL6ST	0.99978	CLDN7	0.0028828	No	17:7262076:CG:C	frameshift_variant		5.68e-12	0.0449839	C	1		liver_inc	1	CG	306	264636	0.393523	336628	0.967797	0.0730741	0.6542			variant_not_in_PRS
SIGLEC10	6.8352e-06	CLDN7	0.0028828	No	17:7262076:CG:C	frameshift_variant		2.43e-11	0.0440746	C	1		liver_inc	1	CG	306	264636	0.393523	336628	0.967797	0.0730741	0.6542			variant_not_in_PRS
LY9	2.6039e-13	CLDN7	0.0028828	No	17:7262076:CG:C	frameshift_variant		2.81e-11	0.0445145	C	1		liver_inc	1	CG	306	264636	0.393523	336628	0.967797	0.0730741	0.6542			variant_not_in_PRS
ITGB2	5.0817e-15	CLDN7	0.0028828	No	17:7262076:CG:C	frameshift_variant		4.35e-11	0.0425572	C	1		liver_inc	1	CG	306	264636	0.393523	336628	0.967797	0.0730741	0.6542			variant_not_in_PRS
SEZ6L2	0.11743	CLDN7	0.0028828	No	17:7262076:CG:C	frameshift_variant		3.08e-10	0.0383871	C	1		liver_inc	1	CG	306	264636	0.393523	336628	0.967797	0.0730741	0.6542			variant_not_in_PRS
VCAM1	0.79791	CLDN7	0.0028828	No	17:7262076:CG:C	frameshift_variant		4.59e-10	0.0405523	C	1		liver_inc	1	CG	306	264636	0.393523	336628	0.967797	0.0730741	0.6542			variant_not_in_PRS
LIFR	1.4888e-13	CLDN7	0.0028828	No	17:7262076:CG:C	frameshift_variant		4.91e-10	0.0413719	C	1		liver_inc	1	CG	306	264636	0.393523	336628	0.967797	0.0730741	0.6542			variant_not_in_PRS
GAS6	0.034477	CLDN7	0.0028828	No	17:7262076:CG:C	frameshift_variant		1.32e-09	0.0395392	C	1		liver_inc	1	CG	306	264636	0.393523	336628	0.967797	0.0730741	0.6542			variant_not_in_PRS
PLAU	2.3058e-06	CLDN7	0.0028828	No	17:7262076:CG:C	frameshift_variant		2.12e-09	0.0387304	C	1		liver_inc	1	CG	306	264636	0.393523	336628	0.967797	0.0730741	0.6542			variant_not_in_PRS
SEMA7A	0.17976	CLDN7	0.0028828	No	17:7262076:CG:C	frameshift_variant		2.17e-09	0.0393881	C	1		liver_inc	1	CG	306	264636	0.393523	336628	0.967797	0.0730741	0.6542			variant_not_in_PRS
SLAMF1	0.0070368	CLDN7	0.0028828	No	17:7262076:CG:C	frameshift_variant		3.42e-09	0.0398148	C	1		liver_inc	1	CG	306	264636	0.393523	336628	0.967797	0.0730741	0.6542			variant_not_in_PRS
CEACAM1	0.00078816	CNFN	0.026008	No	19:42387248:G:A	splice_region_variant		2.57e-41	-2.15829	A	0		liver_inc	0	A	0	237	0.000351828	336812	1.83228	1.35213	0.654257			variant_not_in_PRS
CD200R1	4.3137e-09	CD200R1	4.3137e-09	Yes	3:112923721:C:G	missense_variant		0	0.545984	G	1		leuk_inc	1	C	953	314280	0.468219	336630	1.02023	0.0447236	0.654311			variant_not_in_PRS
CD200	0.41359	CD200R1	4.3137e-09	No	3:112923721:C:G	missense_variant		3.94e-17	-0.0536884	G	0		leuk_inc	1	C	953	314280	0.468219	336630	1.02023	0.0447236	0.654311		C	0.0536884
ICAM3	2.7302e-25	ADAM28	2.9634e-24	No	8:24341705:C:A	missense_variant		4.08e-12	-0.130699	A	0		leuk_inc	0	A	66	20868	0.0310759	336821	1.05773	0.125378	0.654401			variant_not_in_PRS
FCRLB	2.51e-10	FCRLA	2.4445e-09	No	1:161711990:A:G	missense_variant		6.47e-124	-0.187362	G	0		nhl_inc	0	G	683	139770	0.208497	336822	1.01954	0.0432264	0.654445			variant_not_in_PRS
LTA	0.19685	TNXB	0.018547	No	6:32095904:C:T	missense_variant		7.15e-09	0.0912435	T	1		nhl_inc	0	T	135	29073	0.0433589	336817	0.961299	0.0882	0.654512		T	0.0912435
CD74	0.24889	HLA-G	1.365e-11	No	6:29829919:A:G	synonymous_variant		1.49e-17	0.0525541	G	1		liver_inc	1	A	407	340277	0.506157	336540	1.03229	0.0710429	0.654643			variant_not_in_PRS
TIMP1	0.4993	HLA-G	1.365e-11	No	6:29829919:A:G	synonymous_variant		8.47e-12	0.0434793	G	1		liver_inc	1	A	407	340277	0.506157	336540	1.03229	0.0710429	0.654643		G	0.0434793
FAP	1.9009e-28	HLA-G	1.365e-11	No	6:29829919:A:G	synonymous_variant		8.77e-10	-0.0387242	G	0		liver_inc	1	A	407	340277	0.506157	336540	1.03229	0.0710429	0.654643			variant_not_in_PRS
ADA2	#N/A	HLA-G	1.365e-11	No	6:29829919:A:G	synonymous_variant		1.75e-09	0.0382386	G	1		liver_inc	1	A	407	340277	0.506157	336540	1.03229	0.0710429	0.654643			variant_not_in_PRS
LY9	2.6039e-13	HLA-G	1.365e-11	No	6:29829919:A:G	synonymous_variant		2.36e-09	-0.0389519	G	0		liver_inc	1	A	407	340277	0.506157	336540	1.03229	0.0710429	0.654643			variant_not_in_PRS
CD302	3.7405e-06	PRRC2A	1	No	6:31637422:G:C	non_coding_transcript_exon_variant		2.39e-12	-0.0431286	C	0		kidneywho_inc	0	C	1040	319285	0.475701	336687	1.01947	0.0431204	0.654672			variant_not_in_PRS
BTN2A1	3.3959e-21	PRRC2A	1	No	6:31637422:G:C	non_coding_transcript_exon_variant		6.87e-11	-0.0413252	C	0		kidneywho_inc	0	C	1040	319285	0.475701	336687	1.01947	0.0431204	0.654672			variant_not_in_PRS
ICAM5	0.002139	AC011511.2	#N/A	No	19:10285093:G:A	non_coding_transcript_exon_variant		1.65e-28	0.371073	A	1		lung_inc	0	A	50	6430	0.00961932	336822	0.938125	0.142804	0.654681		A	0.371073
JCHAIN	#N/A	HSD3B7	2.694e-08	No	16:30985550:C:G	5_prime_UTR_variant		3.38e-12	-0.0477528	G	0		nhl_inc	1	C	1192	250082	0.373017	336813	0.983769	0.0365905	0.654718			variant_not_in_PRS
MERTK	2.6593e-11	SLCO1A2	1.0581e-16	No	12:21334610:A:G	missense_variant&splice_region_variant		1.49e-37	0.118226	G	1		multmyeloma_inc	0	G	164	88377	0.131469	336737	0.963292	0.0836507	0.654812		G	0.118226
HYOU1	0.86105	HYOU1	0.86105	Yes	11:119049227:A:T	3_prime_UTR_variant		4.05e-40	-0.312986	T	0		multmyeloma_inc	0	T	25	12005	0.0178581	336822	1.09464	0.202294	0.654872		A	0.312986
LILRB1	5.6502e-14	HLA-E	0.036773	No	6:30489955:T:C	synonymous_variant		4.18e-28	0.0740675	C	1		leuk_inc	1	T	661	223394	0.332622	336801	0.978948	0.0476034	0.6549			variant_not_in_PRS
IL12A_IL12B	#N/A	HLA-E	0.036773	No	6:30489955:T:C	synonymous_variant		3.72e-19	0.0611224	C	1		leuk_inc	1	T	661	223394	0.332622	336801	0.978948	0.0476034	0.6549			variant_not_in_PRS
IL12B	0.00011439	HLA-E	0.036773	No	6:30489955:T:C	synonymous_variant		2.95e-18	0.0589929	C	1		leuk_inc	1	T	661	223394	0.332622	336801	0.978948	0.0476034	0.6549			variant_not_in_PRS
ICAM3	2.7302e-25	HLA-E	0.036773	No	6:30489955:T:C	synonymous_variant		2.43e-12	-0.0480756	C	0		leuk_inc	1	T	661	223394	0.332622	336801	0.978948	0.0476034	0.6549			variant_not_in_PRS
FCRL5	4.6105e-17	HLA-E	0.036773	No	6:30489955:T:C	synonymous_variant		1.21e-11	-0.0447851	C	0		leuk_inc	1	T	661	223394	0.332622	336801	0.978948	0.0476034	0.6549			variant_not_in_PRS
FCRL2	1.4548e-11	HLA-E	0.036773	No	6:30489955:T:C	synonymous_variant		2.37e-11	-0.0457817	C	0		leuk_inc	1	T	661	223394	0.332622	336801	0.978948	0.0476034	0.6549			variant_not_in_PRS
CRH	0.71614	HLA-E	0.036773	No	6:30489955:T:C	synonymous_variant		3.41e-09	-0.041085	C	0		leuk_inc	1	T	661	223394	0.332622	336801	0.978948	0.0476034	0.6549			variant_not_in_PRS
CD79B	0.9163	CSHL1	3.0815e-12	No	17:63910045:A:T	synonymous_variant		7.36e-55	0.11286	T	1		multmyeloma_inc	0	T	357	182481	0.27142	336818	1.02826	0.0623671	0.654945			variant_not_in_PRS
SEMA7A	0.17976	ADAMTS13	5.1409e-15	No	9:133425555:C:T	synonymous_variant		3.4e-09	0.671215	T	1		nhl_inc	0	T	2	557	0.000829813	336823	0.728408	0.709146	0.654971			variant_not_in_PRS
GRN	0.069666	HLA-A	0.0013299	No	6:29943292:A:T	missense_variant		4.37e-38	0.148525	T	1		nhl_inc	0	T	48	9249	0.0145738	318962	1.06108	0.132701	0.655018		T	0.148525
LILRB1	5.6502e-14	HLA-A	0.0013299	No	6:29943292:A:T	missense_variant		7.44e-10	-0.0694473	T	0		nhl_inc	0	T	48	9249	0.0145738	318962	1.06108	0.132701	0.655018		A	0.0694473
BTN3A2	1.1002e-10	HLA-A	0.0013299	No	6:29943292:A:T	missense_variant		4.16e-09	0.0681197	T	1		nhl_inc	0	T	48	9249	0.0145738	318962	1.06108	0.132701	0.655018		T	0.0681197
LILRB4	4.7133e-13	HLA-A	0.0013299	No	6:29943292:A:T	missense_variant		6.03e-09	0.0657223	T	1		nhl_inc	0	T	48	9249	0.0145738	318962	1.06108	0.132701	0.655018		T	0.0657223
IFNGR1	0.015503	ABO	#N/A	No	9:133256074:G:A	synonymous_variant		8.64e-164	0.353572	A	1		kidneywho_inc	0	A	125	40407	0.0601704	336810	0.959583	0.0923434	0.655042		A	0.353572
THBD	0.053769	ABO	#N/A	No	9:133256074:G:A	synonymous_variant		4.23e-123	0.301293	A	1		kidneywho_inc	0	A	125	40407	0.0601704	336810	0.959583	0.0923434	0.655042			variant_not_in_PRS
CLEC14A	1.4324e-05	ABO	#N/A	No	9:133256074:G:A	synonymous_variant		2.02e-96	0.265519	A	1		kidneywho_inc	0	A	125	40407	0.0601704	336810	0.959583	0.0923434	0.655042			variant_not_in_PRS
TGFBR2	0.12535	ABO	#N/A	No	9:133256074:G:A	synonymous_variant		2.11e-96	0.263314	A	1		kidneywho_inc	0	A	125	40407	0.0601704	336810	0.959583	0.0923434	0.655042			variant_not_in_PRS
EPHB4	0.013497	ABO	#N/A	No	9:133256074:G:A	synonymous_variant		1.22e-90	0.261937	A	1		kidneywho_inc	0	A	125	40407	0.0601704	336810	0.959583	0.0923434	0.655042			variant_not_in_PRS
JAM2	0.006155	ABO	#N/A	No	9:133256074:G:A	synonymous_variant		2.6e-80	0.240056	A	1		kidneywho_inc	0	A	125	40407	0.0601704	336810	0.959583	0.0923434	0.655042			variant_not_in_PRS
DLL1	0.99999	ABO	#N/A	No	9:133256074:G:A	synonymous_variant		1.12e-40	0.172537	A	1		kidneywho_inc	0	A	125	40407	0.0601704	336810	0.959583	0.0923434	0.655042			variant_not_in_PRS
IL18BP	1.484e-08	ABO	#N/A	No	9:133256074:G:A	synonymous_variant		1.75e-34	0.154342	A	1		kidneywho_inc	0	A	125	40407	0.0601704	336810	0.959583	0.0923434	0.655042			variant_not_in_PRS
TNFRSF1A	0.9949	ABO	#N/A	No	9:133256074:G:A	synonymous_variant		3.59e-22	0.122632	A	1		kidneywho_inc	0	A	125	40407	0.0601704	336810	0.959583	0.0923434	0.655042			variant_not_in_PRS
LAYN	1.3423e-13	ABO	#N/A	No	9:133256074:G:A	synonymous_variant		4.44e-22	0.119536	A	1		kidneywho_inc	0	A	125	40407	0.0601704	336810	0.959583	0.0923434	0.655042			variant_not_in_PRS
IL10RB	2.5103e-06	ABO	#N/A	No	9:133256074:G:A	synonymous_variant		2.85e-20	0.119108	A	1		kidneywho_inc	0	A	125	40407	0.0601704	336810	0.959583	0.0923434	0.655042			variant_not_in_PRS
CXADR	0.36867	ABO	#N/A	No	9:133256074:G:A	synonymous_variant		6.88e-17	0.11066	A	1		kidneywho_inc	0	A	125	40407	0.0601704	336810	0.959583	0.0923434	0.655042			variant_not_in_PRS
STC1	0.20364	ABO	#N/A	No	9:133256074:G:A	synonymous_variant		1.15e-12	0.0917258	A	1		kidneywho_inc	0	A	125	40407	0.0601704	336810	0.959583	0.0923434	0.655042			variant_not_in_PRS
NECTIN2	#N/A	ABO	#N/A	No	9:133256074:G:A	synonymous_variant		2.16e-12	0.091678	A	1		kidneywho_inc	0	A	125	40407	0.0601704	336810	0.959583	0.0923434	0.655042			variant_not_in_PRS
BTN2A1	3.3959e-21	ABO	#N/A	No	9:133256074:G:A	synonymous_variant		3.78e-09	0.0760206	A	1		kidneywho_inc	0	A	125	40407	0.0601704	336810	0.959583	0.0923434	0.655042			variant_not_in_PRS
TXNDC15	0.0096478	CATSPER3	7.5245e-05	No	5:135007971:C:T	synonymous_variant		3.61e-161	-0.179687	T	0		liver_inc	0	T	299	259272	0.385368	336783	0.967836	0.0731819	0.655068			variant_not_in_PRS
IGSF3	0.26474	IGSF3	0.26474	Yes	1:116584795:C:T	missense_variant		3.58e-12	-0.188717	T	0		leuk_inc	0	T	30	9377	0.0139643	336823	1.08603	0.184732	0.655071		C	0.188717
GRN	0.069666	DPEP1	3.473e-10	No	16:89637957:G:C	missense_variant		8.69e-09	-0.0434567	C	0		leuk_inc	0	C	499	163274	0.243119	336817	1.02337	0.0517285	0.655223		G	0.0434567
ITIH3	1.4628e-13	MON1A	2.2952e-09	No	3:49911638:A:G	synonymous_variant		3.25e-09	0.0363355	G	1		lungadeno_inc	0	G	946	290213	0.432215	336822	1.01958	0.0434387	0.65537			variant_not_in_PRS
ESM1	0.21202	STAB1	8.6792e-50	No	3:52514178:C:T	missense_variant		7.99e-27	0.531079	T	1		liver_inc	0	T	4	2842	0.00422477	336823	1.25101	0.501836	0.655402		T	0.531079
MME	1.465e-18	STAB1	8.6792e-50	No	3:52514178:C:T	missense_variant		3.91e-09	-0.287981	T	0		liver_inc	0	T	4	2842	0.00422477	336823	1.25101	0.501836	0.655402		C	0.287981
TNFRSF13C	0.26993	ZC3H7B	0.92932	No	22:41330049:G:A	synonymous_variant		3.05e-19	0.067048	A	1		nhldiffuse_inc	0	A	403	166096	0.247162	336821	0.974711	0.0573985	0.655419			variant_not_in_PRS
TSPAN1	7.3518e-06	FUT3	6.2991e-05	No	19:5844638:G:A	missense_variant		2.27e-11	-0.0520456	A	0		prostate_inc	1	G	3111	54129	0.177386	161343	1.00925	0.0206414	0.655423			variant_not_in_PRS
GP2	1.675e-21	FUT3	6.2991e-05	No	19:5844638:G:A	missense_variant		2.14e-10	-0.0533342	A	0		prostate_inc	1	G	3111	54129	0.177386	161343	1.00925	0.0206414	0.655423			variant_not_in_PRS
TNFRSF8	0.86407	MIIP	1.3121e-20	No	1:12022404:C:T	missense_variant		6.94e-17	-0.0744554	T	0		leuk_inc	0	T	315	102656	0.152859	336816	1.02778	0.0614277	0.65556			variant_not_in_PRS
PDCD1	0.41706	D2HGDH	0.054343	No	2:241767996:C:T	3_prime_UTR_variant		1.51e-11	-0.265962	T	0		nhl_inc	0	T	19	4409	0.00657322	336821	0.902202	0.230734	0.655569		C	0.265962
EGFL7	5.5498e-18	HLA-C	1.5695e-06	No	6:31269123:G:A	3_prime_UTR_variant		2.77e-12	0.0645947	A	1		oesophadeno_inc	0	A	8	5826	0.00907578	321405	0.861191	0.335066	0.655598		A	0.0645947
TFF1	0.00088929	UBASH3A	1.0489e-10	No	21:42434875:A:C	synonymous_variant		1.95e-11	0.0585182	C	1		stomach_inc	0	C	150	97625	0.145143	336822	1.04036	0.0887359	0.655681		C	0.0585182
TNFSF13B	0.98193	CENPM	0.01501	No	22:41945359:G:A	synonymous_variant		2.57e-252	0.390976	A	1		lung_inc	0	A	458	54022	0.0808753	336815	1.02218	0.0492023	0.655689			variant_not_in_PRS
ENPP2	0.0027913	UGT2B15	2.2864e-21	No	4:68670366:A:C	missense_variant		4.96e-12	0.0364985	C	1		liver_inc	0	C	371	319326	0.474604	336804	0.968759	0.0711956	0.655737		C	0.0364985
ICAM3	2.7302e-25	MYL2	2.7303e-08	No	12:110913195:G:A	non_coding_transcript_exon_variant		7.28e-10	-0.0455794	A	0		nhldiffuse_inc	0	A	419	171997	0.255958	336805	0.975122	0.0565175	0.655772			variant_not_in_PRS
IL12A_IL12B	#N/A	MYL2	2.7303e-08	No	12:110913195:G:A	non_coding_transcript_exon_variant		9.2e-10	-0.0450775	A	0		nhldiffuse_inc	0	A	419	171997	0.255958	336805	0.975122	0.0565175	0.655772			variant_not_in_PRS
VCAM1	0.79791	MYL2	2.7303e-08	No	12:110913195:G:A	non_coding_transcript_exon_variant		2.32e-09	-0.0435578	A	0		nhldiffuse_inc	0	A	419	171997	0.255958	336805	0.975122	0.0565175	0.655772			variant_not_in_PRS
SIGLEC6	0.0058774	ZNF577	4.2594e-05	No	19:51877314:G:A	missense_variant		1.63e-13	-0.292273	A	0		nhldiffuse_inc	0	A	9	4232	0.00629567	336819	0.86136	0.334906	0.655869		G	0.292273
SPINT1	1.0175e-05	LTK	9.286e-26	No	15:41507513:C:T	splice_donor_variant		3.21e-41	-0.1233	T	0		nhl_inc	0	T	471	99961	0.149091	336815	0.977974	0.0499807	0.655879		C	0.1233
CD48	1.7302e-05	ITLN2	2.4462e-06	No	1:160951056:C:T	missense_variant		1.13e-09	-0.457567	T	0		liver_inc	0	T	1	1282	0.00190456	336823	0.640127	1.00125	0.655935		C	0.457567
BCAM	1.1032e-08	SURF4	0.60564	No	9:133363850:GTC:G	3_prime_UTR_variant		4.87e-12	0.779213	G	1		lungscc_inc	0	G	0	566	0.000841706	336222	0.535182	1.40318	0.655942			variant_not_in_PRS
GRN	0.069666	EPS8L3	9.2378e-14	No	1:109757069:G:A	missense_variant		3.65e-30	-0.157001	A	0		leuk_inc	0	A	112	38850	0.0578382	336819	0.957481	0.0975402	0.655995		G	0.157001
LGALS9	6.548e-06	LGALS9	6.548e-06	Yes	17:27647269:G:A	splice_acceptor_variant		7.96e-22	-2.1813	A	0		kidneywho_inc	0	A	0	77	0.000114303	336823	1.88878	1.42765	0.656002		G	2.1813
BCAM	1.1032e-08	APOC1	0.21685	No	19:44914939:C:G	missense_variant		8.46e-10	0.205778	G	1		lungscc_inc	0	G	9	6246	0.00928653	336778	0.86119	0.335511	0.656022		G	0.205778
FCRL2	1.4548e-11	C6orf15	0.010531	No	6:31112232:T:C	missense_variant		2.52e-74	0.538276	C	1		nhldiffuse_inc	0	C	18	8084	0.0120271	336822	0.899798	0.237051	0.656025		C	0.538276
CD74	0.24889	C6orf15	0.010531	No	6:31112232:T:C	missense_variant		9.49e-15	0.219181	C	1		nhldiffuse_inc	0	C	18	8084	0.0120271	336822	0.899798	0.237051	0.656025		C	0.219181
SPON2	2.6609e-15	SLC26A1	1.0564e-11	No	4:989064:G:A	synonymous_variant		4.68e-18	0.0558086	A	1		liver_inc	0	A	373	310053	0.460819	336820	1.03217	0.0710884	0.656072			variant_not_in_PRS
CD27	0.010011	CHD4	1	No	12:6577758:G:A	non_coding_transcript_exon_variant		1.56e-09	-0.221984	A	0		leuk_inc	0	A	17	5076	0.00756049	336817	1.11484	0.244115	0.656073		G	0.221984
CCL3	0.34981	CCL23	0.00059735	No	17:36014358:A:G	synonymous_variant		1.39e-26	0.205355	G	1		leuk_inc	0	G	59	18476	0.0275168	336794	1.06073	0.132396	0.656098		G	0.205355
IL12A_IL12B	#N/A	ABCF1	1.2823e-09	No	6:30590700:G:GA	3_prime_UTR_variant		1.64e-20	0.0637087	GA	1		nhldiffuse_inc	1	G	539	220735	0.328474	336821	0.976899	0.0524849	0.656099			variant_not_in_PRS
IL12B	0.00011439	ABCF1	1.2823e-09	No	6:30590700:G:GA	3_prime_UTR_variant		1.93e-18	0.0595629	GA	1		nhldiffuse_inc	1	G	539	220735	0.328474	336821	0.976899	0.0524849	0.656099			variant_not_in_PRS
ICAM3	2.7302e-25	ABCF1	1.2823e-09	No	6:30590700:G:GA	3_prime_UTR_variant		1.16e-09	-0.04193	GA	0		nhldiffuse_inc	1	G	539	220735	0.328474	336821	0.976899	0.0524849	0.656099			variant_not_in_PRS
LTA	0.19685	ABCF1	1.2823e-09	No	6:30590700:G:GA	3_prime_UTR_variant		9.77e-09	-0.0394749	GA	0		nhldiffuse_inc	1	G	539	220735	0.328474	336821	0.976899	0.0524849	0.656099			variant_not_in_PRS
HYOU1	0.86105	MCAM	0.00015954	No	11:119314637:G:A	non_coding_transcript_exon_variant		3.51e-10	0.0407278	A	1		multmyeloma_inc	0	A	569	293491	0.43659	336769	1.02532	0.0561517	0.656131			variant_not_in_PRS
TNFRSF4	0.00015133	SDF4	0.0091042	No	1:1228584:G:A	synonymous_variant		5.54e-57	-0.291516	A	0		nhl_inc	0	A	93	20230	0.0301688	336821	0.954147	0.105463	0.656275		G	0.291516
FCRL2	1.4548e-11	ZBTB12	0.94882	No	6:31900298:G:C	synonymous_variant		5.47e-54	0.283804	C	1		nhldiffuse_inc	0	C	48	20579	0.0306201	336821	0.936835	0.14661	0.656289		C	0.283804
CTSD	0.00091747	IFT172	3.2682e-33	No	2:27453420:A:T	missense_variant		2.33e-11	-0.0441435	T	0		stomach_inc	0	T	382	263286	0.391417	336812	0.971325	0.0653747	0.65629			variant_not_in_PRS
COL4A1	1	COL18A1	1.7414e-10	No	21:45504475:C:T	synonymous_variant		2.62e-38	0.321058	T	1		liver_inc	0	T	16	12165	0.0180841	336788	1.11904	0.252737	0.656303		T	0.321058
CXADR	0.36867	MAMSTR	0.0054856	No	19:48715345:C:T	synonymous_variant&splice_region_variant		3.3e-98	-0.136381	T	0		kidneywho_inc	1	C	972	304343	0.45324	336814	0.980867	0.0434128	0.656321			variant_not_in_PRS
NECTIN2	#N/A	MAMSTR	0.0054856	No	19:48715345:C:T	synonymous_variant&splice_region_variant		1.32e-73	-0.116118	T	0		kidneywho_inc	1	C	972	304343	0.45324	336814	0.980867	0.0434128	0.656321			variant_not_in_PRS
FOLR1	0.12642	MAMSTR	0.0054856	No	19:48715345:C:T	synonymous_variant&splice_region_variant		8.44e-56	0.0975366	T	1		kidneywho_inc	1	C	972	304343	0.45324	336814	0.980867	0.0434128	0.656321			variant_not_in_PRS
LGALS9	6.548e-06	MAMSTR	0.0054856	No	19:48715345:C:T	synonymous_variant&splice_region_variant		5.58e-41	0.0828689	T	1		kidneywho_inc	1	C	972	304343	0.45324	336814	0.980867	0.0434128	0.656321			variant_not_in_PRS
WFDC2	0.79406	MAMSTR	0.0054856	No	19:48715345:C:T	synonymous_variant&splice_region_variant		1.72e-21	0.0576733	T	1		kidneywho_inc	1	C	972	304343	0.45324	336814	0.980867	0.0434128	0.656321			variant_not_in_PRS
CD6	9.2695e-05	SLC15A3	7.7754e-12	No	11:60942048:C:A	missense_variant		1.44e-13	0.206093	A	1		nhl_inc	0	A	47	9122	0.0136112	336818	1.06779	0.147396	0.656326		A	0.206093
LTA	0.19685	LTB	9.6063e-11	No	6:31581580:G:A	missense_variant		3.15e-12	0.800261	A	1		leuk_inc	0	A	2	504	0.000751143	336820	1.37097	0.709088	0.656345		A	0.800261
KAZALD1	9.6662e-07	CNNM2	0.99521	No	10:103077061:T:C	synonymous_variant		1.14e-09	-1.0501	C	0		liver_inc	0	C	0	235	0.000348851	336820	1.87421	1.41206	0.65641		T	1.0501
TFF2	2.2197e-07	MUC5AC	9.9887e-09	No	11:1161539:G:A	missense_variant		7.85e-20	0.152692	A	1		colorectal_inc	0	A	315	24385	0.0366661	336823	1.0261	0.0579159	0.656452			variant_not_in_PRS
TFF1	0.00088929	MUC5AC	9.9887e-09	No	11:1161539:G:A	missense_variant		9.41e-11	0.107459	A	1		colorectal_inc	0	A	315	24385	0.0366661	336823	1.0261	0.0579159	0.656452			variant_not_in_PRS
ICAM3	2.7302e-25	TYK2	4.4963e-08	No	19:10354011:A:G	non_coding_transcript_exon_variant		4.3e-200	-0.193737	G	0		nhldiffuse_inc	1	A	782	311490	0.463673	336737	1.02212	0.0491788	0.656456			variant_not_in_PRS
CD79B	0.9163	ADAMTS13	5.1409e-15	No	9:133443421:T:C	synonymous_variant		1.93e-27	0.0707973	C	1		multmyeloma_inc	1	T	516	273717	0.407089	336822	0.975	0.0569407	0.656584			variant_not_in_PRS
GALNT10	1.987e-05	ADAMTS13	5.1409e-15	No	9:133443421:T:C	synonymous_variant		4.02e-19	-0.0578677	C	0		multmyeloma_inc	1	T	516	273717	0.407089	336822	0.975	0.0569407	0.656584			variant_not_in_PRS
CD200	0.41359	ADAMTS13	5.1409e-15	No	9:133443421:T:C	synonymous_variant		1.48e-13	0.047784	C	1		multmyeloma_inc	1	T	516	273717	0.407089	336822	0.975	0.0569407	0.656584			variant_not_in_PRS
GOLM2	#N/A	ADAMTS13	5.1409e-15	No	9:133443421:T:C	synonymous_variant		2.86e-10	-0.0415115	C	0		multmyeloma_inc	1	T	516	273717	0.407089	336822	0.975	0.0569407	0.656584			variant_not_in_PRS
BTN2A1	3.3959e-21	OR12D2	0.6753	No	6:29397646:A:T	3_prime_UTR_variant		2.76e-67	-0.110439	T	0		kidneywho_inc	0	T	965	302344	0.450614	336551	0.9809	0.0433738	0.656593			variant_not_in_PRS
HYOU1	0.86105	RNF26	0.65284	No	11:119335665:G:A	synonymous_variant		1.25e-14	0.0529013	A	1		kidneywho_inc	1	G	701	214836	0.319957	336822	1.02069	0.0460582	0.656631			variant_not_in_PRS
GAL	4.3885e-06	ADAM15	2.4409e-16	No	1:155060832:G:A	synonymous_variant&splice_region_variant		2.95e-13	0.0618756	A	1		nhl_inc	0	A	540	110092	0.164233	336814	1.02124	0.0472853	0.656634			variant_not_in_PRS
CEACAM1	0.00078816	PSG8	1.6761e-23	No	19:42763988:AG:A	frameshift_variant		1.01e-77	-0.267148	A	0		liver_inc	0	A	43	34292	0.0509804	336747	1.07201	0.15642	0.656655			variant_not_in_PRS
MZB1	0.00031626	SPATA24	0.0026214	No	5:139396890:C:T	missense_variant		1.03e-21	0.0660082	T	1		multmyeloma_inc	1	C	408	217763	0.323867	336822	0.973668	0.0600382	0.65671			variant_not_in_PRS
FCRL2	1.4548e-11	NOTCH4	2.0544e-23	No	6:32212846:C:A	missense_variant		9.73e-51	0.411532	A	1		nhldiffuse_inc	0	A	21	9327	0.0138769	336818	0.906991	0.219645	0.656712		A	0.411532
CD74	0.24889	NOTCH4	2.0544e-23	No	6:32212846:C:A	missense_variant		3.73e-21	0.248826	A	1		nhldiffuse_inc	0	A	21	9327	0.0138769	336818	0.906991	0.219645	0.656712			variant_not_in_PRS
LAG3	0.27623	NOTCH4	2.0544e-23	No	6:32212846:C:A	missense_variant		7.57e-10	0.165377	A	1		nhldiffuse_inc	0	A	21	9327	0.0138769	336818	0.906991	0.219645	0.656712		A	0.165377
ENTPD2	1.4578e-14	LCN6	1.9255e-05	No	9:136748509:G:A	5_prime_UTR_premature_start_codon_gain_variant		8.78e-09	-0.0378728	A	0		liver_inc	0	A	361	311103	0.462485	336729	0.968738	0.0714615	0.656715			variant_not_in_PRS
SIGLEC6	0.0058774	SIGLEC12	1.2163e-13	No	19:51491792:G:T	missense_variant		2.09e-25	0.110029	T	1		nhldiffuse_inc	0	T	172	71648	0.106615	336818	0.964814	0.0806153	0.656801		T	0.110029
AREG	0.47061	BTC	0.062276	No	4:74748153:G:A	splice_region_variant		3.6e-12	0.0511771	A	1		colon_inc	0	A	1475	174821	0.261821	336673	1.01367	0.0305667	0.656816		A	0.0511771
LAG3	0.27623	ABCA6	5.1099e-27	No	17:69085020:G:A	splice_region_variant		4.02e-13	0.0707814	A	1		leuk_inc	0	A	234	79867	0.118909	336816	0.969446	0.0698503	0.656864			variant_not_in_PRS
FCRL2	1.4548e-11	ABCA6	5.1099e-27	No	17:69085020:G:A	splice_region_variant		3.77e-09	0.0585959	A	1		leuk_inc	0	A	234	79867	0.118909	336816	0.969446	0.0698503	0.656864			variant_not_in_PRS
ITGA5	0.42455	ATIC	3.0109e-19	No	2:215325297:C:G	missense_variant		1.07e-18	-0.0601464	G	0		liver_inc	0	G	249	216270	0.321562	336668	0.966541	0.0766141	0.656906			variant_not_in_PRS
CD74	0.24889	COL11A2	0.70197	No	6:33173503:G:A	missense_variant&splice_region_variant		2.9e-10	-0.0565091	A	0		leuk_inc	0	A	274	93884	0.139777	336815	0.971452	0.0652117	0.656938			variant_not_in_PRS
ICAM3	2.7302e-25	ICAM5	0.002139	No	19:10293843:G:A	synonymous_variant		1.87e-29	0.103093	A	1		leuk_inc	0	A	285	97323	0.144895	336823	0.971916	0.0641404	0.656962		A	0.103093
LTA	0.19685	TRIM15	7.758e-09	No	6:30163769:A:G	missense_variant		2.13e-45	-0.121398	G	0		leuk_inc	0	G	331	113226	0.168572	336821	0.973611	0.0602278	0.65701			variant_not_in_PRS
ICAM3	2.7302e-25	TRIM15	7.758e-09	No	6:30163769:A:G	missense_variant		4.41e-14	0.0649715	G	1		leuk_inc	0	G	331	113226	0.168572	336821	0.973611	0.0602278	0.65701		G	0.0649715
SEMA7A	0.17976	MAN1A1	0.11123	No	6:119348712:C:T	synonymous_variant		1.21e-15	0.116702	T	1		nhldiffuse_inc	0	T	80	34067	0.0506901	336821	0.950352	0.114689	0.657034		T	0.116702
MMP12	#N/A	MMP3	5.7362e-15	No	11:102838694:A:G	synonymous_variant		3.56e-168	-0.166679	G	0		stomach_inc	0	G	486	323900	0.481665	336734	1.02859	0.0634921	0.657039			variant_not_in_PRS
CTSL	0.0080454	RAB32	0.00065061	No	6:146549580:G:A	missense_variant		1.32e-09	-1.01415	A	0		liver_inc	0	A	0	231	0.00034291	336823	1.87117	1.41131	0.657071		G	1.01415
IGFBP7	0.0012873	POLR2B	0.52372	No	4:57020984:C:T	synonymous_variant		2.18e-143	0.294643	T	1		multmyeloma_inc	0	T	102	56021	0.0834975	336076	0.955307	0.103002	0.657113		T	0.294643
HYOU1	0.86105	GPAM	1.2373e-09	No	10:112157327:T:A	synonymous_variant		5.02e-11	0.047043	A	1		multmyeloma_inc	1	T	361	184777	0.274895	336743	1.02796	0.062128	0.657119		A	0.047043
LY9	2.6039e-13	ITLN1	3.4119e-06	No	1:160876668:C:G	missense_variant		1.19e-13	-0.376688	G	0		nhl_inc	0	G	12	2832	0.0042218	336823	0.879289	0.289817	0.657134		C	0.376688
CLEC6A	1.1269e-06	SPPL2A	0.028995	No	15:50739814:G:A	missense_variant		4.54e-11	-0.500257	A	0		nhl_inc	0	A	7	1234	0.00184232	336804	1.18362	0.379816	0.65716			variant_not_in_PRS
ARSA	1.0893e-11	TUBGCP6	2.5559e-31	No	22:50219788:C:G	missense_variant		6.25e-11	-1.82642	G	0		multmyeloma_inc	0	G	0	142	0.000210793	336823	1.87752	1.41939	0.657174		C	1.82642
TNFRSF4	0.00015133	DVL1	3.7313e-06	No	1:1340350:G:A	non_coding_transcript_exon_variant		1.29e-09	0.14987	A	1		leuk_inc	0	A	32	11539	0.0171768	336821	0.923837	0.178509	0.6572			variant_not_in_PRS
ICAM3	2.7302e-25	ADAM28	2.9634e-24	No	8:24341578:C:A	non_coding_transcript_exon_variant		2.25e-12	-0.134339	A	0		leuk_inc	0	A	66	20875	0.0310891	336790	1.05721	0.125368	0.657241			variant_not_in_PRS
PROC	1.9118e-05	FAM83C	8.2423e-08	No	20:35286917:C:T	missense_variant		1.32e-161	0.209627	T	1		liver_inc	0	T	159	139837	0.20782	336820	0.961453	0.0885969	0.65727			variant_not_in_PRS
TFPI2	0.00084274	MADD	1.5363e-14	No	11:47290823:A:G	splice_region_variant		1.5e-11	0.0554259	G	1		multmyeloma_inc	0	G	231	117348	0.174602	336706	1.03276	0.0726717	0.657316			variant_not_in_PRS
WAS	0.99901	F12	8.2526e-08	No	5:177403626:G:A	non_coding_transcript_exon_variant		1.52e-14	0.0529207	A	1		bladder_inc	1	G	574	234360	0.348751	336822	0.977326	0.0516989	0.657317			variant_not_in_PRS
MMP12	#N/A	DYNC2H1	1.1366e-44	No	11:103155439:C:A	missense_variant		5.61e-10	-0.345081	A	0		nhl_inc	0	A	8	1912	0.00285018	336821	0.854217	0.355275	0.657393		C	0.345081
MILR1	0.024528	TNXB	0.018547	No	6:32081646:C:T	missense_variant		3.78e-09	-0.0681516	T	0		multmyeloma_inc	0	T	105	57658	0.0857545	336793	0.955806	0.101921	0.657417		C	0.0681516
PTS	6.4613e-06	TEX12	0.00045664	No	11:112169318:C:G	missense_variant		6.86e-14	0.437358	G	1		liver_inc	0	G	3	1962	0.00291714	336803	1.29295	0.579349	0.657426			variant_not_in_PRS
BTN2A1	3.3959e-21	KIAA0319	3.3234e-20	No	6:24547123:T:C	3_prime_UTR_variant		5.03e-20	0.184194	C	1		kidneywho_inc	0	C	60	17659	0.0263077	336765	1.05987	0.131142	0.657484			variant_not_in_PRS
SCARF2	0.9998	MED15	0.99974	No	22:20584836:G:A	non_coding_transcript_exon_variant		3.29e-245	-0.227766	A	0		liver_inc	0	A	180	147722	0.219566	336806	1.03841	0.0850106	0.65753			variant_not_in_PRS
BCAM	1.1032e-08	REXO4	8.7916e-07	No	9:133411069:T:C	synonymous_variant		2.46e-13	0.819103	C	1		lungscc_inc	0	C	0	563	0.000836073	336693	0.535494	1.40886	0.65754			variant_not_in_PRS
SIGLEC1	5.3298e-46	NCOR2	1	No	12:124372114:T:A	synonymous_variant		4.43e-11	-0.0430103	A	0		nhl_inc	1	T	1273	261809	0.390541	336817	1.01613	0.0361045	0.657597		T	0.0430103
CEACAM21	1.2439e-12	LYPD4	9.0339e-06	No	19:41839010:A:G	synonymous_variant		1.1e-20	0.329594	G	1		nhl_inc	0	G	23	5252	0.00783052	336823	0.911142	0.209952	0.657603		G	0.329594
IL5RA	2.6791e-08	TRNT1	0.00015886	No	3:3129173:C:T	synonymous_variant		9.94e-11	-0.187136	T	0		multmyeloma_inc	0	T	15	8854	0.0131661	336811	0.89131	0.259604	0.657603			variant_not_in_PRS
ITGB7	2.3661e-06	DVL2	1.3576e-05	No	17:7229843:G:A	synonymous_variant		2.3e-43	0.0895774	A	1		nhl_inc	1	G	1576	325050	0.484863	336823	1.01577	0.0352974	0.65765			variant_not_in_PRS
ADGRE5	#N/A	DVL2	1.3576e-05	No	17:7229843:G:A	synonymous_variant		7.67e-26	0.065918	A	1		nhl_inc	1	G	1576	325050	0.484863	336823	1.01577	0.0352974	0.65765			variant_not_in_PRS
ADGRE2	#N/A	DVL2	1.3576e-05	No	17:7229843:G:A	synonymous_variant		1e-24	0.0646022	A	1		nhl_inc	1	G	1576	325050	0.484863	336823	1.01577	0.0352974	0.65765			variant_not_in_PRS
CD28	0.35779	DVL2	1.3576e-05	No	17:7229843:G:A	synonymous_variant		3.18e-23	0.0648312	A	1		nhl_inc	1	G	1576	325050	0.484863	336823	1.01577	0.0352974	0.65765			variant_not_in_PRS
SIGLEC1	5.3298e-46	DVL2	1.3576e-05	No	17:7229843:G:A	synonymous_variant		2.41e-18	0.0555779	A	1		nhl_inc	1	G	1576	325050	0.484863	336823	1.01577	0.0352974	0.65765			variant_not_in_PRS
CD48	1.7302e-05	DVL2	1.3576e-05	No	17:7229843:G:A	synonymous_variant		3.9e-18	0.0562729	A	1		nhl_inc	1	G	1576	325050	0.484863	336823	1.01577	0.0352974	0.65765			variant_not_in_PRS
MILR1	0.024528	DVL2	1.3576e-05	No	17:7229843:G:A	synonymous_variant		2.73e-17	0.0552604	A	1		nhl_inc	1	G	1576	325050	0.484863	336823	1.01577	0.0352974	0.65765			variant_not_in_PRS
CR2	4.7399e-19	DVL2	1.3576e-05	No	17:7229843:G:A	synonymous_variant		4.12e-17	0.0541769	A	1		nhl_inc	1	G	1576	325050	0.484863	336823	1.01577	0.0352974	0.65765			variant_not_in_PRS
SIGLEC10	6.8352e-06	DVL2	1.3576e-05	No	17:7229843:G:A	synonymous_variant		1.96e-15	0.0510909	A	1		nhl_inc	1	G	1576	325050	0.484863	336823	1.01577	0.0352974	0.65765			variant_not_in_PRS
ICAM3	2.7302e-25	DVL2	1.3576e-05	No	17:7229843:G:A	synonymous_variant		5.57e-15	0.0503056	A	1		nhl_inc	1	G	1576	325050	0.484863	336823	1.01577	0.0352974	0.65765			variant_not_in_PRS
LY9	2.6039e-13	DVL2	1.3576e-05	No	17:7229843:G:A	synonymous_variant		8.38e-15	0.0505607	A	1		nhl_inc	1	G	1576	325050	0.484863	336823	1.01577	0.0352974	0.65765			variant_not_in_PRS
MARCO	7.7683e-21	DVL2	1.3576e-05	No	17:7229843:G:A	synonymous_variant		2.27e-12	0.0445384	A	1		nhl_inc	1	G	1576	325050	0.484863	336823	1.01577	0.0352974	0.65765			variant_not_in_PRS
SLAMF1	0.0070368	DVL2	1.3576e-05	No	17:7229843:G:A	synonymous_variant		3.46e-12	0.0456345	A	1		nhl_inc	1	G	1576	325050	0.484863	336823	1.01577	0.0352974	0.65765			variant_not_in_PRS
VCAM1	0.79791	DVL2	1.3576e-05	No	17:7229843:G:A	synonymous_variant		5.81e-12	0.0436628	A	1		nhl_inc	1	G	1576	325050	0.484863	336823	1.01577	0.0352974	0.65765			variant_not_in_PRS
ADA2	#N/A	DVL2	1.3576e-05	No	17:7229843:G:A	synonymous_variant		1.36e-10	0.0407364	A	1		nhl_inc	1	G	1576	325050	0.484863	336823	1.01577	0.0352974	0.65765			variant_not_in_PRS
EBI3_IL27	#N/A	DVL2	1.3576e-05	No	17:7229843:G:A	synonymous_variant		4.48e-10	0.0393313	A	1		nhl_inc	1	G	1576	325050	0.484863	336823	1.01577	0.0352974	0.65765			variant_not_in_PRS
CD22	0.8044	DVL2	1.3576e-05	No	17:7229843:G:A	synonymous_variant		1.5e-09	0.0380757	A	1		nhl_inc	1	G	1576	325050	0.484863	336823	1.01577	0.0352974	0.65765			variant_not_in_PRS
SEMA7A	0.17976	DVL2	1.3576e-05	No	17:7229843:G:A	synonymous_variant		1.65e-09	0.0386744	A	1		nhl_inc	1	G	1576	325050	0.484863	336823	1.01577	0.0352974	0.65765			variant_not_in_PRS
LILRB1	5.6502e-14	DVL2	1.3576e-05	No	17:7229843:G:A	synonymous_variant		3.73e-09	0.0372947	A	1		nhl_inc	1	G	1576	325050	0.484863	336823	1.01577	0.0352974	0.65765			variant_not_in_PRS
GRN	0.069666	DVL2	1.3576e-05	No	17:7229843:G:A	synonymous_variant		7.1e-09	0.037418	A	1		nhl_inc	1	G	1576	325050	0.484863	336823	1.01577	0.0352974	0.65765			variant_not_in_PRS
ACY1	6.9169e-09	CDHR4	3.765e-13	No	3:49792521:A:C	synonymous_variant		1.1e-11	-1.07144	C	0		liver_inc	0	C	0	249	0.00036963	336823	1.8697	1.41223	0.657682		A	1.07144
MMP12	#N/A	DYNC2H1	1.1366e-44	No	11:103109595:C:T	synonymous_variant		7.47e-105	-0.2212	T	0		nhl_inc	0	T	303	64745	0.0965622	336819	0.973582	0.060431	0.65774			variant_not_in_PRS
LTA	0.19685	LTBR	0.3058	No	12:6386469:C:CA	non_coding_transcript_exon_variant		8.57e-18	0.062495	CA	1		nhl_inc	0	CA	914	192327	0.289864	333330	0.983166	0.0383238	0.657775			variant_not_in_PRS
GRN	0.069666	BCAR1	0.99808	No	16:75229763:G:A	synonymous_variant		9.76e-27	-0.168476	A	0		liver_inc	0	A	33	30316	0.0450519	336823	0.924142	0.178101	0.657804			variant_not_in_PRS
MERTK	2.6593e-11	RCN3	3.8085e-11	No	19:49543108:T:C	synonymous_variant&splice_region_variant		7.59e-10	0.0727936	C	1		multmyeloma_inc	0	C	92	50888	0.0756811	336808	0.953255	0.10808	0.65781			variant_not_in_PRS
RNASET2	0.00026891	BTN2A1	3.3959e-21	No	6:26463432:G:A	missense_variant		6.53e-42	0.131382	A	1		multmyeloma_inc	0	A	151	82068	0.122052	336819	0.962377	0.0865913	0.657859			variant_not_in_PRS
ICAM3	2.7302e-25	BTN2A1	3.3959e-21	No	6:26463432:G:A	missense_variant		8.37e-32	-0.11591	A	0		multmyeloma_inc	0	A	151	82068	0.122052	336819	0.962377	0.0865913	0.657859			variant_not_in_PRS
IL5RA	2.6791e-08	BTN2A1	3.3959e-21	No	6:26463432:G:A	missense_variant		2.97e-22	-0.0949067	A	0		multmyeloma_inc	0	A	151	82068	0.122052	336819	0.962377	0.0865913	0.657859			variant_not_in_PRS
SLAMF7	0.03635	BTN2A1	3.3959e-21	No	6:26463432:G:A	missense_variant		1.11e-16	-0.0827916	A	0		multmyeloma_inc	0	A	151	82068	0.122052	336819	0.962377	0.0865913	0.657859		G	0.0827916
ADA2	#N/A	BTN2A1	3.3959e-21	No	6:26463432:G:A	missense_variant		2.72e-13	0.0712485	A	1		multmyeloma_inc	0	A	151	82068	0.122052	336819	0.962377	0.0865913	0.657859			variant_not_in_PRS
FRZB	0.0010842	BTN2A1	3.3959e-21	No	6:26463432:G:A	missense_variant		2.13e-10	-0.0614166	A	0		multmyeloma_inc	0	A	151	82068	0.122052	336819	0.962377	0.0865913	0.657859			variant_not_in_PRS
L1CAM	1	ABO	#N/A	No	9:133256085:A:T	missense_variant		9.12e-57	0.11697	T	1		leuk_inc	0	T	481	163392	0.243265	336820	0.977069	0.0523869	0.657889			variant_not_in_PRS
NOTCH1	1	ABO	#N/A	No	9:133256085:A:T	missense_variant		8.67e-09	-0.0427366	T	0		leuk_inc	0	T	481	163392	0.243265	336820	0.977069	0.0523869	0.657889			variant_not_in_PRS
CHRDL2	1.595e-06	JAG2	1	No	14:105142998:A:G	synonymous_variant		1.21e-10	0.0421076	G	1		uterine_inc	1	A	742	122322	0.35065	175480	1.02048	0.045781	0.65789		G	0.0421076
TNFRSF10B	0.00019928	TNFRSF10B	0.00019928	Yes	8:23028480:GA:G	frameshift_variant		1.6e-40	2.5804	G	1		oesophadeno_inc	0	G	0	160	0.000237513	336823	1.86908	1.41248	0.657912		G	2.5804
TNR	0.52437	MPI	1.1715e-07	No	15:74893329:A:G	missense_variant		1.02e-10	0.0416713	G	1		lung_inc	1	A	2363	283995	0.425098	336814	1.01219	0.0273613	0.657916			variant_not_in_PRS
FCRL5	4.6105e-17	FCRL5	4.6105e-17	Yes	1:157544534:C:T	missense_variant		8.25e-13	-0.860172	T	0		multmyeloma_inc	0	T	1	326	0.00048542	336822	1.55912	1.00301	0.657921		C	0.860172
CD74	0.24889	BTNL2	8.5607e-11	No	6:32394044:C:T	synonymous_variant		5.79e-62	0.136468	T	1		liver_inc	0	T	132	115521	0.171684	336819	0.958754	0.0951432	0.65798			variant_not_in_PRS
ADA2	#N/A	BTNL2	8.5607e-11	No	6:32394044:C:T	synonymous_variant		9.6e-48	0.123035	T	1		liver_inc	0	T	132	115521	0.171684	336819	0.958754	0.0951432	0.65798			variant_not_in_PRS
PLA2G15	0.37838	BTNL2	8.5607e-11	No	6:32394044:C:T	synonymous_variant		3.4e-46	0.123465	T	1		liver_inc	0	T	132	115521	0.171684	336819	0.958754	0.0951432	0.65798			variant_not_in_PRS
ITGB7	2.3661e-06	BTNL2	8.5607e-11	No	6:32394044:C:T	synonymous_variant		1.46e-35	0.107982	T	1		liver_inc	0	T	132	115521	0.171684	336819	0.958754	0.0951432	0.65798		T	0.107982
EPHA2	1.073e-05	BTNL2	8.5607e-11	No	6:32394044:C:T	synonymous_variant		1.94e-22	0.0820037	T	1		liver_inc	0	T	132	115521	0.171684	336819	0.958754	0.0951432	0.65798			variant_not_in_PRS
ROBO1	7.2696e-16	BTNL2	8.5607e-11	No	6:32394044:C:T	synonymous_variant		3.23e-17	-0.0724995	T	0		liver_inc	0	T	132	115521	0.171684	336819	0.958754	0.0951432	0.65798			variant_not_in_PRS
TGFBI	5.9686e-08	BTNL2	8.5607e-11	No	6:32394044:C:T	synonymous_variant		9.6e-17	-0.0714666	T	0		liver_inc	0	T	132	115521	0.171684	336819	0.958754	0.0951432	0.65798			variant_not_in_PRS
DDR1	4.6331e-06	BTNL2	8.5607e-11	No	6:32394044:C:T	synonymous_variant		1.8e-15	-0.0679761	T	0		liver_inc	0	T	132	115521	0.171684	336819	0.958754	0.0951432	0.65798			variant_not_in_PRS
TNFRSF21	0.040615	BTNL2	8.5607e-11	No	6:32394044:C:T	synonymous_variant		5.5e-14	0.0636738	T	1		liver_inc	0	T	132	115521	0.171684	336819	0.958754	0.0951432	0.65798			variant_not_in_PRS
SPON1	#N/A	BTNL2	8.5607e-11	No	6:32394044:C:T	synonymous_variant		6.52e-13	-0.0590502	T	0		liver_inc	0	T	132	115521	0.171684	336819	0.958754	0.0951432	0.65798			variant_not_in_PRS
SEZ6L2	0.11743	BTNL2	8.5607e-11	No	6:32394044:C:T	synonymous_variant		5.96e-12	-0.0546611	T	0		liver_inc	0	T	132	115521	0.171684	336819	0.958754	0.0951432	0.65798			variant_not_in_PRS
FAP	1.9009e-28	BTNL2	8.5607e-11	No	6:32394044:C:T	synonymous_variant		7.46e-12	-0.0577318	T	0		liver_inc	0	T	132	115521	0.171684	336819	0.958754	0.0951432	0.65798			variant_not_in_PRS
LTBR	0.3058	BTNL2	8.5607e-11	No	6:32394044:C:T	synonymous_variant		1.96e-11	0.0567627	T	1		liver_inc	0	T	132	115521	0.171684	336819	0.958754	0.0951432	0.65798			variant_not_in_PRS
PROC	1.9118e-05	BTNL2	8.5607e-11	No	6:32394044:C:T	synonymous_variant		1.1e-10	-0.0544423	T	0		liver_inc	0	T	132	115521	0.171684	336819	0.958754	0.0951432	0.65798			variant_not_in_PRS
SPINT1	1.0175e-05	BTNL2	8.5607e-11	No	6:32394044:C:T	synonymous_variant		4e-10	-0.0546048	T	0		liver_inc	0	T	132	115521	0.171684	336819	0.958754	0.0951432	0.65798			variant_not_in_PRS
AREG	0.47061	BTNL2	8.5607e-11	No	6:32394044:C:T	synonymous_variant		7.73e-10	0.0527321	T	1		liver_inc	0	T	132	115521	0.171684	336819	0.958754	0.0951432	0.65798			variant_not_in_PRS
IL18BP	1.484e-08	BTNL2	8.5607e-11	No	6:32394044:C:T	synonymous_variant		7.94e-10	0.0506317	T	1		liver_inc	0	T	132	115521	0.171684	336819	0.958754	0.0951432	0.65798			variant_not_in_PRS
CD70	0.010394	CD70	0.010394	Yes	19:6586257:G:A	synonymous_variant		0	-0.355505	A	0		nhl_inc	0	A	947	193946	0.289314	336819	1.0173	0.038752	0.658043		G	0.355505
ITIH3	1.4628e-13	TMEM89	0.76981	No	3:48621034:C:A	splice_region_variant		2.02e-12	-0.0561008	A	0		lungadeno_inc	0	A	390	118172	0.176034	336759	1.02515	0.0561287	0.658057		C	0.0561008
ITGB7	2.3661e-06	ELP5	2.078e-13	No	17:7256852:TC:T	splice_region_variant		1.53e-23	2.22085	T	1		nhl_inc	0	T	1	142	0.000212278	336823	1.56009	1.00493	0.658085		T	2.22085
CD28	0.35779	ELP5	2.078e-13	No	17:7256852:TC:T	splice_region_variant		5.29e-14	1.65605	T	1		nhl_inc	0	T	1	142	0.000212278	336823	1.56009	1.00493	0.658085		T	1.65605
SIGLEC1	5.3298e-46	ELP5	2.078e-13	No	17:7256852:TC:T	splice_region_variant		9.92e-13	1.58991	T	1		nhl_inc	0	T	1	142	0.000212278	336823	1.56009	1.00493	0.658085		T	1.58991
ADGRE5	#N/A	ELP5	2.078e-13	No	17:7256852:TC:T	splice_region_variant		4.09e-11	1.418	T	1		nhl_inc	0	T	1	142	0.000212278	336823	1.56009	1.00493	0.658085		T	1.418
LILRB1	5.6502e-14	ELP5	2.078e-13	No	17:7256852:TC:T	splice_region_variant		1.88e-10	1.38271	T	1		nhl_inc	0	T	1	142	0.000212278	336823	1.56009	1.00493	0.658085		T	1.38271
ICAM3	2.7302e-25	ELP5	2.078e-13	No	17:7256852:TC:T	splice_region_variant		3.94e-09	1.30073	T	1		nhl_inc	0	T	1	142	0.000212278	336823	1.56009	1.00493	0.658085		T	1.30073
ADGRE2	#N/A	ELP5	2.078e-13	No	17:7256852:TC:T	splice_region_variant		9.42e-09	1.26673	T	1		nhl_inc	0	T	1	142	0.000212278	336823	1.56009	1.00493	0.658085		T	1.26673
EPHB4	0.013497	SRRT	0.59362	No	7:100888467:C:T	splice_region_variant		2.4e-51	0.0964537	T	1		kidneywho_inc	0	T	1022	320553	0.477376	336815	0.98109	0.0431417	0.658105		T	0.0964537
GZMA	2.0457e-06	MICA	0.0049697	No	6:31403653:T:C	synonymous_variant		1.52e-75	0.146183	C	1		nhldiffuse_inc	1	T	358	141209	0.210152	336820	1.02676	0.0596703	0.658127		C	0.146183
LTA	0.19685	MICA	0.0049697	No	6:31403653:T:C	synonymous_variant		3.51e-45	-0.112501	C	0		nhldiffuse_inc	1	T	358	141209	0.210152	336820	1.02676	0.0596703	0.658127			variant_not_in_PRS
CD22	0.8044	MICA	0.0049697	No	6:31403653:T:C	synonymous_variant		4.17e-45	-0.109944	C	0		nhldiffuse_inc	1	T	358	141209	0.210152	336820	1.02676	0.0596703	0.658127		T	0.109944
IL12A_IL12B	#N/A	MICA	0.0049697	No	6:31403653:T:C	synonymous_variant		1.72e-18	0.0697915	C	1		nhldiffuse_inc	1	T	358	141209	0.210152	336820	1.02676	0.0596703	0.658127		C	0.0697915
IL12B	0.00011439	MICA	0.0049697	No	6:31403653:T:C	synonymous_variant		2.24e-17	0.0668228	C	1		nhldiffuse_inc	1	T	358	141209	0.210152	336820	1.02676	0.0596703	0.658127		C	0.0668228
TNF	0.8033	MICA	0.0049697	No	6:31403653:T:C	synonymous_variant		1.49e-12	-0.0564351	C	0		nhldiffuse_inc	1	T	358	141209	0.210152	336820	1.02676	0.0596703	0.658127		T	0.0564351
TNF	0.8033	MICA	0.0049697	No	6:31403653:T:C	synonymous_variant		3.24e-12	-0.0555438	C	0		nhldiffuse_inc	1	T	358	141209	0.210152	336820	1.02676	0.0596703	0.658127		T	0.0564351
TNF	0.8033	MICA	0.0049697	No	6:31403653:T:C	synonymous_variant		4.37e-11	-0.0531254	C	0		nhldiffuse_inc	1	T	358	141209	0.210152	336820	1.02676	0.0596703	0.658127		T	0.0564351
TNF	0.8033	MICA	0.0049697	No	6:31403653:T:C	synonymous_variant		1.35e-10	-0.0516263	C	0		nhldiffuse_inc	1	T	358	141209	0.210152	336820	1.02676	0.0596703	0.658127		T	0.0564351
RNASET2	0.00026891	MICA	0.0049697	No	6:31403653:T:C	synonymous_variant		4.64e-10	0.0487794	C	1		nhldiffuse_inc	1	T	358	141209	0.210152	336820	1.02676	0.0596703	0.658127		C	0.0487794
CD5	2.3074e-10	MICA	0.0049697	No	6:31403653:T:C	synonymous_variant		7.05e-10	-0.0490147	C	0		nhldiffuse_inc	1	T	358	141209	0.210152	336820	1.02676	0.0596703	0.658127		T	0.0490147
KITLG	0.85024	ACP2	6.2383e-05	No	11:47248704:C:T	missense_variant		1.91e-12	0.0495446	T	1		liver_inc	0	T	246	203526	0.302492	336822	1.03455	0.0767724	0.658177			variant_not_in_PRS
GAS6	0.034477	ACP2	6.2383e-05	No	11:47248704:C:T	missense_variant		1.41e-09	0.0418499	T	1		liver_inc	0	T	246	203526	0.302492	336822	1.03455	0.0767724	0.658177			variant_not_in_PRS
COL4A1	1	ACP2	6.2383e-05	No	11:47248704:C:T	missense_variant		2.51e-09	0.0418344	T	1		liver_inc	0	T	246	203526	0.302492	336822	1.03455	0.0767724	0.658177			variant_not_in_PRS
FCRL2	1.4548e-11	ABCA8	1.609e-52	No	17:68875650:C:T	missense_variant		9.65e-09	0.482239	T	1		nhldiffuse_inc	0	T	3	934	0.00139094	336823	1.28957	0.574892	0.658227		T	0.482239
SLAMF8	5.341e-06	IGSF9	3.4386e-12	No	1:159931460:G:A	synonymous_variant		4.03e-77	-0.615611	A	0		nhldiffuse_inc	0	A	18	6513	0.00969506	336821	1.11053	0.237002	0.658234		G	0.615611
IL12RB1	9.3569e-15	AC114271.1	#N/A	No	19:10334150:G:A	non_coding_transcript_exon_variant		4.21e-21	0.0643306	A	1		leuk_inc	1	G	720	237501	0.353639	336814	1.02083	0.04661	0.658315		A	0.0643306
CTSD	0.00091747	MUC5B	0.99999	No	11:1231418:G:A	splice_region_variant		4.26e-17	0.181932	A	1		liver_inc	0	A	16	15051	0.0223663	336823	0.894296	0.252635	0.658335			variant_not_in_PRS
ICAM3	2.7302e-25	AC011511.2	#N/A	No	19:10285093:G:A	non_coding_transcript_exon_variant		2.58e-13	0.24722	A	1		multmyeloma_inc	0	A	11	6469	0.00961932	336822	0.874677	0.302863	0.658405		A	0.24722
REG3A	0.00062895	TNXB	0.018547	No	6:32067917:C:T	synonymous_variant		5.74e-15	0.0723431	T	1		oesoph_inc	0	T	211	88945	0.132349	336822	1.03338	0.0742717	0.658427		T	0.0723431
GGH	0.58132	SKIV2L	1.2931e-22	No	6:31968891:T:C	synonymous_variant		4.31e-11	0.0459036	C	1		stomach_inc	1	T	332	218162	0.32436	336808	1.03024	0.0673869	0.658448			variant_not_in_PRS
GRN	0.069666	GSTM5	1.1942e-07	No	1:109715325:A:C	missense_variant		2.21e-12	0.0839086	C	1		liver_inc	0	C	59	53114	0.0789331	336823	0.941829	0.135588	0.658478			variant_not_in_PRS
IL6R	3.1681e-05	IL6R	3.1681e-05	Yes	1:154436084:C:T	missense_variant		4.85e-10	-0.641031	T	0		multmyeloma_inc	0	T	2	764	0.0011371	336823	1.36828	0.709545	0.658552		C	0.641031
BAMBI	0.00021381	ITGAX	1.3665e-15	No	16:31363214:C:G	missense_variant		3.37e-16	0.0560996	G	1		lung_inc	0	G	1929	231153	0.346026	336798	1.01263	0.0284046	0.658581			variant_not_in_PRS
CD302	3.7405e-06	HLA-DQB2	0.042679	No	6:32757843:G:A	synonymous_variant		5.19e-15	-0.0480378	A	0		kidneywho_inc	0	A	642	197398	0.352775	280689	1.0282	0.0629335	0.658585			variant_not_in_PRS
BTN2A1	3.3959e-21	HLA-DQB2	0.042679	No	6:32757843:G:A	synonymous_variant		7.15e-11	-0.0412347	A	0		kidneywho_inc	0	A	642	197398	0.352775	280689	1.0282	0.0629335	0.658585			variant_not_in_PRS
CEACAM5	4.1625e-10	CD177	#N/A	No	19:43353892:A:T	missense_variant		1.37e-11	0.0949721	T	1		colorectal_inc	0	T	494	39793	0.0598046	336822	0.979557	0.0467495	0.658613		T	0.0949721
CEACAM5	4.1625e-10	THADA	4.6208e-41	No	2:43505684:T:C	missense_variant		1.24e-10	0.0691064	C	1		lung_inc	0	C	611	73290	0.109711	336799	1.01924	0.0431379	0.658642		C	0.0691064
CHRDL2	1.595e-06	NEU3	2.4425e-08	No	11:75005553:G:A	missense_variant		1.02e-23	-0.729875	A	0		uterine_inc	0	A	3	648	0.00185491	175480	0.774102	0.579678	0.658697			variant_not_in_PRS
CD79B	0.9163	EXOSC5	0.0040091	No	19:41397315:G:A	missense_variant		2.52e-19	0.0586871	A	1		multmyeloma_inc	1	G	501	265946	0.395531	336822	0.975031	0.0572508	0.658722			variant_not_in_PRS
CTSD	0.00091747	SYT8	9.8941e-25	No	11:1836013:G:A	non_coding_transcript_exon_variant		3.31e-17	-0.0791369	A	0		liver_inc	0	A	105	92769	0.137874	336808	0.954831	0.104666	0.658778			variant_not_in_PRS
DDR1	4.6331e-06	DDR1	4.6331e-06	Yes	6:30894663:A:G	missense_variant		1.23e-31	0.406654	G	1		liver_inc	0	G	8	5848	0.00869299	336823	1.17014	0.355822	0.658788		G	0.406654
CD302	3.7405e-06	2007-03-01	0.66162	No	2:159748301:C:T	synonymous_variant		1.43e-114	-0.146147	T	0		kidneywho_inc	0	T	749	235607	0.350871	336813	0.980198	0.0453047	0.65888		C	0.146147
CDH2	0.99171	RAB11FIP3	0.9982	No	16:497297:T:C	missense_variant		4.49e-16	-0.130745	C	0		liver_inc	0	C	25	23324	0.0346614	336816	0.914119	0.203418	0.658904		T	0.130745
ENTPD2	1.4578e-14	FAM166A	1.8249e-12	No	9:137244283:CAG:C	frameshift_variant		5.26e-85	-0.799903	C	0		liver_inc	0	C	4	4278	0.00635649	336821	0.801477	0.50133	0.658906		CAG	0.799903
ARSA	1.0893e-11	MYBPC1	4.835e-05	No	12:101675299:A:G	synonymous_variant		6.48e-68	-0.121654	G	0		multmyeloma_inc	0	G	361	192592	0.286443	336809	0.972966	0.0620878	0.658919		A	0.121654
IDS	0.9964	MYBPC1	4.835e-05	No	12:101675299:A:G	synonymous_variant		3.12e-32	-0.0844797	G	0		multmyeloma_inc	0	G	361	192592	0.286443	336809	0.972966	0.0620878	0.658919		A	0.0844797
ITGB7	2.3661e-06	P2RX5	2.8546e-13	No	17:3695911:A:T	missense_variant		5.69e-11	0.2819	T	1		liver_inc	0	T	4	4163	0.00618583	336818	0.801336	0.501848	0.658982		T	0.2819
DPP10	0.99999	DPP10	0.99999	Yes	2:115753241:G:C	missense_variant		1.05e-27	-0.0716816	C	0		lung_inc	1	G	2179	260878	0.390646	336695	1.01229	0.0276687	0.658986		G	0.0716816
ANG	0.28738	RNASE4	0.00017566	No	14:20699417:A:T	missense_variant		0	0.498422	T	1		oesophadeno_inc	0	T	164	98871	0.147041	336759	1.03811	0.0847677	0.659048		T	0.498422
TFF3	0.01591	PSORS1C2	0.0024913	No	6:31138114:A:G	missense_variant		2.35e-14	0.071999	G	1		colorectal_inc	1	A	1119	86986	0.130795	336805	1.01437	0.0323322	0.659079			variant_not_in_PRS
EFNA1	0.46263	YY1AP1	1.9461e-18	No	1:155660961:A:G	3_prime_UTR_variant		8.15e-80	-0.13639	G	0		kidneywho_inc	0	G	562	177547	0.264403	336814	0.978576	0.0490883	0.659084			variant_not_in_PRS
ST6GAL1	0.2341	AHSG	3.209e-10	No	3:186620775:C:T	missense_variant		1.21e-50	0.509005	T	1		oesophadeno_inc	0	T	12	6318	0.00939663	336823	1.1367	0.290454	0.659122		T	0.509005
SMOC1	0.0094673	AHSG	3.209e-10	No	3:186620775:C:T	missense_variant		2.28e-21	0.306178	T	1		oesophadeno_inc	0	T	12	6318	0.00939663	336823	1.1367	0.290454	0.659122		T	0.306178
COL4A1	1	COL18A1	1.7414e-10	No	21:45504408:G:A	splice_region_variant		9.29e-17	-0.230838	A	0		liver_inc	0	A	13	9775	0.0145304	336811	1.13168	0.280431	0.659139			variant_not_in_PRS
LTBR	0.3058	RAPH1	0.99985	No	2:203457575:T:C	synonymous_variant		2.08e-12	-0.0456439	C	0		kidneywho_inc	1	T	876	268330	0.399949	336550	1.01952	0.0438402	0.65919			variant_not_in_PRS
CD300C	1.164e-05	ATP2B1	1	No	12:89603701:T:C	non_coding_transcript_exon_variant		8.22e-14	0.119844	C	1		kidneywho_inc	0	C	94	28106	0.041867	336781	1.04772	0.105703	0.659212		C	0.119844
TFF3	0.01591	HIST1H4H	7.1537e-06	No	6:26285275:C:T	synonymous_variant		2.35e-10	0.0573975	T	1		colorectal_inc	0	T	1184	92385	0.1389	336822	1.01404	0.0316183	0.659243			variant_not_in_PRS
PDCD1	0.41706	ATG4B	0.95648	No	2:241666621:G:C	missense_variant		8.65e-20	0.0598067	C	1		nhldiffuse_inc	0	C	669	266403	0.396476	336807	1.02233	0.0500987	0.659291		C	0.0598067
CDH3	2.7988e-10	CDH3	2.7988e-10	Yes	16:68682390:G:A	stop_gained		3.7e-11	-2.27485	A	0		nhl_inc	0	A	0	56	8.31297e-05	336823	1.88398	1.43662	0.659296		G	2.27485
PDGFC	0.99374	KLKB1	6.2893e-13	No	4:186251858:T:G	missense_variant		2.99e-13	0.0748112	G	1		colon_inc	0	G	677	79849	0.119581	336700	1.01837	0.0412894	0.659325			variant_not_in_PRS
GOLM2	#N/A	APOA4	5.4536e-06	No	11:116822748:C:T	synonymous_variant		5.1e-70	-0.157239	T	0		multmyeloma_inc	1	C	193	104137	0.154875	336821	0.966119	0.0781899	0.659333			variant_not_in_PRS
TNFRSF13C	0.26993	TCF20	1	No	22:42213142:T:C	missense_variant		1.08e-09	0.0485229	C	1		nhldiffuse_inc	0	C	352	138809	0.206579	336822	1.02683	0.0600736	0.659371			variant_not_in_PRS
KITLG	0.85024	TMEM258	0.0018504	No	11:61792609:G:A	5_prime_UTR_variant		3.46e-22	0.0675464	A	1		liver_inc	0	A	259	213577	0.317477	336774	1.03395	0.0757366	0.659378		A	0.0675464
NOMO1	1.702e-19	TMEM258	0.0018504	No	11:61792609:G:A	5_prime_UTR_variant		2.27e-21	0.0657609	A	1		liver_inc	0	A	259	213577	0.317477	336774	1.03395	0.0757366	0.659378			variant_not_in_PRS
TXNDC15	0.0096478	TMEM258	0.0018504	No	11:61792609:G:A	5_prime_UTR_variant		7.74e-20	0.0636758	A	1		liver_inc	0	A	259	213577	0.317477	336774	1.03395	0.0757366	0.659378		A	0.0636758
NT5E	2.2881e-11	TMEM258	0.0018504	No	11:61792609:G:A	5_prime_UTR_variant		6.1e-16	0.056322	A	1		liver_inc	0	A	259	213577	0.317477	336774	1.03395	0.0757366	0.659378			variant_not_in_PRS
ERBB2	0.0059892	TMEM258	0.0018504	No	11:61792609:G:A	5_prime_UTR_variant		4.71e-13	0.0480413	A	1		liver_inc	0	A	259	213577	0.317477	336774	1.03395	0.0757366	0.659378			variant_not_in_PRS
CEACAM1	0.00078816	TMEM258	0.0018504	No	11:61792609:G:A	5_prime_UTR_variant		1.16e-11	0.0455054	A	1		liver_inc	0	A	259	213577	0.317477	336774	1.03395	0.0757366	0.659378			variant_not_in_PRS
ROBO1	7.2696e-16	TMEM258	0.0018504	No	11:61792609:G:A	5_prime_UTR_variant		1.22e-11	0.0469759	A	1		liver_inc	0	A	259	213577	0.317477	336774	1.03395	0.0757366	0.659378			variant_not_in_PRS
FCN2	3.5646e-11	TMEM258	0.0018504	No	11:61792609:G:A	5_prime_UTR_variant		7.26e-11	0.0455211	A	1		liver_inc	0	A	259	213577	0.317477	336774	1.03395	0.0757366	0.659378		A	0.0455211
PIGR	0.81331	TMEM258	0.0018504	No	11:61792609:G:A	5_prime_UTR_variant		4.6e-10	0.043493	A	1		liver_inc	0	A	259	213577	0.317477	336774	1.03395	0.0757366	0.659378			variant_not_in_PRS
PCDH17	0.64056	TMEM258	0.0018504	No	11:61792609:G:A	5_prime_UTR_variant		9.38e-10	0.0427679	A	1		liver_inc	0	A	259	213577	0.317477	336774	1.03395	0.0757366	0.659378			variant_not_in_PRS
IL18R1	8.625e-06	TMEM258	0.0018504	No	11:61792609:G:A	5_prime_UTR_variant		3.91e-09	0.0407269	A	1		liver_inc	0	A	259	213577	0.317477	336774	1.03395	0.0757366	0.659378			variant_not_in_PRS
FUT3_FUT5	#N/A	TMEM258	0.0018504	No	11:61792609:G:A	5_prime_UTR_variant		9.63e-09	-0.037685	A	0		liver_inc	0	A	259	213577	0.317477	336774	1.03395	0.0757366	0.659378			variant_not_in_PRS
ADAM8	2.1983e-14	FUOM	0.00019189	No	10:133355700:A:G	non_coding_transcript_exon_variant		3.55e-50	-0.287606	G	0		nhl_inc	0	G	91	19797	0.0295492	336523	0.95408	0.106658	0.659407			variant_not_in_PRS
RNASET2	0.00026891	HLA-G	1.365e-11	No	6:29829862:C:T	synonymous_variant		5.14e-30	0.0779	T	1		nhldiffuse_inc	0	T	515	204254	0.304014	336776	1.02371	0.0531711	0.659416		T	0.0779
LTA	0.19685	HLA-G	1.365e-11	No	6:29829862:C:T	synonymous_variant		1.5e-27	0.0759088	T	1		nhldiffuse_inc	0	T	515	204254	0.304014	336776	1.02371	0.0531711	0.659416		T	0.0759088
TNFRSF4	0.00015133	HLA-G	1.365e-11	No	6:29829862:C:T	synonymous_variant		1.27e-23	0.0680178	T	1		nhldiffuse_inc	0	T	515	204254	0.304014	336776	1.02371	0.0531711	0.659416		T	0.0680178
IL2RA	0.054709	HLA-G	1.365e-11	No	6:29829862:C:T	synonymous_variant		1.03e-21	0.0665222	T	1		nhldiffuse_inc	0	T	515	204254	0.304014	336776	1.02371	0.0531711	0.659416		T	0.0665222
CD74	0.24889	HLA-G	1.365e-11	No	6:29829862:C:T	synonymous_variant		1.15e-21	0.0638345	T	1		nhldiffuse_inc	0	T	515	204254	0.304014	336776	1.02371	0.0531711	0.659416		T	0.0638345
IL12A_IL12B	#N/A	HLA-G	1.365e-11	No	6:29829862:C:T	synonymous_variant		8.55e-19	0.0616137	T	1		nhldiffuse_inc	0	T	515	204254	0.304014	336776	1.02371	0.0531711	0.659416		T	0.0616137
IL12B	0.00011439	HLA-G	1.365e-11	No	6:29829862:C:T	synonymous_variant		2.86e-18	0.0601138	T	1		nhldiffuse_inc	0	T	515	204254	0.304014	336776	1.02371	0.0531711	0.659416		T	0.0601138
SIGLEC6	0.0058774	HLA-G	1.365e-11	No	6:29829862:C:T	synonymous_variant		4.79e-17	0.0590261	T	1		nhldiffuse_inc	0	T	515	204254	0.304014	336776	1.02371	0.0531711	0.659416		T	0.0590261
GZMA	2.0457e-06	HLA-G	1.365e-11	No	6:29829862:C:T	synonymous_variant		7.56e-16	-0.0561653	T	0		nhldiffuse_inc	0	T	515	204254	0.304014	336776	1.02371	0.0531711	0.659416		C	0.0561653
TNFRSF9	0.32153	HLA-G	1.365e-11	No	6:29829862:C:T	synonymous_variant		6.64e-15	0.0524735	T	1		nhldiffuse_inc	0	T	515	204254	0.304014	336776	1.02371	0.0531711	0.659416		T	0.0524735
TNFRSF8	0.86407	HLA-G	1.365e-11	No	6:29829862:C:T	synonymous_variant		3e-14	0.0528664	T	1		nhldiffuse_inc	0	T	515	204254	0.304014	336776	1.02371	0.0531711	0.659416		T	0.0528664
ICAM3	2.7302e-25	HLA-G	1.365e-11	No	6:29829862:C:T	synonymous_variant		7.39e-14	-0.0522439	T	0		nhldiffuse_inc	0	T	515	204254	0.304014	336776	1.02371	0.0531711	0.659416		C	0.0522439
FCRL2	1.4548e-11	HLA-G	1.365e-11	No	6:29829862:C:T	synonymous_variant		9.19e-09	-0.0400796	T	0		nhldiffuse_inc	0	T	515	204254	0.304014	336776	1.02371	0.0531711	0.659416			variant_not_in_PRS
PLA2G15	0.37838	SLC9A5	1.7991e-08	No	16:67252687:G:C	synonymous_variant		6.63e-19	-0.156669	C	0		liver_inc	0	C	26	24251	0.0360383	336822	0.915846	0.199536	0.659532			variant_not_in_PRS
TSPAN1	7.3518e-06	MAST2	1.7079e-19	No	1:46027788:T:G	missense_variant		3.98e-10	0.0378006	G	1		prostate_inc	0	G	7490	132483	0.434071	161233	0.992998	0.0159522	0.659599			variant_not_in_PRS
SIGLEC10	6.8352e-06	SIGLEC10	6.8352e-06	Yes	19:51415382:A:G	missense_variant		8.89e-55	1.72874	G	1		nhldiffuse_inc	0	G	1	637	0.000947136	336805	0.643267	1.00167	0.659604		G	1.72874
WFIKKN1	7.7014e-06	PDIA2	8.4515e-33	No	16:284580:G:C	synonymous_variant		1.48e-09	-0.0416184	C	0		uterine_inc	0	C	605	99455	0.285104	175480	1.02155	0.0484021	0.659623		G	0.0416184
CD200R1	4.3137e-09	CD200R1	4.3137e-09	Yes	3:112974798:TAAG:T	disruptive_inframe_deletion		1.99e-228	1.34484	T	1		leuk_inc	0	T	13	3931	0.00585726	336676	1.13048	0.278512	0.659677			variant_not_in_PRS
SLAMF8	5.341e-06	KCNJ10	0.1502	No	1:160041722:G:A	missense_variant		7.69e-10	-0.0775198	A	0		liver_inc	0	A	56	50440	0.0749593	336823	0.940791	0.138633	0.65975		G	0.0775198
LAG3	0.27623	B4GALNT3	6.7902e-15	No	12:553672:T:C	synonymous_variant		5.2e-20	-0.0655779	C	0		leuk_inc	0	C	528	173656	0.258569	336823	1.02257	0.050704	0.659811		T	0.0655779
CRTAM	8.0626e-09	B4GALNT3	6.7902e-15	No	12:553672:T:C	synonymous_variant		2.06e-09	-0.0437683	C	0		leuk_inc	0	C	528	173656	0.258569	336823	1.02257	0.050704	0.659811		T	0.0437683
LTA	0.19685	TNXB	0.018547	No	6:32052795:C:T	missense_variant		5.01e-15	-1.37825	T	0		leuk_inc	0	T	1	223	0.000332519	336823	1.5556	1.00384	0.659815		C	1.37825
TFF2	2.2197e-07	EIF5A	0.73709	No	17:7308464:T:G	5_prime_UTR_variant		1.99e-24	0.58668	G	1		stomach_inc	0	G	4	2181	0.00324357	336820	1.24716	0.501826	0.659843		G	0.58668
LY9	2.6039e-13	APOA2	0.0448	No	1:161222526:G:A	splice_region_variant		2.32e-21	-0.0978286	A	0		liver_inc	0	A	96	77549	0.115276	336778	1.04913	0.108967	0.659848			variant_not_in_PRS
SERPINA9	1.2106e-13	SERPINA12	7.7169e-07	No	14:94497767:G:A	stop_gained		3.92e-09	0.20182	A	1		nhl_inc	0	A	33	6331	0.00944713	336822	1.0804	0.175757	0.659934		A	0.20182
CD70	0.010394	C3	0.90421	No	19:6697395:A:G	synonymous_variant		1.11e-29	-0.0821664	G	0		leuk_inc	1	A	489	166061	0.247239	336820	0.977333	0.0521091	0.659937			variant_not_in_PRS
CEACAM21	1.2439e-12	B3GNT8	4.8063e-09	No	19:41426215:C:T	synonymous_variant		6.31e-42	-0.0896228	T	0		nhl_inc	1	C	1242	260462	0.388489	336823	0.984167	0.0362727	0.659939			variant_not_in_PRS
CD79B	0.9163	B3GNT8	4.8063e-09	No	19:41426215:C:T	synonymous_variant		1.91e-20	0.0606753	T	1		nhl_inc	1	C	1242	260462	0.388489	336823	0.984167	0.0362727	0.659939			variant_not_in_PRS
GAL	4.3885e-06	CPNE5	0.00037837	No	6:36742492:A:G	splice_region_variant		2.18e-24	0.0804291	G	1		nhl_inc	0	G	617	130103	0.19405	336820	0.980461	0.0448515	0.659967		G	0.0804291
C1QA	0.0038204	IFIT3	0.11732	No	10:89339873:T:C	synonymous_variant		2.08e-12	-0.052823	C	0		nhl_inc	0	C	755	154687	0.230748	336822	1.0185	0.0416693	0.659967			variant_not_in_PRS
MSLN	5.8751e-25	WDR90	1.2637e-64	No	16:655919:C:G	non_coding_transcript_exon_variant		1.12e-16	0.27753	G	1		lung_inc	0	G	51	6551	0.00980107	336800	0.939603	0.141612	0.659994			variant_not_in_PRS
ITIH3	1.4628e-13	ITIH1	2.0755e-31	No	3:52780240:T:A	non_coding_transcript_exon_variant		0	0.243094	A	1		lungadeno_inc	0	A	1047	321528	0.480849	335422	1.01915	0.0431286	0.660034			variant_not_in_PRS
SDC1	0.0084118	SULT2B1	0.43553	No	19:48599142:C:T	synonymous_variant		1.83e-10	0.040797	T	1		multmyeloma_inc	1	C	569	292648	0.435285	336810	1.02511	0.0563862	0.660098			variant_not_in_PRS
TIMP1	0.4993	PEAR1	3.4806e-20	No	1:156908092:T:TG	non_coding_transcript_exon_variant		1.79e-14	0.075531	TG	1		liver_inc	0	TG	102	82011	0.178618	229857	1.05146	0.114127	0.660166			variant_not_in_PRS
IFNGR1	0.015503	ABO	#N/A	No	9:133255935:G:T	missense_variant		4.45e-160	0.351033	T	1		kidneywho_inc	0	T	125	40380	0.0601282	336822	0.960213	0.0923424	0.660173			variant_not_in_PRS
THBD	0.053769	ABO	#N/A	No	9:133255935:G:T	missense_variant		3.99e-121	0.300108	T	1		kidneywho_inc	0	T	125	40380	0.0601282	336822	0.960213	0.0923424	0.660173			variant_not_in_PRS
CLEC14A	1.4324e-05	ABO	#N/A	No	9:133255935:G:T	missense_variant		3.16e-96	0.266377	T	1		kidneywho_inc	0	T	125	40380	0.0601282	336822	0.960213	0.0923424	0.660173			variant_not_in_PRS
TGFBR2	0.12535	ABO	#N/A	No	9:133255935:G:T	missense_variant		1.11e-95	0.263411	T	1		kidneywho_inc	0	T	125	40380	0.0601282	336822	0.960213	0.0923424	0.660173			variant_not_in_PRS
EPHB4	0.013497	ABO	#N/A	No	9:133255935:G:T	missense_variant		1.97e-89	0.261331	T	1		kidneywho_inc	0	T	125	40380	0.0601282	336822	0.960213	0.0923424	0.660173			variant_not_in_PRS
JAM2	0.006155	ABO	#N/A	No	9:133255935:G:T	missense_variant		4.81e-80	0.240663	T	1		kidneywho_inc	0	T	125	40380	0.0601282	336822	0.960213	0.0923424	0.660173			variant_not_in_PRS
DLL1	0.99999	ABO	#N/A	No	9:133255935:G:T	missense_variant		1.71e-40	0.17282	T	1		kidneywho_inc	0	T	125	40380	0.0601282	336822	0.960213	0.0923424	0.660173			variant_not_in_PRS
IL18BP	1.484e-08	ABO	#N/A	No	9:133255935:G:T	missense_variant		5.02e-34	0.153944	T	1		kidneywho_inc	0	T	125	40380	0.0601282	336822	0.960213	0.0923424	0.660173			variant_not_in_PRS
TNFRSF1A	0.9949	ABO	#N/A	No	9:133255935:G:T	missense_variant		1.66e-22	0.124162	T	1		kidneywho_inc	0	T	125	40380	0.0601282	336822	0.960213	0.0923424	0.660173			variant_not_in_PRS
LAYN	1.3423e-13	ABO	#N/A	No	9:133255935:G:T	missense_variant		6.28e-22	0.119629	T	1		kidneywho_inc	0	T	125	40380	0.0601282	336822	0.960213	0.0923424	0.660173			variant_not_in_PRS
IL10RB	2.5103e-06	ABO	#N/A	No	9:133255935:G:T	missense_variant		1.81e-20	0.120284	T	1		kidneywho_inc	0	T	125	40380	0.0601282	336822	0.960213	0.0923424	0.660173			variant_not_in_PRS
CXADR	0.36867	ABO	#N/A	No	9:133255935:G:T	missense_variant		2.71e-17	0.112612	T	1		kidneywho_inc	0	T	125	40380	0.0601282	336822	0.960213	0.0923424	0.660173			variant_not_in_PRS
STC1	0.20364	ABO	#N/A	No	9:133255935:G:T	missense_variant		2.53e-13	0.0947585	T	1		kidneywho_inc	0	T	125	40380	0.0601282	336822	0.960213	0.0923424	0.660173			variant_not_in_PRS
NECTIN2	#N/A	ABO	#N/A	No	9:133255935:G:T	missense_variant		3.35e-13	0.0954303	T	1		kidneywho_inc	0	T	125	40380	0.0601282	336822	0.960213	0.0923424	0.660173		T	0.0954303
BTN2A1	3.3959e-21	ABO	#N/A	No	9:133255935:G:T	missense_variant		5.94e-09	0.0753845	T	1		kidneywho_inc	0	T	125	40380	0.0601282	336822	0.960213	0.0923424	0.660173			variant_not_in_PRS
LTA	0.19685	NOTCH4	2.0544e-23	No	6:32222629:A:G	synonymous_variant		2.52e-69	0.115694	G	1		nhldiffuse_inc	0	G	685	272630	0.405735	336815	1.02219	0.0499085	0.660175		G	0.115694
RNASET2	0.00026891	NOTCH4	2.0544e-23	No	6:32222629:A:G	synonymous_variant		3.96e-54	0.0999625	G	1		nhldiffuse_inc	0	G	685	272630	0.405735	336815	1.02219	0.0499085	0.660175			variant_not_in_PRS
IL12B	0.00011439	NOTCH4	2.0544e-23	No	6:32222629:A:G	synonymous_variant		3.44e-28	0.0715621	G	1		nhldiffuse_inc	0	G	685	272630	0.405735	336815	1.02219	0.0499085	0.660175			variant_not_in_PRS
ICAM3	2.7302e-25	NOTCH4	2.0544e-23	No	6:32222629:A:G	synonymous_variant		3.98e-28	-0.0724011	G	0		nhldiffuse_inc	0	G	685	272630	0.405735	336815	1.02219	0.0499085	0.660175			variant_not_in_PRS
IL12A_IL12B	#N/A	NOTCH4	2.0544e-23	No	6:32222629:A:G	synonymous_variant		2.2e-26	0.0697312	G	1		nhldiffuse_inc	0	G	685	272630	0.405735	336815	1.02219	0.0499085	0.660175			variant_not_in_PRS
CD74	0.24889	NOTCH4	2.0544e-23	No	6:32222629:A:G	synonymous_variant		1.11e-20	0.0586062	G	1		nhldiffuse_inc	0	G	685	272630	0.405735	336815	1.02219	0.0499085	0.660175			variant_not_in_PRS
CD22	0.8044	NOTCH4	2.0544e-23	No	6:32222629:A:G	synonymous_variant		2.99e-20	-0.0594114	G	0		nhldiffuse_inc	0	G	685	272630	0.405735	336815	1.02219	0.0499085	0.660175		A	0.0594114
CD83	0.0052136	NOTCH4	2.0544e-23	No	6:32222629:A:G	synonymous_variant		1.65e-12	0.0460015	G	1		nhldiffuse_inc	0	G	685	272630	0.405735	336815	1.02219	0.0499085	0.660175		G	0.0460015
TNFRSF9	0.32153	NOTCH4	2.0544e-23	No	6:32222629:A:G	synonymous_variant		2.22e-12	0.04452	G	1		nhldiffuse_inc	0	G	685	272630	0.405735	336815	1.02219	0.0499085	0.660175			variant_not_in_PRS
TNFRSF8	0.86407	NOTCH4	2.0544e-23	No	6:32222629:A:G	synonymous_variant		7.01e-12	0.0449267	G	1		nhldiffuse_inc	0	G	685	272630	0.405735	336815	1.02219	0.0499085	0.660175			variant_not_in_PRS
VCAM1	0.79791	NOTCH4	2.0544e-23	No	6:32222629:A:G	synonymous_variant		7.57e-11	0.0422597	G	1		nhldiffuse_inc	0	G	685	272630	0.405735	336815	1.02219	0.0499085	0.660175		G	0.0422597
IL10	0.0058874	NOTCH4	2.0544e-23	No	6:32222629:A:G	synonymous_variant		1.52e-09	-0.0409717	G	0		nhldiffuse_inc	0	G	685	272630	0.405735	336815	1.02219	0.0499085	0.660175			variant_not_in_PRS
MUC13	0.0024356	MUC3A	1.4752e-10	No	7:100959051:T:C	synonymous_variant		1.21e-09	-0.0395666	C	0		liver_inc	1	T	399	332794	0.494619	336818	1.03168	0.0709551	0.66023			variant_not_in_PRS
AGRN	5.4727e-07	LAMA5	0.0064742	No	20:62320641:C:T	missense_variant		2.63e-31	0.0897901	T	1		kidneywho_inc	0	T	492	149918	0.223284	336813	1.02283	0.0513535	0.660239		T	0.10919
ACP5	0.078651	ZNF563	0.7644	No	19:12319413:T:C	synonymous_variant		6.65e-09	0.405096	C	1		liver_inc	0	C	1	1367	0.00203074	336823	0.643825	1.00175	0.660256		C	0.405096
LILRB1	5.6502e-14	ERAP2	1.0028e-28	No	5:96896698:T:A	non_coding_transcript_exon_variant		8.41e-09	-0.0365625	A	0		leuk_inc	1	T	1022	337816	0.503426	336532	1.01987	0.0447682	0.660317			variant_not_in_PRS
FAP	1.9009e-28	ABCA10	7.6593e-34	No	17:69216282:G:A	missense_variant		2.68e-25	0.0696759	A	1		liver_inc	1	G	262	226815	0.337091	336819	0.967359	0.075566	0.660542			variant_not_in_PRS
LILRB1	5.6502e-14	OR14J1	0.0016678	No	6:29307521:G:A	missense_variant		7.51e-17	0.133166	A	1		nhl_inc	0	A	133	28741	0.0428629	336818	0.961737	0.0888413	0.660554		A	0.133166
GZMA	2.0457e-06	OR14J1	0.0016678	No	6:29307521:G:A	missense_variant		2.56e-10	0.102396	A	1		nhl_inc	0	A	133	28741	0.0428629	336818	0.961737	0.0888413	0.660554		A	0.102396
CRTAM	8.0626e-09	OR14J1	0.0016678	No	6:29307521:G:A	missense_variant		8.55e-09	0.0931944	A	1		nhl_inc	0	A	133	28741	0.0428629	336818	0.961737	0.0888413	0.660554		A	0.0931944
TPP1	6.2564e-07	TPP1	6.2564e-07	Yes	11:6616273:G:A	non_coding_transcript_exon_variant		4.23e-74	0.163178	A	1		oral_inc	0	A	224	104977	0.15618	336795	0.992624	0.0728322	0.919031			variant_not_in_PRS
IFNGR1	0.015503	ABO	#N/A	No	9:133255928:C:G	missense_variant		6.37e-162	0.352148	G	1		kidneywho_inc	0	G	125	40379	0.0601267	336822	0.960266	0.0923435	0.660617			variant_not_in_PRS
THBD	0.053769	ABO	#N/A	No	9:133255928:C:G	missense_variant		2.91e-122	0.300715	G	1		kidneywho_inc	0	G	125	40379	0.0601267	336822	0.960266	0.0923435	0.660617			variant_not_in_PRS
TGFBR2	0.12535	ABO	#N/A	No	9:133255928:C:G	missense_variant		1.25e-96	0.264071	G	1		kidneywho_inc	0	G	125	40379	0.0601267	336822	0.960266	0.0923435	0.660617			variant_not_in_PRS
CLEC14A	1.4324e-05	ABO	#N/A	No	9:133255928:C:G	missense_variant		3.31e-96	0.265664	G	1		kidneywho_inc	0	G	125	40379	0.0601267	336822	0.960266	0.0923435	0.660617			variant_not_in_PRS
EPHB4	0.013497	ABO	#N/A	No	9:133255928:C:G	missense_variant		4.24e-90	0.261598	G	1		kidneywho_inc	0	G	125	40379	0.0601267	336822	0.960266	0.0923435	0.660617			variant_not_in_PRS
JAM2	0.006155	ABO	#N/A	No	9:133255928:C:G	missense_variant		8.91e-80	0.239577	G	1		kidneywho_inc	0	G	125	40379	0.0601267	336822	0.960266	0.0923435	0.660617			variant_not_in_PRS
DLL1	0.99999	ABO	#N/A	No	9:133255928:C:G	missense_variant		5.06e-41	0.173568	G	1		kidneywho_inc	0	G	125	40379	0.0601267	336822	0.960266	0.0923435	0.660617		G	0.173568
IL18BP	1.484e-08	ABO	#N/A	No	9:133255928:C:G	missense_variant		8.78e-35	0.155308	G	1		kidneywho_inc	0	G	125	40379	0.0601267	336822	0.960266	0.0923435	0.660617			variant_not_in_PRS
TNFRSF1A	0.9949	ABO	#N/A	No	9:133255928:C:G	missense_variant		1.28e-22	0.124154	G	1		kidneywho_inc	0	G	125	40379	0.0601267	336822	0.960266	0.0923435	0.660617		G	0.124154
LAYN	1.3423e-13	ABO	#N/A	No	9:133255928:C:G	missense_variant		5.11e-22	0.119547	G	1		kidneywho_inc	0	G	125	40379	0.0601267	336822	0.960266	0.0923435	0.660617			variant_not_in_PRS
IL10RB	2.5103e-06	ABO	#N/A	No	9:133255928:C:G	missense_variant		5.85e-21	0.121501	G	1		kidneywho_inc	0	G	125	40379	0.0601267	336822	0.960266	0.0923435	0.660617		G	0.121501
CXADR	0.36867	ABO	#N/A	No	9:133255928:C:G	missense_variant		1.69e-17	0.113011	G	1		kidneywho_inc	0	G	125	40379	0.0601267	336822	0.960266	0.0923435	0.660617			variant_not_in_PRS
STC1	0.20364	ABO	#N/A	No	9:133255928:C:G	missense_variant		1.15e-13	0.0958779	G	1		kidneywho_inc	0	G	125	40379	0.0601267	336822	0.960266	0.0923435	0.660617		G	0.0958779
NECTIN2	#N/A	ABO	#N/A	No	9:133255928:C:G	missense_variant		5.92e-13	0.094153	G	1		kidneywho_inc	0	G	125	40379	0.0601267	336822	0.960266	0.0923435	0.660617			variant_not_in_PRS
BTN2A1	3.3959e-21	ABO	#N/A	No	9:133255928:C:G	missense_variant		5.15e-09	0.0754801	G	1		kidneywho_inc	0	G	125	40379	0.0601267	336822	0.960266	0.0923435	0.660617			variant_not_in_PRS
IL18R1	8.625e-06	IL1RL1	1.4407e-12	No	2:102340744:G:A	missense_variant		3.64e-10	-0.570257	A	0		liver_inc	0	A	0	754	0.0011194	336789	0.540914	1.39958	0.660621			variant_not_in_PRS
CD74	0.24889	CIITA	1.3618e-07	No	16:10907886:G:A	synonymous_variant		1.68e-09	0.0456736	A	1		nhldiffuse_inc	0	A	341	140319	0.208807	336819	0.97367	0.0607763	0.660634			variant_not_in_PRS
NECTIN2	#N/A	IGSF23	0.0096591	No	19:44635411:C:G	missense_variant		8.49e-12	-1.21168	G	0		kidneywho_inc	0	G	1	188	0.000280608	336769	1.5541	1.00439	0.660681		C	1.21168
CRIM1	0.99971	CRIM1	0.99971	Yes	2:36476946:G:A	missense_variant		2.45e-30	-1.11604	A	0		liver_inc	0	A	0	816	0.00121132	336822	0.539417	1.40623	0.660697		G	1.11604
CD74	0.24889	BTNL2	8.5607e-11	No	6:32396178:T:C	synonymous_variant		7.25e-45	-0.087151	C	0		leuk_inc	0	C	898	303243	0.451489	336820	0.980506	0.0448534	0.660725			variant_not_in_PRS
CD22	0.8044	BTNL2	8.5607e-11	No	6:32396178:T:C	synonymous_variant		3.35e-40	-0.0842574	C	0		leuk_inc	0	C	898	303243	0.451489	336820	0.980506	0.0448534	0.660725			variant_not_in_PRS
LTA	0.19685	BTNL2	8.5607e-11	No	6:32396178:T:C	synonymous_variant		2.9e-35	-0.0803684	C	0		leuk_inc	0	C	898	303243	0.451489	336820	0.980506	0.0448534	0.660725			variant_not_in_PRS
TNFRSF4	0.00015133	BTNL2	8.5607e-11	No	6:32396178:T:C	synonymous_variant		3.91e-25	-0.0653148	C	0		leuk_inc	0	C	898	303243	0.451489	336820	0.980506	0.0448534	0.660725			variant_not_in_PRS
TNFRSF8	0.86407	BTNL2	8.5607e-11	No	6:32396178:T:C	synonymous_variant		5.12e-15	-0.0505883	C	0		leuk_inc	0	C	898	303243	0.451489	336820	0.980506	0.0448534	0.660725			variant_not_in_PRS
TNFRSF9	0.32153	BTNL2	8.5607e-11	No	6:32396178:T:C	synonymous_variant		8.62e-14	-0.0466752	C	0		leuk_inc	0	C	898	303243	0.451489	336820	0.980506	0.0448534	0.660725			variant_not_in_PRS
CD79B	0.9163	BTNL2	8.5607e-11	No	6:32396178:T:C	synonymous_variant		1.12e-11	-0.0438456	C	0		leuk_inc	0	C	898	303243	0.451489	336820	0.980506	0.0448534	0.660725		T	0.0438456
IL4R	0.00023013	BTNL2	8.5607e-11	No	6:32396178:T:C	synonymous_variant		2.86e-11	-0.0428958	C	0		leuk_inc	0	C	898	303243	0.451489	336820	0.980506	0.0448534	0.660725		T	0.0428958
ICAM3	2.7302e-25	BTNL2	8.5607e-11	No	6:32396178:T:C	synonymous_variant		3.02e-11	0.0431702	C	1		leuk_inc	0	C	898	303243	0.451489	336820	0.980506	0.0448534	0.660725			variant_not_in_PRS
IL2RA	0.054709	BTNL2	8.5607e-11	No	6:32396178:T:C	synonymous_variant		5.09e-11	-0.0424417	C	0		leuk_inc	0	C	898	303243	0.451489	336820	0.980506	0.0448534	0.660725			variant_not_in_PRS
NMNAT1	0.035353	BTNL2	8.5607e-11	No	6:32396178:T:C	synonymous_variant		1.65e-10	0.0413484	C	1		leuk_inc	0	C	898	303243	0.451489	336820	0.980506	0.0448534	0.660725		C	0.0413484
FCER2	7.6122e-12	BTNL2	8.5607e-11	No	6:32396178:T:C	synonymous_variant		3.93e-09	-0.0385944	C	0		leuk_inc	0	C	898	303243	0.451489	336820	0.980506	0.0448534	0.660725			variant_not_in_PRS
FCRL3	5.9739e-21	FCRL3	5.9739e-21	Yes	1:157678753:T:C	missense_variant		6.63e-296	0.527022	C	1		leuk_inc	0	C	117	37568	0.055942	336822	1.04271	0.0952957	0.660745			variant_not_in_PRS
FCRL5	4.6105e-17	FCRL3	5.9739e-21	No	1:157678753:T:C	missense_variant		4.02e-160	0.36446	C	1		leuk_inc	0	C	117	37568	0.055942	336822	1.04271	0.0952957	0.660745		C	0.36446
FCRL1	3.9509e-06	FCRL3	5.9739e-21	No	1:157678753:T:C	missense_variant		1.04e-10	0.0908214	C	1		leuk_inc	0	C	117	37568	0.055942	336822	1.04271	0.0952957	0.660745			variant_not_in_PRS
LAG3	0.27623	VAMP1	0.0039396	No	12:6463895:A:G	3_prime_UTR_variant		8.59e-09	0.0392484	G	1		liver_inc	0	G	244	210951	0.313513	336820	0.966776	0.0770051	0.660818			variant_not_in_PRS
CD302	3.7405e-06	TANC1	2.1625e-05	No	2:159230129:G:T	missense_variant		4.24e-12	-0.697755	T	0		kidneywho_inc	0	T	1	206	0.000307283	336823	1.5537	1.00425	0.660827		G	0.697755
LTA	0.19685	MSH5	3.2035e-11	No	6:31762148:C:T	missense_variant		1.6e-09	0.158285	T	1		nhldiffuse_inc	0	T	22	9751	0.0145077	336821	0.909941	0.215194	0.660978			variant_not_in_PRS
AGRN	5.4727e-07	AGRN	5.4727e-07	Yes	1:1046922:C:A	missense_variant		9.95e-18	-0.595066	A	0		kidneywho_inc	0	A	4	1521	0.0022638	336823	0.802485	0.501767	0.661		C	0.595066
IL18R1	8.625e-06	IL1RL1	1.4407e-12	No	2:102339014:C:T	missense_variant		2.56e-10	-0.58021	T	0		liver_inc	0	T	0	753	0.00111781	336819	0.541362	1.39957	0.661047		C	0.58021
PGF	0.1288	NEK9	8.2095e-18	No	14:75107384:C:T	missense_variant		9.43e-121	-0.133652	T	0		nhl_inc	0	T	1546	318705	0.475429	336802	1.0156	0.0352993	0.661061			variant_not_in_PRS
PGF	0.1288	MLH3	4.9023e-08	No	14:75017109:T:C	synonymous_variant		5.48e-158	-0.15334	C	0		nhl_inc	1	T	1528	319748	0.476948	336804	0.984634	0.0353209	0.661075		T	0.15334
ADAM8	2.1983e-14	ADAM8	2.1983e-14	Yes	10:133273956:C:T	missense_variant		1.36e-10	-0.159216	T	0		nhl_inc	0	T	58	11319	0.0168887	336822	1.05995	0.132818	0.661125		C	0.159216
GAL	4.3885e-06	YY1AP1	1.9461e-18	No	1:155660961:A:G	3_prime_UTR_variant		6.65e-12	-0.0490037	G	0		nhl_inc	0	G	842	177267	0.264403	336814	0.982549	0.0401638	0.661148			variant_not_in_PRS
MMP12	#N/A	DYNC2H1	1.1366e-44	No	11:103135828:G:A	synonymous_variant		8.26e-21	0.13519	A	1		colon_inc	0	A	250	30563	0.0457406	336823	0.971926	0.0649711	0.661187		A	0.13519
GRN	0.069666	CELSR2	0.99994	No	1:109269236:G:A	missense_variant		2.46e-09	-0.500241	A	0		leuk_inc	0	A	2	917	0.00136424	336818	0.733247	0.708093	0.661255		G	0.500241
LTA	0.19685	TRIM15	7.758e-09	No	6:30168525:C:G	missense_variant		2.14e-129	-0.344551	G	0		leuk_inc	0	G	114	36635	0.0545561	336800	1.04327	0.0966702	0.661271		C	0.344551
L1CAM	1	ABO	#N/A	No	9:133255960:G:A	synonymous_variant		1.62e-56	0.116752	A	1		leuk_inc	0	A	480	163044	0.242745	336823	0.977304	0.0524198	0.661424			variant_not_in_PRS
NOTCH1	1	ABO	#N/A	No	9:133255960:G:A	synonymous_variant		6.58e-09	-0.0431055	A	0		leuk_inc	0	A	480	163044	0.242745	336823	0.977304	0.0524198	0.661424		G	0.0431055
LGALS9	6.548e-06	LYRM9	0.014671	No	17:27879452:G:A	3_prime_UTR_variant		1.08e-10	-0.343609	A	0		kidneywho_inc	0	A	6	2273	0.00338309	336822	0.835832	0.409514	0.661457		G	0.343609
CDCP1	0.0001002	AGER	6.3528e-16	No	6:32184217:A:T	synonymous_variant		4.44e-20	-0.0750508	T	0		lungscc_inc	1	A	160	97501	0.144976	336818	0.963189	0.085657	0.661486		A	0.0750508
TNFSF13B	0.98193	AGER	6.3528e-16	No	6:32184217:A:T	synonymous_variant		1.45e-11	0.0602779	T	1		lungscc_inc	1	A	160	97501	0.144976	336818	0.963189	0.085657	0.661486		T	0.0602779
MSLN	5.8751e-25	AGER	6.3528e-16	No	6:32184217:A:T	synonymous_variant		2.19e-11	-0.0609919	T	0		lungscc_inc	1	A	160	97501	0.144976	336818	0.963189	0.085657	0.661486		A	0.0609919
BAMBI	0.00021381	AGER	6.3528e-16	No	6:32184217:A:T	synonymous_variant		8.91e-09	0.0530318	T	1		lungscc_inc	1	A	160	97501	0.144976	336818	0.963189	0.085657	0.661486		T	0.0603173
GRN	0.069666	CELSR2	0.99994	No	1:109272746:T:C	non_coding_transcript_exon_variant		1.21e-140	-0.41295	C	0		liver_inc	0	C	30	27300	0.0405718	336810	0.921802	0.185993	0.661543			variant_not_in_PRS
ITIH3	1.4628e-13	DNAH1	1.4983e-26	No	3:52348985:G:A	missense_variant		1.43e-16	0.388553	A	1		lungadeno_inc	0	A	11	2987	0.00445041	336823	1.14183	0.302963	0.661543		A	0.388553
LAG3	0.27623	CELSR2	0.99994	No	1:109272746:T:C	non_coding_transcript_exon_variant		1.46e-12	-0.11293	C	0		liver_inc	0	C	30	27300	0.0405718	336810	0.921802	0.185993	0.661543			variant_not_in_PRS
ADAM8	2.1983e-14	TRIM40	6.1659e-11	No	6:30137212:C:A	missense_variant		3.02e-09	0.270685	A	1		nhl_inc	0	A	18	3368	0.00502638	336823	1.10932	0.237016	0.66158		A	0.270685
BTN2A1	3.3959e-21	MUC22	0.014047	No	6:31025600:T:A	missense_variant		4.69e-16	0.0583114	A	1		kidneywho_inc	1	T	586	179194	0.266894	336800	1.02147	0.0485767	0.661883			variant_not_in_PRS
SIRPB1	2.3107e-12	AL049634.2	#N/A	No	20:1557603:C:T	missense_variant		3.41e-244	0.244648	T	1		kidneywho_inc	0	T	559	170938	0.254587	336814	1.02174	0.0491723	0.661887			variant_not_in_PRS
CEACAM21	1.2439e-12	PSG11	4.8498e-17	No	19:43024874:C:T	missense_variant		9.69e-10	0.0389561	T	1		nhl_inc	0	T	1403	294244	0.438897	336807	0.984882	0.0348409	0.661947			variant_not_in_PRS
RNASET2	0.00026891	BTN2A1	3.3959e-21	No	6:26468098:G:A	missense_variant		2.74e-42	0.131846	A	1		multmyeloma_inc	0	A	151	82040	0.122009	336823	0.962804	0.0866964	0.661955			variant_not_in_PRS
ICAM3	2.7302e-25	BTN2A1	3.3959e-21	No	6:26468098:G:A	missense_variant		2.27e-31	-0.114973	A	0		multmyeloma_inc	0	A	151	82040	0.122009	336823	0.962804	0.0866964	0.661955			variant_not_in_PRS
IL5RA	2.6791e-08	BTN2A1	3.3959e-21	No	6:26468098:G:A	missense_variant		6.01e-22	-0.0940932	A	0		multmyeloma_inc	0	A	151	82040	0.122009	336823	0.962804	0.0866964	0.661955			variant_not_in_PRS
SLAMF7	0.03635	BTN2A1	3.3959e-21	No	6:26468098:G:A	missense_variant		5.28e-16	-0.0808216	A	0		multmyeloma_inc	0	A	151	82040	0.122009	336823	0.962804	0.0866964	0.661955			variant_not_in_PRS
ADA2	#N/A	BTN2A1	3.3959e-21	No	6:26468098:G:A	missense_variant		2.35e-13	0.0713784	A	1		multmyeloma_inc	0	A	151	82040	0.122009	336823	0.962804	0.0866964	0.661955			variant_not_in_PRS
FRZB	0.0010842	BTN2A1	3.3959e-21	No	6:26468098:G:A	missense_variant		1.17e-10	-0.0622417	A	0		multmyeloma_inc	0	A	151	82040	0.122009	336823	0.962804	0.0866964	0.661955			variant_not_in_PRS
TNFRSF13C	0.26993	ACO2	0.20791	No	22:41515521:C:T	synonymous_variant		8.58e-20	-0.0584664	T	0		nhldiffuse_inc	0	T	867	345462	0.514117	336819	1.02166	0.0490188	0.661981			variant_not_in_PRS
SPP1	2.146e-06	DSPP	1.1191e-07	No	4:87615209:C:T	synonymous_variant		1.78e-11	-0.288831	T	0		liver_inc	0	T	5	3507	0.00521348	336819	1.21726	0.449771	0.662028		C	0.288831
ITIH3	1.4628e-13	STIMATE	#N/A	No	3:52855447:G:A	splice_region_variant		6.53e-09	0.170417	A	1		lung_inc	0	A	51	6670	0.00997705	336823	0.939987	0.141589	0.662037			variant_not_in_PRS
TNFRSF9	0.32153	TNFRSF9	0.32153	Yes	1:7938189:G:C	splice_region_variant		8.3e-18	-0.158396	C	0		nhl_inc	0	C	92	20047	0.0298965	336812	0.954732	0.105987	0.662053			variant_not_in_PRS
CEACAM5	4.1625e-10	PPP1R15A	2.206e-12	No	19:48875925:G:C	synonymous_variant		7.81e-11	0.0481901	C	1		colorectal_inc	0	C	2295	182970	0.275025	336815	0.989309	0.0246092	0.66228			variant_not_in_PRS
TNFSF13B	0.98193	CENPM	0.01501	No	22:41945930:A:G	synonymous_variant		2.21e-257	0.39275	G	1		lung_inc	0	G	458	54036	0.0809013	336793	1.02172	0.0491971	0.66232			variant_not_in_PRS
LGALS9	6.548e-06	SUPT6H	1	No	17:28691078:A:G	non_coding_transcript_exon_variant		9.13e-18	0.0936582	G	1		liver_inc	0	G	65	58408	0.0868008	336823	0.945051	0.129464	0.662447			variant_not_in_PRS
PGF	0.1288	NEK9	8.2095e-18	No	14:75124119:G:A	synonymous_variant		6.9e-121	-0.133767	A	0		kidneywho_inc	0	A	1018	319294	0.475511	336808	0.981355	0.0431209	0.6625			variant_not_in_PRS
GALNT3	7.4143e-09	SCN1A	1	No	2:166046935:T:C	synonymous_variant		0	0.322481	C	1		nhl_inc	1	T	993	203516	0.303591	336817	1.01683	0.0382392	0.662501		C	0.322481
ITIH3	1.4628e-13	ITIH4	6.4352e-13	No	3:52818090:C:T	missense_variant		9.1e-18	-0.785126	T	0		lungadeno_inc	0	T	2	792	0.00117869	336816	0.733867	0.709079	0.662561		C	0.785126
CD74	0.24889	HLA-G	1.365e-11	No	6:29829862:C:T	synonymous_variant		1.15e-21	0.0638345	T	1		liver_inc	0	T	248	204521	0.304014	336776	1.03406	0.0767559	0.662609		T	0.0638345
FAP	1.9009e-28	HLA-G	1.365e-11	No	6:29829862:C:T	synonymous_variant		3.17e-16	-0.0559094	T	0		liver_inc	0	T	248	204521	0.304014	336776	1.03406	0.0767559	0.662609		C	0.0559094
ADA2	#N/A	HLA-G	1.365e-11	No	6:29829862:C:T	synonymous_variant		1.17e-09	0.0418886	T	1		liver_inc	0	T	248	204521	0.304014	336776	1.03406	0.0767559	0.662609			variant_not_in_PRS
RNASET2	0.00026891	BTN2A1	3.3959e-21	No	6:26468317:G:C	missense_variant		1.7e-42	0.132187	C	1		multmyeloma_inc	0	C	151	82034	0.122002	336819	0.962883	0.0866907	0.662615			variant_not_in_PRS
ICAM3	2.7302e-25	BTN2A1	3.3959e-21	No	6:26468317:G:C	missense_variant		2.52e-31	-0.11489	C	0		multmyeloma_inc	0	C	151	82034	0.122002	336819	0.962883	0.0866907	0.662615			variant_not_in_PRS
IL5RA	2.6791e-08	BTN2A1	3.3959e-21	No	6:26468317:G:C	missense_variant		8.14e-22	-0.0937905	C	0		multmyeloma_inc	0	C	151	82034	0.122002	336819	0.962883	0.0866907	0.662615			variant_not_in_PRS
SLAMF7	0.03635	BTN2A1	3.3959e-21	No	6:26468317:G:C	missense_variant		4.77e-16	-0.0809456	C	0		multmyeloma_inc	0	C	151	82034	0.122002	336819	0.962883	0.0866907	0.662615			variant_not_in_PRS
ADA2	#N/A	BTN2A1	3.3959e-21	No	6:26468317:G:C	missense_variant		2.33e-13	0.0713934	C	1		multmyeloma_inc	0	C	151	82034	0.122002	336819	0.962883	0.0866907	0.662615			variant_not_in_PRS
FRZB	0.0010842	BTN2A1	3.3959e-21	No	6:26468317:G:C	missense_variant		1.05e-10	-0.0624032	C	0		multmyeloma_inc	0	C	151	82034	0.122002	336819	0.962883	0.0866907	0.662615			variant_not_in_PRS
CDCP1	0.0001002	SAMM50	4.8795e-09	No	22:43972242:A:G	missense_variant		1.64e-10	0.0515285	G	1		lungscc_inc	0	G	173	103193	0.153742	336168	1.03677	0.0827705	0.662645			variant_not_in_PRS
LTA	0.19685	HLA-DQA2	1.0089e-05	No	6:32746306:T:C	missense_variant		2.45e-29	0.133352	C	1		nhl_inc	0	C	275	55529	0.0828393	336821	1.028	0.0632943	0.662669			variant_not_in_PRS
LILRB4	4.7133e-13	HLA-DQA2	1.0089e-05	No	6:32746306:T:C	missense_variant		1.19e-25	-0.122156	C	0		nhl_inc	0	C	275	55529	0.0828393	336821	1.028	0.0632943	0.662669			variant_not_in_PRS
BTN3A2	1.1002e-10	HLA-DQA2	1.0089e-05	No	6:32746306:T:C	missense_variant		1.54e-14	0.0918535	C	1		nhl_inc	0	C	275	55529	0.0828393	336821	1.028	0.0632943	0.662669			variant_not_in_PRS
CD22	0.8044	HLA-DQA2	1.0089e-05	No	6:32746306:T:C	missense_variant		2.12e-12	-0.081578	C	0		nhl_inc	0	C	275	55529	0.0828393	336821	1.028	0.0632943	0.662669			variant_not_in_PRS
LILRB1	5.6502e-14	HLA-DQA2	1.0089e-05	No	6:32746306:T:C	missense_variant		8.96e-10	-0.0714956	C	0		nhl_inc	0	C	275	55529	0.0828393	336821	1.028	0.0632943	0.662669			variant_not_in_PRS
IL10	0.0058874	HLA-DQA2	1.0089e-05	No	6:32746306:T:C	missense_variant		2.84e-09	-0.0724797	C	0		nhl_inc	0	C	275	55529	0.0828393	336821	1.028	0.0632943	0.662669			variant_not_in_PRS
EBI3_IL27	#N/A	HLA-DQA2	1.0089e-05	No	6:32746306:T:C	missense_variant		6.68e-09	0.0673927	C	1		nhl_inc	0	C	275	55529	0.0828393	336821	1.028	0.0632943	0.662669		C	0.0673927
MZB1	0.00031626	MON1A	2.2952e-09	No	3:49911638:A:G	synonymous_variant		6.39e-10	0.0402883	G	1		multmyeloma_inc	0	G	547	290612	0.432215	336822	0.975668	0.0564689	0.662672			variant_not_in_PRS
GZMA	2.0457e-06	MICA	0.0049697	No	6:31412384:G:GCT	frameshift_variant		6.96e-27	0.0940453	GCT	1		nhldiffuse_inc	0	GCT	266	110011	0.174693	315630	0.97134	0.0666729	0.66273			variant_not_in_PRS
CD22	0.8044	MICA	0.0049697	No	6:31412384:G:GCT	frameshift_variant		1.99e-11	-0.0577084	GCT	0		nhldiffuse_inc	0	GCT	266	110011	0.174693	315630	0.97134	0.0666729	0.66273			variant_not_in_PRS
CD74	0.24889	MICA	0.0049697	No	6:31412384:G:GCT	frameshift_variant		3.69e-11	-0.0555296	GCT	0		nhldiffuse_inc	0	GCT	266	110011	0.174693	315630	0.97134	0.0666729	0.66273			variant_not_in_PRS
TNFRSF4	0.00015133	MICA	0.0049697	No	6:31412384:G:GCT	frameshift_variant		7.78e-11	-0.0554802	GCT	0		nhldiffuse_inc	0	GCT	266	110011	0.174693	315630	0.97134	0.0666729	0.66273			variant_not_in_PRS
GOLM2	#N/A	CASC4	7.1603e-05	Yes	15:44289229:A:G	missense_variant		2.32e-56	3.33358	G	1		multmyeloma_inc	0	G	0	152	0.000225638	336823	1.85638	1.41852	0.662756		G	3.33358
TNFRSF13B	2.0908e-15	ZC2HC1A	0.30952	No	8:78698475:A:G	synonymous_variant		1.85e-13	-0.0545271	G	0		multmyeloma_inc	1	A	322	165137	0.245689	336725	1.02853	0.0645207	0.662804		A	0.0545271
CD48	1.7302e-05	ZC2HC1A	0.30952	No	8:78698475:A:G	synonymous_variant		7.36e-10	-0.0462376	G	0		multmyeloma_inc	1	A	322	165137	0.245689	336725	1.02853	0.0645207	0.662804		A	0.0462376
GAS6	0.034477	LINC00452	#N/A	No	13:113919624:A:G	non_coding_transcript_exon_variant		5.08e-10	0.0505246	G	1		multmyeloma_inc	0	G	249	127425	0.189535	336808	1.03127	0.0706239	0.662862			variant_not_in_PRS
SIGLEC1	5.3298e-46	SLC4A11	4.6435e-15	No	20:3230589:C:T	synonymous_variant		1.58e-12	-0.0699124	T	0		nhl_inc	0	T	386	78856	0.117633	336818	1.02398	0.0543686	0.662937			variant_not_in_PRS
IL12RB1	9.3569e-15	IL12RB1	9.3569e-15	Yes	19:18082167:G:C	missense_variant		3.25e-23	-0.567317	C	0		leuk_inc	0	C	8	2340	0.00348643	336734	1.16705	0.354471	0.662982		G	0.567317
RNASET2	0.00026891	DDR1	4.6331e-06	No	6:30897052:T:C	synonymous_variant		5.14e-31	0.0752039	C	1		multmyeloma_inc	0	C	505	261077	0.38831	336821	1.02528	0.0572785	0.662985			variant_not_in_PRS
IL5RA	2.6791e-08	DDR1	4.6331e-06	No	6:30897052:T:C	synonymous_variant		4.73e-23	-0.0648086	C	0		multmyeloma_inc	0	C	505	261077	0.38831	336821	1.02528	0.0572785	0.662985			variant_not_in_PRS
ICAM3	2.7302e-25	DDR1	4.6331e-06	No	6:30897052:T:C	synonymous_variant		1.55e-22	-0.0646941	C	0		multmyeloma_inc	0	C	505	261077	0.38831	336821	1.02528	0.0572785	0.662985			variant_not_in_PRS
RNASET2	0.00026891	CARMIL1	#N/A	No	6:25420116:C:G	synonymous_variant&splice_region_variant		3.73e-20	-0.103895	G	0		multmyeloma_inc	1	C	109	59516	0.0885238	336774	0.957335	0.10005	0.662985		C	0.103895
ICAM3	2.7302e-25	CARMIL1	#N/A	No	6:25420116:C:G	synonymous_variant&splice_region_variant		2.62e-15	0.0910536	G	1		multmyeloma_inc	1	C	109	59516	0.0885238	336774	0.957335	0.10005	0.662985		G	0.0910536
ADA2	#N/A	DDR1	4.6331e-06	No	6:30897052:T:C	synonymous_variant		5.14e-10	0.0405868	C	1		multmyeloma_inc	0	C	505	261077	0.38831	336821	1.02528	0.0572785	0.662985			variant_not_in_PRS
SLAMF7	0.03635	DDR1	4.6331e-06	No	6:30897052:T:C	synonymous_variant		6.15e-10	-0.0413894	C	0		multmyeloma_inc	0	C	505	261077	0.38831	336821	1.02528	0.0572785	0.662985			variant_not_in_PRS
IL5RA	2.6791e-08	CARMIL1	#N/A	No	6:25420116:C:G	synonymous_variant&splice_region_variant		1.35e-09	0.0690694	G	1		multmyeloma_inc	1	C	109	59516	0.0885238	336774	0.957335	0.10005	0.662985		G	0.0690694
TNFRSF13C	0.26993	ST13	0.66074	No	22:40844831:G:A	splice_region_variant		1.95e-26	-0.148415	A	0		nhl_inc	0	A	181	38874	0.0579828	336781	0.967118	0.0767432	0.663076		G	0.148415
CTSD	0.00091747	MUC5B	0.99999	No	11:1241269:C:T	synonymous_variant		1.21e-17	0.184721	T	1		liver_inc	0	T	16	15026	0.0223292	336823	0.895784	0.252647	0.663119			variant_not_in_PRS
LTA	0.19685	ZKSCAN3	1.9697e-11	No	6:28363351:A:C	missense_variant		9.87e-24	0.0696561	C	1		leuk_inc	0	C	649	213630	0.318227	336676	1.02104	0.047809	0.663145			variant_not_in_PRS
ICAM3	2.7302e-25	ZKSCAN3	1.9697e-11	No	6:28363351:A:C	missense_variant		1.17e-12	-0.0493654	C	0		leuk_inc	0	C	649	213630	0.318227	336676	1.02104	0.047809	0.663145			variant_not_in_PRS
TNFRSF4	0.00015133	ZKSCAN3	1.9697e-11	No	6:28363351:A:C	missense_variant		1.53e-09	0.040744	C	1		leuk_inc	0	C	649	213630	0.318227	336676	1.02104	0.047809	0.663145			variant_not_in_PRS
IL12A_IL12B	#N/A	ZKSCAN3	1.9697e-11	No	6:28363351:A:C	missense_variant		8.51e-09	0.0398278	C	1		leuk_inc	0	C	649	213630	0.318227	336676	1.02104	0.047809	0.663145			variant_not_in_PRS
LTA	0.19685	SKIV2L	1.2931e-22	No	6:31968280:G:T	non_coding_transcript_exon_variant		6.2e-14	0.100242	T	1		nhldiffuse_inc	0	T	105	44157	0.0657973	336351	0.957048	0.100793	0.663153		T	0.100242
GZMA	2.0457e-06	SKIV2L	1.2931e-22	No	6:31968280:G:T	non_coding_transcript_exon_variant		3.51e-10	0.0835776	T	1		nhldiffuse_inc	0	T	105	44157	0.0657973	336351	0.957048	0.100793	0.663153		T	0.0835776
CD79B	0.9163	B3GNT8	4.8063e-09	No	19:41426707:C:T	synonymous_variant		1.24e-20	0.0610587	T	1		multmyeloma_inc	1	C	490	260135	0.386889	336821	0.975289	0.0574722	0.663294			variant_not_in_PRS
ACP5	0.078651	ZNF878	0.081539	No	19:12043984:G:C	missense_variant		1.73e-11	-0.0796167	C	0		liver_inc	0	C	56	50200	0.0746094	336794	0.941347	0.138835	0.6633			variant_not_in_PRS
ITGB7	2.3661e-06	SOAT2	5.583e-28	No	12:53103618:A:G	missense_variant		3.16e-13	-0.0975376	G	0		liver_inc	0	G	47	42536	0.0632129	336822	0.936564	0.15055	0.66333			variant_not_in_PRS
LTA	0.19685	TRIM15	7.758e-09	No	6:30163808:G:A	missense_variant		8.74e-127	-0.338757	A	0		leuk_inc	0	A	114	36645	0.0545672	336823	1.04298	0.0966751	0.663356			variant_not_in_PRS
SEMA7A	0.17976	REXO4	8.7916e-07	No	9:133408778:C:T	missense_variant		4.62e-09	0.657117	T	1		nhl_inc	0	T	2	548	0.000816625	336752	0.734408	0.709172	0.663357			variant_not_in_PRS
BTN2A1	3.3959e-21	TRIM31	4.3248e-06	No	6:30108978:G:A	non_coding_transcript_exon_variant		6.38e-73	0.116495	A	1		kidneywho_inc	0	A	889	279410	0.416744	336296	0.98111	0.0438169	0.663386			variant_not_in_PRS
FOLR2	5.4816e-06	TRIM31	4.3248e-06	No	6:30108978:G:A	non_coding_transcript_exon_variant		6.7e-09	0.0370121	A	1		kidneywho_inc	0	A	889	279410	0.416744	336296	0.98111	0.0438169	0.663386			variant_not_in_PRS
LGMN	0.00040535	A2M	4.5229e-11	No	12:9093580:CTATGG:C	splice_acceptor_variant		6.71e-13	0.0668885	C	1		oesophadeno_inc	0	C	152	98034	0.146409	335313	0.962618	0.087534	0.663389			variant_not_in_PRS
CCL15	0.3333	HEATR9	#N/A	No	17:35855337:G:A	missense_variant		2.27e-58	0.150556	A	1		liver_inc	0	A	97	86179	0.128075	336818	0.953935	0.108355	0.663392			variant_not_in_PRS
FCRL5	4.6105e-17	FCRL5	4.6105e-17	Yes	1:157524533:G:A	missense_variant		1.74e-10	-1.18398	A	0		multmyeloma_inc	0	A	0	146	0.000216731	336823	1.85445	1.41922	0.663448		G	1.18398
GDF15	3.0133e-07	GDF15	3.0133e-07	Yes	19:18388639:T:G	missense_variant		6.07e-90	-2.26037	G	0		stomach_inc	0	G	1	416	0.000619021	336822	1.54699	1.00302	0.663565		T	2.26037
MARCO	7.7683e-21	EN1	0.93135	No	2:118843193:G:A	synonymous_variant		2.61e-09	-0.140335	A	0		nhl_inc	0	A	59	12932	0.0192846	336823	0.944297	0.131789	0.663636		G	0.140335
DLL1	0.99999	HLA-C	1.5695e-06	No	6:31269123:G:A	3_prime_UTR_variant		6.89e-16	-0.07397	A	0		kidneywho_inc	0	A	17	5817	0.00907578	321405	0.904996	0.229566	0.663677		G	0.07397
BTN2A1	3.3959e-21	HLA-C	1.5695e-06	No	6:31269123:G:A	3_prime_UTR_variant		1.99e-14	-0.070008	A	0		kidneywho_inc	0	A	17	5817	0.00907578	321405	0.904996	0.229566	0.663677		G	0.070008
KLRB1	2.4129e-07	HLA-C	1.5695e-06	No	6:31269123:G:A	3_prime_UTR_variant		2.49e-12	0.0640977	A	1		kidneywho_inc	0	A	17	5817	0.00907578	321405	0.904996	0.229566	0.663677		A	0.0640977
TNFRSF10B	0.00019928	TNFRSF10C	3.1588e-06	No	8:23114694:G:A	missense_variant		7.4e-67	-0.786809	A	0		oesophadeno_inc	0	A	4	3142	0.00467012	336822	0.804024	0.50165	0.663695		G	0.786809
CD79B	0.9163	B3GNT8	4.8063e-09	No	19:41426707:C:T	synonymous_variant		1.24e-20	0.0610587	T	1		nhldiffuse_inc	1	C	636	259989	0.386889	336821	0.978282	0.0504999	0.663706			variant_not_in_PRS
B4GALT1	0.037435	ZNF836	1.0252e-05	No	19:52156738:A:G	synonymous_variant		6.19e-09	0.0429824	G	1		leuk_inc	0	G	513	168674	0.251161	336810	1.02253	0.0512464	0.66373			variant_not_in_PRS
CEACAM5	4.1625e-10	THADA	4.6208e-41	No	2:43592000:A:G	synonymous_variant		6.23e-10	0.0604926	G	1		colon_inc	0	G	732	89683	0.134223	336808	0.98282	0.0398612	0.663758			variant_not_in_PRS
CCL15	0.3333	GAS2L2	1.5879e-06	No	17:35746282:C:T	synonymous_variant		3.77e-141	0.529553	T	1		liver_inc	0	T	16	15161	0.0225298	336821	0.895865	0.252995	0.663813			variant_not_in_PRS
TNFRSF13C	0.26993	WBP2NL	8.182e-08	No	22:42020052:A:G	missense_variant		3.71e-17	0.0542348	G	1		leuk_inc	0	G	953	322197	0.479791	336761	0.980746	0.0447368	0.663871			variant_not_in_PRS
KLRB1	2.4129e-07	DOCK8	1.487e-11	No	9:286491:G:A	missense_variant		7.08e-10	-0.0496871	A	0		nhl_inc	0	A	617	126320	0.188437	336815	1.0197	0.0448989	0.663871		G	0.0496871
SLAMF8	5.341e-06	AL590560.2	#N/A	No	1:159856126:C:T	splice_donor_variant		6.36e-55	0.104775	T	1		nhl_inc	0	T	1274	266851	0.398127	336733	0.98442	0.0361361	0.663904			variant_not_in_PRS
CTSD	0.00091747	MUC5B	0.99999	No	11:1245890:G:A	missense_variant		5.41e-11	0.122263	A	1		stomach_inc	0	A	35	21998	0.0327084	336810	1.07926	0.175538	0.663911			variant_not_in_PRS
BTN3A2	1.1002e-10	MUC22	0.014047	No	6:31025756:A:G	missense_variant		1.22e-73	-0.118023	G	0		nhl_inc	1	A	1510	310762	0.463563	336817	1.0155	0.0353919	0.663915			variant_not_in_PRS
LILRB4	4.7133e-13	MUC22	0.014047	No	6:31025756:A:G	missense_variant		1.47e-69	-0.11196	G	0		nhl_inc	1	A	1510	310762	0.463563	336817	1.0155	0.0353919	0.663915			variant_not_in_PRS
LTA	0.19685	MUC22	0.014047	No	6:31025756:A:G	missense_variant		7.99e-57	0.10248	G	1		nhl_inc	1	A	1510	310762	0.463563	336817	1.0155	0.0353919	0.663915			variant_not_in_PRS
LILRB1	5.6502e-14	MUC22	0.014047	No	6:31025756:A:G	missense_variant		1.33e-37	-0.0813473	G	0		nhl_inc	1	A	1510	310762	0.463563	336817	1.0155	0.0353919	0.663915		A	0.0813473
CD74	0.24889	MUC22	0.014047	No	6:31025756:A:G	missense_variant		4.32e-36	0.0774524	G	1		nhl_inc	1	A	1510	310762	0.463563	336817	1.0155	0.0353919	0.663915			variant_not_in_PRS
BTN2A1	3.3959e-21	MUC22	0.014047	No	6:31025756:A:G	missense_variant		4.15e-32	0.0746398	G	1		nhl_inc	1	A	1510	310762	0.463563	336817	1.0155	0.0353919	0.663915			variant_not_in_PRS
RNASET2	0.00026891	MUC22	0.014047	No	6:31025756:A:G	missense_variant		5.36e-23	0.0626399	G	1		nhl_inc	1	A	1510	310762	0.463563	336817	1.0155	0.0353919	0.663915			variant_not_in_PRS
SIGLEC6	0.0058774	MUC22	0.014047	No	6:31025756:A:G	missense_variant		2.52e-14	0.0495978	G	1		nhl_inc	1	A	1510	310762	0.463563	336817	1.0155	0.0353919	0.663915			variant_not_in_PRS
IL12A_IL12B	#N/A	MUC22	0.014047	No	6:31025756:A:G	missense_variant		4.77e-10	0.0401296	G	1		nhl_inc	1	A	1510	310762	0.463563	336817	1.0155	0.0353919	0.663915			variant_not_in_PRS
IL12B	0.00011439	MUC22	0.014047	No	6:31025756:A:G	missense_variant		6.71e-10	0.039391	G	1		nhl_inc	1	A	1510	310762	0.463563	336817	1.0155	0.0353919	0.663915			variant_not_in_PRS
CD5	2.3074e-10	MUC22	0.014047	No	6:31025756:A:G	missense_variant		1.96e-09	-0.0386985	G	0		nhl_inc	1	A	1510	310762	0.463563	336817	1.0155	0.0353919	0.663915			variant_not_in_PRS
CD83	0.0052136	CDH23	3.1819e-06	No	10:71799129:G:A	missense_variant		3.02e-37	0.0900862	A	1		nhldiffuse_inc	0	A	485	192629	0.286684	336806	1.02374	0.0540223	0.664002			variant_not_in_PRS
FUT3_FUT5	#N/A	CATSPERD	7.5066e-15	No	19:5772886:C:T	missense_variant		1.09e-32	-0.200847	T	0		liver_inc	0	T	30	23512	0.0349471	336823	1.08414	0.186017	0.664077			variant_not_in_PRS
IL18BP	1.484e-08	SCAP	2.9094e-06	No	3:47418189:C:T	missense_variant		6.17e-09	-0.0362383	T	0		liver_inc	1	C	344	285707	0.424632	336822	1.03159	0.0716205	0.6641			variant_not_in_PRS
TNFSF13B	0.98193	CD163	0.0008338	No	12:7487740:G:A	missense_variant		9.07e-12	0.0885969	A	1		lungscc_inc	0	A	70	40817	0.0606953	336822	1.05513	0.123598	0.664135			variant_not_in_PRS
CRELD2	2.7906e-08	CRELD2	2.7906e-08	Yes	22:49922287:CCCTCAGCAGTCAGGACCGGCCTCTCCGATTCTTACCCG:C	frameshift_variant		6.1e-09	0.382555	C	1		multmyeloma_inc	0	C	6	3648	0.00630663	289695	0.838151	0.406666	0.664175			variant_not_in_PRS
ICAM3	2.7302e-25	TYK2	4.4963e-08	No	19:10361776:G:A	synonymous_variant		3.28e-15	0.201528	A	1		leuk_inc	0	A	36	11213	0.0166987	336823	1.07597	0.168678	0.664215			variant_not_in_PRS
ICAM3	2.7302e-25	S1PR5	0.15713	No	19:10514794:A:G	missense_variant		1.79e-24	-1.48703	G	0		nhl_inc	0	G	1	323	0.000480965	336823	0.647218	1.00235	0.664251		A	1.48703
CXCL13	0.82566	TOMM40	0.99218	No	19:44893972:G:A	synonymous_variant		1.65e-11	0.124138	A	1		nhldiffuse_inc	0	A	54	20590	0.0306456	336818	1.06206	0.138733	0.664275			variant_not_in_PRS
FLT3LG	0.9404	USP35	5.4853e-07	No	11:78213824:C:T	3_prime_UTR_variant		1.32e-11	-0.0567878	T	0		prostate_inc	0	T	2787	49415	0.161774	161342	0.990731	0.0214577	0.664302			variant_not_in_PRS
LILRB1	5.6502e-14	NLRC5	9.4211e-08	No	16:57058065:T:C	synonymous_variant&splice_region_variant		7.73e-10	-0.0852789	C	0		leuk_inc	0	C	118	37698	0.0561401	336800	1.04215	0.0951569	0.664354			variant_not_in_PRS
REG4	0.00075276	GLP2R	2.635e-11	No	17:9889451:G:A	missense_variant		6.81e-13	0.0473903	A	1		oesoph_inc	0	A	520	222516	0.331108	336802	1.02377	0.0541455	0.664364			variant_not_in_PRS
DDR1	4.6331e-06	MICB	4.0609e-05	No	6:31509904:A:G	missense_variant		9.52e-20	-0.0658403	G	0		liver_inc	1	A	211	182733	0.271581	336813	0.965651	0.080557	0.664372			variant_not_in_PRS
NRP2	0.00080686	MICB	4.0609e-05	No	6:31509904:A:G	missense_variant		3.09e-11	-0.046906	G	0		liver_inc	1	A	211	182733	0.271581	336813	0.965651	0.080557	0.664372			variant_not_in_PRS
SIGLEC10	6.8352e-06	MICB	4.0609e-05	No	6:31509904:A:G	missense_variant		2.43e-10	0.0461375	G	1		liver_inc	1	A	211	182733	0.271581	336813	0.965651	0.080557	0.664372			variant_not_in_PRS
CEACAM21	1.2439e-12	TGFB1	0.03685	No	19:41352971:C:G	missense_variant		4.33e-28	0.132884	G	1		nhl_inc	0	G	248	52968	0.0789972	336822	0.971652	0.066288	0.664412			variant_not_in_PRS
IL2RA	0.054709	IL2RA	0.054709	Yes	10:6024339:G:A	missense_variant		2.08e-61	-1.37973	A	0		nhl_inc	0	A	8	1371	0.00204731	336784	1.1665	0.354996	0.664415		G	1.37973
FCRL3	5.9739e-21	FCRL4	7.9109e-10	No	1:157587511:C:A	missense_variant		1.26e-12	-0.696745	A	0		nhl_inc	0	A	5	853	0.00127368	336820	1.2147	0.448348	0.664432		C	0.696745
FCRL2	1.4548e-11	FCRL4	7.9109e-10	No	1:157587511:C:A	missense_variant		2.17e-09	-0.571797	A	0		nhl_inc	0	A	5	853	0.00127368	336820	1.2147	0.448348	0.664432		C	0.571797
LILRB1	5.6502e-14	LILRB1	5.6502e-14	Yes	19:54636880:C:T	3_prime_UTR_variant		2.42e-44	0.123404	T	1		nhl_inc	0	T	498	101469	0.151419	336704	1.02144	0.0489035	0.664457			variant_not_in_PRS
LILRB4	4.7133e-13	LILRB1	5.6502e-14	No	19:54636880:C:T	3_prime_UTR_variant		1.6e-16	-0.0730256	T	0		nhl_inc	0	T	498	101469	0.151419	336704	1.02144	0.0489035	0.664457			variant_not_in_PRS
LTA	0.19685	MICB	4.0609e-05	No	6:31505769:A:G	missense_variant		3.81e-191	-0.223837	G	0		leuk_inc	1	A	469	158907	0.236589	336821	0.977323	0.0528939	0.664527			variant_not_in_PRS
CD22	0.8044	MICB	4.0609e-05	No	6:31505769:A:G	missense_variant		7.31e-51	-0.111893	G	0		leuk_inc	1	A	469	158907	0.236589	336821	0.977323	0.0528939	0.664527		A	0.111893
LILRB1	5.6502e-14	MICB	4.0609e-05	No	6:31505769:A:G	missense_variant		1.16e-20	0.069856	G	1		leuk_inc	1	A	469	158907	0.236589	336821	0.977323	0.0528939	0.664527		G	0.069856
IL12B	0.00011439	MICB	4.0609e-05	No	6:31505769:A:G	missense_variant		3.49e-16	0.0614346	G	1		leuk_inc	1	A	469	158907	0.236589	336821	0.977323	0.0528939	0.664527		G	0.0614346
IL12A_IL12B	#N/A	MICB	4.0609e-05	No	6:31505769:A:G	missense_variant		1.24e-15	0.0607961	G	1		leuk_inc	1	A	469	158907	0.236589	336821	0.977323	0.0528939	0.664527		G	0.0607961
CRH	0.71614	MICB	4.0609e-05	No	6:31505769:A:G	missense_variant		1.36e-11	-0.052267	G	0		leuk_inc	1	A	469	158907	0.236589	336821	0.977323	0.0528939	0.664527		A	0.052267
CD5	2.3074e-10	MICB	4.0609e-05	No	6:31505769:A:G	missense_variant		1.48e-11	-0.0513242	G	0		leuk_inc	1	A	469	158907	0.236589	336821	0.977323	0.0528939	0.664527			variant_not_in_PRS
SIGLEC10	6.8352e-06	MICB	4.0609e-05	No	6:31505769:A:G	missense_variant		1.33e-10	0.0489585	G	1		leuk_inc	1	A	469	158907	0.236589	336821	0.977323	0.0528939	0.664527		G	0.0489585
CD200R1	4.3137e-09	MICB	4.0609e-05	No	6:31505769:A:G	missense_variant		8.56e-09	-0.0444205	G	0		leuk_inc	1	A	469	158907	0.236589	336821	0.977323	0.0528939	0.664527		A	0.0444205
EGFL7	5.5498e-18	LCN8	0.00087637	No	9:136755482:G:A	synonymous_variant		1.68e-12	-0.165116	A	0		oesophadeno_inc	0	A	19	12833	0.0190783	336823	0.904566	0.231288	0.664534		G	0.165116
ITIH3	1.4628e-13	ITIH4	6.4352e-13	No	3:52823955:A:G	synonymous_variant		3.18e-18	-0.792286	G	0		lungadeno_inc	0	G	2	790	0.00117569	336823	0.735284	0.709082	0.664538		A	0.792286
SPINT1	1.0175e-05	DISP2	0.19897	No	15:40363672:G:C	missense_variant		1.91e-10	-0.0420443	C	0		leuk_inc	0	C	897	296647	0.441708	336811	1.01967	0.0449283	0.664574			variant_not_in_PRS
TNFRSF9	0.32153	PER3	1.3661e-17	No	1:7827188:G:A	synonymous_variant		3.91e-28	-0.0705271	A	0		nhldiffuse_inc	0	A	619	246286	0.366538	336807	1.02226	0.0507766	0.664582			variant_not_in_PRS
ROBO1	7.2696e-16	ROBO1	7.2696e-16	Yes	3:78651751:G:T	synonymous_variant		3.03e-10	-0.0469673	T	0		nhl_inc	0	T	786	165594	0.247096	336671	0.982336	0.0411055	0.664598			variant_not_in_PRS
AMIGO2	0.59743	AC004241.1	#N/A	No	12:47740431:G:C	non_coding_transcript_exon_variant		5.23e-09	-0.0416702	C	0		multmyeloma_inc	0	C	384	205188	0.305283	336691	0.973876	0.0610529	0.6646		G	0.0416702
IL5RA	2.6791e-08	MICA	0.0049697	No	6:31411338:G:A	missense_variant		7.94e-14	0.0569633	A	1		multmyeloma_inc	0	A	303	153948	0.228987	336811	1.02892	0.0657694	0.664699		A	0.0569633
MDK	0.23005	MICA	0.0049697	No	6:31411338:G:A	missense_variant		2.62e-09	-0.0455896	A	0		multmyeloma_inc	0	A	303	153948	0.228987	336811	1.02892	0.0657694	0.664699		G	0.0455896
FCRL2	1.4548e-11	HLA-A	0.0013299	No	6:29943337:G:T	missense_variant		4.93e-100	0.469682	T	1		nhl_inc	0	T	12	2979	0.00491862	304049	0.912074	0.212343	0.664708			variant_not_in_PRS
LILRB1	5.6502e-14	HLA-A	0.0013299	No	6:29943337:G:T	missense_variant		7.88e-14	0.162784	T	1		nhl_inc	0	T	12	2979	0.00491862	304049	0.912074	0.212343	0.664708		T	0.162784
RNASET2	0.00026891	HIST1H1B	0.57467	No	6:27867494:T:C	synonymous_variant		4.16e-49	0.135446	C	1		multmyeloma_inc	0	C	182	92785	0.138007	336821	1.03533	0.0801187	0.664763			variant_not_in_PRS
ICAM3	2.7302e-25	HIST1H1B	0.57467	No	6:27867494:T:C	synonymous_variant		1.55e-30	-0.107704	C	0		multmyeloma_inc	0	C	182	92785	0.138007	336821	1.03533	0.0801187	0.664763			variant_not_in_PRS
IL5RA	2.6791e-08	HIST1H1B	0.57467	No	6:27867494:T:C	synonymous_variant		9.94e-23	-0.0913239	C	0		multmyeloma_inc	0	C	182	92785	0.138007	336821	1.03533	0.0801187	0.664763			variant_not_in_PRS
ADA2	#N/A	HIST1H1B	0.57467	No	6:27867494:T:C	synonymous_variant		5.42e-14	0.0696309	C	1		multmyeloma_inc	0	C	182	92785	0.138007	336821	1.03533	0.0801187	0.664763			variant_not_in_PRS
FRZB	0.0010842	HIST1H1B	0.57467	No	6:27867494:T:C	synonymous_variant		1.73e-13	-0.0677027	C	0		multmyeloma_inc	0	C	182	92785	0.138007	336821	1.03533	0.0801187	0.664763			variant_not_in_PRS
SLAMF7	0.03635	HIST1H1B	0.57467	No	6:27867494:T:C	synonymous_variant		6.89e-12	-0.0651449	C	0		multmyeloma_inc	0	C	182	92785	0.138007	336821	1.03533	0.0801187	0.664763			variant_not_in_PRS
GOLM2	#N/A	HIST1H1B	0.57467	No	6:27867494:T:C	synonymous_variant		1.64e-09	-0.0568173	C	0		multmyeloma_inc	0	C	182	92785	0.138007	336821	1.03533	0.0801187	0.664763		T	0.0568173
BTN2A1	3.3959e-21	ZSCAN9	1.7236e-11	No	6:28230344:C:T	stop_gained		1.29e-09	-0.0743388	T	0		kidneywho_inc	0	T	152	48984	0.0729452	336801	0.964103	0.08439	0.664875			variant_not_in_PRS
GRN	0.069666	CELSR2	0.99994	No	1:109272452:G:A	non_coding_transcript_exon_variant		5.36e-138	-0.413064	A	0		liver_inc	0	A	30	27265	0.0405206	336804	0.922596	0.185981	0.664883			variant_not_in_PRS
LAG3	0.27623	CELSR2	0.99994	No	1:109272452:G:A	non_coding_transcript_exon_variant		7.25e-13	-0.115625	A	0		liver_inc	0	A	30	27265	0.0405206	336804	0.922596	0.185981	0.664883			variant_not_in_PRS
IL12RB1	9.3569e-15	MS4A5	0.00037917	No	11:60430855:C:T	synonymous_variant		3.69e-275	0.254155	T	1		leuk_inc	0	T	564	191612	0.285314	336780	0.978705	0.0497143	0.66503			variant_not_in_PRS
ADGRE5	#N/A	MS4A5	0.00037917	No	11:60430855:C:T	synonymous_variant		2.02e-15	-0.0550476	T	0		leuk_inc	0	T	564	191612	0.285314	336780	0.978705	0.0497143	0.66503			variant_not_in_PRS
LAG3	0.27623	MS4A5	0.00037917	No	11:60430855:C:T	synonymous_variant		2.73e-09	0.0414346	T	1		leuk_inc	0	T	564	191612	0.285314	336780	0.978705	0.0497143	0.66503			variant_not_in_PRS
TFF3	0.01591	TNXB	0.018547	No	6:32097246:C:T	missense_variant		9.56e-27	0.17274	T	1		colorectal_inc	0	T	340	26270	0.0395015	336823	1.02448	0.0558521	0.665053		T	0.17274
PLXNB2	0.99234	SBF1	0.99933	No	22:50447220:A:G	synonymous_variant		7.97e-22	0.393687	G	1		liver_inc	0	G	6	4216	0.00626739	336823	1.19452	0.410607	0.665096		G	0.393687
SPP1	2.146e-06	CFH	0.86061	No	1:196713817:G:A	synonymous_variant		2.1e-12	-0.0444309	A	0		liver_inc	0	A	313	270961	0.402733	336791	0.969041	0.0726505	0.665107		G	0.0444309
MSR1	2.1571e-20	CFH	0.86061	No	1:196713817:G:A	synonymous_variant		9.43e-12	-0.0422865	A	0		liver_inc	0	A	313	270961	0.402733	336791	0.969041	0.0726505	0.665107		G	0.0422865
ICAM3	2.7302e-25	KEAP1	0.00038766	No	19:10499560:A:G	missense_variant		2.28e-26	-0.115849	G	0		nhldiffuse_inc	0	G	156	65315	0.0971893	336822	0.964174	0.0842835	0.665109			variant_not_in_PRS
CANT1	2.5437e-06	C1QTNF1	0.00042421	No	17:79047964:G:A	missense_variant		1.7e-16	0.197367	A	1		nhl_inc	0	A	57	12564	0.0187354	336822	0.943681	0.13392	0.665124		A	0.197367
REG4	0.00075276	RP1L1	1.8205e-10	No	8:10611723:A:G	missense_variant		1.24e-10	0.0400933	G	1		oesoph_inc	1	A	694	300633	0.447309	336822	1.02243	0.0512481	0.665126			variant_not_in_PRS
TXNDC15	0.0096478	VARS	1.8014e-08	No	6:31781043:G:A	synonymous_variant		1.15e-09	0.055221	A	1		liver_inc	0	A	115	102226	0.151927	336810	0.957266	0.100901	0.665131			variant_not_in_PRS
FAP	1.9009e-28	VARS	1.8014e-08	No	6:31781043:G:A	synonymous_variant		1.41e-09	0.053515	A	1		liver_inc	0	A	115	102226	0.151927	336810	0.957266	0.100901	0.665131			variant_not_in_PRS
PGF	0.1288	ZC2HC1C	1.8005e-09	No	14:75071514:G:T	missense_variant		3.99e-121	-0.133859	T	0		nhl_inc	0	T	1546	318937	0.475754	336816	1.0154	0.0353133	0.665145			variant_not_in_PRS
CD74	0.24889	SLC17A4	1.5714e-09	No	6:25769121:T:C	synonymous_variant		1.15e-11	-0.0638823	C	0		liver_inc	1	T	105	85757	0.127464	336808	1.04637	0.104731	0.665176		T	0.0638823
FAP	1.9009e-28	SLC17A4	1.5714e-09	No	6:25769121:T:C	synonymous_variant		8.48e-10	0.0592151	C	1		liver_inc	1	T	105	85757	0.127464	336808	1.04637	0.104731	0.665176		C	0.0592151
PIK3AP1	1	PIK3AP1	1	Yes	10:96709936:C:T	missense_variant		6.23e-191	-0.243426	T	0		leuk_inc	0	T	377	123384	0.18372	336819	1.02508	0.0572373	0.665178		C	0.243426
SCARF2	0.9998	SCARF2	0.9998	Yes	22:20429763:T:A	missense_variant		2.3e-40	-0.156526	A	0		liver_inc	0	A	45	40546	0.0602582	336809	0.935706	0.153566	0.665204			variant_not_in_PRS
TXNDC15	0.0096478	PHLPP2	1.2128e-06	No	16:71649815:A:G	missense_variant		8.52e-10	0.056064	G	1		liver_inc	0	G	122	99372	0.147697	336818	1.04358	0.0985711	0.665216			variant_not_in_PRS
SPINT1	1.0175e-05	EXD1	6.4033e-14	No	15:41184267:G:A	synonymous_variant		2.64e-12	0.0461349	A	1		leuk_inc	0	A	871	287457	0.428011	336823	1.0197	0.0450848	0.665231			variant_not_in_PRS
SPINK4	0.29634	NFX1	0.00011474	No	9:33318780:A:G	synonymous_variant		6.82e-69	0.950666	G	1		colon_inc	0	G	22	2445	0.00366217	336822	1.09743	0.214908	0.665307		G	0.950666
C1QA	0.0038204	C1QC	0.048591	No	1:22647804:C:A	3_prime_UTR_variant		1.63e-34	-0.0808408	A	0		nhl_inc	0	A	1195	246152	0.367196	336805	1.01593	0.036529	0.665314			variant_not_in_PRS
SIGLEC10	6.8352e-06	AC008750.2	#N/A	No	19:51416473:C:T	non_coding_transcript_exon_variant		1.83e-17	-0.989299	T	0		leuk_inc	0	T	1	504	0.000749674	336813	0.648262	1.0021	0.665341			variant_not_in_PRS
CRTAM	8.0626e-09	KIF9	5.4841e-22	No	3:47240813:G:A	missense_variant		5.52e-22	-0.0630637	A	0		nhldiffuse_inc	1	G	682	271238	0.403681	336801	1.02181	0.0498918	0.665352			variant_not_in_PRS
GZMA	2.0457e-06	KIF9	5.4841e-22	No	3:47240813:G:A	missense_variant		6.62e-16	-0.0527893	A	0		nhldiffuse_inc	1	G	682	271238	0.403681	336801	1.02181	0.0498918	0.665352		G	0.0527893
CD83	0.0052136	KIF9	5.4841e-22	No	3:47240813:G:A	missense_variant		3.54e-13	-0.0471526	A	0		nhldiffuse_inc	1	G	682	271238	0.403681	336801	1.02181	0.0498918	0.665352			variant_not_in_PRS
TNFRSF8	0.86407	KIF9	5.4841e-22	No	3:47240813:G:A	missense_variant		4.32e-09	-0.0383198	A	0		nhldiffuse_inc	1	G	682	271238	0.403681	336801	1.02181	0.0498918	0.665352			variant_not_in_PRS
ITIH3	1.4628e-13	ITIH1	2.0755e-31	No	3:52780240:T:A	non_coding_transcript_exon_variant		0	0.243094	A	1		lung_inc	0	A	2627	319948	0.480849	335422	0.988342	0.027112	0.665354			variant_not_in_PRS
LTA	0.19685	MSH5	3.2035e-11	No	6:31741268:C:T	missense_variant		4.13e-10	0.168661	T	1		nhldiffuse_inc	0	T	21	9329	0.0138802	336810	0.909174	0.220149	0.665364			variant_not_in_PRS
CEACAM5	4.1625e-10	SPHK2	1.28e-07	No	19:48626229:G:A	synonymous_variant		1.34e-22	-0.127385	A	0		lungadeno_inc	0	A	157	47572	0.0708524	336820	1.03664	0.0831993	0.665365			variant_not_in_PRS
KRT18	0.73477	APOL3	0.00043634	No	22:36160775:G:T	missense_variant		2.25e-16	0.065776	T	1		liver_inc	1	G	139	121324	0.180308	336820	0.960397	0.0934303	0.665376			variant_not_in_PRS
SIGLEC6	0.0058774	ZNF175	1.2701e-07	No	19:51581842:G:A	synonymous_variant		3.08e-10	-0.0670734	A	0		nhl_inc	0	A	341	69359	0.103474	336798	1.02515	0.0574247	0.665404			variant_not_in_PRS
LY75	7.4472e-46	ITGB6	1.6277e-22	No	2:160137686:C:T	missense_variant		1.81e-215	-0.881432	T	0		leuk_inc	0	T	29	8942	0.0133171	336822	1.08455	0.187691	0.665417			variant_not_in_PRS
TFF2	2.2197e-07	ADAM15	2.4409e-16	No	1:155060832:G:A	synonymous_variant&splice_region_variant		1.57e-22	0.0819326	A	1		oesophadeno_inc	0	A	184	110448	0.164233	336814	1.03563	0.0809688	0.665465			variant_not_in_PRS
ICAM3	2.7302e-25	RAVER1	0.91101	No	19:10322684:C:T	synonymous_variant		1.27e-63	0.290075	T	1		multmyeloma_inc	0	T	51	25165	0.0374327	336818	1.06385	0.143186	0.665569			variant_not_in_PRS
WFIKKN1	7.7014e-06	NOTCH4	2.0544e-23	No	6:32223881:TAGC:T	disruptive_inframe_deletion		1.34e-09	0.0437711	T	1		uterine_inc	0	T	508	85745	0.247301	174389	0.978184	0.0510302	0.66557			variant_not_in_PRS
LTA	0.19685	C2	1.3494e-16	No	6:31944129:C:CTA	splice_acceptor_variant		1.96e-12	-0.740157	CTA	0		nhldiffuse_inc	0	CTA	1	628	0.000933866	336772	0.648604	1.00169	0.665594		C	0.740157
L1CAM	1	FOLR3	0.015409	No	11:72136034:C:A	synonymous_variant		2.14e-77	-0.281108	A	0		leuk_inc	0	A	98	31253	0.0465418	336805	1.04591	0.103858	0.665624		C	0.281108
ITIH3	1.4628e-13	TKT	0.006748	No	3:53230469:A:G	synonymous_variant		5.3e-29	-0.0852671	G	0		lungadeno_inc	0	G	426	133965	0.199498	336823	0.976915	0.054046	0.665641			variant_not_in_PRS
LAG3	0.27623	LAG3	0.27623	Yes	12:6775419:A:T	missense_variant		1.08e-11	-0.213487	T	0		nhl_inc	0	T	37	7166	0.0106926	336822	1.07444	0.166148	0.665655		A	0.213487
ICAM1	0.035295	KRI1	6.0373e-15	No	19:10561218:T:G	missense_variant		5.82e-31	0.20972	G	1		liver_inc	0	G	29	22599	0.0335911	336815	1.08523	0.189293	0.665688		G	0.20972
GGT1	7.5307e-05	GGT1	7.5307e-05	Yes	22:24627868:C:T	missense_variant		3.96e-10	-0.798873	T	0		liver_inc	0	T	1	539	0.000801665	336799	1.54213	1.00278	0.665767		C	0.798873
GDF15	3.0133e-07	TMEM59L	0.0006	No	19:18613885:G:A	missense_variant		4.43e-24	0.184859	A	1		colorectal_inc	0	A	198	15181	0.0228297	336820	1.03184	0.0725853	0.66585		A	0.184859
IL12RB1	9.3569e-15	MS4A7	3.4763e-06	No	11:60385090:T:A	synonymous_variant&splice_region_variant		3.24e-268	0.236026	A	1		leuk_inc	1	T	742	250659	0.373261	336763	0.980204	0.0462999	0.665855			variant_not_in_PRS
ADGRE5	#N/A	MS4A7	3.4763e-06	No	11:60385090:T:A	synonymous_variant&splice_region_variant		3.09e-23	-0.0647728	A	0		leuk_inc	1	T	742	250659	0.373261	336763	0.980204	0.0462999	0.665855		T	0.0647728
LAG3	0.27623	MS4A7	3.4763e-06	No	11:60385090:T:A	synonymous_variant&splice_region_variant		2.7e-11	0.0436161	A	1		leuk_inc	1	T	742	250659	0.373261	336763	0.980204	0.0462999	0.665855			variant_not_in_PRS
LILRB1	5.6502e-14	ERAP2	1.0028e-28	No	5:96909639:C:T	synonymous_variant		5.51e-09	-0.0369177	T	0		leuk_inc	0	T	989	333452	0.496498	336800	0.980851	0.0447732	0.665859			variant_not_in_PRS
CDCP1	0.0001002	ST3GAL4	0.039802	No	11:126408180:C:T	missense_variant		2.53e-23	0.0614192	T	1		liver_inc	0	T	241	210182	0.312377	336809	0.967185	0.077264	0.665862			variant_not_in_PRS
ANGPT2	0.83208	ST3GAL4	0.039802	No	11:126408180:C:T	missense_variant		2.98e-18	-0.0602549	T	0		liver_inc	0	T	241	210182	0.312377	336809	0.967185	0.077264	0.665862		C	0.0602549
PCDH17	0.64056	ST3GAL4	0.039802	No	11:126408180:C:T	missense_variant		1.01e-10	-0.0452513	T	0		liver_inc	0	T	241	210182	0.312377	336809	0.967185	0.077264	0.665862			variant_not_in_PRS
ENG	0.99858	ST3GAL4	0.039802	No	11:126408180:C:T	missense_variant		7.89e-10	-0.042851	T	0		liver_inc	0	T	241	210182	0.312377	336809	0.967185	0.077264	0.665862			variant_not_in_PRS
FCRL2	1.4548e-11	HLA-A	0.0013299	No	6:29943451:A:G	missense_variant		9.01e-81	0.428524	G	1		nhl_inc	0	G	65	14422	0.0246677	293643	0.955719	0.104885	0.665875			variant_not_in_PRS
LILRB1	5.6502e-14	HLA-A	0.0013299	No	6:29943451:A:G	missense_variant		1.66e-12	0.156856	G	1		nhl_inc	0	G	65	14422	0.0246677	293643	0.955719	0.104885	0.665875			variant_not_in_PRS
C1QA	0.0038204	ECD	2.3368e-12	No	10:73139376:C:G	missense_variant		6.33e-09	-0.0761591	G	0		nhl_inc	0	G	212	42870	0.0639539	336821	1.03122	0.0711963	0.665891			variant_not_in_PRS
LTA	0.19685	HLA-B	3.8642e-05	No	6:31356351:C:T	synonymous_variant		6.31e-161	-0.458189	T	0		nhl_inc	0	T	12	2172	0.00327083	333860	1.13371	0.290659	0.665916		C	0.458189
LILRB1	5.6502e-14	HLA-B	3.8642e-05	No	6:31356351:C:T	synonymous_variant		2.95e-25	0.173983	T	1		nhl_inc	0	T	12	2172	0.00327083	333860	1.13371	0.290659	0.665916		T	0.173983
GZMA	2.0457e-06	HLA-B	3.8642e-05	No	6:31356351:C:T	synonymous_variant		8.58e-17	0.141715	T	1		nhl_inc	0	T	12	2172	0.00327083	333860	1.13371	0.290659	0.665916		T	0.141715
GGH	0.58132	NSF	0.018338	No	17:46751565:G:A	synonymous_variant		2.38e-13	0.0575462	A	1		stomach_inc	0	A	220	146119	0.217267	336772	1.03352	0.0763705	0.665916			variant_not_in_PRS
COL4A1	1	COL18A1	1.7414e-10	No	21:45505383:C:CCCCCCTGGG	disruptive_inframe_insertion		1.07e-34	-1.09055	CCCCCCTGGG	0		liver_inc	0	CCCCCCTGGG	0	819	0.00122375	334628	0.545737	1.40296	0.66598		C	1.09055
SIGLEC6	0.0058774	CACNA1H	4.7778e-10	No	16:1200559:T:C	synonymous_variant		7.93e-10	0.0400523	C	1		leuk_inc	0	C	945	311858	0.464392	336788	1.01949	0.0447154	0.666015			variant_not_in_PRS
PVR	3.922e-10	CEACAM16	1.5758e-05	No	19:44705666:G:A	synonymous_variant		6.95e-21	0.423602	A	1		liver_inc	0	A	3	3369	0.00500561	336822	0.778743	0.579384	0.666017			variant_not_in_PRS
HYOU1	0.86105	HMBS	0.94884	No	11:119091520:G:T	synonymous_variant		2.05e-87	-0.141	T	0		multmyeloma_inc	0	T	372	191073	0.28454	336411	1.02691	0.0615372	0.666046			variant_not_in_PRS
ITGB7	2.3661e-06	ITGB7	2.3661e-06	Yes	12:53195727:A:G	splice_region_variant		1.88e-50	0.223076	G	1		nhl_inc	0	G	156	33586	0.0501193	336617	0.965118	0.0822752	0.66608			variant_not_in_PRS
LGMN	0.00040535	RABEP1	0.99851	No	17:5381475:G:A	synonymous_variant		5.19e-13	-0.0479982	A	0		oesophadeno_inc	0	A	435	275408	0.409555	336759	0.973531	0.0621667	0.666098			variant_not_in_PRS
LEFTY2	0.00029307	DNAH14	2.6938e-16	No	1:225381539:T:G	missense_variant		1.15e-13	-0.0475352	G	0		liver_inc	1	T	285	237721	0.353732	336421	1.03249	0.0740932	0.666122			variant_not_in_PRS
FCRL2	1.4548e-11	PRSS16	4.0615e-07	No	6:27248920:G:T	missense_variant		9.55e-16	0.120524	T	1		leuk_inc	0	T	94	32614	0.0485759	336669	0.955359	0.105853	0.666154			variant_not_in_PRS
GOLM2	#N/A	TGOLN2	0.0028483	No	2:85322751:A:G	missense_variant		3.63e-12	0.0466276	G	1		multmyeloma_inc	0	G	473	243611	0.362345	336812	1.02531	0.0579353	0.666164		G	0.0466276
WFIKKN1	7.7014e-06	WDR90	1.2637e-64	No	16:667523:G:T	missense_variant		1.73e-24	-0.0666622	T	0		uterine_inc	0	T	724	122390	0.350808	175472	0.98029	0.0461438	0.666176		G	0.0666622
TNFSF13	0.81724	TMEM256	0.00061452	No	17:7404072:C:G	missense_variant		8.95e-17	0.374031	G	1		multmyeloma_inc	0	G	6	3677	0.00546728	336822	0.837871	0.410038	0.666176		G	0.374031
ITIH3	1.4628e-13	ITIH3	1.4628e-13	Yes	3:52802321:G:A	non_coding_transcript_exon_variant		5.88e-10	0.15003	A	1		lung_inc	0	A	91	10368	0.0155264	336814	1.047	0.106521	0.666342		A	0.15003
FCRL2	1.4548e-11	MDC1	2.2689e-08	No	6:30704565:A:G	missense_variant		1.32e-29	0.159957	G	1		multmyeloma_inc	0	G	66	36209	0.0538491	336821	0.946938	0.12647	0.666391			variant_not_in_PRS
MMP12	#N/A	MMP10	5.907e-15	No	11:102779223:A:G	synonymous_variant		2.72e-31	0.145256	G	1		lung_inc	0	G	335	41579	0.0622202	336820	0.975845	0.0567253	0.666432		G	0.145256
SEZ6L2	0.11743	FAM186A	8.3001e-27	No	12:50350970:T:C	synonymous_variant		1.86e-32	0.0736569	C	1		liver_inc	1	T	272	234496	0.348508	336819	0.968327	0.0746913	0.666532			variant_not_in_PRS
PDGFRA	1	STAB2	9.2343e-62	No	12:103674034:C:T	synonymous_variant		5.61e-09	0.0386783	T	1		liver_inc	0	T	286	247618	0.368008	336819	0.968631	0.0739792	0.666598		T	0.0386783
EPHB4	0.013497	SLC12A9	1.1806e-15	No	7:100861173:T:C	synonymous_variant		6.13e-50	0.0948472	C	1		kidneywho_inc	1	T	1065	327265	0.487394	336822	1.01872	0.0430691	0.666691		C	0.0948472
LILRB4	4.7133e-13	HLA-DPB1	5.3254e-10	No	6:33085204:C:A	missense_variant		4.5e-27	-0.108714	A	0		nhl_inc	0	A	363	73817	0.110139	336756	1.02435	0.0558724	0.666729			variant_not_in_PRS
CD74	0.24889	HLA-DPB1	5.3254e-10	No	6:33085204:C:A	missense_variant		4.58e-10	-0.0611557	A	0		nhl_inc	0	A	363	73817	0.110139	336756	1.02435	0.0558724	0.666729		C	0.0611557
TFF3	0.01591	MUC21	0.080201	No	6:30988152:C:A	synonymous_variant		1.3e-102	0.199743	A	1		colon_inc	0	A	734	89791	0.134413	336742	0.982995	0.0398345	0.666788			variant_not_in_PRS
PSIP1	0.99668	RIC8A	0.00063968	No	11:212408:C:T	splice_region_variant		3.23e-11	0.0511399	T	1		leuk_inc	0	T	452	153319	0.228286	336794	0.977245	0.0534664	0.666818			variant_not_in_PRS
SRP14	0.87497	RIC8A	0.00063968	No	11:212408:C:T	splice_region_variant		1.36e-09	0.046485	T	1		leuk_inc	0	T	452	153319	0.228286	336794	0.977245	0.0534664	0.666818			variant_not_in_PRS
COL4A1	1	SLC22A4	1.8253e-08	No	5:132340627:C:T	missense_variant		1.62e-11	0.0440349	T	1		liver_inc	0	T	337	290404	0.431616	336805	0.969555	0.071826	0.666867		T	0.0440349
LAG3	0.27623	SLC22A4	1.8253e-08	No	5:132340627:C:T	missense_variant		4.33e-09	0.0374639	T	1		liver_inc	0	T	337	290404	0.431616	336805	0.969555	0.071826	0.666867			variant_not_in_PRS
BTN3A2	1.1002e-10	ZNF311	1.2064e-08	No	6:28999990:G:A	missense_variant		8.54e-13	0.252417	A	1		nhl_inc	0	A	31	5966	0.0089023	336823	1.08113	0.181228	0.666889			variant_not_in_PRS
CD5	2.3074e-10	CAPSL	2.8442e-07	No	5:35910427:C:T	missense_variant		1e-09	-0.0395233	T	0		leuk_inc	0	T	884	291827	0.434561	336789	1.01954	0.0449692	0.666893		C	0.0395233
CD200R1	4.3137e-09	NEPRO	#N/A	No	3:113008337:A:T	missense_variant		2.72e-45	-0.110139	T	0		leuk_inc	1	A	464	151981	0.226329	336777	1.02311	0.0530715	0.666897		A	0.110139
TFF3	0.01591	DPCR1	1.2265e-05	No	6:30952101:G:C	missense_variant		4.14e-69	0.16751	C	1		colorectal_inc	0	C	1046	83718	0.125829	336823	0.985765	0.0333142	0.666924			variant_not_in_PRS
LGALS9	6.548e-06	TLCD1	0.0044281	No	17:28725340:C:T	synonymous_variant		1.63e-17	0.0930467	T	1		liver_inc	0	T	65	58374	0.0867511	336820	0.945804	0.129486	0.666963			variant_not_in_PRS
CD48	1.7302e-05	AC027601.2	#N/A	No	17:81199598:A:G	non_coding_transcript_exon_variant		1.07e-34	0.0801362	G	1		nhl_inc	0	G	1438	301146	0.449183	336816	0.984837	0.0355084	0.666977			variant_not_in_PRS
ICAM3	2.7302e-25	AC027601.2	#N/A	No	17:81199598:A:G	non_coding_transcript_exon_variant		5.66e-30	0.0736658	G	1		nhl_inc	0	G	1438	301146	0.449183	336816	0.984837	0.0355084	0.666977			variant_not_in_PRS
ITGB7	2.3661e-06	AC027601.2	#N/A	No	17:81199598:A:G	non_coding_transcript_exon_variant		4.76e-24	0.0660562	G	1		nhl_inc	0	G	1438	301146	0.449183	336816	0.984837	0.0355084	0.666977			variant_not_in_PRS
LY9	2.6039e-13	AC027601.2	#N/A	No	17:81199598:A:G	non_coding_transcript_exon_variant		4.25e-21	0.0618	G	1		nhl_inc	0	G	1438	301146	0.449183	336816	0.984837	0.0355084	0.666977			variant_not_in_PRS
IL2RA	0.054709	AC027601.2	#N/A	No	17:81199598:A:G	non_coding_transcript_exon_variant		6.43e-14	0.0483447	G	1		nhl_inc	0	G	1438	301146	0.449183	336816	0.984837	0.0355084	0.666977			variant_not_in_PRS
PDCD1	0.41706	AC027601.2	#N/A	No	17:81199598:A:G	non_coding_transcript_exon_variant		5.48e-13	0.0466162	G	1		nhl_inc	0	G	1438	301146	0.449183	336816	0.984837	0.0355084	0.666977			variant_not_in_PRS
CD28	0.35779	AC027601.2	#N/A	No	17:81199598:A:G	non_coding_transcript_exon_variant		1.46e-12	0.0465574	G	1		nhl_inc	0	G	1438	301146	0.449183	336816	0.984837	0.0355084	0.666977			variant_not_in_PRS
BTN2A1	3.3959e-21	AC027601.2	#N/A	No	17:81199598:A:G	non_coding_transcript_exon_variant		3.5e-12	0.0441484	G	1		nhl_inc	0	G	1438	301146	0.449183	336816	0.984837	0.0355084	0.666977			variant_not_in_PRS
CRTAM	8.0626e-09	AC027601.2	#N/A	No	17:81199598:A:G	non_coding_transcript_exon_variant		2.75e-10	0.0408353	G	1		nhl_inc	0	G	1438	301146	0.449183	336816	0.984837	0.0355084	0.666977			variant_not_in_PRS
SLAMF1	0.0070368	AC027601.2	#N/A	No	17:81199598:A:G	non_coding_transcript_exon_variant		9.9e-10	0.040361	G	1		nhl_inc	0	G	1438	301146	0.449183	336816	0.984837	0.0355084	0.666977			variant_not_in_PRS
SIGLEC6	0.0058774	AC027601.2	#N/A	No	17:81199598:A:G	non_coding_transcript_exon_variant		1.71e-09	0.0393102	G	1		nhl_inc	0	G	1438	301146	0.449183	336816	0.984837	0.0355084	0.666977			variant_not_in_PRS
FCRL2	1.4548e-11	GPX6	2.582e-06	No	6:28515705:A:C	missense_variant		2.76e-13	0.0504358	C	1		nhldiffuse_inc	0	C	531	217175	0.323315	336678	0.977617	0.0526101	0.666992		C	0.0504358
MSLN	5.8751e-25	CAPN15	0.96857	No	16:552430:C:T	synonymous_variant		5.84e-10	0.231002	T	1		lung_inc	0	T	44	5211	0.00780086	336822	1.06765	0.152139	0.666996			variant_not_in_PRS
CD274	0.01916	PLGRKT	4.604e-08	No	9:5361143:G:C	missense_variant		6.94e-15	0.18267	C	1		nhl_inc	0	C	69	13596	0.0202952	336656	1.05396	0.122156	0.667021		C	0.18267
SPINT1	1.0175e-05	CCDC32	#N/A	No	15:40557209:C:T	splice_region_variant		1.17e-11	0.0622353	T	1		liver_inc	0	T	122	100093	0.148766	336822	1.04334	0.0986206	0.667021			variant_not_in_PRS
TGFBI	5.9686e-08	WHRN	#N/A	No	9:114424397:A:G	synonymous_variant		1.19e-20	0.0703162	G	1		liver_inc	1	A	187	163332	0.242739	336820	0.964633	0.0836942	0.667027			variant_not_in_PRS
CXCL17	0.0048138	ABCA6	5.1099e-27	No	17:69085137:A:G	missense_variant		9.97e-26	0.205203	G	1		stomach_inc	0	G	25	15382	0.0228711	336822	1.09132	0.203145	0.667071			variant_not_in_PRS
SPINT1	1.0175e-05	BAHD1	0.98547	No	15:40459356:C:A	missense_variant		8.42e-16	0.0527382	A	1		nhl_inc	0	A	1540	317457	0.473541	336821	1.01533	0.0353637	0.66709			variant_not_in_PRS
SERPINA9	1.2106e-13	SERPINA9	1.2106e-13	Yes	14:94467358:G:A	missense_variant		4.02e-221	-0.220379	A	0		nhl_inc	0	A	1005	206190	0.307577	336818	1.01656	0.0381788	0.667138			variant_not_in_PRS
PLXNB2	0.99234	NCAPH2	0.00028787	No	22:50523193:G:A	synonymous_variant		9.01e-10	-0.411482	A	0		liver_inc	0	A	1	1266	0.00188081	336823	0.650043	1.0015	0.667142		G	0.411482
QPCT	1.1987e-15	PRKD3	0.0052882	No	2:37275808:G:T	missense_variant		1.76e-21	-0.368693	T	0		multmyeloma_inc	0	T	10	4608	0.00685538	336816	1.14645	0.317815	0.667171			variant_not_in_PRS
TFF3	0.01591	CDSN	0.46391	No	6:31120425:A:G	5_prime_UTR_variant		4.01e-27	0.0736925	G	1		colon_inc	0	G	1710	207770	0.311123	336651	0.987511	0.0292271	0.667192			variant_not_in_PRS
EPS8L2	1.494e-06	PTDSS2	1.3906e-05	No	11:489377:G:C	non_coding_transcript_exon_variant		5.28e-23	-2.38022	C	0		oesophadeno_inc	0	C	0	163	0.000242008	336766	1.8355	1.41285	0.667303		G	2.38022
TNFRSF10B	0.00019928	TNFRSF10B	0.00019928	Yes	8:23043188:G:A	missense_variant		1.86e-20	-0.109525	A	0		oesophadeno_inc	0	A	72	46714	0.0694593	336787	0.94876	0.122388	0.667359		G	0.109525
GGH	0.58132	LILRB5	4.4944e-23	No	19:54257144:C:G	non_coding_transcript_exon_variant		1.81e-16	-0.0670117	G	0		stomach_inc	0	G	208	136901	0.203547	336800	1.0341	0.0780262	0.667403			variant_not_in_PRS
MMP12	#N/A	LILRB5	4.4944e-23	No	19:54257144:C:G	non_coding_transcript_exon_variant		1.67e-10	-0.0481268	G	0		stomach_inc	0	G	208	136901	0.203547	336800	1.0341	0.0780262	0.667403			variant_not_in_PRS
KITLG	0.85024	APOA1	0.00054909	No	11:116836218:ACTT:A	conservative_inframe_deletion		2.39e-25	-1.90618	A	0		liver_inc	0	A	0	218	0.000323618	336817	1.83498	1.413	0.667482		ACTT	1.90618
LTA	0.19685	GABBR1	0.99991	No	6:29607226:G:A	splice_region_variant		1.69e-19	-0.08934	A	0		leuk_inc	0	A	236	80988	0.120607	336730	0.970565	0.0695547	0.667524			variant_not_in_PRS
GALNT3	7.4143e-09	MAMSTR	0.0054856	No	19:48715345:C:T	synonymous_variant&splice_region_variant		4.71e-109	-0.146879	T	0		nhl_inc	1	C	1475	303840	0.45324	336814	1.01538	0.0355243	0.667551			variant_not_in_PRS
LGALS9	6.548e-06	MAMSTR	0.0054856	No	19:48715345:C:T	synonymous_variant&splice_region_variant		5.58e-41	0.0828689	T	1		nhl_inc	1	C	1475	303840	0.45324	336814	1.01538	0.0355243	0.667551			variant_not_in_PRS
DSC2	5.1749e-08	MAMSTR	0.0054856	No	19:48715345:C:T	synonymous_variant&splice_region_variant		4.36e-28	-0.0691482	T	0		nhl_inc	1	C	1475	303840	0.45324	336814	1.01538	0.0355243	0.667551			variant_not_in_PRS
WFDC2	0.79406	MAMSTR	0.0054856	No	19:48715345:C:T	synonymous_variant&splice_region_variant		1.72e-21	0.0576733	T	1		nhl_inc	1	C	1475	303840	0.45324	336814	1.01538	0.0355243	0.667551			variant_not_in_PRS
ADA2	#N/A	MAMSTR	0.0054856	No	19:48715345:C:T	synonymous_variant&splice_region_variant		2.95e-18	0.0556244	T	1		nhl_inc	1	C	1475	303840	0.45324	336814	1.01538	0.0355243	0.667551			variant_not_in_PRS
GCNT1	0.0033333	MAMSTR	0.0054856	No	19:48715345:C:T	synonymous_variant&splice_region_variant		4.1e-18	-0.0554126	T	0		nhl_inc	1	C	1475	303840	0.45324	336814	1.01538	0.0355243	0.667551			variant_not_in_PRS
CD22	0.8044	MAMSTR	0.0054856	No	19:48715345:C:T	synonymous_variant&splice_region_variant		5.07e-16	0.0513332	T	1		nhl_inc	1	C	1475	303840	0.45324	336814	1.01538	0.0355243	0.667551			variant_not_in_PRS
SPINT1	1.0175e-05	MAMSTR	0.0054856	No	19:48715345:C:T	synonymous_variant&splice_region_variant		6.79e-15	0.0511132	T	1		nhl_inc	1	C	1475	303840	0.45324	336814	1.01538	0.0355243	0.667551			variant_not_in_PRS
EPHA2	1.073e-05	MAMSTR	0.0054856	No	19:48715345:C:T	synonymous_variant&splice_region_variant		3.34e-14	-0.0479925	T	0		nhl_inc	1	C	1475	303840	0.45324	336814	1.01538	0.0355243	0.667551			variant_not_in_PRS
SEMA7A	0.17976	MAMSTR	0.0054856	No	19:48715345:C:T	synonymous_variant&splice_region_variant		6.57e-12	0.0442756	T	1		nhl_inc	1	C	1475	303840	0.45324	336814	1.01538	0.0355243	0.667551			variant_not_in_PRS
LAMP3	0.00026747	MAMSTR	0.0054856	No	19:48715345:C:T	synonymous_variant&splice_region_variant		1.02e-10	0.039951	T	1		nhl_inc	1	C	1475	303840	0.45324	336814	1.01538	0.0355243	0.667551			variant_not_in_PRS
CD83	0.0052136	MAMSTR	0.0054856	No	19:48715345:C:T	synonymous_variant&splice_region_variant		2.11e-10	0.0406838	T	1		nhl_inc	1	C	1475	303840	0.45324	336814	1.01538	0.0355243	0.667551			variant_not_in_PRS
CD28	0.35779	MAMSTR	0.0054856	No	19:48715345:C:T	synonymous_variant&splice_region_variant		1.41e-09	0.0397308	T	1		nhl_inc	1	C	1475	303840	0.45324	336814	1.01538	0.0355243	0.667551			variant_not_in_PRS
ICAM3	2.7302e-25	MAMSTR	0.0054856	No	19:48715345:C:T	synonymous_variant&splice_region_variant		2.4e-09	0.0386223	T	1		nhl_inc	1	C	1475	303840	0.45324	336814	1.01538	0.0355243	0.667551			variant_not_in_PRS
CANT1	2.5437e-06	MAMSTR	0.0054856	No	19:48715345:C:T	synonymous_variant&splice_region_variant		3.55e-09	0.0381388	T	1		nhl_inc	1	C	1475	303840	0.45324	336814	1.01538	0.0355243	0.667551			variant_not_in_PRS
AMIGO2	0.59743	DCBLD2	0.095418	No	3:98822272:G:A	synonymous_variant		1.59e-19	-0.0623417	A	0		multmyeloma_inc	0	A	446	229527	0.34141	336799	1.02554	0.058729	0.66756		G	0.0623417
LTA	0.19685	VARS2	5.8321e-17	No	6:30921626:C:A	missense_variant		5.25e-90	-0.866808	A	0		leuk_inc	0	A	10	3802	0.00565878	336822	0.87235	0.318012	0.667609		C	0.866808
NECTIN2	#N/A	CLPTM1	0.95767	No	19:44990377:C:G	non_coding_transcript_exon_variant		5.77e-10	-0.0397012	G	0		kidneywho_inc	1	C	989	303638	0.452225	336809	1.01875	0.0432672	0.66761		C	0.0397012
PLAUR	0.0053378	PLAU	2.3058e-06	No	10:73913973:C:T	splice_region_variant		5.02e-68	0.110503	T	1		lung_inc	1	C	2451	293791	0.439895	336719	1.01179	0.027294	0.667636			variant_not_in_PRS
LGALS9	6.548e-06	KIAA0100	5.4421e-09	No	17:28628312:A:C	missense_variant		4.06e-17	0.0918213	C	1		liver_inc	0	C	65	58351	0.0867213	336803	0.945933	0.129476	0.667708			variant_not_in_PRS
BCAM	1.1032e-08	REXO4	8.7916e-07	No	9:133408778:C:T	missense_variant		8.06e-13	0.801044	T	1		lungscc_inc	0	T	0	550	0.000816625	336752	0.546231	1.40884	0.667758			variant_not_in_PRS
GRN	0.069666	CELSR2	0.99994	No	1:109263691:T:C	missense_variant		3.33e-50	0.162481	C	1		liver_inc	0	C	74	65712	0.0976569	336822	0.9488	0.122457	0.667784			variant_not_in_PRS
MILR1	0.024528	DDX42	1	No	17:63811101:G:A	synonymous_variant		9.42e-11	-0.0755525	A	0		multmyeloma_inc	0	A	113	57281	0.0852011	336815	1.0432	0.0985471	0.66782			variant_not_in_PRS
IFNGR1	0.015503	ABO	#N/A	No	9:133255801:C:T	synonymous_variant		1.46e-163	0.35303	T	1		kidneywho_inc	0	T	125	40344	0.0600746	336823	0.961155	0.0923403	0.667882			variant_not_in_PRS
THBD	0.053769	ABO	#N/A	No	9:133255801:C:T	synonymous_variant		3.05e-123	0.301169	T	1		kidneywho_inc	0	T	125	40344	0.0600746	336823	0.961155	0.0923403	0.667882		T	0.301169
CLEC14A	1.4324e-05	ABO	#N/A	No	9:133255801:C:T	synonymous_variant		3.16e-97	0.266416	T	1		kidneywho_inc	0	T	125	40344	0.0600746	336823	0.961155	0.0923403	0.667882			variant_not_in_PRS
TGFBR2	0.12535	ABO	#N/A	No	9:133255801:C:T	synonymous_variant		8.26e-97	0.26364	T	1		kidneywho_inc	0	T	125	40344	0.0600746	336823	0.961155	0.0923403	0.667882		T	0.26364
EPHB4	0.013497	ABO	#N/A	No	9:133255801:C:T	synonymous_variant		5.22e-90	0.260824	T	1		kidneywho_inc	0	T	125	40344	0.0600746	336823	0.961155	0.0923403	0.667882			variant_not_in_PRS
JAM2	0.006155	ABO	#N/A	No	9:133255801:C:T	synonymous_variant		2.02e-80	0.239994	T	1		kidneywho_inc	0	T	125	40344	0.0600746	336823	0.961155	0.0923403	0.667882			variant_not_in_PRS
DLL1	0.99999	ABO	#N/A	No	9:133255801:C:T	synonymous_variant		1.46e-40	0.172128	T	1		kidneywho_inc	0	T	125	40344	0.0600746	336823	0.961155	0.0923403	0.667882			variant_not_in_PRS
IL18BP	1.484e-08	ABO	#N/A	No	9:133255801:C:T	synonymous_variant		9.15e-35	0.15488	T	1		kidneywho_inc	0	T	125	40344	0.0600746	336823	0.961155	0.0923403	0.667882			variant_not_in_PRS
LAYN	1.3423e-13	ABO	#N/A	No	9:133255801:C:T	synonymous_variant		1.73e-22	0.120626	T	1		kidneywho_inc	0	T	125	40344	0.0600746	336823	0.961155	0.0923403	0.667882			variant_not_in_PRS
TNFRSF1A	0.9949	ABO	#N/A	No	9:133255801:C:T	synonymous_variant		2.3e-22	0.123089	T	1		kidneywho_inc	0	T	125	40344	0.0600746	336823	0.961155	0.0923403	0.667882			variant_not_in_PRS
IL10RB	2.5103e-06	ABO	#N/A	No	9:133255801:C:T	synonymous_variant		2.1e-20	0.119439	T	1		kidneywho_inc	0	T	125	40344	0.0600746	336823	0.961155	0.0923403	0.667882			variant_not_in_PRS
CXADR	0.36867	ABO	#N/A	No	9:133255801:C:T	synonymous_variant		4.65e-17	0.111177	T	1		kidneywho_inc	0	T	125	40344	0.0600746	336823	0.961155	0.0923403	0.667882			variant_not_in_PRS
STC1	0.20364	ABO	#N/A	No	9:133255801:C:T	synonymous_variant		3.94e-13	0.0935288	T	1		kidneywho_inc	0	T	125	40344	0.0600746	336823	0.961155	0.0923403	0.667882			variant_not_in_PRS
NECTIN2	#N/A	ABO	#N/A	No	9:133255801:C:T	synonymous_variant		1.18e-12	0.0926823	T	1		kidneywho_inc	0	T	125	40344	0.0600746	336823	0.961155	0.0923403	0.667882			variant_not_in_PRS
BTN2A1	3.3959e-21	ABO	#N/A	No	9:133255801:C:T	synonymous_variant		4e-09	0.0758376	T	1		kidneywho_inc	0	T	125	40344	0.0600746	336823	0.961155	0.0923403	0.667882			variant_not_in_PRS
KLRB1	2.4129e-07	KLRB1	2.4129e-07	Yes	12:9598606:C:T	missense_variant		5.2e-173	-1.12079	T	0		kidneywho_inc	0	T	15	4216	0.00628095	336812	1.11784	0.259646	0.667886		C	1.12079
LGALS9	6.548e-06	SUPT6H	1	No	17:28687465:C:A	synonymous_variant		4.4e-18	0.0947472	A	1		liver_inc	0	A	65	58347	0.0867156	336802	0.945973	0.129458	0.667902		A	0.0947472
ICOSLG	0.00035482	DNMBP	5.7164e-17	No	10:99956355:G:C	missense_variant		1.43e-10	0.108311	C	1		leuk_inc	0	C	85	26998	0.0402037	336822	1.04881	0.11109	0.667948			variant_not_in_PRS
FUT3_FUT5	#N/A	PLCG1	7.9288e-05	No	20:41165849:G:A	non_coding_transcript_exon_variant		2.14e-09	0.0366923	A	1		liver_inc	0	A	386	322272	0.479511	336445	1.03099	0.0711389	0.667962		A	0.0366923
IL12A_IL12B	#N/A	CARD10	0.0022648	No	22:37510255:C:T	missense_variant		3.41e-09	-0.0494815	T	0		leuk_inc	0	T	357	121413	0.180768	336813	0.975266	0.0583934	0.667996		C	0.0494815
IL12B	0.00011439	CARD10	0.0022648	No	22:37510255:C:T	missense_variant		6.1e-09	-0.0482226	T	0		leuk_inc	0	T	357	121413	0.180768	336813	0.975266	0.0583934	0.667996		C	0.0482226
CEACAM21	1.2439e-12	C19orf54	5.1312e-06	No	19:40749698:G:A	synonymous_variant		8.13e-12	0.102256	A	1		nhl_inc	0	A	163	32828	0.0489763	336806	1.0352	0.08066	0.668039			variant_not_in_PRS
FCRL3	5.9739e-21	FCRL1	3.9509e-06	No	1:157802385:G:A	missense_variant		9.44e-63	0.514473	A	1		nhldiffuse_inc	0	A	18	7997	0.011898	336820	0.903144	0.237597	0.668094		A	0.514473
IL6R	3.1681e-05	SLC27A3	5.2696e-22	No	1:153775505:C:T	missense_variant		2.48e-24	0.524058	T	1		multmyeloma_inc	0	T	4	2638	0.00392195	336822	0.806415	0.501921	0.668165		T	0.524058
BTN3A2	1.1002e-10	PRSS16	4.0615e-07	No	6:27248920:G:T	missense_variant		1.01e-28	0.16856	T	1		nhl_inc	0	T	152	32556	0.0485759	336669	0.964916	0.0833149	0.668169		T	0.16856
FCRL2	1.4548e-11	PRSS16	4.0615e-07	No	6:27248920:G:T	missense_variant		9.55e-16	0.120524	T	1		nhl_inc	0	T	152	32556	0.0485759	336669	0.964916	0.0833149	0.668169			variant_not_in_PRS
RNASET2	0.00026891	HIST1H2AL	0.00079028	No	6:27865396:A:G	synonymous_variant		7.66e-47	0.133795	G	1		multmyeloma_inc	0	G	182	92812	0.138047	336821	1.03494	0.0801145	0.668179			variant_not_in_PRS
ICAM3	2.7302e-25	HIST1H2AL	0.00079028	No	6:27865396:A:G	synonymous_variant		9.06e-31	-0.109506	G	0		multmyeloma_inc	0	G	182	92812	0.138047	336821	1.03494	0.0801145	0.668179			variant_not_in_PRS
IL5RA	2.6791e-08	HIST1H2AL	0.00079028	No	6:27865396:A:G	synonymous_variant		1.62e-21	-0.0897536	G	0		multmyeloma_inc	0	G	182	92812	0.138047	336821	1.03494	0.0801145	0.668179			variant_not_in_PRS
FRZB	0.0010842	HIST1H2AL	0.00079028	No	6:27865396:A:G	synonymous_variant		4.86e-13	-0.0672609	G	0		multmyeloma_inc	0	G	182	92812	0.138047	336821	1.03494	0.0801145	0.668179		A	0.0672609
SLAMF7	0.03635	HIST1H2AL	0.00079028	No	6:27865396:A:G	synonymous_variant		6.1e-13	-0.0691875	G	0		multmyeloma_inc	0	G	182	92812	0.138047	336821	1.03494	0.0801145	0.668179			variant_not_in_PRS
ADA2	#N/A	HIST1H2AL	0.00079028	No	6:27865396:A:G	synonymous_variant		6.5e-13	0.0673565	G	1		multmyeloma_inc	0	G	182	92812	0.138047	336821	1.03494	0.0801145	0.668179			variant_not_in_PRS
GOLM2	#N/A	HIST1H2AL	0.00079028	No	6:27865396:A:G	synonymous_variant		3.25e-09	-0.0564566	G	0		multmyeloma_inc	0	G	182	92812	0.138047	336821	1.03494	0.0801145	0.668179		A	0.0564566
AGRN	5.4727e-07	PLEKHN1	1.1549e-14	No	1:970742:C:T	synonymous_variant		4.29e-14	-0.24071	T	0		kidneywho_inc	0	T	25	7083	0.0105515	336823	1.09024	0.201592	0.66823		C	0.24071
EGFL7	5.5498e-18	MTF2	0.99987	No	1:93115467:T:C	splice_region_variant		6.71e-09	0.0380139	C	1		oesoph_inc	1	T	594	254596	0.378947	336709	1.02273	0.052458	0.668331			variant_not_in_PRS
ICAM3	2.7302e-25	HIST1H1A	7.1262e-08	No	6:26017314:T:C	missense_variant		4.32e-22	-0.0942342	C	0		leuk_inc	0	C	250	85747	0.127664	336809	0.971398	0.067735	0.668348			variant_not_in_PRS
TNFRSF4	0.00015133	HIST1H1A	7.1262e-08	No	6:26017314:T:C	missense_variant		2.13e-19	0.0853665	C	1		leuk_inc	0	C	250	85747	0.127664	336809	0.971398	0.067735	0.668348			variant_not_in_PRS
IL2RA	0.054709	HIST1H1A	7.1262e-08	No	6:26017314:T:C	missense_variant		2.5e-14	0.0739641	C	1		leuk_inc	0	C	250	85747	0.127664	336809	0.971398	0.067735	0.668348			variant_not_in_PRS
TNFRSF9	0.32153	HIST1H1A	7.1262e-08	No	6:26017314:T:C	missense_variant		5.3e-14	0.0708064	C	1		leuk_inc	0	C	250	85747	0.127664	336809	0.971398	0.067735	0.668348			variant_not_in_PRS
IL12B	0.00011439	HIST1H1A	7.1262e-08	No	6:26017314:T:C	missense_variant		7.68e-14	0.0719971	C	1		leuk_inc	0	C	250	85747	0.127664	336809	0.971398	0.067735	0.668348			variant_not_in_PRS
IL12A_IL12B	#N/A	HIST1H1A	7.1262e-08	No	6:26017314:T:C	missense_variant		6.81e-13	0.0698327	C	1		leuk_inc	0	C	250	85747	0.127664	336809	0.971398	0.067735	0.668348			variant_not_in_PRS
CD74	0.24889	HIST1H1A	7.1262e-08	No	6:26017314:T:C	missense_variant		1.26e-09	0.056638	C	1		leuk_inc	0	C	250	85747	0.127664	336809	0.971398	0.067735	0.668348			variant_not_in_PRS
SIGLEC6	0.0058774	HIST1H1A	7.1262e-08	No	6:26017314:T:C	missense_variant		1.51e-09	0.0593787	C	1		leuk_inc	0	C	250	85747	0.127664	336809	0.971398	0.067735	0.668348			variant_not_in_PRS
LTA	0.19685	HIST1H1A	7.1262e-08	No	6:26017314:T:C	missense_variant		4.88e-09	0.05712	C	1		leuk_inc	0	C	250	85747	0.127664	336809	0.971398	0.067735	0.668348		C	0.05712
TNFRSF8	0.86407	HIST1H1A	7.1262e-08	No	6:26017314:T:C	missense_variant		6.59e-09	0.0563717	C	1		leuk_inc	0	C	250	85747	0.127664	336809	0.971398	0.067735	0.668348			variant_not_in_PRS
TFPI2	0.00084274	CHST13	0.0001213	No	3:126542364:C:T	missense_variant		3.83e-79	-0.133648	T	0		multmyeloma_inc	0	T	316	168738	0.250955	336821	0.972567	0.0649391	0.6684		C	0.133648
SMOC1	0.0094673	ABCA5	4.7803e-27	No	17:69308306:C:T	missense_variant		2.65e-09	0.0510529	T	1		oesoph_inc	0	T	231	98022	0.145904	336704	1.03109	0.0714835	0.668426			variant_not_in_PRS
KAZALD1	9.6662e-07	LZTS2	0.046089	No	10:101002499:C:T	5_prime_UTR_premature_start_codon_gain_variant		4.61e-25	-0.067381	T	0		liver_inc	0	T	376	324987	0.48303	336794	0.970032	0.0710401	0.66843			variant_not_in_PRS
REG3A	0.00062895	MICB	4.0609e-05	No	6:31506180:C:G	missense_variant		7.74e-12	0.0609129	G	1		oesoph_inc	0	G	230	97199	0.144638	336803	1.03115	0.0716163	0.668436		G	0.0609129
GRN	0.069666	PSAP	0.99051	No	10:71819125:T:C	non_coding_transcript_exon_variant		3.11e-228	-0.229145	C	0		leuk_inc	0	C	574	194781	0.290197	336590	0.979025	0.0494989	0.668464		T	0.229145
CD83	0.0052136	PSAP	0.99051	No	10:71819125:T:C	non_coding_transcript_exon_variant		2.41e-41	0.0947122	C	1		leuk_inc	0	C	574	194781	0.290197	336590	0.979025	0.0494989	0.668464			variant_not_in_PRS
CTSD	0.00091747	CTSD	0.00091747	Yes	11:1753527:G:T	synonymous_variant		3.34e-13	-0.164187	T	0		liver_inc	0	T	19	14646	0.0217699	336819	1.10465	0.232417	0.668471		G	0.164187
MMP12	#N/A	MMP3	5.7362e-15	No	11:102842734:A:G	synonymous_variant		2.12e-167	-0.166273	G	0		stomach_inc	0	G	486	324157	0.481924	336820	1.02757	0.0635057	0.668515			variant_not_in_PRS
DDR1	4.6331e-06	DDR1	4.6331e-06	Yes	6:30898898:C:T	missense_variant		2.84e-28	-1.30914	T	0		liver_inc	0	T	1	549	0.000816453	336823	1.534	0.999363	0.66854		C	1.30914
FOLR2	5.4816e-06	CCDC150	7.9451e-37	No	2:196657026:G:A	missense_variant		4.51e-12	-0.0955324	A	0		kidneywho_inc	0	A	113	36496	0.0543446	336823	0.959456	0.096724	0.668723		G	0.10328
IL18BP	1.484e-08	CCDC12	0.040132	No	3:46922012:T:C	3_prime_UTR_variant		7.47e-10	-0.0405229	C	0		kidneywho_inc	1	T	706	221623	0.330221	336637	0.980543	0.0459241	0.668755			variant_not_in_PRS
TNFRSF14	0.80752	CCDC12	0.040132	No	3:46922012:T:C	3_prime_UTR_variant		5.9e-09	-0.0393805	C	0		kidneywho_inc	1	T	706	221623	0.330221	336637	0.980543	0.0459241	0.668755		T	0.0393805
CD74	0.24889	HLA-DQA2	1.0089e-05	No	6:32746398:C:T	3_prime_UTR_variant		2.61e-28	-0.0680473	T	0		liver_inc	0	T	346	299683	0.445426	336789	0.969069	0.073473	0.66892			variant_not_in_PRS
MSR1	2.1571e-20	HLA-DQA2	1.0089e-05	No	6:32746398:C:T	3_prime_UTR_variant		1.93e-20	-0.0563765	T	0		liver_inc	0	T	346	299683	0.445426	336789	0.969069	0.073473	0.66892		C	0.0563765
LGALS9	6.548e-06	KIAA0100	5.4421e-09	No	17:28620028:A:C	non_coding_transcript_exon_variant		1.33e-16	0.0909505	C	1		liver_inc	0	C	65	58323	0.0867019	336717	0.946142	0.129465	0.66892			variant_not_in_PRS
PLA2G15	0.37838	HLA-DQA2	1.0089e-05	No	6:32746398:C:T	3_prime_UTR_variant		1.08e-11	-0.0440855	T	0		liver_inc	0	T	346	299683	0.445426	336789	0.969069	0.073473	0.66892			variant_not_in_PRS
FAP	1.9009e-28	HLA-DQA2	1.0089e-05	No	6:32746398:C:T	3_prime_UTR_variant		2.42e-10	0.0400989	T	1		liver_inc	0	T	346	299683	0.445426	336789	0.969069	0.073473	0.66892			variant_not_in_PRS
ADGRE5	#N/A	HLA-DQA2	1.0089e-05	No	6:32746398:C:T	3_prime_UTR_variant		7.74e-10	0.0387205	T	1		liver_inc	0	T	346	299683	0.445426	336789	0.969069	0.073473	0.66892			variant_not_in_PRS
TGFBI	5.9686e-08	HLA-DQA2	1.0089e-05	No	6:32746398:C:T	3_prime_UTR_variant		3.57e-09	0.0381294	T	1		liver_inc	0	T	346	299683	0.445426	336789	0.969069	0.073473	0.66892			variant_not_in_PRS
MUC13	0.0024356	MUC17	7.8985e-63	No	7:101038078:C:G	missense_variant		3.13e-19	-0.0601246	G	0		liver_inc	1	C	308	257248	0.382352	336805	1.03168	0.0729352	0.668962			variant_not_in_PRS
PGF	0.1288	NEK9	8.2095e-18	No	14:75107384:C:T	missense_variant		9.43e-121	-0.133652	T	0		kidneywho_inc	0	T	1018	319233	0.475429	336802	0.981735	0.043114	0.66897			variant_not_in_PRS
RNASET2	0.00026891	TRIM27	0.99685	No	6:28904669:T:C	splice_region_variant		2.12e-10	0.0401011	C	1		nhldiffuse_inc	1	T	797	325061	0.48374	336811	0.979241	0.0490829	0.669096			variant_not_in_PRS
SIGLEC10	6.8352e-06	CEACAM18	7.4073e-09	No	19:51481471:T:A	missense_variant		2.12e-09	0.0452017	A	1		leuk_inc	1	T	480	157334	0.234272	336818	1.02265	0.0524024	0.669109			variant_not_in_PRS
GRN	0.069666	GSTM3	4.3638e-07	No	1:109737079:C:T	missense_variant		3.25e-13	-0.0516219	T	0		nhl_inc	0	T	985	202376	0.302375	336273	1.01649	0.0382743	0.669111			variant_not_in_PRS
WFDC2	0.79406	SNX21	2.3202e-07	No	20:45840651:G:A	missense_variant		1.07e-09	-0.0369719	A	0		oesophadeno_inc	1	G	473	298467	0.443766	336822	0.974074	0.0614671	0.669119			variant_not_in_PRS
CRIM1	0.99971	FEZ2	1.1496e-11	No	2:36583443:T:C	synonymous_variant		3.16e-18	-0.0571084	C	0		kidneywho_inc	0	C	809	253486	0.378377	336034	0.981181	0.0444613	0.669163			variant_not_in_PRS
TNFRSF8	0.86407	MGA	1	No	15:41736622:A:G	missense_variant		1e-46	0.354016	G	1		leuk_inc	0	G	32	11562	0.0172108	336823	0.926561	0.178524	0.669193		G	0.354016
SPINT1	1.0175e-05	MGA	1	No	15:41736622:A:G	missense_variant		1.02e-12	-0.179333	G	0		leuk_inc	0	G	32	11562	0.0172108	336823	0.926561	0.178524	0.669193		A	0.179333
LTA	0.19685	ATAT1	1.3216e-07	No	6:30646100:C:CA	frameshift_variant		1.29e-10	-1.1908	CA	0		leuk_inc	0	CA	1	211	0.000314706	336822	1.53594	1.00445	0.669202		C	1.1908
MME	1.465e-18	C3orf18	0.00066265	No	3:50558836:G:A	3_prime_UTR_variant		5.7e-10	0.238244	A	1		liver_inc	0	A	5	5021	0.00746089	336823	0.82542	0.449107	0.669227		A	0.238244
CD1C	1.5963e-08	CD1C	1.5963e-08	Yes	1:158293555:G:A	synonymous_variant		3.62e-14	0.767322	A	1		nhl_inc	0	A	3	789	0.0011757	336820	0.781014	0.578554	0.669229		A	0.767322
LTBR	0.3058	SERPINA6	8.3448e-07	No	14:94309882:C:T	synonymous_variant		5.92e-23	0.0698214	T	1		kidneywho_inc	0	T	612	186926	0.278397	336818	1.02065	0.0478467	0.669235			variant_not_in_PRS
SEZ6L2	0.11743	FAM186A	8.3001e-27	No	12:50355511:A:G	synonymous_variant		1.98e-32	-0.0736736	G	0		liver_inc	0	G	272	234452	0.348439	336822	0.968603	0.074691	0.669304			variant_not_in_PRS
CD38	2.3129e-06	BST1	4.2099e-11	No	4:15731831:A:C	synonymous_variant		3.53e-27	0.180507	C	1		kidneywho_inc	0	C	61	17938	0.0267189	336821	1.05712	0.130084	0.669343		C	0.180507
ICAM3	2.7302e-25	ADAM28	2.9634e-24	No	8:24313538:C:T	synonymous_variant		1.18e-129	-0.217729	T	0		multmyeloma_inc	0	T	195	104826	0.1559	336822	0.967337	0.0777651	0.669353			variant_not_in_PRS
CEACAM5	4.1625e-10	MAMSTR	0.0054856	No	19:48713350:G:A	missense_variant		6.15e-12	0.188114	A	1		lungadeno_inc	0	A	29	9729	0.0144854	336822	0.923234	0.187091	0.669439			variant_not_in_PRS
CD83	0.0052136	BTNL2	8.5607e-11	No	6:32405086:A:T	missense_variant		2.68e-10	-0.0847499	T	0		leuk_inc	0	T	117	40486	0.0602737	336822	0.960098	0.0954265	0.669586		A	0.0847499
CD83	0.0052136	BTNL2	8.5607e-11	No	6:32403017:C:T	synonymous_variant		5.21e-10	-0.0838033	T	0		leuk_inc	0	T	117	40486	0.0602735	336823	0.960098	0.0954279	0.669594			variant_not_in_PRS
LRP11	0.0039782	RAET1E	2.3144e-07	No	6:149890867:C:T	missense_variant		1.25e-22	-0.0927261	T	0		kidneywho_inc	0	T	284	89968	0.134094	336526	0.97316	0.06376	0.669596		C	0.0927261
SDC4	0.0041475	SPATA25	0.0014577	No	20:45887605:C:T	5_prime_UTR_variant		5.85e-10	0.153941	T	1		leuk_inc	0	T	33	11934	0.0177657	336800	0.927709	0.175901	0.669678		T	0.153941
ITIH3	1.4628e-13	ITIH4	6.4352e-13	No	3:52813457:C:T	synonymous_variant		1.95e-71	-0.356605	T	0		lung_inc	0	T	129	15929	0.0238394	336796	0.962537	0.0895187	0.66972		C	0.356605
BCAM	1.1032e-08	ADAMTS13	5.1409e-15	No	9:133425555:C:T	synonymous_variant		1.34e-13	0.839338	T	1		lungscc_inc	0	T	0	559	0.000829813	336823	0.548339	1.40884	0.669748		T	0.839338
LTA	0.19685	HIST1H2AB	0.00057284	No	6:26033473:G:A	synonymous_variant		1.5e-19	-1.13552	A	0		leuk_inc	0	A	1	502	0.000746683	336823	0.652236	1.00202	0.669752		G	1.13552
CD83	0.0052136	BTNL2	8.5607e-11	No	6:32405186:G:A	synonymous_variant		4.46e-10	-0.0837168	A	0		leuk_inc	0	A	117	40485	0.0602722	336822	0.960118	0.0954278	0.669754			variant_not_in_PRS
WFIKKN1	7.7014e-06	PDIA2	8.4515e-33	No	16:284732:C:T	synonymous_variant		7.63e-10	-0.0515143	T	0		uterine_inc	0	T	344	58500	0.167667	175479	0.975029	0.0592937	0.669756		C	0.0515143
PDGFC	0.99374	F12	8.2526e-08	No	5:177409531:A:G	5_prime_UTR_variant		3.16e-15	-0.0597596	G	0		colorectal_inc	1	A	2169	169827	0.255338	336801	1.01078	0.0251538	0.66986		A	0.0597596
SMOC1	0.0094673	TAP2	6.799e-08	No	6:32828876:C:A	synonymous_variant		2.03e-11	0.0469102	A	1		oesophadeno_inc	0	A	258	164860	0.245112	336822	0.970023	0.0714207	0.670007			variant_not_in_PRS
GRN	0.069666	CDH23	3.1819e-06	No	10:71798371:G:A	missense_variant		6.83e-75	-0.27315	A	0		liver_inc	0	A	37	33488	0.0497686	336809	0.930585	0.168831	0.670024			variant_not_in_PRS
IFNLR1	0.062532	MYOM3	1.4264e-47	No	1:24076185:T:G	missense_variant		2.74e-15	1.12997	G	1		multmyeloma_inc	0	G	1	330	0.000491357	336822	1.53307	1.00297	0.670105			variant_not_in_PRS
CCL3	0.34981	CCL3	0.34981	Yes	17:36088717:C:A	missense_variant		4.32e-23	-0.784654	A	0		leuk_inc	0	A	2	943	0.00140282	336821	0.739345	0.708938	0.670125			variant_not_in_PRS
SPINT1	1.0175e-05	RPUSD2	8.8012e-07	No	15:40569865:C:T	synonymous_variant		7.61e-37	-0.0829256	T	0		lung_inc	0	T	2553	309759	0.463614	336823	0.988519	0.0271146	0.670198			variant_not_in_PRS
C1QA	0.0038204	FAM149B1	2.4901e-13	No	10:73174684:C:T	splice_region_variant		9.52e-09	-0.0755514	T	0		nhl_inc	0	T	214	43272	0.0645718	336726	1.03064	0.0708703	0.670199			variant_not_in_PRS
ITIH3	1.4628e-13	TKT	0.006748	No	3:53235030:T:C	synonymous_variant		7.05e-29	-0.0851046	C	0		lungadeno_inc	0	C	426	133920	0.199432	336822	0.977246	0.0540487	0.670214			variant_not_in_PRS
IL18R1	8.625e-06	MAP4K4	1	No	2:101860991:C:T	splice_region_variant		3e-22	0.12492	T	1		liver_inc	0	T	56	45003	0.0668922	336803	1.06079	0.138611	0.67031		T	0.12492
BTN3A2	1.1002e-10	OR2W1	0.044066	No	6:29044879:G:T	synonymous_variant		9.71e-12	0.683704	T	1		nhl_inc	0	T	2	552	0.000822398	336820	0.739406	0.709169	0.670311		T	0.683704
SMOC1	0.0094673	SMOC1	0.0094673	Yes	14:70010791:C:T	synonymous_variant		7.84e-57	-0.122953	T	0		oesoph_inc	0	T	285	126624	0.188398	336811	0.972388	0.0657753	0.670329		C	0.122953
BST2	0.00042516	PLEKHM1	0.0081382	No	17:45477887:A:G	3_prime_UTR_variant		2.3e-13	-0.0612399	G	0		liver_inc	0	G	142	124705	0.185332	336819	0.961193	0.0929769	0.670331		A	0.0612399
CTSL	0.0080454	PLEKHM1	0.0081382	No	17:45477887:A:G	3_prime_UTR_variant		3.57e-09	0.0483882	G	1		liver_inc	0	G	142	124705	0.185332	336819	0.961193	0.0929769	0.670331			variant_not_in_PRS
TFF3	0.01591	MUC22	0.014047	No	6:31030047:T:C	missense_variant		3.61e-09	-0.0570772	C	0		colorectal_inc	0	C	978	78669	0.118234	336819	0.985522	0.034262	0.670365			variant_not_in_PRS
CD300E	0.023692	TMEM104	3.8156e-05	No	17:74790238:C:T	synonymous_variant		4.91e-11	0.155772	T	1		kidneywho_inc	0	T	42	12219	0.0182012	336819	1.06881	0.156349	0.670398		T	0.155772
B4GALT1	0.037435	ZNF614	1.5117e-07	No	19:52017119:C:T	missense_variant&splice_region_variant		2.32e-48	-0.235223	T	0		leuk_inc	0	T	80	28092	0.0418203	336822	0.952502	0.114342	0.670405			variant_not_in_PRS
TIMP1	0.4993	PEAR1	3.4806e-20	No	1:156913423:C:A	missense_variant		3.55e-12	0.0720136	A	1		kidneywho_inc	0	A	233	70223	0.104595	336805	1.02998	0.0694678	0.670665			variant_not_in_PRS
ITIH3	1.4628e-13	NISCH	0.99443	No	3:52489389:C:T	missense_variant		1.29e-18	0.0672349	T	1		lungadeno_inc	1	C	429	134323	0.200065	336771	0.977285	0.0540491	0.670756			variant_not_in_PRS
LAG3	0.27623	B4GALNT3	6.7902e-15	No	12:553672:T:C	synonymous_variant		5.2e-20	-0.0655779	C	0		liver_inc	0	C	210	173974	0.258569	336823	1.03478	0.0804427	0.670822		T	0.0655779
DDR1	4.6331e-06	B4GALNT3	6.7902e-15	No	12:553672:T:C	synonymous_variant		6.35e-13	0.0521822	C	1		liver_inc	0	C	210	173974	0.258569	336823	1.03478	0.0804427	0.670822			variant_not_in_PRS
TNFRSF8	0.86407	MIIP	1.3121e-20	No	1:12029944:T:C	non_coding_transcript_exon_variant		2.13e-56	-0.117528	C	0		nhl_inc	0	C	815	167100	0.24927	336813	1.01742	0.0406381	0.670942			variant_not_in_PRS
TFF2	2.2197e-07	TFF2	2.2197e-07	Yes	21:42349991:G:A	missense_variant		1.04e-37	1.89612	A	1		colorectal_inc	0	A	4	258	0.000388929	336822	1.23953	0.505477	0.670975		A	1.89612
FUT3_FUT5	#N/A	FUT5	NA	Yes	19:5866574:C:T	3_prime_UTR_variant		8.16e-80	0.143321	T	1		lung_inc	1	C	1100	134863	0.201832	336822	0.985718	0.0338687	0.671031			variant_not_in_PRS
ITIH3	1.4628e-13	PARP3	1.9738e-14	No	3:51944204:G:A	missense_variant		1.35e-14	-0.213303	A	0		lung_inc	0	A	75	8675	0.0129891	336822	1.051	0.117117	0.671064		G	0.213303
RBP2	0.22089	CSNK2B	0.91728	No	6:31669957:A:T	3_prime_UTR_variant		1.16e-09	-0.0439169	T	0		colorectal_inc	0	T	2384	187564	0.282131	336631	1.01041	0.0243937	0.671136			variant_not_in_PRS
SFTPD	7.4927e-05	DPCR1	1.2265e-05	No	6:30950623:A:G	missense_variant		1.29e-28	0.0736415	G	1		lung_inc	0	G	1954	239278	0.358964	336011	0.988052	0.0283107	0.671143			variant_not_in_PRS
PDGFC	0.99374	F12	8.2526e-08	No	5:177404176:TC:T	non_coding_transcript_exon_variant		1.76e-10	-0.0442082	T	0		colorectal_inc	1	TC	2871	228407	0.344505	335667	0.990175	0.0232545	0.671145			variant_not_in_PRS
NT5E	2.2881e-11	PYGB	1.4144e-14	No	20:25295661:G:A	synonymous_variant		1.96e-11	-0.0438006	A	0		liver_inc	0	A	351	291900	0.433931	336748	1.03082	0.0715107	0.671229			variant_not_in_PRS
SMOC1	0.0094673	TAP2	6.799e-08	No	6:32828974:T:C	missense_variant		1.69e-11	0.0470595	C	1		oesophadeno_inc	0	C	258	164853	0.245102	336821	0.970147	0.0714161	0.671288		C	0.0470595
CRELD2	2.7906e-08	GOLGA3	0.0067951	No	12:132816737:C:T	missense_variant		4.52e-14	-0.0868612	T	0		multmyeloma_inc	0	T	108	58846	0.0875174	336813	0.958105	0.100857	0.671316		C	0.0868612
GOLM2	#N/A	GOLGA3	0.0067951	No	12:132816737:C:T	missense_variant		5.12e-11	0.0756478	T	1		multmyeloma_inc	0	T	108	58846	0.0875174	336813	0.958105	0.100857	0.671316		T	0.0756478
WFDC2	0.79406	SPINT3	0.01729	No	20:45512691:A:G	missense_variant		5e-17	-0.0508088	G	0		lungadeno_inc	1	A	1000	312331	0.465133	336819	0.981836	0.0432086	0.671379		A	0.0508088
SIGLEC6	0.0058774	SIGLEC6	0.0058774	Yes	19:51531252:C:T	missense_variant		1.14e-52	-0.308463	T	0		leuk_inc	0	T	56	17619	0.026238	336820	1.05936	0.135912	0.671384		C	0.308463
MSLN	5.8751e-25	CHTF18	3.0747e-28	No	16:792450:C:T	missense_variant		1.35e-298	0.31259	T	1		lungscc_inc	0	T	189	110955	0.16499	336821	1.03449	0.0799388	0.671458			variant_not_in_PRS
ADAM8	2.1983e-14	KNDC1	0.0019859	No	10:133218872:A:G	synonymous_variant		3.9e-66	0.172336	G	1		leuk_inc	0	G	246	79561	0.118472	336817	1.02935	0.0682083	0.67149			variant_not_in_PRS
WFIKKN1	7.7014e-06	RAB40C	0.01538	No	16:627629:T:C	3_prime_UTR_variant		5.84e-16	-0.0611415	C	0		uterine_inc	0	C	453	76934	0.220501	175480	0.977614	0.0533954	0.671555		T	0.0611415
FCRL3	5.9739e-21	FCRL5	4.6105e-17	No	1:157534676:T:C	missense_variant		9.71e-50	0.585444	C	1		nhl_inc	0	C	22	4990	0.00744011	336823	0.913063	0.214523	0.671591		C	0.585444
FCRL5	4.6105e-17	FCRL5	4.6105e-17	Yes	1:157534676:T:C	missense_variant		8.2e-21	-0.344725	C	0		nhl_inc	0	C	22	4990	0.00744011	336823	0.913063	0.214523	0.671591		T	0.344725
FCRL1	3.9509e-06	FCRL5	4.6105e-17	No	1:157534676:T:C	missense_variant		2.28e-10	-0.241274	C	0		nhl_inc	0	C	22	4990	0.00744011	336823	0.913063	0.214523	0.671591		T	0.241274
SPINK4	0.29634	AQP3	0.13398	No	9:33447426:C:G	synonymous_variant		1.75e-68	-0.123019	G	0		colon_inc	1	C	1585	188449	0.282147	336764	1.01273	0.0298552	0.671714			variant_not_in_PRS
MSLN	5.8751e-25	CHTF18	3.0747e-28	No	16:791175:C:T	missense_variant		1.4e-193	0.717193	T	1		lung_inc	0	T	89	11200	0.0167581	336823	0.955625	0.107143	0.671829			variant_not_in_PRS
TNFRSF10A	5.0697e-15	LOXL2	3.3844e-07	No	8:23328464:G:A	synonymous_variant		3.8e-22	0.194951	A	1		multmyeloma_inc	0	A	36	17417	0.0259085	336820	1.0744	0.169408	0.671847		A	0.194951
TNFRSF10A	5.0697e-15	TNFRSF10A	5.0697e-15	Yes	8:23191695:C:A	stop_lost		2.28e-18	-1.15053	A	0		leuk_inc	0	A	0	318	0.000472058	336823	0.549188	1.41508	0.671916		C	1.15053
PLA2G15	0.37838	KIAA0895L	0.0019404	No	16:67180047:G:A	synonymous_variant		5.78e-21	-0.180962	A	0		liver_inc	0	A	21	19846	0.0294918	336822	0.910533	0.221347	0.671981			variant_not_in_PRS
TFPI2	0.00084274	C3orf22	0.1001	No	3:126550075:G:A	synonymous_variant		1.11e-78	-0.132415	A	0		multmyeloma_inc	0	A	318	169778	0.252504	336819	0.972933	0.0648047	0.671982			variant_not_in_PRS
SIGLEC10	6.8352e-06	SIGLEC10	6.8352e-06	Yes	19:51416986:G:T	non_coding_transcript_exon_variant		0	-0.460259	T	0		leuk_inc	0	T	246	84380	0.125638	336785	0.971472	0.0683673	0.672048			variant_not_in_PRS
RNASET2	0.00026891	RNASET2	0.00026891	Yes	6:166929716:C:T	missense_variant		2.96e-74	-0.72147	T	0		nhldiffuse_inc	0	T	12	4259	0.00634013	336823	1.13084	0.290454	0.672052			variant_not_in_PRS
GAL	4.3885e-06	SYT11	0.92676	No	1:155859720:C:T	5_prime_UTR_variant		2.8e-14	-0.0529205	T	0		nhl_inc	0	T	923	194200	0.28975	336709	0.983609	0.039047	0.672101			variant_not_in_PRS
ICAM3	2.7302e-25	TYK2	4.4963e-08	No	19:10364973:C:T	missense_variant		2.13e-43	0.167596	T	1		nhl_inc	0	T	243	51765	0.0772038	336823	0.97207	0.0669407	0.672164			variant_not_in_PRS
IL12RB1	9.3569e-15	MS4A6E	0.029203	No	11:60335034:G:T	missense_variant		4.69e-19	-0.0622921	T	0		leuk_inc	0	T	670	226339	0.337034	336775	0.980107	0.047484	0.672174			variant_not_in_PRS
CD6	9.2695e-05	MS4A6E	0.029203	No	11:60335034:G:T	missense_variant		1.58e-09	0.0410999	T	1		leuk_inc	0	T	670	226339	0.337034	336775	0.980107	0.047484	0.672174			variant_not_in_PRS
MILR1	0.024528	RGS9	1.1251e-14	No	17:65225096:G:A	missense_variant		4.59e-10	0.139356	A	1		multmyeloma_inc	0	A	32	15446	0.0229766	336821	1.0789	0.179479	0.672189		A	0.139356
SEMA3F	0.99989	RBM6	1	No	3:50077082:C:T	synonymous_variant		6.71e-19	0.0565018	T	1		kidneywho_inc	1	C	942	295584	0.440194	336813	0.981778	0.0434629	0.672201			variant_not_in_PRS
AGRN	5.4727e-07	PERM1	#N/A	No	1:979472:G:C	missense_variant		1.95e-124	0.153588	C	1		kidneywho_inc	1	G	850	266878	0.397432	336822	0.981472	0.0442064	0.672247		C	0.153588
SPINT1	1.0175e-05	RTF1	1	No	15:41457718:T:C	synonymous_variant		1.46e-22	-0.246749	C	0		nhl_inc	0	C	50	10989	0.0163869	336823	0.941331	0.14295	0.672334			variant_not_in_PRS
EFNA1	0.46263	THBS3	2.5795e-21	No	1:155202020:G:A	synonymous_variant		3.94e-18	0.179218	A	1		kidneywho_inc	0	A	55	16050	0.0239073	336822	1.05967	0.13705	0.672366		A	0.179218
ICAM3	2.7302e-25	HIST1H3I	0.0084746	No	6:27871968:T:C	synonymous_variant		9.76e-24	-0.0846024	C	0		leuk_inc	0	C	354	120770	0.179805	336820	0.975483	0.0587221	0.672507			variant_not_in_PRS
TNFRSF4	0.00015133	HIST1H3I	0.0084746	No	6:27871968:T:C	synonymous_variant		4.51e-20	0.0751596	C	1		leuk_inc	0	C	354	120770	0.179805	336820	0.975483	0.0587221	0.672507			variant_not_in_PRS
LTA	0.19685	HIST1H3I	0.0084746	No	6:27871968:T:C	synonymous_variant		7.92e-17	0.070235	C	1		leuk_inc	0	C	354	120770	0.179805	336820	0.975483	0.0587221	0.672507			variant_not_in_PRS
CD74	0.24889	HIST1H3I	0.0084746	No	6:27871968:T:C	synonymous_variant		1.76e-16	0.0663112	C	1		leuk_inc	0	C	354	120770	0.179805	336820	0.975483	0.0587221	0.672507			variant_not_in_PRS
TNFRSF9	0.32153	HIST1H3I	0.0084746	No	6:27871968:T:C	synonymous_variant		4.45e-16	0.0660139	C	1		leuk_inc	0	C	354	120770	0.179805	336820	0.975483	0.0587221	0.672507			variant_not_in_PRS
IL12B	0.00011439	HIST1H3I	0.0084746	No	6:27871968:T:C	synonymous_variant		6.12e-15	0.0649252	C	1		leuk_inc	0	C	354	120770	0.179805	336820	0.975483	0.0587221	0.672507			variant_not_in_PRS
TNFRSF8	0.86407	HIST1H3I	0.0084746	No	6:27871968:T:C	synonymous_variant		3.01e-14	0.0637311	C	1		leuk_inc	0	C	354	120770	0.179805	336820	0.975483	0.0587221	0.672507			variant_not_in_PRS
IL12A_IL12B	#N/A	HIST1H3I	0.0084746	No	6:27871968:T:C	synonymous_variant		4.17e-14	0.0634164	C	1		leuk_inc	0	C	354	120770	0.179805	336820	0.975483	0.0587221	0.672507			variant_not_in_PRS
SIGLEC6	0.0058774	HIST1H3I	0.0084746	No	6:27871968:T:C	synonymous_variant		4.11e-13	0.0615015	C	1		leuk_inc	0	C	354	120770	0.179805	336820	0.975483	0.0587221	0.672507			variant_not_in_PRS
IL2RA	0.054709	HIST1H3I	0.0084746	No	6:27871968:T:C	synonymous_variant		1.63e-11	0.0564702	C	1		leuk_inc	0	C	354	120770	0.179805	336820	0.975483	0.0587221	0.672507			variant_not_in_PRS
CXCL17	0.0048138	CEACAM1	0.00078816	No	19:42528409:G:A	5_prime_UTR_variant		1.64e-21	0.100494	A	1		lungscc_inc	0	A	92	54041	0.0804007	336645	1.04718	0.109056	0.672516		A	0.100494
LGALS9	6.548e-06	SUPT6H	1	No	17:28687378:C:T	synonymous_variant		1.45e-17	0.0930365	T	1		liver_inc	0	T	65	58311	0.0866573	336821	0.946741	0.129477	0.672516			variant_not_in_PRS
LILRB4	4.7133e-13	SLC39A7	0.082078	No	6:33201405:T:C	missense_variant		2.11e-37	0.335588	C	1		nhl_inc	0	C	47	10346	0.015428	336823	0.939711	0.14712	0.672537		C	0.335588
RNASET2	0.00026891	HIST1H2BL	4.4132e-06	No	6:27807896:A:G	missense_variant		5.66e-49	0.135164	G	1		multmyeloma_inc	0	G	182	92861	0.138119	336822	1.03444	0.0801283	0.672634			variant_not_in_PRS
ICAM3	2.7302e-25	HIST1H2BL	4.4132e-06	No	6:27807896:A:G	missense_variant		2.14e-29	-0.105536	G	0		multmyeloma_inc	0	G	182	92861	0.138119	336822	1.03444	0.0801283	0.672634			variant_not_in_PRS
IL5RA	2.6791e-08	HIST1H2BL	4.4132e-06	No	6:27807896:A:G	missense_variant		3.71e-22	-0.0900093	G	0		multmyeloma_inc	0	G	182	92861	0.138119	336822	1.03444	0.0801283	0.672634		A	0.0900093
ADA2	#N/A	HIST1H2BL	4.4132e-06	No	6:27807896:A:G	missense_variant		3.01e-14	0.0702978	G	1		multmyeloma_inc	0	G	182	92861	0.138119	336822	1.03444	0.0801283	0.672634		G	0.0702978
FRZB	0.0010842	HIST1H2BL	4.4132e-06	No	6:27807896:A:G	missense_variant		1.55e-13	-0.0677799	G	0		multmyeloma_inc	0	G	182	92861	0.138119	336822	1.03444	0.0801283	0.672634		A	0.0677799
SLAMF7	0.03635	HIST1H2BL	4.4132e-06	No	6:27807896:A:G	missense_variant		1.01e-11	-0.0645856	G	0		multmyeloma_inc	0	G	182	92861	0.138119	336822	1.03444	0.0801283	0.672634		A	0.0645856
GOLM2	#N/A	HIST1H2BL	4.4132e-06	No	6:27807896:A:G	missense_variant		1.65e-09	-0.0567686	G	0		multmyeloma_inc	0	G	182	92861	0.138119	336822	1.03444	0.0801283	0.672634		A	0.0567686
PDGFC	0.99374	WHRN	#N/A	No	9:114424397:A:G	synonymous_variant		9.39e-20	0.0702115	G	1		colorectal_inc	1	A	2025	161494	0.242739	336820	0.989199	0.0257038	0.67265			variant_not_in_PRS
CCL3	0.34981	CCL3	0.34981	Yes	17:36089946:G:A	non_coding_transcript_exon_variant		4.19e-23	-0.802262	A	0		leuk_inc	0	A	2	943	0.00140424	336481	0.74118	0.708938	0.672675		G	0.802262
GCNT1	0.0033333	GCNT1	0.0033333	Yes	9:76502640:C:T	missense_variant		4.42e-20	-2.2154	T	0		nhl_inc	0	T	0	189	0.000280564	336821	0.549205	1.41887	0.672758		C	2.2154
CD163	0.0008338	MAP3K19	1.7574e-22	No	2:134987822:G:A	synonymous_variant		4.41e-11	-0.0565084	A	0		liver_inc	0	A	131	108610	0.161423	336821	1.04129	0.0958136	0.672783			variant_not_in_PRS
SIGLEC1	5.3298e-46	MAP3K19	1.7574e-22	No	2:134987822:G:A	synonymous_variant		1.23e-09	-0.0519835	A	0		liver_inc	0	A	131	108610	0.161423	336821	1.04129	0.0958136	0.672783			variant_not_in_PRS
SPINT1	1.0175e-05	GCKR	8.5354e-19	No	2:27508073:T:C	missense_variant&splice_region_variant		3.37e-17	0.0563635	C	1		nhl_inc	1	T	1282	263541	0.393301	336667	1.01534	0.0360488	0.672795		C	0.0563635
ADGRE2	#N/A	GCKR	8.5354e-19	No	2:27508073:T:C	missense_variant&splice_region_variant		1.1e-16	0.0534883	C	1		nhl_inc	1	T	1282	263541	0.393301	336667	1.01534	0.0360488	0.672795		C	0.0534883
ADGRE5	#N/A	GCKR	8.5354e-19	No	2:27508073:T:C	missense_variant&splice_region_variant		5.34e-16	0.0520678	C	1		nhl_inc	1	T	1282	263541	0.393301	336667	1.01534	0.0360488	0.672795		C	0.0520678
MILR1	0.024528	GCKR	8.5354e-19	No	2:27508073:T:C	missense_variant&splice_region_variant		1.44e-15	0.0534462	C	1		nhl_inc	1	T	1282	263541	0.393301	336667	1.01534	0.0360488	0.672795		C	0.0534462
CDH3	2.7988e-10	GCKR	8.5354e-19	No	2:27508073:T:C	missense_variant&splice_region_variant		5.19e-15	0.0508171	C	1		nhl_inc	1	T	1282	263541	0.393301	336667	1.01534	0.0360488	0.672795		C	0.0508171
CSF1	0.99634	GCKR	8.5354e-19	No	2:27508073:T:C	missense_variant&splice_region_variant		6.23e-15	0.0512289	C	1		nhl_inc	1	T	1282	263541	0.393301	336667	1.01534	0.0360488	0.672795		C	0.0512289
EPHA2	1.073e-05	GCKR	8.5354e-19	No	2:27508073:T:C	missense_variant&splice_region_variant		1.61e-13	0.047475	C	1		nhl_inc	1	T	1282	263541	0.393301	336667	1.01534	0.0360488	0.672795		C	0.047475
CD79B	0.9163	GCKR	8.5354e-19	No	2:27508073:T:C	missense_variant&splice_region_variant		8.8e-13	0.0468777	C	1		nhl_inc	1	T	1282	263541	0.393301	336667	1.01534	0.0360488	0.672795		C	0.0468777
TNFRSF8	0.86407	GCKR	8.5354e-19	No	2:27508073:T:C	missense_variant&splice_region_variant		1.09e-12	0.0467134	C	1		nhl_inc	1	T	1282	263541	0.393301	336667	1.01534	0.0360488	0.672795		C	0.0467134
CKAP4	0.50863	GCKR	8.5354e-19	No	2:27508073:T:C	missense_variant&splice_region_variant		1.35e-11	0.0438658	C	1		nhl_inc	1	T	1282	263541	0.393301	336667	1.01534	0.0360488	0.672795		C	0.0438658
ICAM3	2.7302e-25	GCKR	8.5354e-19	No	2:27508073:T:C	missense_variant&splice_region_variant		3.13e-11	0.0437896	C	1		nhl_inc	1	T	1282	263541	0.393301	336667	1.01534	0.0360488	0.672795		C	0.0437896
ADA2	#N/A	GCKR	8.5354e-19	No	2:27508073:T:C	missense_variant&splice_region_variant		3.49e-11	0.0431113	C	1		nhl_inc	1	T	1282	263541	0.393301	336667	1.01534	0.0360488	0.672795		C	0.0431113
DSC2	5.1749e-08	GCKR	8.5354e-19	No	2:27508073:T:C	missense_variant&splice_region_variant		1.01e-10	0.0414335	C	1		nhl_inc	1	T	1282	263541	0.393301	336667	1.01534	0.0360488	0.672795		C	0.0414335
ROBO1	7.2696e-16	GCKR	8.5354e-19	No	2:27508073:T:C	missense_variant&splice_region_variant		1.21e-10	0.0423968	C	1		nhl_inc	1	T	1282	263541	0.393301	336667	1.01534	0.0360488	0.672795		C	0.0423968
PTGDS	0.0050922	GCKR	8.5354e-19	No	2:27508073:T:C	missense_variant&splice_region_variant		1.79e-10	0.0400694	C	1		nhl_inc	1	T	1282	263541	0.393301	336667	1.01534	0.0360488	0.672795		C	0.0400694
SIGLEC1	5.3298e-46	GCKR	8.5354e-19	No	2:27508073:T:C	missense_variant&splice_region_variant		6.4e-10	0.0403014	C	1		nhl_inc	1	T	1282	263541	0.393301	336667	1.01534	0.0360488	0.672795		C	0.0403014
EFNA4	0.00035006	GCKR	8.5354e-19	No	2:27508073:T:C	missense_variant&splice_region_variant		7.06e-10	0.04007	C	1		nhl_inc	1	T	1282	263541	0.393301	336667	1.01534	0.0360488	0.672795		C	0.04007
BTN2A1	3.3959e-21	GCKR	8.5354e-19	No	2:27508073:T:C	missense_variant&splice_region_variant		9.2e-10	0.0395391	C	1		nhl_inc	1	T	1282	263541	0.393301	336667	1.01534	0.0360488	0.672795		C	0.0395391
TNFRSF1B	0.50201	GCKR	8.5354e-19	No	2:27508073:T:C	missense_variant&splice_region_variant		2.44e-09	0.0384663	C	1		nhl_inc	1	T	1282	263541	0.393301	336667	1.01534	0.0360488	0.672795		C	0.0384663
CD27	0.010011	GCKR	8.5354e-19	No	2:27508073:T:C	missense_variant&splice_region_variant		3.47e-09	0.0383162	C	1		nhl_inc	1	T	1282	263541	0.393301	336667	1.01534	0.0360488	0.672795		C	0.0383162
DLL1	0.99999	GCKR	8.5354e-19	No	2:27508073:T:C	missense_variant&splice_region_variant		7.36e-09	0.0373726	C	1		nhl_inc	1	T	1282	263541	0.393301	336667	1.01534	0.0360488	0.672795		C	0.0373726
BTN2A1	3.3959e-21	AL031777.3	#N/A	No	6:26197265:C:A	synonymous_variant&splice_region_variant		5.31e-15	-0.0739791	A	0		nhl_inc	0	A	424	86174	0.128567	336782	1.0223	0.0522302	0.672803			variant_not_in_PRS
LY75	7.4472e-46	ITGB6	1.6277e-22	No	2:160172707:G:A	synonymous_variant		0	0.295467	A	1		leuk_inc	0	A	875	288744	0.430021	336750	1.0192	0.0450243	0.67281			variant_not_in_PRS
ADAM8	2.1983e-14	TUBGCP2	2.2003e-08	No	10:133285526:C:T	missense_variant		5.38e-09	-0.325841	T	0		leuk_inc	0	T	6	2348	0.00349442	336823	0.841267	0.409318	0.672822			variant_not_in_PRS
AGRN	5.4727e-07	LAMA5	0.0064742	No	20:62322432:G:A	synonymous_variant		1.18e-31	0.0908301	A	1		kidneywho_inc	0	A	465	146625	0.218354	336816	0.978085	0.052476	0.672832		A	0.108593
TFF3	0.01591	BTNL2	8.5607e-11	No	6:32396039:T:C	missense_variant&splice_region_variant		7.25e-12	0.0435051	C	1		colon_inc	0	C	2519	304487	0.455811	336769	0.98865	0.0270333	0.672839			variant_not_in_PRS
CD79B	0.9163	MYMK	#N/A	No	9:133514768:A:G	synonymous_variant		1.1e-11	0.045563	G	1		multmyeloma_inc	1	A	443	234387	0.348597	336822	0.975496	0.0587636	0.672889		G	0.045563
GOLM2	#N/A	MYMK	#N/A	No	9:133514768:A:G	synonymous_variant		1.93e-09	-0.0406116	G	0		multmyeloma_inc	1	A	443	234387	0.348597	336822	0.975496	0.0587636	0.672889			variant_not_in_PRS
FUT3_FUT5	#N/A	LONP1	0.9993	No	19:5699194:G:A	synonymous_variant		2.86e-15	-0.819602	A	0		lung_inc	0	A	4	571	0.000853564	336823	0.808721	0.502998	0.672972		G	0.819602
PLA2G15	0.37838	EXOC3L1	1.7404e-19	No	16:67184472:T:G	missense_variant		1.66e-37	-0.16653	G	0		liver_inc	0	G	50	45524	0.0676529	336822	0.940192	0.146153	0.673049			variant_not_in_PRS
IL10RB	2.5103e-06	SON	1	No	21:33553383:G:A	synonymous_variant		6.05e-36	0.0878023	A	1		kidneywho_inc	0	A	604	190413	0.283565	336813	0.979944	0.0480226	0.673105			variant_not_in_PRS
MMP12	#N/A	DYNC2H1	1.1366e-44	No	11:103109595:C:T	synonymous_variant		7.47e-105	-0.2212	T	0		colon_inc	0	T	544	64504	0.0965622	336819	1.01929	0.0453132	0.673275			variant_not_in_PRS
WFIKKN1	7.7014e-06	CAPN15	0.96857	No	16:549283:C:T	splice_region_variant		9.29e-13	0.162619	T	1		uterine_inc	0	T	37	6686	0.0191561	175479	0.932194	0.166529	0.673293			variant_not_in_PRS
IFNLR1	0.062532	MYOM3	1.4264e-47	No	1:24071146:A:G	missense_variant		1.96e-14	1.09431	G	1		multmyeloma_inc	0	G	1	333	0.000495809	336823	1.52631	1.00296	0.673313			variant_not_in_PRS
CD6	9.2695e-05	TMEM109	7.507e-05	No	11:60922377:TG:T	3_prime_UTR_variant		8.83e-13	0.212272	T	1		leuk_inc	0	T	27	8255	0.0122945	336816	1.08533	0.194252	0.673364			variant_not_in_PRS
IL12RB1	9.3569e-15	CCDC124	0.27576	No	19:17936474:T:G	synonymous_variant		9.24e-16	0.0543832	G	1		leuk_inc	0	G	746	252029	0.37524	336818	0.980692	0.0462526	0.673365		G	0.0543832
MUC13	0.0024356	ITGB5	9.8905e-08	No	3:124796651:T:C	missense_variant		3.3e-16	0.155059	C	1		liver_inc	0	C	22	20339	0.0302251	336823	0.912679	0.216766	0.673377		C	0.155059
ADAM8	2.1983e-14	ADAM8	2.1983e-14	Yes	10:133272997:GTC:G	frameshift_variant		1.21e-10	-2.25246	G	0		nhl_inc	0	G	0	56	8.31297e-05	336823	1.83106	1.43507	0.673382		GTC	2.25246
LTA	0.19685	TRIM27	0.99685	No	6:28923348:C:T	synonymous_variant		3.7e-11	-0.874755	T	0		nhldiffuse_inc	0	T	0	368	0.000546281	336823	0.551731	1.41104	0.673419		C	0.874755
PIGR	0.81331	CD276	2.4699e-09	No	15:73708498:G:A	non_coding_transcript_exon_variant		8.38e-09	0.0372853	A	1		lung_inc	0	A	2615	316786	0.474243	336748	0.988648	0.0270895	0.673423		A	0.0372853
TNFRSF13C	0.26993	NAGA	1.7703e-11	No	22:42062823:G:C	splice_region_variant		8.05e-18	0.0941138	C	1		leuk_inc	0	C	203	65684	0.097815	336794	1.03174	0.0741461	0.673429			variant_not_in_PRS
BTN3A2	1.1002e-10	NKAPL	9.2219e-05	No	6:28259367:G:C	5_prime_UTR_variant		1.7e-102	0.278195	C	1		nhl_inc	0	C	232	46910	0.0699827	336812	1.02923	0.0683769	0.673495			variant_not_in_PRS
ITGB7	2.3661e-06	HASPIN	#N/A	No	17:3724918:T:C	missense_variant		0	-0.363796	C	0		liver_inc	0	C	267	221278	0.328875	336822	1.03216	0.0751298	0.673504			variant_not_in_PRS
ADAM8	2.1983e-14	ADAM8	2.1983e-14	Yes	10:133269490:A:C	missense_variant		7.86e-19	2.64301	C	1		leuk_inc	0	C	0	95	0.000141024	336823	1.82415	1.42677	0.673527		C	2.64301
EZR	0.17989	RSPH3	9.8725e-08	No	6:158977732:G:A	synonymous_variant		7.3e-13	0.0870318	A	1		leuk_inc	0	A	147	50848	0.0757025	336812	0.96454	0.0857199	0.673624			variant_not_in_PRS
GALNT3	7.4143e-09	GALNT3	7.4143e-09	Yes	2:165770208:C:T	missense_variant		1.41e-25	-2.12616	T	0		nhl_inc	0	T	0	182	0.000270172	336823	0.550036	1.41933	0.673635		C	2.12616
PTPRS	0.99983	UHRF1	#N/A	No	19:4930826:G:A	synonymous_variant		2.44e-11	-0.0925596	A	0		multmyeloma_inc	0	A	79	39477	0.0587196	336821	1.05022	0.116339	0.673639			variant_not_in_PRS
CD28	0.35779	ACADVL	4.2385e-15	No	17:7224399:T:C	splice_region_variant		1.77e-15	0.0536242	C	1		multmyeloma_inc	1	T	495	255603	0.380167	336823	1.02444	0.0573466	0.673659			variant_not_in_PRS
ICAM3	2.7302e-25	ACADVL	4.2385e-15	No	17:7224399:T:C	splice_region_variant		6.97e-13	0.0476721	C	1		multmyeloma_inc	1	T	495	255603	0.380167	336823	1.02444	0.0573466	0.673659			variant_not_in_PRS
CD48	1.7302e-05	ACADVL	4.2385e-15	No	17:7224399:T:C	splice_region_variant		1.57e-12	0.047284	C	1		multmyeloma_inc	1	T	495	255603	0.380167	336823	1.02444	0.0573466	0.673659			variant_not_in_PRS
MILR1	0.024528	ACADVL	4.2385e-15	No	17:7224399:T:C	splice_region_variant		1.27e-11	0.0456837	C	1		multmyeloma_inc	1	T	495	255603	0.380167	336823	1.02444	0.0573466	0.673659			variant_not_in_PRS
SLAMF7	0.03635	ACADVL	4.2385e-15	No	17:7224399:T:C	splice_region_variant		2.94e-11	0.0445859	C	1		multmyeloma_inc	1	T	495	255603	0.380167	336823	1.02444	0.0573466	0.673659			variant_not_in_PRS
LY9	2.6039e-13	ACADVL	4.2385e-15	No	17:7224399:T:C	splice_region_variant		1.66e-09	0.0405115	C	1		multmyeloma_inc	1	T	495	255603	0.380167	336823	1.02444	0.0573466	0.673659			variant_not_in_PRS
GAS6	0.034477	ACADVL	4.2385e-15	No	17:7224399:T:C	splice_region_variant		9.05e-09	0.0376629	C	1		multmyeloma_inc	1	T	495	255603	0.380167	336823	1.02444	0.0573466	0.673659			variant_not_in_PRS
IL18R1	8.625e-06	IL1R1	0.15126	No	2:102165189:C:G	missense_variant		4.16e-76	-0.232266	G	0		liver_inc	0	G	59	47333	0.0703634	336766	1.05869	0.135461	0.673735		C	0.232266
IL1R1	0.15126	IL1R1	0.15126	Yes	2:102165189:C:G	missense_variant		4.2e-17	-0.106642	G	0		liver_inc	0	G	59	47333	0.0703634	336766	1.05869	0.135461	0.673735		C	0.106642
LY75	7.4472e-46	LY75	7.4472e-46	Yes	2:159840936:C:T	synonymous_variant		2.22e-69	-0.515024	T	0		leuk_inc	0	T	22	8090	0.0120419	336823	0.913449	0.215023	0.673743		C	0.515024
CTSD	0.00091747	L3MBTL3	0.99744	No	6:130052957:C:A	missense_variant		1.38e-09	0.0419163	A	1		stomach_inc	1	C	333	220558	0.328024	336699	1.02871	0.0672225	0.673745			variant_not_in_PRS
BTN3A2	1.1002e-10	OR2H1	0.53455	No	6:29462747:C:A	3_prime_UTR_variant		3.56e-12	0.236646	A	1		nhl_inc	0	A	34	6606	0.00986272	336621	1.07546	0.172815	0.673798		A	0.236646
CD6	9.2695e-05	CPSF7	0.99873	No	11:61416082:C:G	non_coding_transcript_exon_variant		2.03e-15	-0.101758	G	0		nhl_inc	0	G	229	46260	0.0690338	336712	1.02939	0.068829	0.673854		C	0.101758
ADAM8	2.1983e-14	TRIM31	4.3248e-06	No	6:30103580:G:A	synonymous_variant		4.61e-09	0.261107	A	1		nhl_inc	0	A	19	3588	0.00535444	336823	1.10202	0.230919	0.673981		A	0.261107
SPP1	2.146e-06	FKRP	9.8362e-06	No	19:46755585:C:T	synonymous_variant		1.45e-11	0.0593013	T	1		liver_inc	0	T	120	98247	0.146023	336820	1.04261	0.0991823	0.67399			variant_not_in_PRS
TNFRSF10A	5.0697e-15	R3HCC1	0.00014338	No	8:23290003:G:A	missense_variant		3.62e-09	-0.736145	A	0		multmyeloma_inc	0	A	0	467	0.000693242	336823	0.552232	1.41168	0.67403		G	0.736145
SPINK4	0.29634	APTX	3.9924e-10	No	9:32987596:G:T	missense_variant		6.66e-99	0.678212	T	1		colon_inc	0	T	59	6797	0.0101776	336818	1.057	0.131788	0.674034		T	0.678212
IL1R1	0.15126	OR5K1	5.6457e-07	No	3:98469736:C:T	missense_variant		4.63e-09	0.0984973	T	1		liver_inc	0	T	33	26006	0.0386538	336823	1.0776	0.177693	0.674053		T	0.0984973
TPP1	6.2564e-07	NCAN	0.068	No	19:19219115:C:T	missense_variant		1.06e-11	0.0840041	T	1		headneck_inc	0	T	135	50620	0.075344	336822	1.07969	0.0901164	0.394837			variant_not_in_PRS
MILR1	0.024528	GPR15	1.1106e-06	No	3:98532018:C:A	5_prime_UTR_variant		1.08e-22	0.0983851	A	1		nhl_inc	0	A	390	82651	0.123305	336729	0.977466	0.0541986	0.674104			variant_not_in_PRS
SPINT1	1.0175e-05	GPR15	1.1106e-06	No	3:98532018:C:A	5_prime_UTR_variant		2.79e-09	0.0596123	A	1		nhl_inc	0	A	390	82651	0.123305	336729	0.977466	0.0541986	0.674104			variant_not_in_PRS
TPP1	6.2564e-07	RDH13	6.0402e-14	No	19:55059206:A:G	synonymous_variant		3.61e-16	0.0730168	G	1		oral_inc	1	A	222	105960	0.157627	336814	0.976332	0.0731023	0.743169			variant_not_in_PRS
MMP12	#N/A	MMP3	5.7362e-15	No	11:102842716:G:C	synonymous_variant		9.57e-21	0.0980549	C	1		lung_inc	0	C	492	60711	0.0908536	336822	0.980192	0.0475915	0.674197			variant_not_in_PRS
BTN3A2	1.1002e-10	PRSS16	4.0615e-07	No	6:27247707:C:A	5_prime_UTR_variant		5.8e-28	0.166675	A	1		nhl_inc	0	A	151	32320	0.048209	336773	0.965478	0.0835757	0.674224			variant_not_in_PRS
FCRL2	1.4548e-11	PRSS16	4.0615e-07	No	6:27247707:C:A	5_prime_UTR_variant		1.98e-15	0.119573	A	1		nhl_inc	0	A	151	32320	0.048209	336773	0.965478	0.0835757	0.674224			variant_not_in_PRS
FOLR2	5.4816e-06	FOLR2	5.4816e-06	Yes	11:72221200:C:T	missense_variant		2.03e-26	-2.71464	T	0		kidneywho_inc	0	T	0	83	0.000123211	336821	1.82276	1.42834	0.674258		C	2.71464
MUC13	0.0024356	ITGB5	9.8905e-08	No	3:124796799:A:C	missense_variant		5.81e-16	0.154337	C	1		liver_inc	0	C	22	20333	0.0302164	336820	0.912945	0.216764	0.674353			variant_not_in_PRS
CXADR	0.36867	SULT2B1	0.43553	No	19:48599142:C:T	synonymous_variant		3.54e-36	-0.0821867	T	0		kidneywho_inc	1	C	933	292284	0.435285	336810	0.981845	0.0436172	0.674439			variant_not_in_PRS
NECTIN2	#N/A	SULT2B1	0.43553	No	19:48599142:C:T	synonymous_variant		6.5e-21	-0.0605368	T	0		kidneywho_inc	1	C	933	292284	0.435285	336810	0.981845	0.0436172	0.674439			variant_not_in_PRS
FOLR1	0.12642	SULT2B1	0.43553	No	19:48599142:C:T	synonymous_variant		9.57e-18	0.0536291	T	1		kidneywho_inc	1	C	933	292284	0.435285	336810	0.981845	0.0436172	0.674439			variant_not_in_PRS
LGALS9	6.548e-06	SULT2B1	0.43553	No	19:48599142:C:T	synonymous_variant		2.69e-11	0.0414865	T	1		kidneywho_inc	1	C	933	292284	0.435285	336810	0.981845	0.0436172	0.674439			variant_not_in_PRS
WFDC2	0.79406	SULT2B1	0.43553	No	19:48599142:C:T	synonymous_variant		7.46e-10	0.0375827	T	1		kidneywho_inc	1	C	933	292284	0.435285	336810	0.981845	0.0436172	0.674439			variant_not_in_PRS
FCRL2	1.4548e-11	LY6G6C	0.00049312	No	6:31719231:G:A	synonymous_variant		1.32e-28	0.091332	A	1		nhldiffuse_inc	0	A	307	126814	0.188708	336820	0.973716	0.0634097	0.674444		A	0.091332
LTA	0.19685	LY6G6C	0.00049312	No	6:31719231:G:A	synonymous_variant		6.34e-12	0.0566946	A	1		nhldiffuse_inc	0	A	307	126814	0.188708	336820	0.973716	0.0634097	0.674444			variant_not_in_PRS
GZMA	2.0457e-06	LY6G6C	0.00049312	No	6:31719231:G:A	synonymous_variant		3.42e-11	0.054514	A	1		nhldiffuse_inc	0	A	307	126814	0.188708	336820	0.973716	0.0634097	0.674444		A	0.054514
ICAM3	2.7302e-25	LY6G6C	0.00049312	No	6:31719231:G:A	synonymous_variant		1.47e-09	0.0498874	A	1		nhldiffuse_inc	0	A	307	126814	0.188708	336820	0.973716	0.0634097	0.674444		A	0.0498874
GDF15	3.0133e-07	GDF15	3.0133e-07	Yes	19:18386179:C:T	5_prime_UTR_variant		5.9e-82	0.379359	T	1		colon_inc	0	T	102	11750	0.017594	336820	1.04312	0.1005	0.674471		T	0.379359
IL1R1	0.15126	IL37	0.00012343	No	2:112913833:A:G	missense_variant		4.66e-12	-0.0490597	G	0		liver_inc	1	A	231	200109	0.297458	336753	0.967749	0.0780512	0.674473			variant_not_in_PRS
KLK4	4.5377e-06	KLK4	4.5377e-06	Yes	19:50909412:A:C	missense_variant&splice_region_variant		1.66e-190	0.325494	C	1		uterine_inc	0	C	163	26345	0.0755308	175478	1.03502	0.0819695	0.674522		C	0.325494
ICAM5	0.002139	SMARCA4	1	No	19:11013062:C:T	synonymous_variant		7.53e-10	0.207936	T	1		lung_inc	0	T	53	6039	0.00904341	336820	1.06007	0.13895	0.674605			variant_not_in_PRS
CD74	0.24889	C6orf10	1.4756e-16	No	6:32293475:T:G	missense_variant		1.93e-87	0.181105	G	1		liver_inc	0	G	109	88333	0.13129	336819	1.04428	0.103203	0.674619		G	0.181105
ADA2	#N/A	C6orf10	1.4756e-16	No	6:32293475:T:G	missense_variant		1.31e-68	0.165016	G	1		liver_inc	0	G	109	88333	0.13129	336819	1.04428	0.103203	0.674619		G	0.165016
PLA2G15	0.37838	C6orf10	1.4756e-16	No	6:32293475:T:G	missense_variant		1.54e-57	0.153819	G	1		liver_inc	0	G	109	88333	0.13129	336819	1.04428	0.103203	0.674619		G	0.153819
ITGB7	2.3661e-06	C6orf10	1.4756e-16	No	6:32293475:T:G	missense_variant		1.86e-32	0.114599	G	1		liver_inc	0	G	109	88333	0.13129	336819	1.04428	0.103203	0.674619		G	0.114599
EPHA2	1.073e-05	C6orf10	1.4756e-16	No	6:32293475:T:G	missense_variant		1.63e-29	0.105683	G	1		liver_inc	0	G	109	88333	0.13129	336819	1.04428	0.103203	0.674619			variant_not_in_PRS
ROBO1	7.2696e-16	C6orf10	1.4756e-16	No	6:32293475:T:G	missense_variant		2.23e-25	-0.0994228	G	0		liver_inc	0	G	109	88333	0.13129	336819	1.04428	0.103203	0.674619			variant_not_in_PRS
FAP	1.9009e-28	C6orf10	1.4756e-16	No	6:32293475:T:G	missense_variant		1.12e-24	-0.0961986	G	0		liver_inc	0	G	109	88333	0.13129	336819	1.04428	0.103203	0.674619			variant_not_in_PRS
TGFBI	5.9686e-08	C6orf10	1.4756e-16	No	6:32293475:T:G	missense_variant		1.48e-20	-0.088937	G	0		liver_inc	0	G	109	88333	0.13129	336819	1.04428	0.103203	0.674619			variant_not_in_PRS
SEZ6L2	0.11743	C6orf10	1.4756e-16	No	6:32293475:T:G	missense_variant		3.98e-20	-0.0812264	G	0		liver_inc	0	G	109	88333	0.13129	336819	1.04428	0.103203	0.674619			variant_not_in_PRS
TNFRSF21	0.040615	C6orf10	1.4756e-16	No	6:32293475:T:G	missense_variant		7.96e-20	0.0858489	G	1		liver_inc	0	G	109	88333	0.13129	336819	1.04428	0.103203	0.674619		G	0.0858489
SPON1	#N/A	C6orf10	1.4756e-16	No	6:32293475:T:G	missense_variant		1.65e-19	-0.0824726	G	0		liver_inc	0	G	109	88333	0.13129	336819	1.04428	0.103203	0.674619			variant_not_in_PRS
MSR1	2.1571e-20	C6orf10	1.4756e-16	No	6:32293475:T:G	missense_variant		4.34e-18	0.0782685	G	1		liver_inc	0	G	109	88333	0.13129	336819	1.04428	0.103203	0.674619			variant_not_in_PRS
TNFSF13B	0.98193	C6orf10	1.4756e-16	No	6:32293475:T:G	missense_variant		8.6e-18	-0.0796088	G	0		liver_inc	0	G	109	88333	0.13129	336819	1.04428	0.103203	0.674619		T	0.0796088
IL18BP	1.484e-08	C6orf10	1.4756e-16	No	6:32293475:T:G	missense_variant		2.96e-16	0.0749162	G	1		liver_inc	0	G	109	88333	0.13129	336819	1.04428	0.103203	0.674619		G	0.0749162
DDR1	4.6331e-06	C6orf10	1.4756e-16	No	6:32293475:T:G	missense_variant		3.07e-16	-0.0776757	G	0		liver_inc	0	G	109	88333	0.13129	336819	1.04428	0.103203	0.674619			variant_not_in_PRS
LTBR	0.3058	C6orf10	1.4756e-16	No	6:32293475:T:G	missense_variant		8.46e-16	0.0757166	G	1		liver_inc	0	G	109	88333	0.13129	336819	1.04428	0.103203	0.674619			variant_not_in_PRS
SPINT1	1.0175e-05	C6orf10	1.4756e-16	No	6:32293475:T:G	missense_variant		3.23e-13	-0.0707249	G	0		liver_inc	0	G	109	88333	0.13129	336819	1.04428	0.103203	0.674619		T	0.0707249
VCAM1	0.79791	C6orf10	1.4756e-16	No	6:32293475:T:G	missense_variant		3.43e-13	0.068664	G	1		liver_inc	0	G	109	88333	0.13129	336819	1.04428	0.103203	0.674619		G	0.068664
SIGLEC1	5.3298e-46	C6orf10	1.4756e-16	No	6:32293475:T:G	missense_variant		2.12e-12	0.0664567	G	1		liver_inc	0	G	109	88333	0.13129	336819	1.04428	0.103203	0.674619		G	0.0664567
AREG	0.47061	C6orf10	1.4756e-16	No	6:32293475:T:G	missense_variant		1.82e-11	0.0641171	G	1		liver_inc	0	G	109	88333	0.13129	336819	1.04428	0.103203	0.674619			variant_not_in_PRS
PROC	1.9118e-05	C6orf10	1.4756e-16	No	6:32293475:T:G	missense_variant		4.16e-11	-0.061971	G	0		liver_inc	0	G	109	88333	0.13129	336819	1.04428	0.103203	0.674619			variant_not_in_PRS
TXNDC15	0.0096478	C6orf10	1.4756e-16	No	6:32293475:T:G	missense_variant		8.37e-11	0.0626431	G	1		liver_inc	0	G	109	88333	0.13129	336819	1.04428	0.103203	0.674619			variant_not_in_PRS
ERBB2	0.0059892	C6orf10	1.4756e-16	No	6:32293475:T:G	missense_variant		1.07e-10	-0.0592287	G	0		liver_inc	0	G	109	88333	0.13129	336819	1.04428	0.103203	0.674619			variant_not_in_PRS
PRTG	1.1959e-07	C6orf10	1.4756e-16	No	6:32293475:T:G	missense_variant		8.14e-10	-0.0588877	G	0		liver_inc	0	G	109	88333	0.13129	336819	1.04428	0.103203	0.674619			variant_not_in_PRS
ROBO2	1	C6orf10	1.4756e-16	No	6:32293475:T:G	missense_variant		3.72e-09	-0.0535322	G	0		liver_inc	0	G	109	88333	0.13129	336819	1.04428	0.103203	0.674619			variant_not_in_PRS
IGFBP3	0.91029	C6orf10	1.4756e-16	No	6:32293475:T:G	missense_variant		4.25e-09	-0.0544744	G	0		liver_inc	0	G	109	88333	0.13129	336819	1.04428	0.103203	0.674619			variant_not_in_PRS
CTSL	0.0080454	ZNF443	0.00048827	No	19:12430727:C:CTG	frameshift_variant		2.93e-15	-0.112258	CTG	0		liver_inc	0	CTG	42	33357	0.0497129	335919	1.06837	0.157561	0.674677			variant_not_in_PRS
ICAM3	2.7302e-25	ADAMDEC1	3.6295e-16	No	8:24402033:C:T	missense_variant		1.03e-09	-0.231078	T	0		multmyeloma_inc	0	T	11	5134	0.00763791	336807	1.13565	0.303058	0.674683		C	0.231078
TGFBI	5.9686e-08	FBXL21	#N/A	No	5:135937543:C:T	non_coding_transcript_exon_variant		9.69e-25	0.867098	T	1		liver_inc	0	T	0	744	0.00110444	336822	0.554087	1.40708	0.674766			variant_not_in_PRS
TNFRSF13C	0.26993	SGSM3	3.4061e-15	No	22:40404232:GCT:G	splice_region_variant		6.71e-17	-0.908828	G	0		leuk_inc	0	G	2	502	0.000748614	336622	1.34696	0.709878	0.674795		GCT	0.908828
CD83	0.0052136	BTNL2	8.5607e-11	No	6:32403102:C:T	missense_variant		1.38e-09	-0.08222	T	0		leuk_inc	0	T	117	40458	0.0602348	336807	0.960763	0.095424	0.674869			variant_not_in_PRS
CD83	0.0052136	BTNL2	8.5607e-11	No	6:32403131:T:A	synonymous_variant		6.75e-09	-0.0787955	A	0		leuk_inc	0	A	117	40462	0.0602395	336814	0.960778	0.095424	0.674996			variant_not_in_PRS
IL4R	0.00023013	IL4R	0.00023013	Yes	16:27362859:T:C	missense_variant		1.59e-42	0.115258	C	1		nhl_inc	0	C	567	115918	0.172919	336820	1.01965	0.0464072	0.675059			variant_not_in_PRS
MMP12	#N/A	ATP6V1G2	0.0028604	No	6:31546470:A:G	splice_region_variant		8.23e-10	0.0539597	G	1		stomach_inc	0	G	145	94587	0.140663	336734	1.03842	0.0899392	0.67508		G	0.0539597
IL15RA	2.332e-06	ANKRD16	7.4267e-10	No	10:5882979:C:G	non_coding_transcript_exon_variant		2.74e-17	-0.0823927	G	0		nhl_inc	1	C	401	84804	0.126489	336807	0.977836	0.0534709	0.675093			variant_not_in_PRS
SIRPB1	2.3107e-12	SIRPB1	2.3107e-12	Yes	20:1578613:C:T	missense_variant		1.01e-140	0.220802	T	1		kidneywho_inc	0	T	263	78989	0.118399	334682	1.02496	0.0588139	0.675103		T	0.220802
QPCT	1.1987e-15	QPCT	1.1987e-15	Yes	2:37359656:A:G	missense_variant		1.88e-11	-1.74841	G	0		multmyeloma_inc	0	G	0	131	0.000194471	336812	1.81297	1.41954	0.675124		A	1.74841
PLAUR	0.0053378	ZNF45	5.6996e-07	No	19:43914541:T:C	missense_variant		3.14e-10	-0.0396765	C	0		nhl_inc	0	C	1586	332123	0.495377	336823	0.985275	0.035396	0.675147			variant_not_in_PRS
BTN3A2	1.1002e-10	OR2J3	0.0098541	No	6:29112673:G:A	missense_variant		2.2e-49	-0.13227	A	0		nhl_inc	1	G	500	105529	0.1574	336814	0.979764	0.04878	0.675152			variant_not_in_PRS
LTA	0.19685	OR2J3	0.0098541	No	6:29112673:G:A	missense_variant		1.63e-11	0.0599083	A	1		nhl_inc	1	G	500	105529	0.1574	336814	0.979764	0.04878	0.675152			variant_not_in_PRS
CRTAM	8.0626e-09	OR2J3	0.0098541	No	6:29112673:G:A	missense_variant		2.51e-11	0.0592771	A	1		nhl_inc	1	G	500	105529	0.1574	336814	0.979764	0.04878	0.675152			variant_not_in_PRS
TNFRSF4	0.00015133	OR2J3	0.0098541	No	6:29112673:G:A	missense_variant		2.59e-11	0.057623	A	1		nhl_inc	1	G	500	105529	0.1574	336814	0.979764	0.04878	0.675152		A	0.057623
BTN2A1	3.3959e-21	OR2J3	0.0098541	No	6:29112673:G:A	missense_variant		2.16e-09	0.0521407	A	1		nhl_inc	1	G	500	105529	0.1574	336814	0.979764	0.04878	0.675152			variant_not_in_PRS
PDGFC	0.99374	COL27A1	0.5864	No	9:114310726:C:T	3_prime_UTR_variant		4.67e-11	0.0439183	T	1		colorectal_inc	1	C	3598	286352	0.430577	336699	0.990731	0.0222235	0.675201			variant_not_in_PRS
CD79B	0.9163	DMAC2	#N/A	No	19:41439932:T:A	5_prime_UTR_variant		2.03e-20	-0.0605544	A	0		multmyeloma_inc	0	A	499	264609	0.393619	336757	0.976302	0.0572541	0.67529			variant_not_in_PRS
SPINT1	1.0175e-05	SPINT1	1.0175e-05	Yes	15:40844876:C:T	missense_variant		2.92e-09	-1.52393	T	0		lungscc_inc	0	T	0	143	0.000212278	336823	1.80695	1.41244	0.675306		C	1.52393
SPP1	2.146e-06	KLKB1	6.2893e-13	No	4:186236880:G:A	missense_variant		9.31e-17	-0.0515573	A	0		kidneywho_inc	1	G	1066	326921	0.486943	336782	1.01819	0.0430293	0.675346		G	0.0515573
CD38	2.3129e-06	KLKB1	6.2893e-13	No	4:186236880:G:A	missense_variant		6.04e-09	-0.0312117	A	0		kidneywho_inc	1	G	1066	326921	0.486943	336782	1.01819	0.0430293	0.675346		G	0.0312117
CDH3	2.7988e-10	DYDC2	0.0034876	No	10:80363037:G:A	synonymous_variant		2.15e-09	-0.0577922	A	0		nhl_inc	0	A	399	84542	0.126092	336821	0.977802	0.0536066	0.675395			variant_not_in_PRS
TGFBI	5.9686e-08	IL9	8.1087e-07	No	5:135892476:G:A	missense_variant		1.67e-12	0.0686816	A	1		liver_inc	0	A	104	85051	0.126413	336813	1.04514	0.10543	0.675402			variant_not_in_PRS
MME	1.465e-18	STAB1	8.6792e-50	No	3:52519609:TGTAA:T	non_coding_transcript_exon_variant		7.58e-270	0.22117	T	1		liver_inc	1	TGTAA	365	304094	0.452082	336730	1.03029	0.071261	0.675407			variant_not_in_PRS
ESM1	0.21202	STAB1	8.6792e-50	No	3:52519609:TGTAA:T	non_coding_transcript_exon_variant		3.03e-16	0.0525964	T	1		liver_inc	1	TGTAA	365	304094	0.452082	336730	1.03029	0.071261	0.675407			variant_not_in_PRS
KAZALD1	9.6662e-07	STAB1	8.6792e-50	No	3:52519609:TGTAA:T	non_coding_transcript_exon_variant		9.52e-16	0.0527689	T	1		liver_inc	1	TGTAA	365	304094	0.452082	336730	1.03029	0.071261	0.675407			variant_not_in_PRS
NRP2	0.00080686	STAB1	8.6792e-50	No	3:52519609:TGTAA:T	non_coding_transcript_exon_variant		1.01e-14	0.0486762	T	1		liver_inc	1	TGTAA	365	304094	0.452082	336730	1.03029	0.071261	0.675407			variant_not_in_PRS
SPP1	2.146e-06	STAB1	8.6792e-50	No	3:52519609:TGTAA:T	non_coding_transcript_exon_variant		1.34e-12	0.0442192	T	1		liver_inc	1	TGTAA	365	304094	0.452082	336730	1.03029	0.071261	0.675407			variant_not_in_PRS
LTBP2	0.00074122	STAB1	8.6792e-50	No	3:52519609:TGTAA:T	non_coding_transcript_exon_variant		7.52e-10	0.0338923	T	1		liver_inc	1	TGTAA	365	304094	0.452082	336730	1.03029	0.071261	0.675407		T	0.0338923
NOTCH3	0.40757	STAB1	8.6792e-50	No	3:52519609:TGTAA:T	non_coding_transcript_exon_variant		1.64e-09	0.036988	T	1		liver_inc	1	TGTAA	365	304094	0.452082	336730	1.03029	0.071261	0.675407		T	0.036988
CD28	0.35779	ACADVL	4.2385e-15	No	17:7219921:T:TGGGCGTGCAGGACGC	5_prime_UTR_variant		2e-12	0.0465691	TGGGCGTGCAGGACGC	1		multmyeloma_inc	0	TGGGCGTGCAGGACGC	572	293461	0.441252	333180	1.02139	0.0505488	0.675442			variant_not_in_PRS
ICAM3	2.7302e-25	ACADVL	4.2385e-15	No	17:7219921:T:TGGGCGTGCAGGACGC	5_prime_UTR_variant		8.84e-11	0.0423072	TGGGCGTGCAGGACGC	1		multmyeloma_inc	0	TGGGCGTGCAGGACGC	572	293461	0.441252	333180	1.02139	0.0505488	0.675442			variant_not_in_PRS
MILR1	0.024528	ACADVL	4.2385e-15	No	17:7219921:T:TGGGCGTGCAGGACGC	5_prime_UTR_variant		1.03e-10	0.0428168	TGGGCGTGCAGGACGC	1		multmyeloma_inc	0	TGGGCGTGCAGGACGC	572	293461	0.441252	333180	1.02139	0.0505488	0.675442			variant_not_in_PRS
SLAMF7	0.03635	ACADVL	4.2385e-15	No	17:7219921:T:TGGGCGTGCAGGACGC	5_prime_UTR_variant		1.58e-10	0.0421574	TGGGCGTGCAGGACGC	1		multmyeloma_inc	0	TGGGCGTGCAGGACGC	572	293461	0.441252	333180	1.02139	0.0505488	0.675442			variant_not_in_PRS
CD48	1.7302e-05	ACADVL	4.2385e-15	No	17:7219921:T:TGGGCGTGCAGGACGC	5_prime_UTR_variant		2.63e-10	0.0415365	TGGGCGTGCAGGACGC	1		multmyeloma_inc	0	TGGGCGTGCAGGACGC	572	293461	0.441252	333180	1.02139	0.0505488	0.675442			variant_not_in_PRS
LY9	2.6039e-13	ACADVL	4.2385e-15	No	17:7219921:T:TGGGCGTGCAGGACGC	5_prime_UTR_variant		1.91e-09	0.0396413	TGGGCGTGCAGGACGC	1		multmyeloma_inc	0	TGGGCGTGCAGGACGC	572	293461	0.441252	333180	1.02139	0.0505488	0.675442			variant_not_in_PRS
EPHB4	0.013497	GIGYF1	3.4196e-06	No	7:100687290:C:G	splice_region_variant		5.77e-09	-0.0580795	G	0		kidneywho_inc	1	C	242	77435	0.115318	336794	0.97176	0.068419	0.675444			variant_not_in_PRS
BAMBI	0.00021381	ITGAM	3.3148e-11	No	16:31325398:G:A	synonymous_variant		1.59e-11	0.0460363	A	1		lungscc_inc	0	A	391	241414	0.358955	336818	0.973965	0.0630168	0.675496			variant_not_in_PRS
LTA	0.19685	HLA-A	0.0013299	No	6:29942982:T:C	missense_variant		1.16e-47	0.0982154	C	1		leuk_inc	0	C	491	160082	0.258125	311037	1.02062	0.0487588	0.675515		C	0.0982154
IL2RA	0.054709	HLA-A	0.0013299	No	6:29942982:T:C	missense_variant		3.63e-20	0.0621148	C	1		leuk_inc	0	C	491	160082	0.258125	311037	1.02062	0.0487588	0.675515			variant_not_in_PRS
TNFRSF4	0.00015133	HLA-A	0.0013299	No	6:29942982:T:C	missense_variant		4.71e-19	0.0587028	C	1		leuk_inc	0	C	491	160082	0.258125	311037	1.02062	0.0487588	0.675515			variant_not_in_PRS
FCRL2	1.4548e-11	HLA-A	0.0013299	No	6:29942982:T:C	missense_variant		1.46e-17	-0.0577673	C	0		leuk_inc	0	C	491	160082	0.258125	311037	1.02062	0.0487588	0.675515		T	0.0577673
CD74	0.24889	HLA-A	0.0013299	No	6:29942982:T:C	missense_variant		3.36e-17	0.0546227	C	1		leuk_inc	0	C	491	160082	0.258125	311037	1.02062	0.0487588	0.675515			variant_not_in_PRS
SIGLEC6	0.0058774	HLA-A	0.0013299	No	6:29942982:T:C	missense_variant		4.18e-17	0.0573995	C	1		leuk_inc	0	C	491	160082	0.258125	311037	1.02062	0.0487588	0.675515			variant_not_in_PRS
IL12A_IL12B	#N/A	HLA-A	0.0013299	No	6:29942982:T:C	missense_variant		3.07e-16	0.0551497	C	1		leuk_inc	0	C	491	160082	0.258125	311037	1.02062	0.0487588	0.675515			variant_not_in_PRS
IL12B	0.00011439	HLA-A	0.0013299	No	6:29942982:T:C	missense_variant		3.17e-16	0.0546152	C	1		leuk_inc	0	C	491	160082	0.258125	311037	1.02062	0.0487588	0.675515			variant_not_in_PRS
ICAM3	2.7302e-25	HLA-A	0.0013299	No	6:29942982:T:C	missense_variant		3.17e-13	-0.0494242	C	0		leuk_inc	0	C	491	160082	0.258125	311037	1.02062	0.0487588	0.675515			variant_not_in_PRS
TNFRSF9	0.32153	HLA-A	0.0013299	No	6:29942982:T:C	missense_variant		2.75e-11	0.0435255	C	1		leuk_inc	0	C	491	160082	0.258125	311037	1.02062	0.0487588	0.675515			variant_not_in_PRS
FCER2	7.6122e-12	HLA-A	0.0013299	No	6:29942982:T:C	missense_variant		7.34e-11	0.0446658	C	1		leuk_inc	0	C	491	160082	0.258125	311037	1.02062	0.0487588	0.675515			variant_not_in_PRS
TNFRSF8	0.86407	HLA-A	0.0013299	No	6:29942982:T:C	missense_variant		3.27e-10	0.0423906	C	1		leuk_inc	0	C	491	160082	0.258125	311037	1.02062	0.0487588	0.675515			variant_not_in_PRS
TNFRSF13B	2.0908e-15	HLA-A	0.0013299	No	6:29942982:T:C	missense_variant		4.9e-10	-0.041921	C	0		leuk_inc	0	C	491	160082	0.258125	311037	1.02062	0.0487588	0.675515		T	0.041921
EPHA2	1.073e-05	HLA-A	0.0013299	No	6:29942982:T:C	missense_variant		2.02e-09	0.0397691	C	1		leuk_inc	0	C	491	160082	0.258125	311037	1.02062	0.0487588	0.675515			variant_not_in_PRS
TNFRSF9	0.32153	UTS2	0.031612	No	1:7852969:A:G	missense_variant		3.85e-53	-0.120914	G	0		nhl_inc	0	G	616	129907	0.193757	336822	0.981366	0.0449412	0.675553			variant_not_in_PRS
ADAM8	2.1983e-14	KNDC1	0.0019859	No	10:133186098:G:C	synonymous_variant		7.63e-25	-0.102827	C	0		leuk_inc	1	G	234	80069	0.119208	336819	0.971201	0.0698214	0.675565			variant_not_in_PRS
LILRB1	5.6502e-14	POU5F1	0.95371	No	6:31170594:G:A	synonymous_variant		5.6e-87	-0.190339	A	0		leuk_inc	0	A	254	86788	0.129214	336814	0.972224	0.0673212	0.675631		G	0.190339
ICAM3	2.7302e-25	POU5F1	0.95371	No	6:31170594:G:A	synonymous_variant		8.23e-24	0.0987793	A	1		leuk_inc	0	A	254	86788	0.129214	336814	0.972224	0.0673212	0.675631			variant_not_in_PRS
TNFRSF8	0.86407	POU5F1	0.95371	No	6:31170594:G:A	synonymous_variant		3.01e-21	-0.0925248	A	0		leuk_inc	0	A	254	86788	0.129214	336814	0.972224	0.0673212	0.675631			variant_not_in_PRS
IL12A_IL12B	#N/A	POU5F1	0.95371	No	6:31170594:G:A	synonymous_variant		9.1e-12	-0.0666827	A	0		leuk_inc	0	A	254	86788	0.129214	336814	0.972224	0.0673212	0.675631			variant_not_in_PRS
TNFRSF4	0.00015133	POU5F1	0.95371	No	6:31170594:G:A	synonymous_variant		3.53e-11	-0.0631785	A	0		leuk_inc	0	A	254	86788	0.129214	336814	0.972224	0.0673212	0.675631			variant_not_in_PRS
IL12B	0.00011439	POU5F1	0.95371	No	6:31170594:G:A	synonymous_variant		5.62e-11	-0.0635424	A	0		leuk_inc	0	A	254	86788	0.129214	336814	0.972224	0.0673212	0.675631			variant_not_in_PRS
TNFRSF13C	0.26993	POU5F1	0.95371	No	6:31170594:G:A	synonymous_variant		9.78e-11	0.063569	A	1		leuk_inc	0	A	254	86788	0.129214	336814	0.972224	0.0673212	0.675631		A	0.063569
CD22	0.8044	POU5F1	0.95371	No	6:31170594:G:A	synonymous_variant		1.39e-10	-0.0616556	A	0		leuk_inc	0	A	254	86788	0.129214	336814	0.972224	0.0673212	0.675631			variant_not_in_PRS
IL2RA	0.054709	POU5F1	0.95371	No	6:31170594:G:A	synonymous_variant		2.47e-10	-0.0618147	A	0		leuk_inc	0	A	254	86788	0.129214	336814	0.972224	0.0673212	0.675631			variant_not_in_PRS
IL12RB1	9.3569e-15	POU5F1	0.95371	No	6:31170594:G:A	synonymous_variant		4.74e-09	0.0583985	A	1		leuk_inc	0	A	254	86788	0.129214	336814	0.972224	0.0673212	0.675631			variant_not_in_PRS
CD300E	0.023692	GPR142	1.8753e-10	No	17:74371834:T:C	missense_variant		3.35e-12	-0.279208	C	0		kidneywho_inc	0	C	16	4479	0.00667264	336823	1.11081	0.251159	0.675646		T	0.279208
LTA	0.19685	HLA-A	0.0013299	No	6:29942547:G:C	5_prime_UTR_variant		7.42e-97	-0.285667	C	0		nhldiffuse_inc	0	C	147	56860	0.0848217	336040	1.02921	0.0688057	0.675667		G	0.285667
LILRB1	5.6502e-14	LILRB1	5.6502e-14	Yes	19:54633172:C:T	missense_variant		8.37e-70	-0.258087	T	0		nhl_inc	0	T	151	32463	0.0484219	336769	0.96559	0.0836956	0.675675			variant_not_in_PRS
LILRB4	4.7133e-13	LILRB1	5.6502e-14	No	19:54633172:C:T	missense_variant		8.41e-33	-0.175122	T	0		nhl_inc	0	T	151	32463	0.0484219	336769	0.96559	0.0836956	0.675675			variant_not_in_PRS
LAIR2	2.5967e-07	LILRB1	5.6502e-14	No	19:54633172:C:T	missense_variant		7.77e-30	0.171361	T	1		nhl_inc	0	T	151	32463	0.0484219	336769	0.96559	0.0836956	0.675675			variant_not_in_PRS
GALNT3	7.4143e-09	GALNT3	7.4143e-09	Yes	2:165759516:TA:T	frameshift_variant		2.65e-12	-2.3242	T	0		nhl_inc	0	T	0	59	8.75831e-05	336823	1.82215	1.43418	0.675677		TA	2.3242
CNDP1	1.1834e-09	TMED5	5.2721e-09	No	1:93154836:G:A	missense_variant		3.94e-13	0.0482537	A	1		liver_inc	1	G	297	255328	0.379495	336796	0.969781	0.073357	0.675734			variant_not_in_PRS
SPINT1	1.0175e-05	MUC22	0.014047	No	6:31025790:G:T	missense_variant		2.12e-11	0.0573192	T	1		lungscc_inc	0	T	205	120459	0.179126	336813	1.03296	0.0775387	0.675741		T	0.0573192
TFF2	2.2197e-07	MUC5AC	9.9887e-09	No	11:1164456:C:T	synonymous_variant		1.35e-55	0.118395	T	1		colorectal_inc	0	T	1828	145874	0.219258	336822	0.988902	0.0266815	0.67575			variant_not_in_PRS
TFF1	0.00088929	MUC5AC	9.9887e-09	No	11:1164456:C:T	synonymous_variant		1.58e-32	0.0885681	T	1		colorectal_inc	0	T	1828	145874	0.219258	336822	0.988902	0.0266815	0.67575			variant_not_in_PRS
AGR2	9.2381e-08	MUC5AC	9.9887e-09	No	11:1164456:C:T	synonymous_variant		1.79e-09	-0.0479396	T	0		colorectal_inc	0	T	1828	145874	0.219258	336822	0.988902	0.0266815	0.67575		C	0.0479396
LTA	0.19685	OR2B6	0.0034004	No	6:27957589:G:A	missense_variant		1.52e-13	0.0902901	A	1		nhldiffuse_inc	0	A	122	50864	0.0756869	336822	0.961395	0.0941259	0.675753		A	0.0902901
SIRPB1	2.3107e-12	RPS6KB1	0.97285	No	17:59936548:A:G	splice_region_variant		3.8e-21	-0.0836813	G	0		kidneywho_inc	0	G	352	107034	0.159513	336606	1.02468	0.0582947	0.675767			variant_not_in_PRS
FCRL2	1.4548e-11	FCRL5	4.6105e-17	No	1:157527807:C:T	synonymous_variant		3.99e-18	0.428192	T	1		leuk_inc	0	T	9	2607	0.00388335	336823	1.15022	0.334653	0.675793		T	0.428192
RARRES2	2.716e-05	CFB	0.00033549	No	6:31948930:C:T	synonymous_variant		5.87e-10	0.219222	T	1		oesophadeno_inc	0	T	10	5444	0.00809626	336822	1.14188	0.317304	0.675847		T	0.219222
SDC1	0.0084118	MAMSTR	0.0054856	No	19:48714048:A:G	splice_region_variant		5.93e-14	-0.0504528	G	0		multmyeloma_inc	0	G	420	222480	0.330891	336818	0.97541	0.0595486	0.675876			variant_not_in_PRS
GALNT10	1.987e-05	MAMSTR	0.0054856	No	19:48714048:A:G	splice_region_variant		1.52e-11	-0.0455819	G	0		multmyeloma_inc	0	G	420	222480	0.330891	336818	0.97541	0.0595486	0.675876			variant_not_in_PRS
SPON1	#N/A	MAMSTR	0.0054856	No	19:48714048:A:G	splice_region_variant		7.35e-11	0.042546	G	1		multmyeloma_inc	0	G	420	222480	0.330891	336818	0.97541	0.0595486	0.675876			variant_not_in_PRS
ADA2	#N/A	MAMSTR	0.0054856	No	19:48714048:A:G	splice_region_variant		2.93e-10	-0.0425817	G	0		multmyeloma_inc	0	G	420	222480	0.330891	336818	0.97541	0.0595486	0.675876			variant_not_in_PRS
LTBR	0.3058	IFI27	0.010698	No	14:94115784:TGGCCATGGC:T	frameshift_variant		3.63e-10	0.0408642	T	1		liver_inc	0	T	311	259041	0.385063	336766	1.03087	0.072734	0.675937		T	0.0408642
LAMP3	0.00026747	SFTPB	0.00025934	No	2:85666618:G:A	missense_variant&splice_region_variant		3.93e-13	-0.0449086	A	0		nhl_inc	1	G	1547	323735	0.482876	336817	0.985345	0.0353182	0.675948		G	0.0449086
CEACAM21	1.2439e-12	PRR19	0.81244	No	19:42310556:C:T	missense_variant		2.65e-09	-0.272694	T	0		nhl_inc	0	T	14	3185	0.00474878	336823	0.893717	0.268827	0.675958		C	0.272694
GRN	0.069666	CTRB1	2.4233e-06	No	16:75224719:C:T	synonymous_variant		1.8e-36	-0.142297	T	0		nhl_inc	0	T	306	62103	0.0926439	336822	1.02555	0.060373	0.675985		C	0.142297
HS6ST1	0.92349	CTRB1	2.4233e-06	No	16:75224719:C:T	synonymous_variant		9.26e-35	-0.13762	T	0		nhl_inc	0	T	306	62103	0.0926439	336822	1.02555	0.060373	0.675985		C	0.13762
PLA2G15	0.37838	FHOD1	1.8119e-16	No	16:67231457:C:A	synonymous_variant		4e-38	-0.168244	A	0		liver_inc	0	A	50	45480	0.0675874	336823	0.940745	0.14615	0.675988			variant_not_in_PRS
MUC13	0.0024356	MUC3A	1.4752e-10	No	7:100952788:A:C	missense_variant		1.17e-11	-0.0494948	C	0		liver_inc	1	A	210	183369	0.272844	336418	0.966868	0.0806207	0.676006			variant_not_in_PRS
PLA2G15	0.37838	GNPTAB	7.6824e-19	No	12:101761122:A:G	splice_region_variant		5.04e-34	-0.0790941	G	0		liver_inc	1	A	394	328769	0.489238	336404	1.03006	0.0708635	0.676011			variant_not_in_PRS
CTSD	0.00091747	GNPTAB	7.6824e-19	No	12:101761122:A:G	splice_region_variant		5.27e-24	-0.0656377	G	0		liver_inc	1	A	394	328769	0.489238	336404	1.03006	0.0708635	0.676011			variant_not_in_PRS
ADA2	#N/A	GNPTAB	7.6824e-19	No	12:101761122:A:G	splice_region_variant		9.77e-16	0.0513293	G	1		liver_inc	1	A	394	328769	0.489238	336404	1.03006	0.0708635	0.676011			variant_not_in_PRS
LILRB1	5.6502e-14	ERAP2	1.0028e-28	No	5:96909814:A:G	splice_region_variant		2.94e-09	-0.0377136	G	0		leuk_inc	1	A	1021	337714	0.503635	336290	1.01889	0.0447699	0.676026			variant_not_in_PRS
CD74	0.24889	HLA-DPB1	5.3254e-10	No	6:33080829:G:C	missense_variant		6.6e-15	-0.0666991	C	0		leuk_inc	0	C	297	101116	0.152243	333063	0.974005	0.0630282	0.67603			variant_not_in_PRS
LAIR2	2.5967e-07	LAIR2	2.5967e-07	Yes	19:54510567:T:A	stop_lost		0	-1.01146	A	0		nhl_inc	0	A	176	35341	0.054507	325802	1.03272	0.077053	0.676085		T	1.01146
ITGB7	2.3661e-06	DVL2	1.3576e-05	No	17:7229843:G:A	synonymous_variant		2.3e-43	0.0895774	A	1		liver_inc	1	G	379	326247	0.484863	336823	0.97075	0.0710539	0.676092			variant_not_in_PRS
CD163	0.0008338	DVL2	1.3576e-05	No	17:7229843:G:A	synonymous_variant		1.09e-37	0.0818007	A	1		liver_inc	1	G	379	326247	0.484863	336823	0.97075	0.0710539	0.676092			variant_not_in_PRS
ADGRE5	#N/A	DVL2	1.3576e-05	No	17:7229843:G:A	synonymous_variant		7.67e-26	0.065918	A	1		liver_inc	1	G	379	326247	0.484863	336823	0.97075	0.0710539	0.676092			variant_not_in_PRS
ADGRE2	#N/A	DVL2	1.3576e-05	No	17:7229843:G:A	synonymous_variant		1e-24	0.0646022	A	1		liver_inc	1	G	379	326247	0.484863	336823	0.97075	0.0710539	0.676092			variant_not_in_PRS
IL6ST	0.99978	DVL2	1.3576e-05	No	17:7229843:G:A	synonymous_variant		2.76e-19	0.0571508	A	1		liver_inc	1	G	379	326247	0.484863	336823	0.97075	0.0710539	0.676092			variant_not_in_PRS
SIGLEC1	5.3298e-46	DVL2	1.3576e-05	No	17:7229843:G:A	synonymous_variant		2.41e-18	0.0555779	A	1		liver_inc	1	G	379	326247	0.484863	336823	0.97075	0.0710539	0.676092			variant_not_in_PRS
CD48	1.7302e-05	DVL2	1.3576e-05	No	17:7229843:G:A	synonymous_variant		3.9e-18	0.0562729	A	1		liver_inc	1	G	379	326247	0.484863	336823	0.97075	0.0710539	0.676092			variant_not_in_PRS
SIGLEC10	6.8352e-06	DVL2	1.3576e-05	No	17:7229843:G:A	synonymous_variant		1.96e-15	0.0510909	A	1		liver_inc	1	G	379	326247	0.484863	336823	0.97075	0.0710539	0.676092			variant_not_in_PRS
LY9	2.6039e-13	DVL2	1.3576e-05	No	17:7229843:G:A	synonymous_variant		8.38e-15	0.0505607	A	1		liver_inc	1	G	379	326247	0.484863	336823	0.97075	0.0710539	0.676092			variant_not_in_PRS
LIFR	1.4888e-13	DVL2	1.3576e-05	No	17:7229843:G:A	synonymous_variant		8.98e-15	0.0502588	A	1		liver_inc	1	G	379	326247	0.484863	336823	0.97075	0.0710539	0.676092			variant_not_in_PRS
PLAU	2.3058e-06	DVL2	1.3576e-05	No	17:7229843:G:A	synonymous_variant		1.7e-13	0.0464737	A	1		liver_inc	1	G	379	326247	0.484863	336823	0.97075	0.0710539	0.676092			variant_not_in_PRS
GAS6	0.034477	DVL2	1.3576e-05	No	17:7229843:G:A	synonymous_variant		2.3e-13	0.0465791	A	1		liver_inc	1	G	379	326247	0.484863	336823	0.97075	0.0710539	0.676092			variant_not_in_PRS
ITGB2	5.0817e-15	DVL2	1.3576e-05	No	17:7229843:G:A	synonymous_variant		2.5e-13	0.0460552	A	1		liver_inc	1	G	379	326247	0.484863	336823	0.97075	0.0710539	0.676092			variant_not_in_PRS
SLAMF1	0.0070368	DVL2	1.3576e-05	No	17:7229843:G:A	synonymous_variant		3.46e-12	0.0456345	A	1		liver_inc	1	G	379	326247	0.484863	336823	0.97075	0.0710539	0.676092			variant_not_in_PRS
VCAM1	0.79791	DVL2	1.3576e-05	No	17:7229843:G:A	synonymous_variant		5.81e-12	0.0436628	A	1		liver_inc	1	G	379	326247	0.484863	336823	0.97075	0.0710539	0.676092			variant_not_in_PRS
MSR1	2.1571e-20	DVL2	1.3576e-05	No	17:7229843:G:A	synonymous_variant		3.44e-11	0.0402206	A	1		liver_inc	1	G	379	326247	0.484863	336823	0.97075	0.0710539	0.676092			variant_not_in_PRS
ADA2	#N/A	DVL2	1.3576e-05	No	17:7229843:G:A	synonymous_variant		1.36e-10	0.0407364	A	1		liver_inc	1	G	379	326247	0.484863	336823	0.97075	0.0710539	0.676092			variant_not_in_PRS
SIGLEC7	2.388e-07	DVL2	1.3576e-05	No	17:7229843:G:A	synonymous_variant		5.02e-10	0.0390183	A	1		liver_inc	1	G	379	326247	0.484863	336823	0.97075	0.0710539	0.676092			variant_not_in_PRS
SEMA7A	0.17976	DVL2	1.3576e-05	No	17:7229843:G:A	synonymous_variant		1.65e-09	0.0386744	A	1		liver_inc	1	G	379	326247	0.484863	336823	0.97075	0.0710539	0.676092			variant_not_in_PRS
GRN	0.069666	DVL2	1.3576e-05	No	17:7229843:G:A	synonymous_variant		7.1e-09	0.037418	A	1		liver_inc	1	G	379	326247	0.484863	336823	0.97075	0.0710539	0.676092			variant_not_in_PRS
SEZ6L2	0.11743	DVL2	1.3576e-05	No	17:7229843:G:A	synonymous_variant		8.19e-09	0.0342455	A	1		liver_inc	1	G	379	326247	0.484863	336823	0.97075	0.0710539	0.676092			variant_not_in_PRS
ST6GAL1	0.2341	GALNT4	0.26691	No	12:89523741:A:G	missense_variant		1.74e-11	0.0474069	G	1		oesophadeno_inc	1	A	319	193422	0.287601	336823	1.02826	0.0667164	0.67613		G	0.0474069
CR2	4.7399e-19	CR2	4.7399e-19	Yes	1:207466716:A:C	missense_variant		1.04e-10	-2.12135	C	0		nhl_inc	0	C	0	51	7.57081e-05	336820	1.82289	1.43756	0.676188		A	2.12135
EGFL7	5.5498e-18	C6orf15	0.010531	No	6:31112112:C:G	missense_variant		1.37e-09	0.0384693	G	1		oesophadeno_inc	1	C	523	329492	0.489895	336822	0.974853	0.0609775	0.676192		G	0.0384693
DSC2	5.1749e-08	DSG4	5.9129e-13	No	18:31388408:G:A	synonymous_variant		5.03e-09	0.0423976	A	1		nhl_inc	1	G	801	168743	0.251685	336818	0.98308	0.0408643	0.676234		A	0.0423976
HYOU1	0.86105	CHSY1	0.70781	No	15:101177475:G:T	synonymous_variant		6.74e-13	0.0464588	T	1		multmyeloma_inc	1	G	558	295300	0.439202	336813	0.976723	0.0564024	0.676258			variant_not_in_PRS
TNFRSF8	0.86407	PLOD1	1.4837e-15	No	1:11949898:C:T	synonymous_variant		1.89e-22	-0.0675988	T	0		leuk_inc	0	T	610	206139	0.306918	336815	0.979884	0.0486658	0.676259			variant_not_in_PRS
CR2	4.7399e-19	CR1	1.6488e-35	No	1:207616743:C:G	missense_variant		6.64e-20	-0.0795855	G	0		nhl_inc	0	G	535	109269	0.163024	336772	1.02005	0.0475631	0.676373			variant_not_in_PRS
ADGRE2	#N/A	CR1	1.6488e-35	No	1:207616743:C:G	missense_variant		2.13e-10	-0.054072	G	0		nhl_inc	0	G	535	109269	0.163024	336772	1.02005	0.0475631	0.676373			variant_not_in_PRS
ADGRE5	#N/A	CR1	1.6488e-35	No	1:207616743:C:G	missense_variant		2.49e-09	-0.0506706	G	0		nhl_inc	0	G	535	109269	0.163024	336772	1.02005	0.0475631	0.676373			variant_not_in_PRS
ARSA	1.0893e-11	ARSA	1.0893e-11	Yes	22:50625611:G:C	missense_variant		7.49e-276	0.225519	C	1		multmyeloma_inc	1	G	588	304045	0.452245	336801	1.02362	0.0559567	0.676496		C	0.225519
CCL15	0.3333	IZUMO1	3.0387e-08	No	19:48740962:C:A	synonymous_variant		1.6e-61	0.104089	A	1		liver_inc	0	A	344	287829	0.427784	336821	1.03029	0.0715479	0.676616			variant_not_in_PRS
CXADR	0.36867	IZUMO1	3.0387e-08	No	19:48740962:C:A	synonymous_variant		3.18e-53	0.100306	A	1		liver_inc	0	A	344	287829	0.427784	336821	1.03029	0.0715479	0.676616			variant_not_in_PRS
DDR1	4.6331e-06	IZUMO1	3.0387e-08	No	19:48740962:C:A	synonymous_variant		2.75e-48	-0.09423	A	0		liver_inc	0	A	344	287829	0.427784	336821	1.03029	0.0715479	0.676616			variant_not_in_PRS
FUT3_FUT5	#N/A	IZUMO1	3.0387e-08	No	19:48740962:C:A	synonymous_variant		1.09e-22	0.0603652	A	1		liver_inc	0	A	344	287829	0.427784	336821	1.03029	0.0715479	0.676616			variant_not_in_PRS
LGALS9	6.548e-06	IZUMO1	3.0387e-08	No	19:48740962:C:A	synonymous_variant		4.15e-22	-0.0601251	A	0		liver_inc	0	A	344	287829	0.427784	336821	1.03029	0.0715479	0.676616			variant_not_in_PRS
SDC1	0.0084118	IZUMO1	3.0387e-08	No	19:48740962:C:A	synonymous_variant		3.86e-16	-0.0520116	A	0		liver_inc	0	A	344	287829	0.427784	336821	1.03029	0.0715479	0.676616			variant_not_in_PRS
VTCN1	1.3669e-12	IZUMO1	3.0387e-08	No	19:48740962:C:A	synonymous_variant		7.33e-14	-0.0495066	A	0		liver_inc	0	A	344	287829	0.427784	336821	1.03029	0.0715479	0.676616			variant_not_in_PRS
ALCAM	0.73267	IZUMO1	3.0387e-08	No	19:48740962:C:A	synonymous_variant		9.1e-14	-0.0453155	A	0		liver_inc	0	A	344	287829	0.427784	336821	1.03029	0.0715479	0.676616			variant_not_in_PRS
BCAM	1.1032e-08	IZUMO1	3.0387e-08	No	19:48740962:C:A	synonymous_variant		1.25e-12	-0.0458625	A	0		liver_inc	0	A	344	287829	0.427784	336821	1.03029	0.0715479	0.676616			variant_not_in_PRS
SPON1	#N/A	IZUMO1	3.0387e-08	No	19:48740962:C:A	synonymous_variant		6.19e-12	0.0427063	A	1		liver_inc	0	A	344	287829	0.427784	336821	1.03029	0.0715479	0.676616			variant_not_in_PRS
CD163	0.0008338	IZUMO1	3.0387e-08	No	19:48740962:C:A	synonymous_variant		8.36e-12	-0.0440813	A	0		liver_inc	0	A	344	287829	0.427784	336821	1.03029	0.0715479	0.676616			variant_not_in_PRS
FGFR2	0.99731	IZUMO1	3.0387e-08	No	19:48740962:C:A	synonymous_variant		1.46e-11	-0.0417522	A	0		liver_inc	0	A	344	287829	0.427784	336821	1.03029	0.0715479	0.676616			variant_not_in_PRS
NT5E	2.2881e-11	IZUMO1	3.0387e-08	No	19:48740962:C:A	synonymous_variant		1.66e-11	-0.0439876	A	0		liver_inc	0	A	344	287829	0.427784	336821	1.03029	0.0715479	0.676616			variant_not_in_PRS
GGT1	7.5307e-05	IZUMO1	3.0387e-08	No	19:48740962:C:A	synonymous_variant		8.02e-11	-0.0396979	A	0		liver_inc	0	A	344	287829	0.427784	336821	1.03029	0.0715479	0.676616			variant_not_in_PRS
CEACAM1	0.00078816	IZUMO1	3.0387e-08	No	19:48740962:C:A	synonymous_variant		1.24e-10	-0.0404741	A	0		liver_inc	0	A	344	287829	0.427784	336821	1.03029	0.0715479	0.676616			variant_not_in_PRS
ADA2	#N/A	IZUMO1	3.0387e-08	No	19:48740962:C:A	synonymous_variant		4.18e-10	-0.0401109	A	0		liver_inc	0	A	344	287829	0.427784	336821	1.03029	0.0715479	0.676616			variant_not_in_PRS
SPINT1	1.0175e-05	IZUMO1	3.0387e-08	No	19:48740962:C:A	synonymous_variant		1.97e-09	-0.0395918	A	0		liver_inc	0	A	344	287829	0.427784	336821	1.03029	0.0715479	0.676616			variant_not_in_PRS
PLA2G15	0.37838	IZUMO1	3.0387e-08	No	19:48740962:C:A	synonymous_variant		2.58e-09	-0.0389645	A	0		liver_inc	0	A	344	287829	0.427784	336821	1.03029	0.0715479	0.676616			variant_not_in_PRS
AREG	0.47061	IZUMO1	3.0387e-08	No	19:48740962:C:A	synonymous_variant		7.55e-09	0.037447	A	1		liver_inc	0	A	344	287829	0.427784	336821	1.03029	0.0715479	0.676616			variant_not_in_PRS
ITGA5	0.42455	IZUMO1	3.0387e-08	No	19:48740962:C:A	synonymous_variant		9.57e-09	-0.0369101	A	0		liver_inc	0	A	344	287829	0.427784	336821	1.03029	0.0715479	0.676616			variant_not_in_PRS
CD74	0.24889	HIST1H3I	0.0084746	No	6:27871968:T:C	synonymous_variant		1.76e-16	0.0663112	C	1		liver_inc	0	C	147	120977	0.179805	336820	1.03892	0.0915425	0.676633			variant_not_in_PRS
ADA2	#N/A	HIST1H3I	0.0084746	No	6:27871968:T:C	synonymous_variant		3.47e-11	0.0550711	C	1		liver_inc	0	C	147	120977	0.179805	336820	1.03892	0.0915425	0.676633			variant_not_in_PRS
FAP	1.9009e-28	HIST1H3I	0.0084746	No	6:27871968:T:C	synonymous_variant		5.49e-11	-0.0541544	C	0		liver_inc	0	C	147	120977	0.179805	336820	1.03892	0.0915425	0.676633			variant_not_in_PRS
DDR1	4.6331e-06	HIST1H3I	0.0084746	No	6:27871968:T:C	synonymous_variant		6.86e-10	-0.051597	C	0		liver_inc	0	C	147	120977	0.179805	336820	1.03892	0.0915425	0.676633			variant_not_in_PRS
PLA2G15	0.37838	HIST1H3I	0.0084746	No	6:27871968:T:C	synonymous_variant		2.64e-09	0.0504414	C	1		liver_inc	0	C	147	120977	0.179805	336820	1.03892	0.0915425	0.676633			variant_not_in_PRS
TNFSF13B	0.98193	HIST1H3I	0.0084746	No	6:27871968:T:C	synonymous_variant		3.22e-09	-0.0482854	C	0		liver_inc	0	C	147	120977	0.179805	336820	1.03892	0.0915425	0.676633			variant_not_in_PRS
LILRB4	4.7133e-13	C6orf10	1.4756e-16	No	6:32293237:C:A	missense_variant		1.06e-10	-0.182739	A	0		nhl_inc	0	A	47	9139	0.0136371	336802	1.06344	0.147494	0.676645			variant_not_in_PRS
CLEC4C	5.7708e-07	CD163L1	5.791e-26	No	12:7433381:G:A	synonymous_variant		1.42e-24	0.27096	A	1		leuk_inc	0	A	35	10944	0.0162981	336819	1.07375	0.170616	0.676651		A	0.27096
CD302	3.7405e-06	MRNIP	#N/A	No	5:179853379:T:C	missense_variant&splice_region_variant		1.03e-10	0.0396709	C	1		kidneywho_inc	1	T	1005	314768	0.468833	336765	0.982138	0.043242	0.676829		C	0.0396709
LGMN	0.00040535	TRIM58	1.345e-10	No	1:247876149:C:T	missense_variant		2.97e-21	-0.065745	T	0		oesophadeno_inc	0	T	367	224166	0.333315	336818	1.02715	0.064278	0.676861		C	0.065745
CCL15	0.3333	IZUMO1	3.0387e-08	No	19:48740963:G:A	missense_variant		1.49e-61	0.104105	A	1		liver_inc	0	A	344	287832	0.427786	336823	1.03029	0.0716079	0.676881			variant_not_in_PRS
CXADR	0.36867	IZUMO1	3.0387e-08	No	19:48740963:G:A	missense_variant		3.29e-53	0.100291	A	1		liver_inc	0	A	344	287832	0.427786	336823	1.03029	0.0716079	0.676881			variant_not_in_PRS
DDR1	4.6331e-06	IZUMO1	3.0387e-08	No	19:48740963:G:A	missense_variant		2.68e-48	-0.0942431	A	0		liver_inc	0	A	344	287832	0.427786	336823	1.03029	0.0716079	0.676881			variant_not_in_PRS
FUT3_FUT5	#N/A	IZUMO1	3.0387e-08	No	19:48740963:G:A	missense_variant		1.18e-22	0.060321	A	1		liver_inc	0	A	344	287832	0.427786	336823	1.03029	0.0716079	0.676881			variant_not_in_PRS
LGALS9	6.548e-06	IZUMO1	3.0387e-08	No	19:48740963:G:A	missense_variant		4.07e-22	-0.0601249	A	0		liver_inc	0	A	344	287832	0.427786	336823	1.03029	0.0716079	0.676881			variant_not_in_PRS
SDC1	0.0084118	IZUMO1	3.0387e-08	No	19:48740963:G:A	missense_variant		3.73e-16	-0.0520499	A	0		liver_inc	0	A	344	287832	0.427786	336823	1.03029	0.0716079	0.676881			variant_not_in_PRS
VTCN1	1.3669e-12	IZUMO1	3.0387e-08	No	19:48740963:G:A	missense_variant		6.95e-14	-0.0495555	A	0		liver_inc	0	A	344	287832	0.427786	336823	1.03029	0.0716079	0.676881			variant_not_in_PRS
ALCAM	0.73267	IZUMO1	3.0387e-08	No	19:48740963:G:A	missense_variant		8.83e-14	-0.0453293	A	0		liver_inc	0	A	344	287832	0.427786	336823	1.03029	0.0716079	0.676881			variant_not_in_PRS
BCAM	1.1032e-08	IZUMO1	3.0387e-08	No	19:48740963:G:A	missense_variant		1.29e-12	-0.0458357	A	0		liver_inc	0	A	344	287832	0.427786	336823	1.03029	0.0716079	0.676881			variant_not_in_PRS
SPON1	#N/A	IZUMO1	3.0387e-08	No	19:48740963:G:A	missense_variant		6.66e-12	0.0426347	A	1		liver_inc	0	A	344	287832	0.427786	336823	1.03029	0.0716079	0.676881			variant_not_in_PRS
CD163	0.0008338	IZUMO1	3.0387e-08	No	19:48740963:G:A	missense_variant		8.42e-12	-0.0440762	A	0		liver_inc	0	A	344	287832	0.427786	336823	1.03029	0.0716079	0.676881			variant_not_in_PRS
FGFR2	0.99731	IZUMO1	3.0387e-08	No	19:48740963:G:A	missense_variant		1.46e-11	-0.041746	A	0		liver_inc	0	A	344	287832	0.427786	336823	1.03029	0.0716079	0.676881			variant_not_in_PRS
NT5E	2.2881e-11	IZUMO1	3.0387e-08	No	19:48740963:G:A	missense_variant		1.79e-11	-0.0439079	A	0		liver_inc	0	A	344	287832	0.427786	336823	1.03029	0.0716079	0.676881			variant_not_in_PRS
GGT1	7.5307e-05	IZUMO1	3.0387e-08	No	19:48740963:G:A	missense_variant		7.57e-11	-0.0397477	A	0		liver_inc	0	A	344	287832	0.427786	336823	1.03029	0.0716079	0.676881			variant_not_in_PRS
CEACAM1	0.00078816	IZUMO1	3.0387e-08	No	19:48740963:G:A	missense_variant		1.3e-10	-0.0404354	A	0		liver_inc	0	A	344	287832	0.427786	336823	1.03029	0.0716079	0.676881			variant_not_in_PRS
ADA2	#N/A	IZUMO1	3.0387e-08	No	19:48740963:G:A	missense_variant		3.94e-10	-0.0401792	A	0		liver_inc	0	A	344	287832	0.427786	336823	1.03029	0.0716079	0.676881			variant_not_in_PRS
SPINT1	1.0175e-05	IZUMO1	3.0387e-08	No	19:48740963:G:A	missense_variant		1.92e-09	-0.0396268	A	0		liver_inc	0	A	344	287832	0.427786	336823	1.03029	0.0716079	0.676881			variant_not_in_PRS
PLA2G15	0.37838	IZUMO1	3.0387e-08	No	19:48740963:G:A	missense_variant		2.54e-09	-0.0389817	A	0		liver_inc	0	A	344	287832	0.427786	336823	1.03029	0.0716079	0.676881			variant_not_in_PRS
AREG	0.47061	IZUMO1	3.0387e-08	No	19:48740963:G:A	missense_variant		8.57e-09	0.0373085	A	1		liver_inc	0	A	344	287832	0.427786	336823	1.03029	0.0716079	0.676881			variant_not_in_PRS
ITGA5	0.42455	IZUMO1	3.0387e-08	No	19:48740963:G:A	missense_variant		9.27e-09	-0.0369409	A	0		liver_inc	0	A	344	287832	0.427786	336823	1.03029	0.0716079	0.676881			variant_not_in_PRS
CEACAM21	1.2439e-12	AXL	0.012951	No	19:41219366:A:G	5_prime_UTR_variant		2.46e-09	-0.038627	G	0		nhl_inc	0	G	1562	326582	0.487147	336802	0.985359	0.0353978	0.676929		A	0.038627
TNFRSF13C	0.26993	EP300	1	No	22:41125999:A:G	missense_variant		2.57e-25	-0.581672	G	0		leuk_inc	0	G	6	2401	0.0035731	336822	0.843056	0.409804	0.676975		A	0.581672
MILR1	0.024528	AXIN2	0.57015	No	17:65537385:A:G	missense_variant		2.32e-09	1.23	G	1		multmyeloma_inc	0	G	0	127	0.000188527	336821	1.80763	1.42113	0.676984		G	1.23
FUT3_FUT5	#N/A	FUT3	6.2991e-05	Yes	19:5843773:A:T	missense_variant		0	-0.815797	T	0		lung_inc	0	T	336	41964	0.0627928	336822	0.97666	0.0566942	0.677004			variant_not_in_PRS
CEACAM5	4.1625e-10	FUT3	6.2991e-05	No	19:5843773:A:T	missense_variant		3.21e-27	0.14973	T	1		lung_inc	0	T	336	41964	0.0627928	336822	0.97666	0.0566942	0.677004			variant_not_in_PRS
SPINT1	1.0175e-05	FUT3	6.2991e-05	No	19:5843773:A:T	missense_variant		9.72e-16	0.110161	T	1		lung_inc	0	T	336	41964	0.0627928	336822	0.97666	0.0566942	0.677004			variant_not_in_PRS
RBP2	0.22089	RBP1	5.9233e-06	No	3:139538761:A:G	missense_variant		1.16e-09	-0.0512388	G	0		colorectal_inc	0	G	1543	121563	0.182752	336812	1.01188	0.0283621	0.67703		A	0.0512388
TNFRSF4	0.00015133	MUC21	0.080201	No	6:30988152:C:A	synonymous_variant		7.95e-12	-0.0632625	A	0		nhldiffuse_inc	0	A	218	90307	0.134413	336742	0.97015	0.0727715	0.677087		C	0.0632625
ADAM8	2.1983e-14	MUC21	0.080201	No	6:30988152:C:A	synonymous_variant		1.95e-10	-0.0608779	A	0		nhldiffuse_inc	0	A	218	90307	0.134413	336742	0.97015	0.0727715	0.677087		C	0.0608779
ITIH3	1.4628e-13	ITIH1	2.0755e-31	No	3:52786965:A:T	missense_variant		0	0.281214	T	1		lung_inc	0	T	1952	237730	0.355803	336818	0.988261	0.0283555	0.677092			variant_not_in_PRS
CTSD	0.00091747	MUC5B	0.99999	No	11:1255193:G:C	missense_variant		7.69e-12	0.131643	C	1		stomach_inc	0	C	35	22041	0.0334963	329529	1.07433	0.172188	0.677108			variant_not_in_PRS
SPINK4	0.29634	BAG1	6.5264e-06	No	9:33264525:C:G	synonymous_variant		3.36e-47	0.990506	G	1		colorectal_inc	0	G	21	1495	0.00225044	336823	1.09618	0.220537	0.677117		G	0.990506
ITIH3	1.4628e-13	AC006254.1	#N/A	No	3:52819731:C:G	3_prime_UTR_variant		4.37e-250	0.233164	G	1		lungadeno_inc	0	G	550	173248	0.258058	336742	0.979587	0.0495507	0.677239			variant_not_in_PRS
GCNT1	0.0033333	PRUNE2	4.9601e-28	No	9:76703451:T:C	missense_variant		5.71e-34	0.105874	C	1		nhl_inc	0	C	540	110196	0.164409	336769	1.01991	0.0473567	0.677239			variant_not_in_PRS
TNR	0.52437	ZNF366	0.070315	No	5:72443719:C:G	3_prime_UTR_variant		2.73e-10	0.061289	G	1		lung_inc	1	C	684	81305	0.121718	336799	1.01726	0.0411327	0.677356		G	0.061289
ICAM3	2.7302e-25	SLC17A2	1.4228e-06	No	6:25914625:G:A	missense_variant		2.29e-22	-0.0972713	A	0		leuk_inc	0	A	239	82107	0.122255	336779	0.971691	0.0690244	0.677375			variant_not_in_PRS
TNFRSF4	0.00015133	SLC17A2	1.4228e-06	No	6:25914625:G:A	missense_variant		4.71e-20	0.0891401	A	1		leuk_inc	0	A	239	82107	0.122255	336779	0.971691	0.0690244	0.677375			variant_not_in_PRS
TNFRSF9	0.32153	SLC17A2	1.4228e-06	No	6:25914625:G:A	missense_variant		4.55e-15	0.0756575	A	1		leuk_inc	0	A	239	82107	0.122255	336779	0.971691	0.0690244	0.677375			variant_not_in_PRS
IL2RA	0.054709	SLC17A2	1.4228e-06	No	6:25914625:G:A	missense_variant		3.01e-14	0.0756117	A	1		leuk_inc	0	A	239	82107	0.122255	336779	0.971691	0.0690244	0.677375			variant_not_in_PRS
IL12B	0.00011439	SLC17A2	1.4228e-06	No	6:25914625:G:A	missense_variant		9.71e-14	0.0735404	A	1		leuk_inc	0	A	239	82107	0.122255	336779	0.971691	0.0690244	0.677375			variant_not_in_PRS
IL12A_IL12B	#N/A	SLC17A2	1.4228e-06	No	6:25914625:G:A	missense_variant		4.27e-13	0.07225	A	1		leuk_inc	0	A	239	82107	0.122255	336779	0.971691	0.0690244	0.677375			variant_not_in_PRS
SIGLEC6	0.0058774	SLC17A2	1.4228e-06	No	6:25914625:G:A	missense_variant		2.1e-12	0.0708573	A	1		leuk_inc	0	A	239	82107	0.122255	336779	0.971691	0.0690244	0.677375			variant_not_in_PRS
CD74	0.24889	SLC17A2	1.4228e-06	No	6:25914625:G:A	missense_variant		7.36e-11	0.0622987	A	1		leuk_inc	0	A	239	82107	0.122255	336779	0.971691	0.0690244	0.677375			variant_not_in_PRS
TNFRSF8	0.86407	SLC17A2	1.4228e-06	No	6:25914625:G:A	missense_variant		2.29e-10	0.0631953	A	1		leuk_inc	0	A	239	82107	0.122255	336779	0.971691	0.0690244	0.677375			variant_not_in_PRS
LY75	7.4472e-46	LY75	7.4472e-46	Yes	2:159854534:G:C	missense_variant&splice_region_variant		0	-0.816319	C	0		leuk_inc	0	C	830	280148	0.417302	336660	0.981313	0.0453414	0.677379		G	0.816319
SEMA3F	0.99989	RBM5	1	No	3:50115923:T:C	synonymous_variant		9.21e-19	0.0562804	C	1		kidneywho_inc	1	T	942	295490	0.440121	336762	0.982087	0.0434515	0.677412			variant_not_in_PRS
CTSD	0.00091747	BRSK2	0.95141	No	11:1411461:T:C	synonymous_variant		1.89e-18	0.0566113	C	1		liver_inc	0	C	408	340800	0.506514	336820	1.02993	0.0709679	0.6777			variant_not_in_PRS
KAZALD1	9.6662e-07	ARL3	0.0014071	No	10:102714289:CCCT:C	5_prime_UTR_variant		1.65e-19	-0.0872801	C	0		liver_inc	0	C	104	83925	0.12615	333052	1.04442	0.10459	0.677715		CCCT	0.0872801
FOLR2	5.4816e-06	NINL	2.6545e-39	No	20:25476413:GCTCCCA:G	conservative_inframe_deletion		7.76e-11	0.0409902	G	1		kidneywho_inc	0	G	940	294663	0.438818	336817	0.982097	0.0434748	0.677754			variant_not_in_PRS
RTN4R	0.95882	NINL	2.6545e-39	No	20:25476413:GCTCCCA:G	conservative_inframe_deletion		4.34e-09	-0.0377576	G	0		kidneywho_inc	0	G	940	294663	0.438818	336817	0.982097	0.0434748	0.677754			variant_not_in_PRS
KAZALD1	9.6662e-07	NT5C2	2.1385e-06	No	10:103174952:T:C	missense_variant		4.3e-16	-0.0773411	C	0		liver_inc	0	C	109	95835	0.142613	336379	0.958091	0.103035	0.677767			variant_not_in_PRS
CRTAM	8.0626e-09	HSPA8	0.99863	No	11:123060065:G:A	non_coding_transcript_exon_variant		4.48e-12	0.266915	A	1		nhl_inc	0	A	26	5008	0.00747286	336819	1.08557	0.19763	0.677809		A	0.266915
RNASET2	0.00026891	HLA-A	0.0013299	No	6:29943309:T:C	missense_variant		3.16e-18	0.0580716	C	1		multmyeloma_inc	0	C	416	216389	0.347555	311900	1.02012	0.0479469	0.677826			variant_not_in_PRS
FCRL2	1.4548e-11	HLA-A	0.0013299	No	6:29943309:T:C	missense_variant		1.8e-13	-0.0501252	C	0		multmyeloma_inc	0	C	416	216389	0.347555	311900	1.02012	0.0479469	0.677826			variant_not_in_PRS
ADA2	#N/A	HLA-A	0.0013299	No	6:29943309:T:C	missense_variant		1.57e-12	0.047418	C	1		multmyeloma_inc	0	C	416	216389	0.347555	311900	1.02012	0.0479469	0.677826			variant_not_in_PRS
SLAMF7	0.03635	HLA-A	0.0013299	No	6:29943309:T:C	missense_variant		1.79e-11	-0.0462058	C	0		multmyeloma_inc	0	C	416	216389	0.347555	311900	1.02012	0.0479469	0.677826			variant_not_in_PRS
IL5RA	2.6791e-08	HLA-A	0.0013299	No	6:29943309:T:C	missense_variant		6.45e-10	-0.0416401	C	0		multmyeloma_inc	0	C	416	216389	0.347555	311900	1.02012	0.0479469	0.677826			variant_not_in_PRS
ICAM3	2.7302e-25	HLA-A	0.0013299	No	6:29943309:T:C	missense_variant		6.92e-10	-0.0420194	C	0		multmyeloma_inc	0	C	416	216389	0.347555	311900	1.02012	0.0479469	0.677826			variant_not_in_PRS
LY9	2.6039e-13	HLA-A	0.0013299	No	6:29943309:T:C	missense_variant		1.07e-09	-0.0420387	C	0		multmyeloma_inc	0	C	416	216389	0.347555	311900	1.02012	0.0479469	0.677826		T	0.0420387
GP2	1.675e-21	SLC2A6	6.7106e-06	No	9:133472042:C:G	synonymous_variant		2.21e-09	-0.21329	G	0		prostate_inc	0	G	135	2493	0.00814414	161343	0.963423	0.0897063	0.677858			variant_not_in_PRS
DDR1	4.6331e-06	GTF2H4	4.2353e-07	No	6:30912304:A:T	non_coding_transcript_exon_variant		1.08e-51	-0.430582	T	0		liver_inc	0	T	9	8790	0.0130619	336820	0.869763	0.335952	0.677893		A	0.430582
LRP11	0.0039782	SUMO4	NA	No	6:149400554:G:A	missense_variant		7.58e-126	0.151831	A	1		kidneywho_inc	0	A	1054	324143	0.482743	336822	1.01807	0.0431276	0.677911		A	0.151831
MMP12	#N/A	MMP8	1.0661e-24	No	11:102713404:G:A	stop_gained		1.81e-74	-0.359399	A	0		lung_inc	0	A	135	16754	0.0250722	336807	0.964295	0.0875657	0.677986		G	0.359399
LY9	2.6039e-13	LY9	2.6039e-13	Yes	1:160801946:C:T	3_prime_UTR_variant		1.74e-11	1.71235	T	1		leuk_inc	0	T	0	92	0.00013657	336823	1.80806	1.42706	0.678128		T	1.71235
MILR1	0.024528	SMURF2	0.87235	No	17:64561496:A:T	splice_region_variant		0	0.761794	T	1		nhl_inc	0	T	116	23152	0.0345497	336732	1.04009	0.0947441	0.678263		T	0.761794
LTA	0.19685	HLA-V	#N/A	No	6:29792219:T:C	splice_region_variant		1.15e-30	0.0770584	C	1		nhldiffuse_inc	0	C	589	240642	0.358099	336822	0.978909	0.0513967	0.678322			variant_not_in_PRS
CD74	0.24889	HLA-V	#N/A	No	6:29792219:T:C	splice_region_variant		1.34e-24	0.0654833	C	1		nhldiffuse_inc	0	C	589	240642	0.358099	336822	0.978909	0.0513967	0.678322			variant_not_in_PRS
RNASET2	0.00026891	HLA-V	#N/A	No	6:29792219:T:C	splice_region_variant		2.22e-22	0.0638994	C	1		nhldiffuse_inc	0	C	589	240642	0.358099	336822	0.978909	0.0513967	0.678322			variant_not_in_PRS
TNFRSF4	0.00015133	HLA-V	#N/A	No	6:29792219:T:C	splice_region_variant		1.4e-18	0.0572293	C	1		nhldiffuse_inc	0	C	589	240642	0.358099	336822	0.978909	0.0513967	0.678322			variant_not_in_PRS
SIGLEC6	0.0058774	HLA-V	#N/A	No	6:29792219:T:C	splice_region_variant		2.76e-17	0.0570033	C	1		nhldiffuse_inc	0	C	589	240642	0.358099	336822	0.978909	0.0513967	0.678322			variant_not_in_PRS
IL2RA	0.054709	HLA-V	#N/A	No	6:29792219:T:C	splice_region_variant		1.52e-14	0.0511942	C	1		nhldiffuse_inc	0	C	589	240642	0.358099	336822	0.978909	0.0513967	0.678322			variant_not_in_PRS
IL12B	0.00011439	HLA-V	#N/A	No	6:29792219:T:C	splice_region_variant		1.34e-12	0.046882	C	1		nhldiffuse_inc	0	C	589	240642	0.358099	336822	0.978909	0.0513967	0.678322			variant_not_in_PRS
IL12A_IL12B	#N/A	HLA-V	#N/A	No	6:29792219:T:C	splice_region_variant		2.75e-12	0.0466653	C	1		nhldiffuse_inc	0	C	589	240642	0.358099	336822	0.978909	0.0513967	0.678322			variant_not_in_PRS
TNFRSF9	0.32153	HLA-V	#N/A	No	6:29792219:T:C	splice_region_variant		8.57e-12	0.0440882	C	1		nhldiffuse_inc	0	C	589	240642	0.358099	336822	0.978909	0.0513967	0.678322			variant_not_in_PRS
FCRL2	1.4548e-11	HLA-V	#N/A	No	6:29792219:T:C	splice_region_variant		8.4e-11	-0.0434228	C	0		nhldiffuse_inc	0	C	589	240642	0.358099	336822	0.978909	0.0513967	0.678322		T	0.0434228
GZMA	2.0457e-06	HLA-V	#N/A	No	6:29792219:T:C	splice_region_variant		1.38e-10	-0.0428925	C	0		nhldiffuse_inc	0	C	589	240642	0.358099	336822	0.978909	0.0513967	0.678322			variant_not_in_PRS
ICAM3	2.7302e-25	HLA-V	#N/A	No	6:29792219:T:C	splice_region_variant		2.38e-09	-0.0399785	C	0		nhldiffuse_inc	0	C	589	240642	0.358099	336822	0.978909	0.0513967	0.678322			variant_not_in_PRS
TNFRSF8	0.86407	HLA-V	#N/A	No	6:29792219:T:C	splice_region_variant		8.99e-09	0.0383291	C	1		nhldiffuse_inc	0	C	589	240642	0.358099	336822	0.978909	0.0513967	0.678322			variant_not_in_PRS
TFF2	2.2197e-07	DVL2	1.3576e-05	No	17:7230290:G:A	synonymous_variant		5.53e-09	0.0375486	A	1		colorectal_inc	0	A	3049	239145	0.35954	336811	1.00952	0.0228494	0.678437			variant_not_in_PRS
DKK4	0.00076744	ADAMTS13	5.1409e-15	No	9:133454467:G:A	missense_variant		9.52e-11	-0.103706	A	0		ovary_inc	0	A	57	14682	0.0419962	175480	0.945441	0.135328	0.678451		G	0.103706
ICAM3	2.7302e-25	HIST1H1B	0.57467	No	6:27867494:T:C	synonymous_variant		1.55e-30	-0.107704	C	0		leuk_inc	0	C	271	92696	0.138007	336821	0.97324	0.0654411	0.678519			variant_not_in_PRS
TNFRSF4	0.00015133	HIST1H1B	0.57467	No	6:27867494:T:C	synonymous_variant		9.99e-27	0.0976764	C	1		leuk_inc	0	C	271	92696	0.138007	336821	0.97324	0.0654411	0.678519			variant_not_in_PRS
IL12B	0.00011439	HIST1H1B	0.57467	No	6:27867494:T:C	synonymous_variant		2.02e-23	0.0924778	C	1		leuk_inc	0	C	271	92696	0.138007	336821	0.97324	0.0654411	0.678519			variant_not_in_PRS
IL12A_IL12B	#N/A	HIST1H1B	0.57467	No	6:27867494:T:C	synonymous_variant		1.4e-21	0.0892005	C	1		leuk_inc	0	C	271	92696	0.138007	336821	0.97324	0.0654411	0.678519			variant_not_in_PRS
CD74	0.24889	HIST1H1B	0.57467	No	6:27867494:T:C	synonymous_variant		1.83e-21	0.085366	C	1		leuk_inc	0	C	271	92696	0.138007	336821	0.97324	0.0654411	0.678519			variant_not_in_PRS
TNFRSF9	0.32153	HIST1H1B	0.57467	No	6:27867494:T:C	synonymous_variant		8.61e-21	0.0846398	C	1		leuk_inc	0	C	271	92696	0.138007	336821	0.97324	0.0654411	0.678519			variant_not_in_PRS
TNFRSF8	0.86407	HIST1H1B	0.57467	No	6:27867494:T:C	synonymous_variant		8.83e-20	0.0850976	C	1		leuk_inc	0	C	271	92696	0.138007	336821	0.97324	0.0654411	0.678519			variant_not_in_PRS
IL2RA	0.054709	HIST1H1B	0.57467	No	6:27867494:T:C	synonymous_variant		1.6e-19	0.0843653	C	1		leuk_inc	0	C	271	92696	0.138007	336821	0.97324	0.0654411	0.678519			variant_not_in_PRS
LTA	0.19685	HIST1H1B	0.57467	No	6:27867494:T:C	synonymous_variant		1.43e-18	0.0826589	C	1		leuk_inc	0	C	271	92696	0.138007	336821	0.97324	0.0654411	0.678519		C	0.0826589
SIGLEC6	0.0058774	HIST1H1B	0.57467	No	6:27867494:T:C	synonymous_variant		5.03e-16	0.076683	C	1		leuk_inc	0	C	271	92696	0.138007	336821	0.97324	0.0654411	0.678519			variant_not_in_PRS
EPHA2	1.073e-05	HIST1H1B	0.57467	No	6:27867494:T:C	synonymous_variant		3.81e-12	0.0637337	C	1		leuk_inc	0	C	271	92696	0.138007	336821	0.97324	0.0654411	0.678519			variant_not_in_PRS
LGMN	0.00040535	RABEP1	0.99851	No	17:5381403:A:G	synonymous_variant		6.74e-13	-0.0481365	G	0		oesophadeno_inc	0	G	415	262680	0.390622	336764	0.974332	0.0627487	0.678575			variant_not_in_PRS
LAG3	0.27623	HLA-DPA1	2.5e-06	No	6:33068728:G:C	synonymous_variant		2.92e-22	-0.0804151	C	0		leuk_inc	0	C	353	120032	0.17871	336817	0.975993	0.0586408	0.678591			variant_not_in_PRS
GP2	1.675e-21	CEL	1.538e-06	No	9:133071636:G:A	missense_variant		9.51e-09	0.711801	A	1		prostate_inc	0	A	15	287	0.000959089	157441	0.899493	0.255721	0.678714			variant_not_in_PRS
SEMA4D	0.97472	SECISBP2	2.1874e-18	No	9:89318530:G:C	5_prime_UTR_variant		3.99e-12	0.138077	C	1		nhl_inc	0	C	90	19560	0.0291746	336766	0.956594	0.107161	0.678793		C	0.138077
FCRL3	5.9739e-21	KIRREL1	#N/A	No	1:158089591:C:T	synonymous_variant		1.7e-09	-0.297435	T	0		nhl_inc	0	T	14	3209	0.00478441	336823	0.894736	0.268614	0.678819		C	0.297435
IGFBP7	0.0012873	POLR2B	0.52372	No	4:57015549:G:A	synonymous_variant		2.25e-41	-0.0868299	A	0		liver_inc	0	A	276	230661	0.343146	336500	1.03135	0.0745393	0.678823			variant_not_in_PRS
LGALS9	6.548e-06	CTSH	1.2518e-08	No	15:78939136:T:C	splice_region_variant		8.55e-12	0.063599	C	1		kidneywho_inc	0	C	285	86700	0.129152	336754	1.02671	0.0636703	0.6789			variant_not_in_PRS
ITIH3	1.4628e-13	UROC1	2.0787e-15	No	3:126501235:G:A	synonymous_variant		4.59e-10	-0.110298	A	0		lung_inc	0	A	164	20484	0.0306518	336816	0.96755	0.0797048	0.678959		G	0.110298
MME	1.465e-18	TWF2	0.98055	No	3:52230891:T:C	synonymous_variant		4.68e-22	-0.0742108	C	0		liver_inc	0	C	176	144455	0.2147	336821	1.03605	0.0855706	0.678976			variant_not_in_PRS
SPON1	#N/A	TNXB	0.018547	No	6:32043867:A:G	synonymous_variant		1.71e-09	0.0634992	G	1		liver_inc	0	G	78	63537	0.0944513	336761	1.05059	0.119243	0.678979			variant_not_in_PRS
ROBO1	7.2696e-16	PHC2	0.54641	No	1:33367264:A:G	synonymous_variant		7.08e-13	-0.0489703	G	0		nhl_inc	1	A	1050	219915	0.328017	336819	0.984532	0.0376749	0.679048		A	0.0489703
CCL15	0.3333	IZUMO1	3.0387e-08	No	19:48744529:G:A	synonymous_variant		8.87e-61	0.103489	A	1		liver_inc	0	A	344	287706	0.427803	336662	1.03005	0.0715788	0.679115			variant_not_in_PRS
CXADR	0.36867	IZUMO1	3.0387e-08	No	19:48744529:G:A	synonymous_variant		4.27e-52	0.0992931	A	1		liver_inc	0	A	344	287706	0.427803	336662	1.03005	0.0715788	0.679115			variant_not_in_PRS
DDR1	4.6331e-06	IZUMO1	3.0387e-08	No	19:48744529:G:A	synonymous_variant		1.78e-47	-0.0935257	A	0		liver_inc	0	A	344	287706	0.427803	336662	1.03005	0.0715788	0.679115			variant_not_in_PRS
FUT3_FUT5	#N/A	IZUMO1	3.0387e-08	No	19:48744529:G:A	synonymous_variant		1.64e-22	0.0601823	A	1		liver_inc	0	A	344	287706	0.427803	336662	1.03005	0.0715788	0.679115			variant_not_in_PRS
LGALS9	6.548e-06	IZUMO1	3.0387e-08	No	19:48744529:G:A	synonymous_variant		8.77e-22	-0.0596822	A	0		liver_inc	0	A	344	287706	0.427803	336662	1.03005	0.0715788	0.679115			variant_not_in_PRS
SDC1	0.0084118	IZUMO1	3.0387e-08	No	19:48744529:G:A	synonymous_variant		2.63e-15	-0.0505679	A	0		liver_inc	0	A	344	287706	0.427803	336662	1.03005	0.0715788	0.679115			variant_not_in_PRS
ALCAM	0.73267	IZUMO1	3.0387e-08	No	19:48744529:G:A	synonymous_variant		9.37e-14	-0.0453164	A	0		liver_inc	0	A	344	287706	0.427803	336662	1.03005	0.0715788	0.679115			variant_not_in_PRS
VTCN1	1.3669e-12	IZUMO1	3.0387e-08	No	19:48744529:G:A	synonymous_variant		1.69e-13	-0.0488166	A	0		liver_inc	0	A	344	287706	0.427803	336662	1.03005	0.0715788	0.679115			variant_not_in_PRS
BCAM	1.1032e-08	IZUMO1	3.0387e-08	No	19:48744529:G:A	synonymous_variant		1.45e-12	-0.0458214	A	0		liver_inc	0	A	344	287706	0.427803	336662	1.03005	0.0715788	0.679115			variant_not_in_PRS
SPON1	#N/A	IZUMO1	3.0387e-08	No	19:48744529:G:A	synonymous_variant		9.01e-12	0.0424259	A	1		liver_inc	0	A	344	287706	0.427803	336662	1.03005	0.0715788	0.679115			variant_not_in_PRS
CD163	0.0008338	IZUMO1	3.0387e-08	No	19:48744529:G:A	synonymous_variant		2.19e-11	-0.0432324	A	0		liver_inc	0	A	344	287706	0.427803	336662	1.03005	0.0715788	0.679115			variant_not_in_PRS
FGFR2	0.99731	IZUMO1	3.0387e-08	No	19:48744529:G:A	synonymous_variant		2.26e-11	-0.041405	A	0		liver_inc	0	A	344	287706	0.427803	336662	1.03005	0.0715788	0.679115			variant_not_in_PRS
NT5E	2.2881e-11	IZUMO1	3.0387e-08	No	19:48744529:G:A	synonymous_variant		6.84e-11	-0.0426849	A	0		liver_inc	0	A	344	287706	0.427803	336662	1.03005	0.0715788	0.679115			variant_not_in_PRS
GGT1	7.5307e-05	IZUMO1	3.0387e-08	No	19:48744529:G:A	synonymous_variant		1.71e-10	-0.0390436	A	0		liver_inc	0	A	344	287706	0.427803	336662	1.03005	0.0715788	0.679115			variant_not_in_PRS
CEACAM1	0.00078816	IZUMO1	3.0387e-08	No	19:48744529:G:A	synonymous_variant		3.03e-10	-0.0396503	A	0		liver_inc	0	A	344	287706	0.427803	336662	1.03005	0.0715788	0.679115			variant_not_in_PRS
SPINT1	1.0175e-05	IZUMO1	3.0387e-08	No	19:48744529:G:A	synonymous_variant		1.06e-09	-0.0403407	A	0		liver_inc	0	A	344	287706	0.427803	336662	1.03005	0.0715788	0.679115			variant_not_in_PRS
ADA2	#N/A	IZUMO1	3.0387e-08	No	19:48744529:G:A	synonymous_variant		1.1e-09	-0.0391878	A	0		liver_inc	0	A	344	287706	0.427803	336662	1.03005	0.0715788	0.679115			variant_not_in_PRS
PLA2G15	0.37838	IZUMO1	3.0387e-08	No	19:48744529:G:A	synonymous_variant		2.46e-09	-0.039074	A	0		liver_inc	0	A	344	287706	0.427803	336662	1.03005	0.0715788	0.679115			variant_not_in_PRS
AREG	0.47061	IZUMO1	3.0387e-08	No	19:48744529:G:A	synonymous_variant		8.93e-09	0.0373047	A	1		liver_inc	0	A	344	287706	0.427803	336662	1.03005	0.0715788	0.679115			variant_not_in_PRS
ITGA5	0.42455	IZUMO1	3.0387e-08	No	19:48744529:G:A	synonymous_variant		9.58e-09	-0.0369669	A	0		liver_inc	0	A	344	287706	0.427803	336662	1.03005	0.0715788	0.679115			variant_not_in_PRS
TNFSF13	0.81724	WRAP53	5.3544e-05	No	17:7688850:C:G	missense_variant		7.08e-14	0.0750324	G	1		multmyeloma_inc	0	G	134	72626	0.108009	336823	0.962977	0.0912172	0.679177			variant_not_in_PRS
CD6	9.2695e-05	TMC8	1.1401e-14	No	17:78134494:A:T	missense_variant		1.19e-42	-0.0873101	T	0		nhl_inc	0	T	1526	319261	0.476266	336773	0.985491	0.0353396	0.679183		A	0.0873101
CD5	2.3074e-10	TMC8	1.1401e-14	No	17:78134494:A:T	missense_variant		1.78e-14	-0.0492612	T	0		nhl_inc	0	T	1526	319261	0.476266	336773	0.985491	0.0353396	0.679183		A	0.0492612
SH2D1A	0.38935	TMC8	1.1401e-14	No	17:78134494:A:T	missense_variant		1.18e-11	-0.0444631	T	0		nhl_inc	0	T	1526	319261	0.476266	336773	0.985491	0.0353396	0.679183		A	0.0444631
TNFSF13B	0.98193	RPP21	4.8992e-05	No	6:30345563:G:C	missense_variant		6.06e-09	0.0439703	C	1		lung_inc	0	C	1169	142503	0.213276	336821	0.986382	0.0331651	0.679289			variant_not_in_PRS
ITIH3	1.4628e-13	ITIH1	2.0755e-31	No	3:52786995:A:G	missense_variant		0	0.283293	G	1		lungadeno_inc	0	G	799	244240	0.363751	336822	1.01865	0.0446981	0.679296			variant_not_in_PRS
ACP5	0.078651	ELAVL3	0.77072	No	19:11458501:G:A	synonymous_variant		4.64e-20	-0.143371	A	0		liver_inc	0	A	31	28185	0.0418856	336822	0.927026	0.183301	0.679324			variant_not_in_PRS
LILRB4	4.7133e-13	HLA-DPB1	5.3254e-10	No	6:33080762:T:A	missense_variant		1.87e-57	-0.16356	A	0		nhl_inc	0	A	360	73314	0.10938	336781	1.02345	0.0560814	0.679329			variant_not_in_PRS
RNASET2	0.00026891	HLA-DPB1	5.3254e-10	No	6:33080762:T:A	missense_variant		8.01e-18	0.0876332	A	1		nhl_inc	0	A	360	73314	0.10938	336781	1.02345	0.0560814	0.679329			variant_not_in_PRS
BTN3A2	1.1002e-10	HLA-DPB1	5.3254e-10	No	6:33080762:T:A	missense_variant		1.49e-17	-0.0893588	A	0		nhl_inc	0	A	360	73314	0.10938	336781	1.02345	0.0560814	0.679329			variant_not_in_PRS
CD1C	1.5963e-08	HLA-DPB1	5.3254e-10	No	6:33080762:T:A	missense_variant		1.64e-15	0.081404	A	1		nhl_inc	0	A	360	73314	0.10938	336781	1.02345	0.0560814	0.679329			variant_not_in_PRS
LAG3	0.27623	HLA-DPB1	5.3254e-10	No	6:33080762:T:A	missense_variant		2.48e-11	-0.0679763	A	0		nhl_inc	0	A	360	73314	0.10938	336781	1.02345	0.0560814	0.679329			variant_not_in_PRS
TNFRSF13B	2.0908e-15	HLA-DPB1	5.3254e-10	No	6:33080762:T:A	missense_variant		2.79e-09	-0.0613718	A	0		nhl_inc	0	A	360	73314	0.10938	336781	1.02345	0.0560814	0.679329		T	0.0613718
RTN4R	0.95882	GPLD1	1.5871e-15	No	6:24462792:G:C	missense_variant		8.12e-10	-0.0601534	C	0		kidneywho_inc	0	C	267	85185	0.127067	336247	0.973294	0.0654925	0.67937		G	0.0601534
MMP9	1.8869e-17	GTPBP4	1	No	10:988472:C:T	5_prime_UTR_premature_start_codon_gain_variant		2.4e-10	0.0522095	T	1		lung_inc	0	T	1038	126742	0.189814	336593	0.985812	0.0345729	0.679375		T	0.0522095
HGF	0.99947	RGS12	4.0922e-09	No	4:3416118:G:C	synonymous_variant		6.84e-09	-0.0409815	C	0		liver_inc	0	C	226	186980	0.277905	336816	1.03307	0.0787346	0.679403			variant_not_in_PRS
DLL1	0.99999	FGG	0.04963	No	4:154611883:G:C	missense_variant		3.02e-10	-0.33219	C	0		nhl_inc	0	C	12	2736	0.00407965	336794	0.887112	0.289885	0.67945		G	0.33219
TFF2	2.2197e-07	TFF1	0.00088929	No	21:42366524:C:T	5_prime_UTR_variant		5.8e-42	-0.467335	T	0		oesophadeno_inc	0	T	11	6010	0.00893849	336802	1.13348	0.303267	0.679507		C	0.467335
FLT3LG	0.9404	CDK6	0.98315	No	7:92615108:C:T	3_prime_UTR_variant		1.4e-13	-0.0537505	T	0		nhldiffuse_inc	0	T	414	163764	0.243733	336799	1.02374	0.0567873	0.679515		C	0.0537505
EFNA1	0.46263	MUC1	0.018774	No	1:155192276:C:T	splice_acceptor_variant		8.38e-282	-0.227508	T	0		kidneywho_inc	1	C	990	309388	0.460753	336816	0.982303	0.0432222	0.67953			variant_not_in_PRS
HAVCR1	8.5105e-07	MUC1	0.018774	No	1:155192276:C:T	splice_acceptor_variant		2.4e-13	0.0431132	T	1		kidneywho_inc	1	C	990	309388	0.460753	336816	0.982303	0.0432222	0.67953			variant_not_in_PRS
FOLR1	0.12642	MUC1	0.018774	No	1:155192276:C:T	splice_acceptor_variant		8.02e-10	0.0381888	T	1		kidneywho_inc	1	C	990	309388	0.460753	336816	0.982303	0.0432222	0.67953			variant_not_in_PRS
LYPD8	NA	OR14C36	NA	No	1:248348792:C:T	synonymous_variant		1.83e-16	0.0541136	T	1		nhl_inc	1	C	1394	291845	0.435468	336694	0.985371	0.0356784	0.679566			variant_not_in_PRS
IL10RB	2.5103e-06	DONSON	1.319e-07	No	21:33578303:G:A	3_prime_UTR_variant		1.8e-14	0.24759	A	1		leuk_inc	0	A	22	6781	0.0100988	336823	1.09292	0.215134	0.679595		A	0.24759
EPS8L2	1.494e-06	PNPLA2	0.0041069	No	11:824021:C:T	missense_variant		1.08e-11	-0.728251	T	0		oesophadeno_inc	0	T	0	536	0.00079568	336819	0.55889	1.40888	0.679641		C	0.728251
ESM1	0.21202	SLC45A4	0.00010424	No	8:141212275:A:G	synonymous_variant		1.83e-11	0.0435988	G	1		kidneywho_inc	1	A	876	274436	0.408691	336822	0.982014	0.0439524	0.679647			variant_not_in_PRS
TNFRSF13C	0.26993	SREBF2	0.20734	No	22:41904944:C:A	synonymous_variant		0	-0.797379	A	0		nhl_inc	0	A	267	54033	0.080608	336815	1.02685	0.0641896	0.679777			variant_not_in_PRS
TNFRSF13B	2.0908e-15	SREBF2	0.20734	No	22:41904944:C:A	synonymous_variant		4.16e-56	-0.186224	A	0		nhl_inc	0	A	267	54033	0.080608	336815	1.02685	0.0641896	0.679777		C	0.186224
CD22	0.8044	SREBF2	0.20734	No	22:41904944:C:A	synonymous_variant		1.26e-24	-0.119184	A	0		nhl_inc	0	A	267	54033	0.080608	336815	1.02685	0.0641896	0.679777			variant_not_in_PRS
FCRL1	3.9509e-06	SREBF2	0.20734	No	22:41904944:C:A	synonymous_variant		3.1e-23	-0.117558	A	0		nhl_inc	0	A	267	54033	0.080608	336815	1.02685	0.0641896	0.679777			variant_not_in_PRS
FCRL2	1.4548e-11	SREBF2	0.20734	No	22:41904944:C:A	synonymous_variant		7.99e-17	-0.0989896	A	0		nhl_inc	0	A	267	54033	0.080608	336815	1.02685	0.0641896	0.679777		C	0.0989896
CR2	4.7399e-19	SREBF2	0.20734	No	22:41904944:C:A	synonymous_variant		4.73e-14	-0.0897535	A	0		nhl_inc	0	A	267	54033	0.080608	336815	1.02685	0.0641896	0.679777		C	0.0897535
TNFRSF9	0.32153	SREBF2	0.20734	No	22:41904944:C:A	synonymous_variant		2.53e-12	-0.0802986	A	0		nhl_inc	0	A	267	54033	0.080608	336815	1.02685	0.0641896	0.679777		C	0.0802986
FCER2	7.6122e-12	SREBF2	0.20734	No	22:41904944:C:A	synonymous_variant		5.54e-10	-0.0745228	A	0		nhl_inc	0	A	267	54033	0.080608	336815	1.02685	0.0641896	0.679777			variant_not_in_PRS
ADAM8	2.1983e-14	ADAM8	2.1983e-14	Yes	10:133271821:A:G	missense_variant		2.36e-132	-2.40529	G	0		leuk_inc	0	G	2	889	0.00132265	336823	0.746347	0.708936	0.67984		A	2.40529
SLAMF8	5.341e-06	CFAP45	#N/A	No	1:159888500:T:A	splice_region_variant		4.54e-33	0.142002	A	1		nhldiffuse_inc	0	A	136	56737	0.0844515	336720	0.963688	0.0896332	0.679855			variant_not_in_PRS
ARSA	1.0893e-11	ARSA	1.0893e-11	Yes	22:50626041:G:A	synonymous_variant		1.97e-235	1.77114	A	1		multmyeloma_inc	0	A	5	2154	0.00320495	336823	1.20367	0.449332	0.679932		A	1.77114
LY75	7.4472e-46	LY75	7.4472e-46	Yes	2:159835571:G:A	synonymous_variant		9.99e-69	-0.513362	A	0		leuk_inc	0	A	22	8071	0.0120137	336823	0.915134	0.215019	0.680008			variant_not_in_PRS
BCAM	1.1032e-08	RALGDS	0.88814	No	9:133110409:C:T	synonymous_variant		6.36e-13	-0.0492349	T	0		lungscc_inc	0	T	351	215329	0.320188	336802	0.973684	0.0646637	0.680035		C	0.0492349
GDF15	3.0133e-07	LRRC25	0.945	No	19:18392025:G:A	missense_variant		6.98e-25	-0.0586605	A	0		rectum_inc	1	G	976	228115	0.340079	336820	0.983859	0.0394603	0.680056			variant_not_in_PRS
SIGLEC6	0.0058774	AC018755.2	#N/A	No	19:51628003:A:AG	frameshift_variant		6.49e-10	0.338985	AG	1		nhl_inc	0	AG	10	2316	0.00345286	336822	0.877207	0.317724	0.680086		AG	0.338985
ICAM3	2.7302e-25	HLA-A	0.0013299	No	6:29942594:C:T	missense_variant		4.91e-10	0.0679616	T	1		multmyeloma_inc	0	T	63	31216	0.0483299	323599	1.04755	0.112658	0.680114		T	0.0679616
LTA	0.19685	CSNK2B	0.91728	No	6:31669957:A:T	3_prime_UTR_variant		0	-0.312834	T	0		leuk_inc	0	T	575	189373	0.282131	336631	1.02059	0.0494538	0.680195		A	0.312834
LILRB1	5.6502e-14	CSNK2B	0.91728	No	6:31669957:A:T	3_prime_UTR_variant		9.07e-32	0.0830055	T	1		leuk_inc	0	T	575	189373	0.282131	336631	1.02059	0.0494538	0.680195		T	0.0830055
CD74	0.24889	CSNK2B	0.91728	No	6:31669957:A:T	3_prime_UTR_variant		3.94e-23	-0.0681902	T	0		leuk_inc	0	T	575	189373	0.282131	336631	1.02059	0.0494538	0.680195			variant_not_in_PRS
ICAM3	2.7302e-25	CSNK2B	0.91728	No	6:31669957:A:T	3_prime_UTR_variant		3.49e-14	0.0546467	T	1		leuk_inc	0	T	575	189373	0.282131	336631	1.02059	0.0494538	0.680195			variant_not_in_PRS
SIGLEC6	0.0058774	CSNK2B	0.91728	No	6:31669957:A:T	3_prime_UTR_variant		1.07e-13	-0.0538738	T	0		leuk_inc	0	T	575	189373	0.282131	336631	1.02059	0.0494538	0.680195			variant_not_in_PRS
TNFRSF4	0.00015133	CSNK2B	0.91728	No	6:31669957:A:T	3_prime_UTR_variant		1.13e-12	-0.04981	T	0		leuk_inc	0	T	575	189373	0.282131	336631	1.02059	0.0494538	0.680195			variant_not_in_PRS
CEACAM21	1.2439e-12	BCKDHA	9.8243e-09	No	19:41397794:T:G	5_prime_UTR_variant		2.23e-119	-0.211648	G	0		nhl_inc	0	G	469	98968	0.147743	336521	0.979591	0.050025	0.680196			variant_not_in_PRS
CD79B	0.9163	BCKDHA	9.8243e-09	No	19:41397794:T:G	5_prime_UTR_variant		3.98e-12	0.0627497	G	1		nhl_inc	0	G	469	98968	0.147743	336521	0.979591	0.050025	0.680196			variant_not_in_PRS
SIRPB1	2.3107e-12	SIRPB1	2.3107e-12	Yes	20:1566265:C:G	missense_variant&splice_region_variant		1.84e-160	0.204605	G	1		kidneywho_inc	1	C	497	156518	0.2332	336653	0.979104	0.0512382	0.680234			variant_not_in_PRS
CD22	0.8044	FAM187B	2.512e-09	No	19:35228354:G:A	synonymous_variant		2.58e-09	-0.0383216	A	0		leuk_inc	1	G	785	264917	0.394425	336822	0.981313	0.0457766	0.680283			variant_not_in_PRS
LTA	0.19685	ZKSCAN3	1.9697e-11	No	6:28363350:A:G	missense_variant		1.69e-23	0.0692887	G	1		leuk_inc	0	G	648	213733	0.318292	336768	1.01991	0.0478452	0.680296			variant_not_in_PRS
ICAM3	2.7302e-25	ZKSCAN3	1.9697e-11	No	6:28363350:A:G	missense_variant		1.15e-12	-0.0493696	G	0		leuk_inc	0	G	648	213733	0.318292	336768	1.01991	0.0478452	0.680296			variant_not_in_PRS
TNFRSF4	0.00015133	ZKSCAN3	1.9697e-11	No	6:28363350:A:G	missense_variant		1.76e-09	0.0405863	G	1		leuk_inc	0	G	648	213733	0.318292	336768	1.01991	0.0478452	0.680296			variant_not_in_PRS
IL12A_IL12B	#N/A	ZKSCAN3	1.9697e-11	No	6:28363350:A:G	missense_variant		8.77e-09	0.0397919	G	1		leuk_inc	0	G	648	213733	0.318292	336768	1.01991	0.0478452	0.680296			variant_not_in_PRS
LTA	0.19685	C6orf15	0.010531	No	6:31111926:C:G	missense_variant		2.76e-51	-0.177545	G	0		nhldiffuse_inc	0	G	140	54531	0.0811586	336816	1.03719	0.088621	0.680329			variant_not_in_PRS
CRTAM	8.0626e-09	KIF9	5.4841e-22	No	3:47240813:G:A	missense_variant		5.52e-22	-0.0630637	A	0		nhl_inc	1	G	1316	270604	0.403681	336801	1.01491	0.0359278	0.680334			variant_not_in_PRS
XCL1	0.0012982	KIF9	5.4841e-22	No	3:47240813:G:A	missense_variant		8.85e-18	-0.0563035	A	0		nhl_inc	1	G	1316	270604	0.403681	336801	1.01491	0.0359278	0.680334			variant_not_in_PRS
GZMA	2.0457e-06	KIF9	5.4841e-22	No	3:47240813:G:A	missense_variant		6.62e-16	-0.0527893	A	0		nhl_inc	1	G	1316	270604	0.403681	336801	1.01491	0.0359278	0.680334		G	0.0527893
LAIR2	2.5967e-07	KIF9	5.4841e-22	No	3:47240813:G:A	missense_variant		1.32e-13	-0.0490026	A	0		nhl_inc	1	G	1316	270604	0.403681	336801	1.01491	0.0359278	0.680334			variant_not_in_PRS
CD83	0.0052136	KIF9	5.4841e-22	No	3:47240813:G:A	missense_variant		3.54e-13	-0.0471526	A	0		nhl_inc	1	G	1316	270604	0.403681	336801	1.01491	0.0359278	0.680334			variant_not_in_PRS
IL18BP	1.484e-08	KIF9	5.4841e-22	No	3:47240813:G:A	missense_variant		3.89e-10	-0.0392685	A	0		nhl_inc	1	G	1316	270604	0.403681	336801	1.01491	0.0359278	0.680334			variant_not_in_PRS
TNFRSF8	0.86407	KIF9	5.4841e-22	No	3:47240813:G:A	missense_variant		4.32e-09	-0.0383198	A	0		nhl_inc	1	G	1316	270604	0.403681	336801	1.01491	0.0359278	0.680334			variant_not_in_PRS
REG3A	0.00062895	C6orf10	1.4756e-16	No	6:32293475:T:G	missense_variant		2.67e-15	0.0735292	G	1		oesoph_inc	0	G	209	88233	0.13129	336819	1.03117	0.0745095	0.680372		G	0.0735292
ENPP7	1.1797e-14	CBX8	0.9927	No	17:79795321:GATCCCGCTCCCGGTCCCT:G	conservative_inframe_deletion		2.86e-09	0.573253	G	1		liver_inc	0	G	0	775	0.0011509	336693	0.561528	1.40114	0.680432		G	0.573253
CD83	0.0052136	CTSH	1.2518e-08	No	15:78944951:C:T	missense_variant&splice_region_variant		5.31e-09	0.0613905	T	1		nhldiffuse_inc	0	T	179	70012	0.104196	336822	1.03313	0.0791855	0.680649			variant_not_in_PRS
ITIH3	1.4628e-13	ITIH3	1.4628e-13	Yes	3:52804687:T:TA	non_coding_transcript_exon_variant		3.56e-18	-0.806736	TA	0		lungadeno_inc	0	TA	2	783	0.00116533	336815	0.746958	0.709099	0.680755		T	0.806736
TNFRSF4	0.00015133	CARMIL1	#N/A	No	6:25420116:C:G	synonymous_variant&splice_region_variant		9.09e-19	-0.0989804	G	0		leuk_inc	1	C	183	59442	0.0885238	336774	1.03242	0.0775471	0.680759		C	0.0989804
ICAM3	2.7302e-25	CARMIL1	#N/A	No	6:25420116:C:G	synonymous_variant&splice_region_variant		2.62e-15	0.0910536	G	1		leuk_inc	1	C	183	59442	0.0885238	336774	1.03242	0.0775471	0.680759		G	0.0910536
TNFRSF9	0.32153	CARMIL1	#N/A	No	6:25420116:C:G	synonymous_variant&splice_region_variant		3.42e-14	-0.084107	G	0		leuk_inc	1	C	183	59442	0.0885238	336774	1.03242	0.0775471	0.680759		C	0.084107
IL2RA	0.054709	CARMIL1	#N/A	No	6:25420116:C:G	synonymous_variant&splice_region_variant		4.35e-14	-0.0865287	G	0		leuk_inc	1	C	183	59442	0.0885238	336774	1.03242	0.0775471	0.680759		C	0.0865287
CD74	0.24889	CARMIL1	#N/A	No	6:25420116:C:G	synonymous_variant&splice_region_variant		1.08e-12	-0.0783348	G	0		leuk_inc	1	C	183	59442	0.0885238	336774	1.03242	0.0775471	0.680759		C	0.0783348
IL12B	0.00011439	CARMIL1	#N/A	No	6:25420116:C:G	synonymous_variant&splice_region_variant		1.54e-12	-0.0804277	G	0		leuk_inc	1	C	183	59442	0.0885238	336774	1.03242	0.0775471	0.680759		C	0.0804277
TNFRSF8	0.86407	CARMIL1	#N/A	No	6:25420116:C:G	synonymous_variant&splice_region_variant		3.37e-12	-0.0797926	G	0		leuk_inc	1	C	183	59442	0.0885238	336774	1.03242	0.0775471	0.680759		C	0.0797926
IL12A_IL12B	#N/A	CARMIL1	#N/A	No	6:25420116:C:G	synonymous_variant&splice_region_variant		7.49e-12	-0.0785493	G	0		leuk_inc	1	C	183	59442	0.0885238	336774	1.03242	0.0775471	0.680759		C	0.0785493
SIGLEC6	0.0058774	CARMIL1	#N/A	No	6:25420116:C:G	synonymous_variant&splice_region_variant		1.05e-11	-0.0788313	G	0		leuk_inc	1	C	183	59442	0.0885238	336774	1.03242	0.0775471	0.680759		C	0.0788313
FOLR2	5.4816e-06	NINL	2.6545e-39	No	20:25476252:A:G	synonymous_variant		8.23e-11	0.0408985	G	1		kidneywho_inc	0	G	940	294645	0.438784	336823	0.982276	0.0434778	0.680845			variant_not_in_PRS
RTN4R	0.95882	NINL	2.6545e-39	No	20:25476252:A:G	synonymous_variant		4.15e-09	-0.0377983	G	0		kidneywho_inc	0	G	940	294645	0.438784	336823	0.982276	0.0434778	0.680845			variant_not_in_PRS
SDC1	0.0084118	NDST1	0.99995	No	5:150540177:G:C	synonymous_variant		8e-10	-0.0408221	C	0		liver_inc	1	G	284	235813	0.350481	336819	1.03094	0.0741036	0.680907		G	0.0408221
PLAU	2.3058e-06	USP54	3.3877e-11	No	10:73517550:A:G	missense_variant		9.91e-39	-0.738209	G	0		liver_inc	0	G	3	2014	0.00299415	336823	1.26839	0.578197	0.680938			variant_not_in_PRS
PLXNB2	0.99234	SBF1	0.99933	No	22:50456591:C:T	synonymous_variant		3.6e-13	0.0579632	T	1		liver_inc	0	T	157	128839	0.191497	336810	1.0374	0.0892924	0.680955			variant_not_in_PRS
LILRB4	4.7133e-13	C6orf10	1.4756e-16	No	6:32293514:G:C	missense_variant		5.08e-11	-0.186069	C	0		nhl_inc	0	C	47	9149	0.0136515	336812	1.06252	0.147495	0.680966			variant_not_in_PRS
FCRLB	2.51e-10	OLFML2B	3.6491e-15	No	1:162000196:G:A	missense_variant		4.72e-37	0.171703	A	1		multmyeloma_inc	0	A	82	41189	0.0612657	336820	1.04812	0.114315	0.680992		A	0.171703
LILRB4	4.7133e-13	C6orf10	1.4756e-16	No	6:32293381:G:C	missense_variant		2.63e-11	-0.189006	C	0		nhl_inc	0	C	47	9149	0.0136511	336822	1.0625	0.147495	0.68106			variant_not_in_PRS
GGH	0.58132	GGH	0.58132	Yes	8:63038753:A:G	missense_variant		2.19e-93	-0.149034	G	0		stomach_inc	0	G	289	192172	0.285912	336574	1.02913	0.0698817	0.681104			variant_not_in_PRS
ITIH3	1.4628e-13	NISCH	0.99443	No	3:52473778:G:A	synonymous_variant		1.96e-16	0.384824	A	1		lungadeno_inc	0	A	11	3016	0.00449347	336822	1.13251	0.302825	0.681133		A	0.389312
TNFRSF6B	3.874e-06	GMEB2	0.99495	No	20:63590413:C:T	synonymous_variant		1.76e-40	0.0992349	T	1		nhl_inc	0	T	794	162458	0.242345	336817	1.01699	0.041002	0.681163			variant_not_in_PRS
SLAMF8	5.341e-06	CFAP45	#N/A	No	1:159876582:G:A	synonymous_variant		3.66e-09	0.223544	A	1		nhl_inc	0	A	22	4978	0.0074228	336800	0.915573	0.214677	0.681165		A	0.223544
GGH	0.58132	GGH	0.58132	Yes	8:63026205:G:A	missense_variant		1.07e-108	-0.243039	A	0		stomach_inc	0	A	104	68185	0.101402	336725	1.04356	0.103766	0.681175			variant_not_in_PRS
LTA	0.19685	PRRC2A	1	No	6:31625782:C:G	non_coding_transcript_exon_variant		2.21e-22	-0.626724	G	0		nhl_inc	0	G	10	1828	0.00273086	336524	1.13922	0.31729	0.681211		C	0.626724
TPP1	6.2564e-07	TM6SF2	3.6097e-05	No	19:19268740:C:T	missense_variant		9.83e-20	0.112187	T	1		headneck_inc	0	T	134	50399	0.0750146	336821	1.07889	0.0904881	0.401401		T	0.112187
LY9	2.6039e-13	SLAMF7	0.03635	No	1:160751372:A:G	missense_variant		1.14e-09	0.481564	G	1		nhldiffuse_inc	0	G	2	1066	0.00158542	336820	0.747997	0.707035	0.681317			variant_not_in_PRS
LY9	2.6039e-13	SLAMF7	0.03635	No	1:160751371:G:A	missense_variant		3.14e-10	0.496075	A	1		nhldiffuse_inc	0	A	2	1066	0.0015854	336823	0.748007	0.707035	0.681331		A	0.496075
ACP5	0.078651	ZNF627	0.33124	No	19:11616688:T:C	splice_region_variant		5.7e-266	0.216309	C	1		liver_inc	0	C	382	319293	0.474678	336728	1.02966	0.0711847	0.681364			variant_not_in_PRS
ITGB7	2.3661e-06	AC026954.2	#N/A	No	17:7317378:G:T	splice_region_variant		1.84e-24	0.0704311	T	1		liver_inc	0	T	264	227713	0.338579	336667	0.969498	0.0754716	0.681479		T	0.0704311
CD163	0.0008338	AC026954.2	#N/A	No	17:7317378:G:T	splice_region_variant		1.17e-17	0.0580926	T	1		liver_inc	0	T	264	227713	0.338579	336667	0.969498	0.0754716	0.681479			variant_not_in_PRS
SPINT1	1.0175e-05	AC026954.2	#N/A	No	17:7317378:G:T	splice_region_variant		1.04e-12	0.049462	T	1		liver_inc	0	T	264	227713	0.338579	336667	0.969498	0.0754716	0.681479		T	0.049462
GAS6	0.034477	AC026954.2	#N/A	No	17:7317378:G:T	splice_region_variant		5.3e-11	0.0443776	T	1		liver_inc	0	T	264	227713	0.338579	336667	0.969498	0.0754716	0.681479		T	0.0443776
SIGLEC1	5.3298e-46	AC026954.2	#N/A	No	17:7317378:G:T	splice_region_variant		2.11e-10	0.0429813	T	1		liver_inc	0	T	264	227713	0.338579	336667	0.969498	0.0754716	0.681479			variant_not_in_PRS
ADGRE2	#N/A	AC026954.2	#N/A	No	17:7317378:G:T	splice_region_variant		4.76e-10	0.0417001	T	1		liver_inc	0	T	264	227713	0.338579	336667	0.969498	0.0754716	0.681479			variant_not_in_PRS
PLAU	2.3058e-06	AC026954.2	#N/A	No	17:7317378:G:T	splice_region_variant		1.06e-09	0.0409048	T	1		liver_inc	0	T	264	227713	0.338579	336667	0.969498	0.0754716	0.681479			variant_not_in_PRS
MSR1	2.1571e-20	AC026954.2	#N/A	No	17:7317378:G:T	splice_region_variant		2.39e-09	0.0385157	T	1		liver_inc	0	T	264	227713	0.338579	336667	0.969498	0.0754716	0.681479			variant_not_in_PRS
ROBO1	7.2696e-16	AC026954.2	#N/A	No	17:7317378:G:T	splice_region_variant		4.59e-09	0.0400675	T	1		liver_inc	0	T	264	227713	0.338579	336667	0.969498	0.0754716	0.681479			variant_not_in_PRS
SDC1	0.0084118	AC026954.2	#N/A	No	17:7317378:G:T	splice_region_variant		8.24e-09	0.038764	T	1		liver_inc	0	T	264	227713	0.338579	336667	0.969498	0.0754716	0.681479		T	0.038764
CD70	0.010394	KHSRP	1	No	19:6415646:G:A	synonymous_variant		1.51e-16	0.184858	A	1		nhldiffuse_inc	0	A	36	13642	0.0203054	336807	1.07164	0.168569	0.68149			variant_not_in_PRS
LILRB4	4.7133e-13	C6orf10	1.4756e-16	No	6:32293876:A:C	missense_variant		6.24e-11	-0.184519	C	0		nhl_inc	0	C	47	9150	0.0136527	336821	1.06238	0.147495	0.681599			variant_not_in_PRS
LILRB1	5.6502e-14	TCF19	0.00093832	No	6:31166310:C:G	missense_variant		3.19e-86	-0.190319	G	0		leuk_inc	0	G	254	86745	0.12915	336815	0.972758	0.0673266	0.681634			variant_not_in_PRS
ICAM3	2.7302e-25	TCF19	0.00093832	No	6:31166310:C:G	missense_variant		1.27e-23	0.0988027	G	1		leuk_inc	0	G	254	86745	0.12915	336815	0.972758	0.0673266	0.681634			variant_not_in_PRS
TNFRSF8	0.86407	TCF19	0.00093832	No	6:31166310:C:G	missense_variant		2.93e-21	-0.0929392	G	0		leuk_inc	0	G	254	86745	0.12915	336815	0.972758	0.0673266	0.681634			variant_not_in_PRS
IL12A_IL12B	#N/A	TCF19	0.00093832	No	6:31166310:C:G	missense_variant		4.68e-12	-0.067924	G	0		leuk_inc	0	G	254	86745	0.12915	336815	0.972758	0.0673266	0.681634			variant_not_in_PRS
TNFRSF4	0.00015133	TCF19	0.00093832	No	6:31166310:C:G	missense_variant		1.17e-11	-0.0650074	G	0		leuk_inc	0	G	254	86745	0.12915	336815	0.972758	0.0673266	0.681634			variant_not_in_PRS
IL12B	0.00011439	TCF19	0.00093832	No	6:31166310:C:G	missense_variant		2.93e-11	-0.0647668	G	0		leuk_inc	0	G	254	86745	0.12915	336815	0.972758	0.0673266	0.681634			variant_not_in_PRS
CD22	0.8044	TCF19	0.00093832	No	6:31166310:C:G	missense_variant		5.07e-11	-0.0634074	G	0		leuk_inc	0	G	254	86745	0.12915	336815	0.972758	0.0673266	0.681634			variant_not_in_PRS
IL2RA	0.054709	TCF19	0.00093832	No	6:31166310:C:G	missense_variant		5.58e-11	-0.0642934	G	0		leuk_inc	0	G	254	86745	0.12915	336815	0.972758	0.0673266	0.681634			variant_not_in_PRS
TNFRSF13C	0.26993	TCF19	0.00093832	No	6:31166310:C:G	missense_variant		3.7e-10	0.0618421	G	1		leuk_inc	0	G	254	86745	0.12915	336815	0.972758	0.0673266	0.681634			variant_not_in_PRS
IL12RB1	9.3569e-15	TCF19	0.00093832	No	6:31166310:C:G	missense_variant		7.53e-09	0.0578922	G	1		leuk_inc	0	G	254	86745	0.12915	336815	0.972758	0.0673266	0.681634			variant_not_in_PRS
LILRB1	5.6502e-14	PSORS1C1	0.00026534	No	6:31139871:C:T	missense_variant		6.9e-70	0.14868	T	1		leuk_inc	0	T	353	115581	0.172107	336808	1.0244	0.0587579	0.681656		T	0.14868
SIGLEC6	0.0058774	PSORS1C1	0.00026534	No	6:31139871:C:T	missense_variant		1.84e-14	-0.0660511	T	0		leuk_inc	0	T	353	115581	0.172107	336808	1.0244	0.0587579	0.681656			variant_not_in_PRS
FCRL1	3.9509e-06	PSORS1C1	0.00026534	No	6:31139871:C:T	missense_variant		1.87e-12	-0.060109	T	0		leuk_inc	0	T	353	115581	0.172107	336808	1.0244	0.0587579	0.681656		C	0.060109
CRH	0.71614	PSORS1C1	0.00026534	No	6:31139871:C:T	missense_variant		1.93e-12	-0.0611983	T	0		leuk_inc	0	T	353	115581	0.172107	336808	1.0244	0.0587579	0.681656			variant_not_in_PRS
FCER2	7.6122e-12	PSORS1C1	0.00026534	No	6:31139871:C:T	missense_variant		2.58e-12	-0.0605115	T	0		leuk_inc	0	T	353	115581	0.172107	336808	1.0244	0.0587579	0.681656			variant_not_in_PRS
LAG3	0.27623	PSORS1C1	0.00026534	No	6:31139871:C:T	missense_variant		1.4e-11	0.0566959	T	1		leuk_inc	0	T	353	115581	0.172107	336808	1.0244	0.0587579	0.681656			variant_not_in_PRS
CD22	0.8044	PSORS1C1	0.00026534	No	6:31139871:C:T	missense_variant		6.85e-09	-0.048566	T	0		leuk_inc	0	T	353	115581	0.172107	336808	1.0244	0.0587579	0.681656			variant_not_in_PRS
IL10RB	2.5103e-06	SON	1	No	21:33551502:G:A	synonymous_variant		1.32e-11	0.326793	A	1		multmyeloma_inc	0	A	5	3097	0.00460481	336822	0.832131	0.448024	0.681681		A	0.326793
GRN	0.069666	SORT1	0.99987	No	1:109354478:T:C	synonymous_variant		1.42e-158	-0.372861	C	0		liver_inc	0	C	42	37929	0.0563684	336811	0.937045	0.158547	0.681713			variant_not_in_PRS
LAG3	0.27623	SORT1	0.99987	No	1:109354478:T:C	synonymous_variant		2.82e-17	-0.115223	C	0		liver_inc	0	C	42	37929	0.0563684	336811	0.937045	0.158547	0.681713			variant_not_in_PRS
EPHB4	0.013497	TRIP6	0.0032632	No	7:100870481:G:A	non_coding_transcript_exon_variant		4.49e-16	0.0574511	A	1		kidneywho_inc	0	A	613	192868	0.287217	336820	0.980588	0.0478006	0.681733			variant_not_in_PRS
LY75	7.4472e-46	LY75	7.4472e-46	Yes	2:159840794:C:A	missense_variant		1.29e-68	-0.513378	A	0		leuk_inc	0	A	22	8066	0.0120063	336823	0.915603	0.215019	0.681756			variant_not_in_PRS
GALNT10	1.987e-05	SEBOX	#N/A	No	17:28364299:A:G	missense_variant		4.2e-11	0.0496784	G	1		multmyeloma_inc	1	A	295	157284	0.233921	336821	0.973153	0.0663928	0.681879			variant_not_in_PRS
IDS	0.9964	SEBOX	#N/A	No	17:28364299:A:G	missense_variant		4.26e-11	-0.0506823	G	0		multmyeloma_inc	1	A	295	157284	0.233921	336821	0.973153	0.0663928	0.681879			variant_not_in_PRS
HYOU1	0.86105	2001-03-01	0.0086782	No	1:220796686:A:G	missense_variant		9.02e-11	-0.0452692	G	0		multmyeloma_inc	1	A	389	199803	0.297178	336822	1.02524	0.0608283	0.681908		A	0.0452692
CRELD2	2.7906e-08	2001-03-01	0.0086782	No	1:220796686:A:G	missense_variant		2.2e-10	-0.0448396	G	0		multmyeloma_inc	1	A	389	199803	0.297178	336822	1.02524	0.0608283	0.681908		A	0.0448396
MMP12	#N/A	LILRB2	1.2812e-14	No	19:54279520:A:T	missense_variant		8.71e-13	-0.0537401	T	0		nhldiffuse_inc	0	T	327	134336	0.199902	336823	0.974968	0.061853	0.681914			variant_not_in_PRS
BTN3A2	1.1002e-10	HIST1H2AH	0.00049143	No	6:27147290:G:C	synonymous_variant		4.87e-200	0.336317	C	1		nhl_inc	0	C	307	62412	0.0931046	336820	1.02497	0.0601929	0.681949			variant_not_in_PRS
LTA	0.19685	HIST1H2AH	0.00049143	No	6:27147290:G:C	synonymous_variant		4.59e-09	-0.0651578	C	0		nhl_inc	0	C	307	62412	0.0931046	336820	1.02497	0.0601929	0.681949			variant_not_in_PRS
REG4	0.00075276	NBPF7	#N/A	No	1:119836055:C:T	non_coding_transcript_exon_variant		5.6e-87	-0.152071	T	0		colon_inc	1	C	1128	137058	0.205134	336819	0.986371	0.0334896	0.681979		C	0.152071
SPINK4	0.29634	NBPF7	#N/A	No	1:119836055:C:T	non_coding_transcript_exon_variant		7.59e-11	0.0512704	T	1		colon_inc	1	C	1128	137058	0.205134	336819	0.986371	0.0334896	0.681979			variant_not_in_PRS
ST6GAL1	0.2341	CBFA2T3	0.048373	No	16:88898149:C:G	missense_variant		5.56e-09	0.0650818	G	1		oesoph_inc	0	G	144	60385	0.089907	336620	1.03656	0.0876556	0.682044		G	0.0650818
RNASET2	0.00026891	HIST1H2BL	4.4132e-06	No	6:27807919:G:C	5_prime_UTR_variant		4.23e-49	0.135659	C	1		multmyeloma_inc	0	C	182	92940	0.138236	336823	1.03337	0.0801277	0.682055		C	0.135659
ICAM3	2.7302e-25	HIST1H2BL	4.4132e-06	No	6:27807919:G:C	5_prime_UTR_variant		1.5e-29	-0.106066	C	0		multmyeloma_inc	0	C	182	92940	0.138236	336823	1.03337	0.0801277	0.682055		G	0.106066
IL5RA	2.6791e-08	HIST1H2BL	4.4132e-06	No	6:27807919:G:C	5_prime_UTR_variant		1.22e-21	-0.0890772	C	0		multmyeloma_inc	0	C	182	92940	0.138236	336823	1.03337	0.0801277	0.682055			variant_not_in_PRS
ADA2	#N/A	HIST1H2BL	4.4132e-06	No	6:27807919:G:C	5_prime_UTR_variant		5.8e-14	0.0696572	C	1		multmyeloma_inc	0	C	182	92940	0.138236	336823	1.03337	0.0801277	0.682055			variant_not_in_PRS
FRZB	0.0010842	HIST1H2BL	4.4132e-06	No	6:27807919:G:C	5_prime_UTR_variant		3.37e-13	-0.0669833	C	0		multmyeloma_inc	0	C	182	92940	0.138236	336823	1.03337	0.0801277	0.682055			variant_not_in_PRS
SLAMF7	0.03635	HIST1H2BL	4.4132e-06	No	6:27807919:G:C	5_prime_UTR_variant		3.47e-11	-0.0630122	C	0		multmyeloma_inc	0	C	182	92940	0.138236	336823	1.03337	0.0801277	0.682055			variant_not_in_PRS
GOLM2	#N/A	HIST1H2BL	4.4132e-06	No	6:27807919:G:C	5_prime_UTR_variant		2.43e-09	-0.0562958	C	0		multmyeloma_inc	0	C	182	92940	0.138236	336823	1.03337	0.0801277	0.682055			variant_not_in_PRS
CLEC4C	5.7708e-07	CLEC4C	5.7708e-07	Yes	12:7730839:TG:T	frameshift_variant		9.54e-132	-2.21786	T	0		leuk_inc	0	T	2	883	0.00131398	336762	0.747957	0.708967	0.682082		TG	2.21786
NECTIN4	#N/A	FLG	0.00028793	No	1:152312600:CACTG:C	frameshift_variant		5.97e-09	0.123616	C	1		kidneywho_inc	0	C	56	16489	0.0245605	336822	1.05711	0.135583	0.682094			variant_not_in_PRS
TFF3	0.01591	CDSN	0.46391	No	6:31116658:G:A	synonymous_variant		1.82e-26	0.0725025	A	1		colon_inc	0	A	1713	207996	0.311307	336820	0.988105	0.0292158	0.682111			variant_not_in_PRS
FRZB	0.0010842	MSH5	3.2035e-11	No	6:31762148:C:T	missense_variant		2.72e-10	0.162002	T	1		multmyeloma_inc	0	T	17	9756	0.0145077	336821	0.904645	0.244674	0.682117			variant_not_in_PRS
CXCL9	0.0029304	PLG	0.010345	No	6:160731208:G:A	missense_variant		6.44e-14	0.0491835	A	1		nhl_inc	0	A	931	195859	0.292141	336807	0.984196	0.0389046	0.6822			variant_not_in_PRS
CEACAM5	4.1625e-10	FUT6	NA	No	19:5832198:G:A	missense_variant		1.31e-32	0.0851762	A	1		colorectal_inc	0	A	2547	200498	0.301412	336823	1.00985	0.023931	0.682214			variant_not_in_PRS
TNFSF13B	0.98193	MPIG6B	#N/A	No	6:31724609:C:G	missense_variant		8.28e-10	0.080421	G	1		liver_inc	0	G	54	43254	0.0643207	336657	1.05952	0.14125	0.68229		G	0.080421
ICAM3	2.7302e-25	CCDC63	5.2679e-19	No	12:110904754:G:T	synonymous_variant		8.8e-10	-0.0451445	T	0		nhl_inc	0	T	820	172132	0.257401	335958	0.983565	0.0404863	0.682312			variant_not_in_PRS
IL12A_IL12B	#N/A	CCDC63	5.2679e-19	No	12:110904754:G:T	synonymous_variant		1.79e-09	-0.0441033	T	0		nhl_inc	0	T	820	172132	0.257401	335958	0.983565	0.0404863	0.682312			variant_not_in_PRS
VCAM1	0.79791	CCDC63	5.2679e-19	No	12:110904754:G:T	synonymous_variant		3.69e-09	-0.0428244	T	0		nhl_inc	0	T	820	172132	0.257401	335958	0.983565	0.0404863	0.682312			variant_not_in_PRS
MSLN	5.8751e-25	JMJD8	6.0633e-14	No	16:684451:G:C	non_coding_transcript_exon_variant		3.59e-10	0.237808	C	1		lung_inc	0	C	40	5137	0.00768566	336796	0.936729	0.159687	0.682316		C	0.237808
SIGLEC10	6.8352e-06	SIGLEC10	6.8352e-06	Yes	19:51413754:C:T	synonymous_variant		4.99e-50	-0.688697	T	0		nhldiffuse_inc	0	T	9	3169	0.00471761	336823	1.14684	0.334764	0.682334		C	0.688697
WFIKKN1	7.7014e-06	WFIKKN1	7.7014e-06	Yes	16:631280:G:T	synonymous_variant		1.59e-15	-0.0605357	T	0		uterine_inc	0	T	447	75866	0.217447	175475	0.978279	0.0536584	0.68234		G	0.0605357
CXCL17	0.0048138	PSG8	1.6761e-23	No	19:42763988:AG:A	frameshift_variant		1.28e-14	0.101602	A	1		lungadeno_inc	0	A	113	34222	0.0509804	336747	1.04031	0.0965671	0.682376			variant_not_in_PRS
IL12RB1	9.3569e-15	IQCN	#N/A	No	19:18257719:C:T	missense_variant		1.44e-10	0.13089	T	1		leuk_inc	0	T	56	17779	0.0264753	336823	1.05721	0.135967	0.682434		T	0.13089
PCDH17	0.64056	REXO4	8.7916e-07	No	9:133408778:C:T	missense_variant		8.79e-23	1.11506	T	1		liver_inc	0	T	1	549	0.000816625	336752	1.50719	1.00274	0.682447		T	1.11506
ENG	0.99858	REXO4	8.7916e-07	No	9:133408778:C:T	missense_variant		2.06e-17	0.958036	T	1		liver_inc	0	T	1	549	0.000816625	336752	1.50719	1.00274	0.682447		T	0.958036
BCAM	1.1032e-08	REXO4	8.7916e-07	No	9:133408778:C:T	missense_variant		8.06e-13	0.801044	T	1		liver_inc	0	T	1	549	0.000816625	336752	1.50719	1.00274	0.682447			variant_not_in_PRS
SEMA7A	0.17976	REXO4	8.7916e-07	No	9:133408778:C:T	missense_variant		4.62e-09	0.657117	T	1		liver_inc	0	T	1	549	0.000816625	336752	1.50719	1.00274	0.682447			variant_not_in_PRS
CLEC6A	1.1269e-06	CLEC4E	1.1378e-05	No	12:8540822:T:C	5_prime_UTR_variant		1.44e-63	-0.14655	C	0		nhl_inc	0	C	564	119060	0.178801	334518	0.981191	0.0464133	0.682452		T	0.14655
FCRL2	1.4548e-11	NOTCH4	2.0544e-23	No	6:32201219:C:G	missense_variant		4.88e-10	0.216474	G	1		multmyeloma_inc	0	G	9	5282	0.00785437	336819	0.871951	0.334947	0.682478		G	0.216474
TFF3	0.01591	HLA-A	0.0013299	No	6:29943549:A:G	splice_region_variant		1.82e-95	0.34806	G	1		colorectal_inc	0	G	338	26006	0.0393485	334752	1.02368	0.0572108	0.682538		G	0.34806
RNASET2	0.00026891	EHMT2-AS1	#N/A	No	6:31883457:A:G	non_coding_transcript_exon_variant		1.19e-101	0.159293	G	1		multmyeloma_inc	0	G	309	159612	0.237414	336798	1.02714	0.0654817	0.682558		G	0.159293
ICAM3	2.7302e-25	EHMT2-AS1	#N/A	No	6:31883457:A:G	non_coding_transcript_exon_variant		1.3e-61	-0.125753	G	0		multmyeloma_inc	0	G	309	159612	0.237414	336798	1.02714	0.0654817	0.682558		A	0.125753
IL5RA	2.6791e-08	EHMT2-AS1	#N/A	No	6:31883457:A:G	non_coding_transcript_exon_variant		1.45e-51	-0.113492	G	0		multmyeloma_inc	0	G	309	159612	0.237414	336798	1.02714	0.0654817	0.682558		A	0.113492
ADA2	#N/A	EHMT2-AS1	#N/A	No	6:31883457:A:G	non_coding_transcript_exon_variant		1.28e-33	0.0904396	G	1		multmyeloma_inc	0	G	309	159612	0.237414	336798	1.02714	0.0654817	0.682558		G	0.0904396
FRZB	0.0010842	EHMT2-AS1	#N/A	No	6:31883457:A:G	non_coding_transcript_exon_variant		1.88e-24	-0.0758603	G	0		multmyeloma_inc	0	G	309	159612	0.237414	336798	1.02714	0.0654817	0.682558		A	0.0758603
SPON1	#N/A	EHMT2-AS1	#N/A	No	6:31883457:A:G	non_coding_transcript_exon_variant		4.31e-14	-0.054752	G	0		multmyeloma_inc	0	G	309	159612	0.237414	336798	1.02714	0.0654817	0.682558		A	0.054752
SLAMF7	0.03635	EHMT2-AS1	#N/A	No	6:31883457:A:G	non_coding_transcript_exon_variant		1.81e-13	-0.0565071	G	0		multmyeloma_inc	0	G	309	159612	0.237414	336798	1.02714	0.0654817	0.682558		A	0.0565071
MILR1	0.024528	EHMT2-AS1	#N/A	No	6:31883457:A:G	non_coding_transcript_exon_variant		3.25e-12	-0.0538312	G	0		multmyeloma_inc	0	G	309	159612	0.237414	336798	1.02714	0.0654817	0.682558		A	0.0538312
GOLM2	#N/A	EHMT2-AS1	#N/A	No	6:31883457:A:G	non_coding_transcript_exon_variant		5.05e-11	-0.0501203	G	0		multmyeloma_inc	0	G	309	159612	0.237414	336798	1.02714	0.0654817	0.682558			variant_not_in_PRS
TNFRSF13B	2.0908e-15	EHMT2-AS1	#N/A	No	6:31883457:A:G	non_coding_transcript_exon_variant		5.75e-09	-0.0439966	G	0		multmyeloma_inc	0	G	309	159612	0.237414	336798	1.02714	0.0654817	0.682558			variant_not_in_PRS
PCDH17	0.64056	ADAMTS13	5.1409e-15	No	9:133425555:C:T	synonymous_variant		4.26e-22	1.11095	T	1		liver_inc	0	T	1	558	0.000829813	336823	1.50694	1.00271	0.682561			variant_not_in_PRS
ENG	0.99858	ADAMTS13	5.1409e-15	No	9:133425555:C:T	synonymous_variant		7.39e-17	0.95342	T	1		liver_inc	0	T	1	558	0.000829813	336823	1.50694	1.00271	0.682561			variant_not_in_PRS
BCAM	1.1032e-08	ADAMTS13	5.1409e-15	No	9:133425555:C:T	synonymous_variant		1.34e-13	0.839338	T	1		liver_inc	0	T	1	558	0.000829813	336823	1.50694	1.00271	0.682561		T	0.839338
SEMA7A	0.17976	ADAMTS13	5.1409e-15	No	9:133425555:C:T	synonymous_variant		3.4e-09	0.671215	T	1		liver_inc	0	T	1	558	0.000829813	336823	1.50694	1.00271	0.682561			variant_not_in_PRS
CRLF1	3.9958e-05	ABO	#N/A	No	9:133255801:C:T	synonymous_variant		2.88e-11	0.0856509	T	1		breast_inc	0	T	718	20282	0.0598359	175480	0.948601	0.0391314	0.177514			variant_not_in_PRS
MMP9	1.8869e-17	GSDMB	3.3446e-07	No	17:39905964:C:T	missense_variant		8.32e-14	-0.0481774	T	0		lung_inc	0	T	2822	341200	0.5107	336814	0.988987	0.0270853	0.682643			variant_not_in_PRS
MMP9	1.8869e-17	MMP9	1.8869e-17	Yes	20:46011586:A:G	missense_variant		4.88e-103	0.145013	G	1		lung_inc	0	G	1933	234945	0.351643	336816	0.988463	0.0283882	0.682708		G	0.145013
WFIKKN1	7.7014e-06	PIGQ	1.3575e-06	No	16:583125:T:C	missense_variant		2.01e-64	0.106661	C	1		uterine_inc	0	C	875	147616	0.423102	175479	0.981978	0.0444897	0.682709		C	0.106661
LILRB1	5.6502e-14	CCHCR1	1.0122e-16	No	6:31143009:T:A	synonymous_variant		9.09e-70	0.147805	A	1		leuk_inc	0	A	353	115590	0.172115	336819	1.02431	0.0587605	0.682723			variant_not_in_PRS
SIGLEC6	0.0058774	CCHCR1	1.0122e-16	No	6:31143009:T:A	synonymous_variant		6.67e-15	-0.0668486	A	0		leuk_inc	0	A	353	115590	0.172115	336819	1.02431	0.0587605	0.682723			variant_not_in_PRS
FCER2	7.6122e-12	CCHCR1	1.0122e-16	No	6:31143009:T:A	synonymous_variant		1.98e-12	-0.0605269	A	0		leuk_inc	0	A	353	115590	0.172115	336819	1.02431	0.0587605	0.682723			variant_not_in_PRS
FCRL1	3.9509e-06	CCHCR1	1.0122e-16	No	6:31143009:T:A	synonymous_variant		2.32e-12	-0.0595815	A	0		leuk_inc	0	A	353	115590	0.172115	336819	1.02431	0.0587605	0.682723			variant_not_in_PRS
CRH	0.71614	CCHCR1	1.0122e-16	No	6:31143009:T:A	synonymous_variant		2.96e-12	-0.0603371	A	0		leuk_inc	0	A	353	115590	0.172115	336819	1.02431	0.0587605	0.682723			variant_not_in_PRS
LAG3	0.27623	CCHCR1	1.0122e-16	No	6:31143009:T:A	synonymous_variant		8.46e-12	0.0570342	A	1		leuk_inc	0	A	353	115590	0.172115	336819	1.02431	0.0587605	0.682723		A	0.0570342
CD22	0.8044	CCHCR1	1.0122e-16	No	6:31143009:T:A	synonymous_variant		6.71e-09	-0.048357	A	0		leuk_inc	0	A	353	115590	0.172115	336819	1.02431	0.0587605	0.682723			variant_not_in_PRS
IL12RB1	9.3569e-15	MS4A7	3.4763e-06	No	11:60389634:T:G	non_coding_transcript_exon_variant		2.53e-258	0.235468	G	1		nhl_inc	1	T	1214	249610	0.37306	336171	1.01499	0.036411	0.682735			variant_not_in_PRS
ADGRE5	#N/A	MS4A7	3.4763e-06	No	11:60389634:T:G	non_coding_transcript_exon_variant		8.91e-22	-0.0635563	G	0		nhl_inc	1	T	1214	249610	0.37306	336171	1.01499	0.036411	0.682735			variant_not_in_PRS
ADGRE2	#N/A	MS4A7	3.4763e-06	No	11:60389634:T:G	non_coding_transcript_exon_variant		1.57e-17	-0.0566156	G	0		nhl_inc	1	T	1214	249610	0.37306	336171	1.01499	0.036411	0.682735			variant_not_in_PRS
LAG3	0.27623	MS4A7	3.4763e-06	No	11:60389634:T:G	non_coding_transcript_exon_variant		9.82e-11	0.0430801	G	1		nhl_inc	1	T	1214	249610	0.37306	336171	1.01499	0.036411	0.682735			variant_not_in_PRS
CRTAM	8.0626e-09	NBEAL2	0.059764	No	3:47002048:C:T	synonymous_variant		4.2e-24	-0.0658027	T	0		nhl_inc	1	C	1375	282856	0.421929	336823	1.01469	0.0356945	0.6828		C	0.0658027
XCL1	0.0012982	NBEAL2	0.059764	No	3:47002048:C:T	synonymous_variant		5.99e-18	-0.0561947	T	0		nhl_inc	1	C	1375	282856	0.421929	336823	1.01469	0.0356945	0.6828			variant_not_in_PRS
GZMA	2.0457e-06	NBEAL2	0.059764	No	3:47002048:C:T	synonymous_variant		7.68e-16	-0.0523188	T	0		nhl_inc	1	C	1375	282856	0.421929	336823	1.01469	0.0356945	0.6828			variant_not_in_PRS
CD83	0.0052136	NBEAL2	0.059764	No	3:47002048:C:T	synonymous_variant		1.31e-14	-0.0496039	T	0		nhl_inc	1	C	1375	282856	0.421929	336823	1.01469	0.0356945	0.6828		C	0.0496039
LAIR2	2.5967e-07	NBEAL2	0.059764	No	3:47002048:C:T	synonymous_variant		1.18e-12	-0.0467107	T	0		nhl_inc	1	C	1375	282856	0.421929	336823	1.01469	0.0356945	0.6828			variant_not_in_PRS
IL18BP	1.484e-08	NBEAL2	0.059764	No	3:47002048:C:T	synonymous_variant		2.62e-10	-0.0393971	T	0		nhl_inc	1	C	1375	282856	0.421929	336823	1.01469	0.0356945	0.6828		C	0.0393971
TNFRSF8	0.86407	NBEAL2	0.059764	No	3:47002048:C:T	synonymous_variant		1.72e-09	-0.0390482	T	0		nhl_inc	1	C	1375	282856	0.421929	336823	1.01469	0.0356945	0.6828			variant_not_in_PRS
FRZB	0.0010842	SKIV2L	1.2931e-22	No	6:31968902:C:T	missense_variant		1.65e-17	0.0807456	T	1		multmyeloma_inc	0	T	165	88807	0.132078	336815	0.966457	0.0835034	0.682842		T	0.0807456
SPON1	#N/A	SKIV2L	1.2931e-22	No	6:31968902:C:T	missense_variant		3.67e-10	0.0579259	T	1		multmyeloma_inc	0	T	165	88807	0.132078	336815	0.966457	0.0835034	0.682842			variant_not_in_PRS
TNFSF13B	0.98193	SKIV2L	1.2931e-22	No	6:31968902:C:T	missense_variant		2.92e-09	0.0557012	T	1		multmyeloma_inc	0	T	165	88807	0.132078	336815	0.966457	0.0835034	0.682842			variant_not_in_PRS
IFNL1	0.00028469	TICAM1	NA	No	19:4818366:T:C	synonymous_variant		1.7e-09	-0.0411151	C	0		nhl_inc	1	T	1182	247786	0.369585	336821	0.985166	0.0365783	0.682855		T	0.0411151
SLAMF8	5.341e-06	IGSF9	3.4386e-12	No	1:159932545:G:A	synonymous_variant		3.74e-32	-0.605398	A	0		nhldiffuse_inc	0	A	8	2774	0.00412977	336823	1.15631	0.355472	0.68286			variant_not_in_PRS
CRELD2	2.7906e-08	TMC4	1.7195e-13	No	19:54173119:GC:G	5_prime_UTR_variant		2.05e-12	0.045822	G	1		multmyeloma_inc	1	GC	561	297043	0.441809	336802	0.977255	0.0563149	0.682871			variant_not_in_PRS
MSLN	5.8751e-25	CHTF18	3.0747e-28	No	16:791802:C:T	non_coding_transcript_exon_variant		1.57e-23	-0.286416	T	0		lungscc_inc	0	T	15	8501	0.0126417	336822	1.11222	0.260384	0.682924			variant_not_in_PRS
PROC	1.9118e-05	ITCH	0.99997	No	20:34449416:A:G	synonymous_variant		6.69e-80	0.707398	G	1		liver_inc	0	G	5	5058	0.00751783	336733	0.832601	0.448507	0.68293			variant_not_in_PRS
DDR1	4.6331e-06	ZKSCAN8	1.7574e-07	No	6:28149553:C:T	missense_variant		6.36e-15	0.121743	T	1		liver_inc	0	T	38	29637	0.0440516	336821	1.07029	0.166307	0.68294		T	0.121743
ITGB2	5.0817e-15	ITGB2	5.0817e-15	Yes	21:44889397:G:A	missense_variant		5.62e-22	-0.321133	A	0		liver_inc	0	A	6	6121	0.00909528	336823	0.845808	0.410007	0.682951		G	0.321133
TNFSF13	0.81724	SYPL2	1.8911e-05	No	1:109476817:A:G	missense_variant		3.64e-19	-0.115611	G	0		multmyeloma_inc	0	G	73	39902	0.0593413	336823	0.95196	0.120588	0.683076			variant_not_in_PRS
FCRL2	1.4548e-11	HCG4P8	#N/A	No	6:29827943:A:G	non_coding_transcript_exon_variant		5.38e-19	-0.0810589	G	0		nhldiffuse_inc	1	A	240	99202	0.147622	336814	0.971884	0.0698534	0.683082		A	0.0810589
CD22	0.8044	HCG4P8	#N/A	No	6:29827943:A:G	non_coding_transcript_exon_variant		3.34e-18	-0.0775886	G	0		nhldiffuse_inc	1	A	240	99202	0.147622	336814	0.971884	0.0698534	0.683082		A	0.0775886
CD48	1.7302e-05	HCG4P8	#N/A	No	6:29827943:A:G	non_coding_transcript_exon_variant		2.72e-09	-0.0546013	G	0		nhldiffuse_inc	1	A	240	99202	0.147622	336814	0.971884	0.0698534	0.683082		A	0.0546013
GZMA	2.0457e-06	HCG4P8	#N/A	No	6:29827943:A:G	non_coding_transcript_exon_variant		5.85e-09	0.0529405	G	1		nhldiffuse_inc	1	A	240	99202	0.147622	336814	0.971884	0.0698534	0.683082			variant_not_in_PRS
ALCAM	0.73267	AC011604.2	#N/A	No	12:21043490:T:A	missense_variant		6.38e-11	0.0501101	A	1		leuk_inc	0	A	376	127875	0.190421	336757	0.976887	0.0572847	0.683121			variant_not_in_PRS
IL4R	0.00023013	AC011604.2	#N/A	No	12:21043490:T:A	missense_variant		9.68e-09	0.046841	A	1		leuk_inc	0	A	376	127875	0.190421	336757	0.976887	0.0572847	0.683121			variant_not_in_PRS
HYOU1	0.86105	ARHGEF3	0.0040454	No	3:57007285:C:G	missense_variant		3.22e-14	-0.260626	G	0		kidneywho_inc	0	G	18	6130	0.00912646	336823	0.907789	0.237054	0.683196			variant_not_in_PRS
KITLG	0.85024	NEURL2	0.00013395	No	20:45888721:T:C	3_prime_UTR_variant		1.91e-33	-0.0805003	C	0		liver_inc	1	T	302	251005	0.373169	336720	1.0303	0.0731822	0.683323			variant_not_in_PRS
SDC1	0.0084118	NDST1	0.99995	No	5:150540177:G:C	synonymous_variant		8e-10	-0.0408221	C	0		multmyeloma_inc	1	G	443	235654	0.350481	336819	0.976338	0.0587148	0.683383		G	0.0408221
ICAM3	2.7302e-25	FAM109A	0.010042	No	12:111363022:TGCCACCCCC:T	conservative_inframe_deletion		5.05e-28	-0.0889393	T	0		multmyeloma_inc	0	T	247	132559	0.1972	336729	0.971531	0.0708672	0.683602			variant_not_in_PRS
SIGLEC10	6.8352e-06	SIGLEC10	6.8352e-06	Yes	19:51415418:C:T	missense_variant		2.71e-22	-1.45091	T	0		liver_inc	0	T	1	549	0.000816453	336823	1.5048	1.00271	0.683602		C	1.45091
CD48	1.7302e-05	FAM109A	0.010042	No	12:111363022:TGCCACCCCC:T	conservative_inframe_deletion		2.84e-21	-0.0771726	T	0		multmyeloma_inc	0	T	247	132559	0.1972	336729	0.971531	0.0708672	0.683602			variant_not_in_PRS
ADA2	#N/A	FAM109A	0.010042	No	12:111363022:TGCCACCCCC:T	conservative_inframe_deletion		6.81e-18	-0.0688325	T	0		multmyeloma_inc	0	T	247	132559	0.1972	336729	0.971531	0.0708672	0.683602			variant_not_in_PRS
LY9	2.6039e-13	FAM109A	0.010042	No	12:111363022:TGCCACCCCC:T	conservative_inframe_deletion		8.52e-13	-0.0586116	T	0		multmyeloma_inc	0	T	247	132559	0.1972	336729	0.971531	0.0708672	0.683602			variant_not_in_PRS
CD28	0.35779	FAM109A	0.010042	No	12:111363022:TGCCACCCCC:T	conservative_inframe_deletion		1.42e-11	-0.0555206	T	0		multmyeloma_inc	0	T	247	132559	0.1972	336729	0.971531	0.0708672	0.683602			variant_not_in_PRS
AMIGO2	0.59743	FAM109A	0.010042	No	12:111363022:TGCCACCCCC:T	conservative_inframe_deletion		3.61e-10	-0.0515243	T	0		multmyeloma_inc	0	T	247	132559	0.1972	336729	0.971531	0.0708672	0.683602			variant_not_in_PRS
FCRL5	4.6105e-17	FAM109A	0.010042	No	12:111363022:TGCCACCCCC:T	conservative_inframe_deletion		3.92e-10	-0.0487964	T	0		multmyeloma_inc	0	T	247	132559	0.1972	336729	0.971531	0.0708672	0.683602			variant_not_in_PRS
LGMN	0.00040535	NUP88	1.9577e-08	No	17:5387383:G:A	splice_region_variant		1.42e-12	-0.0475501	A	0		oesophadeno_inc	0	A	415	262539	0.390533	336660	0.974753	0.062748	0.683621			variant_not_in_PRS
QPCT	1.1987e-15	QPCT	1.1987e-15	Yes	2:37359791:C:A	stop_gained		2.5e-30	-2.62699	A	0		multmyeloma_inc	0	A	0	153	0.000227124	336821	1.78253	1.41873	0.683693		C	2.62699
PLA2G15	0.37838	PLEKHG4	1.0982e-16	No	16:67288511:G:A	synonymous_variant		2.37e-21	-0.174389	A	0		liver_inc	0	A	24	22319	0.0331684	336812	0.919028	0.207336	0.683821			variant_not_in_PRS
LTA	0.19685	HCG4	#N/A	No	6:29792334:G:C	non_coding_transcript_exon_variant		1.11e-30	0.0770648	C	1		nhldiffuse_inc	0	C	589	240580	0.35801	336819	0.979296	0.0513886	0.683927		C	0.0770648
CD74	0.24889	HCG4	#N/A	No	6:29792334:G:C	non_coding_transcript_exon_variant		1.41e-24	0.0654804	C	1		nhldiffuse_inc	0	C	589	240580	0.35801	336819	0.979296	0.0513886	0.683927			variant_not_in_PRS
RNASET2	0.00026891	HCG4	#N/A	No	6:29792334:G:C	non_coding_transcript_exon_variant		2.07e-22	0.0639271	C	1		nhldiffuse_inc	0	C	589	240580	0.35801	336819	0.979296	0.0513886	0.683927			variant_not_in_PRS
TNFRSF4	0.00015133	HCG4	#N/A	No	6:29792334:G:C	non_coding_transcript_exon_variant		1.4e-18	0.0572395	C	1		nhldiffuse_inc	0	C	589	240580	0.35801	336819	0.979296	0.0513886	0.683927			variant_not_in_PRS
SIGLEC6	0.0058774	HCG4	#N/A	No	6:29792334:G:C	non_coding_transcript_exon_variant		2.33e-17	0.057124	C	1		nhldiffuse_inc	0	C	589	240580	0.35801	336819	0.979296	0.0513886	0.683927			variant_not_in_PRS
IL2RA	0.054709	HCG4	#N/A	No	6:29792334:G:C	non_coding_transcript_exon_variant		1.81e-14	0.0510383	C	1		nhldiffuse_inc	0	C	589	240580	0.35801	336819	0.979296	0.0513886	0.683927			variant_not_in_PRS
IL12B	0.00011439	HCG4	#N/A	No	6:29792334:G:C	non_coding_transcript_exon_variant		1.12e-12	0.0470469	C	1		nhldiffuse_inc	0	C	589	240580	0.35801	336819	0.979296	0.0513886	0.683927			variant_not_in_PRS
IL12A_IL12B	#N/A	HCG4	#N/A	No	6:29792334:G:C	non_coding_transcript_exon_variant		2.11e-12	0.0469095	C	1		nhldiffuse_inc	0	C	589	240580	0.35801	336819	0.979296	0.0513886	0.683927			variant_not_in_PRS
TNFRSF9	0.32153	HCG4	#N/A	No	6:29792334:G:C	non_coding_transcript_exon_variant		7.21e-12	0.0442367	C	1		nhldiffuse_inc	0	C	589	240580	0.35801	336819	0.979296	0.0513886	0.683927			variant_not_in_PRS
FCRL2	1.4548e-11	HCG4	#N/A	No	6:29792334:G:C	non_coding_transcript_exon_variant		1.09e-10	-0.0431549	C	0		nhldiffuse_inc	0	C	589	240580	0.35801	336819	0.979296	0.0513886	0.683927			variant_not_in_PRS
GZMA	2.0457e-06	HCG4	#N/A	No	6:29792334:G:C	non_coding_transcript_exon_variant		1.56e-10	-0.0427567	C	0		nhldiffuse_inc	0	C	589	240580	0.35801	336819	0.979296	0.0513886	0.683927			variant_not_in_PRS
ICAM3	2.7302e-25	HCG4	#N/A	No	6:29792334:G:C	non_coding_transcript_exon_variant		2.23e-09	-0.0400441	C	0		nhldiffuse_inc	0	C	589	240580	0.35801	336819	0.979296	0.0513886	0.683927			variant_not_in_PRS
CLEC4C	5.7708e-07	COQ2	0.0013386	No	4:83267697:G:A	synonymous_variant		2.9e-11	-0.0481686	A	0		leuk_inc	0	A	579	190952	0.284347	336791	1.02031	0.0493919	0.683928			variant_not_in_PRS
CDH6	0.91966	CDH6	0.91966	Yes	5:31299580:G:A	missense_variant		7.96e-21	-2.35661	A	0		kidneywho_inc	0	A	0	88	0.000130635	336816	1.78773	1.42702	0.68393		G	2.35661
CD74	0.24889	ABHD16A	0.47336	No	6:31689636:T:C	synonymous_variant		9.92e-15	0.0533767	C	1		liver_inc	1	T	229	188683	0.280434	336821	1.03247	0.0784922	0.683972			variant_not_in_PRS
IGFBP7	0.0012873	ABHD16A	0.47336	No	6:31689636:T:C	synonymous_variant		1.09e-14	-0.0525651	C	0		liver_inc	1	T	229	188683	0.280434	336821	1.03247	0.0784922	0.683972		T	0.0525651
SIGLEC10	6.8352e-06	ABHD16A	0.47336	No	6:31689636:T:C	synonymous_variant		5.52e-11	0.04727	C	1		liver_inc	1	T	229	188683	0.280434	336821	1.03247	0.0784922	0.683972		C	0.04727
CDCP1	0.0001002	ABHD16A	0.47336	No	6:31689636:T:C	synonymous_variant		3.29e-10	-0.040248	C	0		liver_inc	1	T	229	188683	0.280434	336821	1.03247	0.0784922	0.683972		T	0.040248
PLXNB2	0.99234	DENND6B	3.7856e-09	No	22:50318919:G:A	non_coding_transcript_exon_variant		1.04e-274	0.225113	A	1		liver_inc	1	G	333	277023	0.411724	336823	1.0297	0.0719073	0.683984			variant_not_in_PRS
ICAM1	0.035295	CDC42BPG	4.5623e-26	No	11:64840115:C:T	splice_region_variant		9.99e-10	-0.067263	T	0		liver_inc	0	T	72	64374	0.0956734	336802	0.950959	0.123544	0.683994		C	0.067263
TFF2	2.2197e-07	TFF2	2.2197e-07	Yes	21:42347486:C:T	missense_variant&splice_region_variant		7.96e-38	-1.50874	T	0		colorectal_inc	0	T	4	387	0.000580429	336820	0.814929	0.502824	0.684001		C	1.50874
GRN	0.069666	CDH23	3.1819e-06	No	10:71799129:G:A	missense_variant		4.79e-198	-0.214411	A	0		nhl_inc	0	A	935	192179	0.286684	336806	1.01596	0.0389184	0.684059			variant_not_in_PRS
CD83	0.0052136	CDH23	3.1819e-06	No	10:71799129:G:A	missense_variant		3.02e-37	0.0900862	A	1		nhl_inc	0	A	935	192179	0.286684	336806	1.01596	0.0389184	0.684059			variant_not_in_PRS
LILRB4	4.7133e-13	PRRC2A	1	No	6:31637117:C:T	missense_variant		3.6e-86	0.467341	T	1		nhl_inc	0	T	56	12278	0.0183096	336817	0.946479	0.135177	0.684066		T	0.467341
LTA	0.19685	PRRC2A	1	No	6:31637117:C:T	missense_variant		2.76e-21	0.22926	T	1		nhl_inc	0	T	56	12278	0.0183096	336817	0.946479	0.135177	0.684066		T	0.22926
CD22	0.8044	PRRC2A	1	No	6:31637117:C:T	missense_variant		1.39e-16	0.195621	T	1		nhl_inc	0	T	56	12278	0.0183096	336817	0.946479	0.135177	0.684066		T	0.195621
LILRB1	5.6502e-14	PRRC2A	1	No	6:31637117:C:T	missense_variant		6.25e-12	-0.163515	T	0		nhl_inc	0	T	56	12278	0.0183096	336817	0.946479	0.135177	0.684066		C	0.163515
GZMA	2.0457e-06	PRRC2A	1	No	6:31637117:C:T	missense_variant		3.18e-11	-0.160196	T	0		nhl_inc	0	T	56	12278	0.0183096	336817	0.946479	0.135177	0.684066		C	0.160196
LAG3	0.27623	IRF1	0.9909	No	5:132484106:T:C	non_coding_transcript_exon_variant		7.27e-21	-0.0631389	C	0		liver_inc	0	C	257	222795	0.331318	336613	0.969617	0.0758251	0.684078			variant_not_in_PRS
LY9	2.6039e-13	IRF1	0.9909	No	5:132484106:T:C	non_coding_transcript_exon_variant		2.97e-17	-0.05877	C	0		liver_inc	0	C	257	222795	0.331318	336613	0.969617	0.0758251	0.684078			variant_not_in_PRS
CD74	0.24889	IRF1	0.9909	No	5:132484106:T:C	non_coding_transcript_exon_variant		3.27e-12	-0.0457832	C	0		liver_inc	0	C	257	222795	0.331318	336613	0.969617	0.0758251	0.684078			variant_not_in_PRS
ADGRE2	#N/A	IRF1	0.9909	No	5:132484106:T:C	non_coding_transcript_exon_variant		9.42e-12	-0.0457787	C	0		liver_inc	0	C	257	222795	0.331318	336613	0.969617	0.0758251	0.684078			variant_not_in_PRS
ADA2	#N/A	IRF1	0.9909	No	5:132484106:T:C	non_coding_transcript_exon_variant		8.63e-11	-0.0440056	C	0		liver_inc	0	C	257	222795	0.331318	336613	0.969617	0.0758251	0.684078			variant_not_in_PRS
ADGRE5	#N/A	IRF1	0.9909	No	5:132484106:T:C	non_coding_transcript_exon_variant		9.72e-11	-0.0433501	C	0		liver_inc	0	C	257	222795	0.331318	336613	0.969617	0.0758251	0.684078			variant_not_in_PRS
VCAM1	0.79791	IRF1	0.9909	No	5:132484106:T:C	non_coding_transcript_exon_variant		1.23e-10	-0.0436286	C	0		liver_inc	0	C	257	222795	0.331318	336613	0.969617	0.0758251	0.684078			variant_not_in_PRS
CD163	0.0008338	IRF1	0.9909	No	5:132484106:T:C	non_coding_transcript_exon_variant		8.39e-10	-0.0418794	C	0		liver_inc	0	C	257	222795	0.331318	336613	0.969617	0.0758251	0.684078			variant_not_in_PRS
IL18BP	1.484e-08	IRF1	0.9909	No	5:132484106:T:C	non_coding_transcript_exon_variant		3.12e-09	-0.0390079	C	0		liver_inc	0	C	257	222795	0.331318	336613	0.969617	0.0758251	0.684078			variant_not_in_PRS
MMP12	#N/A	MMP10	5.907e-15	No	11:102779223:A:G	synonymous_variant		2.72e-31	0.145256	G	1		colon_inc	0	G	338	41576	0.0622202	336820	0.977298	0.0564376	0.684087		G	0.145256
CLSTN2	3.5246e-06	ZNF160	0.028175	No	19:53069634:T:C	synonymous_variant		6.25e-09	-0.118305	C	0		liver_inc	0	C	19	17751	0.0263789	336822	0.909969	0.231889	0.684117		T	0.118305
WFIKKN1	7.7014e-06	MUC22	0.014047	No	6:31034750:A:G	missense_variant		1.94e-12	0.0449193	G	1		uterine_inc	0	G	820	135458	0.388305	175478	1.01845	0.0449449	0.684127			variant_not_in_PRS
SPARCL1	5.6374e-10	PKD1L3	#N/A	No	16:71954207:C:T	missense_variant		4.12e-19	0.0650076	T	1		lung_inc	1	C	1459	178615	0.267319	336815	0.98759	0.0306938	0.684129			variant_not_in_PRS
GOLM2	#N/A	TAGLN	0.08527	No	11:117203393:G:A	synonymous_variant		6.36e-29	0.150879	A	1		multmyeloma_inc	0	A	73	40181	0.0597556	336822	0.952093	0.120672	0.684134			variant_not_in_PRS
CEACAM5	4.1625e-10	STKLD1	#N/A	No	9:133405414:T:G	missense_variant		2.47e-39	-0.15057	G	0		colorectal_inc	0	G	751	60445	0.0908451	336815	0.984449	0.038527	0.684138		T	0.15057
AREG	0.47061	STKLD1	#N/A	No	9:133405414:T:G	missense_variant		6.74e-10	-0.0687535	G	0		colorectal_inc	0	G	751	60445	0.0908451	336815	0.984449	0.038527	0.684138		T	0.0687535
FCRL2	1.4548e-11	CFB	0.00033549	No	6:31950687:A:G	missense_variant		2.7e-51	0.415088	G	1		multmyeloma_inc	0	G	16	9238	0.0137373	336820	0.902734	0.251673	0.684311		G	0.415088
FRZB	0.0010842	CFB	0.00033549	No	6:31950687:A:G	missense_variant		7.89e-11	-0.175963	G	0		multmyeloma_inc	0	G	16	9238	0.0137373	336820	0.902734	0.251673	0.684311		A	0.175963
MMP12	#N/A	DDX39B	0.99725	No	6:31530467:G:GC	non_coding_transcript_exon_variant		3.03e-09	0.0520558	GC	1		stomach_inc	0	GC	145	94687	0.140788	336790	1.03725	0.089945	0.68433		GC	0.0520558
TFF2	2.2197e-07	LY6D	0.026045	No	8:142786489:C:T	missense_variant		5.36e-09	0.0369492	T	1		stomach_inc	0	T	395	270609	0.402594	336572	0.973942	0.0649442	0.684338			variant_not_in_PRS
SLAMF8	5.341e-06	IGSF9	3.4386e-12	No	1:159932545:G:A	synonymous_variant		3.74e-32	-0.605398	A	0		nhl_inc	0	A	12	2770	0.00412977	336823	0.888716	0.290241	0.68439			variant_not_in_PRS
ICAM3	2.7302e-25	GABBR1	0.99991	No	6:29608616:A:G	synonymous_variant		1.05e-10	0.0562856	G	1		multmyeloma_inc	0	G	216	110416	0.164233	336814	1.03086	0.0747822	0.684392		G	0.0562856
LTA	0.19685	HCG4	#N/A	No	6:29792411:G:A	non_coding_transcript_exon_variant		1.28e-30	0.0770073	A	1		nhldiffuse_inc	0	A	589	240556	0.357992	336802	0.979335	0.0513942	0.684515			variant_not_in_PRS
CD74	0.24889	HCG4	#N/A	No	6:29792411:G:A	non_coding_transcript_exon_variant		1.73e-24	0.0653621	A	1		nhldiffuse_inc	0	A	589	240556	0.357992	336802	0.979335	0.0513942	0.684515			variant_not_in_PRS
RNASET2	0.00026891	HCG4	#N/A	No	6:29792411:G:A	non_coding_transcript_exon_variant		2.37e-22	0.0638665	A	1		nhldiffuse_inc	0	A	589	240556	0.357992	336802	0.979335	0.0513942	0.684515			variant_not_in_PRS
TNFRSF4	0.00015133	HCG4	#N/A	No	6:29792411:G:A	non_coding_transcript_exon_variant		2.04e-18	0.0569891	A	1		nhldiffuse_inc	0	A	589	240556	0.357992	336802	0.979335	0.0513942	0.684515			variant_not_in_PRS
SIGLEC6	0.0058774	HCG4	#N/A	No	6:29792411:G:A	non_coding_transcript_exon_variant		2.26e-17	0.057182	A	1		nhldiffuse_inc	0	A	589	240556	0.357992	336802	0.979335	0.0513942	0.684515			variant_not_in_PRS
IL2RA	0.054709	HCG4	#N/A	No	6:29792411:G:A	non_coding_transcript_exon_variant		2.34e-14	0.0508179	A	1		nhldiffuse_inc	0	A	589	240556	0.357992	336802	0.979335	0.0513942	0.684515			variant_not_in_PRS
IL12B	0.00011439	HCG4	#N/A	No	6:29792411:G:A	non_coding_transcript_exon_variant		1.04e-12	0.0471219	A	1		nhldiffuse_inc	0	A	589	240556	0.357992	336802	0.979335	0.0513942	0.684515			variant_not_in_PRS
IL12A_IL12B	#N/A	HCG4	#N/A	No	6:29792411:G:A	non_coding_transcript_exon_variant		1.85e-12	0.0470419	A	1		nhldiffuse_inc	0	A	589	240556	0.357992	336802	0.979335	0.0513942	0.684515			variant_not_in_PRS
TNFRSF9	0.32153	HCG4	#N/A	No	6:29792411:G:A	non_coding_transcript_exon_variant		1.04e-11	0.0439218	A	1		nhldiffuse_inc	0	A	589	240556	0.357992	336802	0.979335	0.0513942	0.684515			variant_not_in_PRS
FCRL2	1.4548e-11	HCG4	#N/A	No	6:29792411:G:A	non_coding_transcript_exon_variant		9.04e-11	-0.0433657	A	0		nhldiffuse_inc	0	A	589	240556	0.357992	336802	0.979335	0.0513942	0.684515			variant_not_in_PRS
GZMA	2.0457e-06	HCG4	#N/A	No	6:29792411:G:A	non_coding_transcript_exon_variant		1.69e-10	-0.0426917	A	0		nhldiffuse_inc	0	A	589	240556	0.357992	336802	0.979335	0.0513942	0.684515			variant_not_in_PRS
ICAM3	2.7302e-25	HCG4	#N/A	No	6:29792411:G:A	non_coding_transcript_exon_variant		2e-09	-0.0401719	A	0		nhldiffuse_inc	0	A	589	240556	0.357992	336802	0.979335	0.0513942	0.684515			variant_not_in_PRS
TNFSF13B	0.98193	TCF20	1	No	22:42215259:C:G	missense_variant		1.01e-21	0.283251	G	1		lungscc_inc	0	G	10	7172	0.0106614	336823	0.878685	0.318329	0.684542		G	0.283251
CD6	9.2695e-05	MYRF	1	No	11:61771548:C:G	synonymous_variant		3.37e-12	-0.050852	G	0		leuk_inc	0	G	504	170938	0.254499	336822	0.979306	0.0514737	0.684554			variant_not_in_PRS
TPP1	6.2564e-07	PBX4	5.2605e-05	No	19:19564887:C:T	3_prime_UTR_variant		4.8e-14	0.0892296	T	1		headneck_inc	0	T	134	55154	0.0820781	336801	0.973944	0.0904459	0.770357			variant_not_in_PRS
LTA	0.19685	DDX39B	0.99725	No	6:31538868:G:A	synonymous_variant		5.36e-11	0.168471	A	1		nhl_inc	0	A	58	11363	0.0169592	336720	1.0555	0.132998	0.684629		A	0.168471
CRTAM	8.0626e-09	CRTAM	8.0626e-09	Yes	11:122838560:T:A	missense_variant		1.91e-47	-2.10613	A	0		nhl_inc	0	A	2	309	0.000461671	336820	1.33453	0.710577	0.684652		T	2.10613
ICAM3	2.7302e-25	ICAM5	0.002139	No	19:10292262:G:A	missense_variant		2.81e-28	0.0729337	A	1		leuk_inc	0	A	760	256364	0.381715	336801	0.981467	0.0460664	0.68468			variant_not_in_PRS
KITLG	0.85024	CTSA	5.8984e-09	No	20:45890204:A:T	5_prime_UTR_premature_start_codon_gain_variant		4.73e-34	-0.0812064	T	0		liver_inc	1	A	302	251053	0.373214	336744	1.03016	0.0731849	0.684744			variant_not_in_PRS
CCL3	0.34981	CCR2	0.023412	No	3:46358571:G:A	synonymous_variant		1.84e-10	0.054734	A	1		nhl_inc	0	A	500	102143	0.152371	336820	1.02001	0.0488145	0.684771			variant_not_in_PRS
CD79B	0.9163	TMEM91	0.026278	No	19:41383518:A:T	3_prime_UTR_variant		9.8e-18	0.0563863	T	1		multmyeloma_inc	1	A	497	263371	0.392019	336550	0.977004	0.0573082	0.684774			variant_not_in_PRS
MSLN	5.8751e-25	CHTF18	3.0747e-28	No	16:794037:C:T	splice_region_variant		1.17e-22	-0.287622	T	0		lungscc_inc	0	T	15	8499	0.0126389	336817	1.11148	0.260362	0.684777			variant_not_in_PRS
ITIH3	1.4628e-13	ITIH4	6.4352e-13	No	3:52818522:G:T	missense_variant		2.7e-251	0.233676	T	1		lungadeno_inc	0	T	550	173131	0.257955	336650	0.98009	0.0495437	0.684807		T	0.233676
LTA	0.19685	HCG4P8	#N/A	No	6:29828032:C:T	non_coding_transcript_exon_variant		9.04e-32	0.076943	T	1		nhldiffuse_inc	0	T	674	268358	0.399373	336818	1.02053	0.050069	0.684808		T	0.076943
TNFRSF4	0.00015133	HCG4P8	#N/A	No	6:29828032:C:T	non_coding_transcript_exon_variant		1.24e-21	0.0609365	T	1		nhldiffuse_inc	0	T	674	268358	0.399373	336818	1.02053	0.050069	0.684808		T	0.0609365
RNASET2	0.00026891	HCG4P8	#N/A	No	6:29828032:C:T	non_coding_transcript_exon_variant		4.45e-21	0.060664	T	1		nhldiffuse_inc	0	T	674	268358	0.399373	336818	1.02053	0.050069	0.684808			variant_not_in_PRS
CD74	0.24889	HCG4P8	#N/A	No	6:29828032:C:T	non_coding_transcript_exon_variant		1.87e-20	0.0581218	T	1		nhldiffuse_inc	0	T	674	268358	0.399373	336818	1.02053	0.050069	0.684808			variant_not_in_PRS
IL2RA	0.054709	HCG4P8	#N/A	No	6:29828032:C:T	non_coding_transcript_exon_variant		9.25e-17	0.0542971	T	1		nhldiffuse_inc	0	T	674	268358	0.399373	336818	1.02053	0.050069	0.684808			variant_not_in_PRS
SIGLEC6	0.0058774	HCG4P8	#N/A	No	6:29828032:C:T	non_coding_transcript_exon_variant		3.96e-14	0.049988	T	1		nhldiffuse_inc	0	T	674	268358	0.399373	336818	1.02053	0.050069	0.684808			variant_not_in_PRS
GZMA	2.0457e-06	HCG4P8	#N/A	No	6:29828032:C:T	non_coding_transcript_exon_variant		4.86e-13	-0.0473289	T	0		nhldiffuse_inc	0	T	674	268358	0.399373	336818	1.02053	0.050069	0.684808			variant_not_in_PRS
TNFRSF9	0.32153	HCG4P8	#N/A	No	6:29828032:C:T	non_coding_transcript_exon_variant		1.19e-12	0.044973	T	1		nhldiffuse_inc	0	T	674	268358	0.399373	336818	1.02053	0.050069	0.684808			variant_not_in_PRS
FCRL2	1.4548e-11	HCG4P8	#N/A	No	6:29828032:C:T	non_coding_transcript_exon_variant		2.43e-12	-0.0459349	T	0		nhldiffuse_inc	0	T	674	268358	0.399373	336818	1.02053	0.050069	0.684808			variant_not_in_PRS
IL12A_IL12B	#N/A	HCG4P8	#N/A	No	6:29828032:C:T	non_coding_transcript_exon_variant		9.67e-11	0.0423435	T	1		nhldiffuse_inc	0	T	674	268358	0.399373	336818	1.02053	0.050069	0.684808			variant_not_in_PRS
IL12B	0.00011439	HCG4P8	#N/A	No	6:29828032:C:T	non_coding_transcript_exon_variant		2.87e-10	0.0408769	T	1		nhldiffuse_inc	0	T	674	268358	0.399373	336818	1.02053	0.050069	0.684808			variant_not_in_PRS
LYPD8	NA	FUT3	6.2991e-05	No	19:5844526:A:G	missense_variant		5.86e-85	-0.167573	G	0		nhl_inc	1	A	539	113750	0.169664	336809	0.980947	0.0473974	0.68484			variant_not_in_PRS
SPINT1	1.0175e-05	FUT3	6.2991e-05	No	19:5844526:A:G	missense_variant		6.66e-21	-0.0809335	G	0		nhl_inc	1	A	539	113750	0.169664	336809	0.980947	0.0473974	0.68484			variant_not_in_PRS
LGALS9	6.548e-06	FUT3	6.2991e-05	No	19:5844526:A:G	missense_variant		8.23e-12	0.055597	G	1		nhl_inc	1	A	539	113750	0.169664	336809	0.980947	0.0473974	0.68484			variant_not_in_PRS
EPHA2	1.073e-05	FUT3	6.2991e-05	No	19:5844526:A:G	missense_variant		1.39e-09	-0.0504718	G	0		nhl_inc	1	A	539	113750	0.169664	336809	0.980947	0.0473974	0.68484			variant_not_in_PRS
TNFRSF4	0.00015133	TNFRSF4	0.00015133	Yes	1:1212104:C:A	missense_variant		5.79e-14	-1.85708	A	0		leuk_inc	0	A	0	96	0.000142508	336823	1.7846	1.42711	0.684853		C	1.85708
CD28	0.35779	DVL2	1.3576e-05	No	17:7226521:T:C	synonymous_variant		1.22e-15	0.0539169	C	1		multmyeloma_inc	1	T	495	255747	0.380394	336811	1.02354	0.0573339	0.684904			variant_not_in_PRS
ICAM3	2.7302e-25	DVL2	1.3576e-05	No	17:7226521:T:C	synonymous_variant		9.8e-13	0.0473566	C	1		multmyeloma_inc	1	T	495	255747	0.380394	336811	1.02354	0.0573339	0.684904			variant_not_in_PRS
CD48	1.7302e-05	DVL2	1.3576e-05	No	17:7226521:T:C	synonymous_variant		1.34e-12	0.0474307	C	1		multmyeloma_inc	1	T	495	255747	0.380394	336811	1.02354	0.0573339	0.684904			variant_not_in_PRS
SLAMF7	0.03635	DVL2	1.3576e-05	No	17:7226521:T:C	synonymous_variant		1.62e-11	0.045162	C	1		multmyeloma_inc	1	T	495	255747	0.380394	336811	1.02354	0.0573339	0.684904			variant_not_in_PRS
MILR1	0.024528	DVL2	1.3576e-05	No	17:7226521:T:C	synonymous_variant		1.76e-11	0.0453581	C	1		multmyeloma_inc	1	T	495	255747	0.380394	336811	1.02354	0.0573339	0.684904			variant_not_in_PRS
LY9	2.6039e-13	DVL2	1.3576e-05	No	17:7226521:T:C	synonymous_variant		1.39e-09	0.0407101	C	1		multmyeloma_inc	1	T	495	255747	0.380394	336811	1.02354	0.0573339	0.684904			variant_not_in_PRS
PLXNB2	0.99234	BRD1	0.99949	No	22:49823110:T:C	missense_variant		2.77e-18	0.461432	C	1		liver_inc	0	C	2	2364	0.00351223	336823	0.750075	0.708736	0.684914		C	0.461432
SLAMF8	5.341e-06	CFAP45	#N/A	No	1:159880611:C:G	synonymous_variant		0	-0.56747	G	0		nhldiffuse_inc	0	G	184	76171	0.113356	336793	0.968772	0.0781933	0.684938		C	0.56747
FCRL2	1.4548e-11	C6orf136	0.94895	No	6:30647483:C:T	synonymous_variant		2.73e-66	0.396142	T	1		nhldiffuse_inc	0	T	30	13012	0.0193603	336823	0.927812	0.184695	0.684979			variant_not_in_PRS
CRTAM	8.0626e-09	NBEAL2	0.059764	No	3:47004249:C:G	synonymous_variant		4.53e-24	-0.0657642	G	0		nhl_inc	1	C	1375	282880	0.421966	336822	1.01458	0.0356899	0.684984			variant_not_in_PRS
XCL1	0.0012982	NBEAL2	0.059764	No	3:47004249:C:G	synonymous_variant		7.23e-18	-0.0560643	G	0		nhl_inc	1	C	1375	282880	0.421966	336822	1.01458	0.0356899	0.684984			variant_not_in_PRS
GZMA	2.0457e-06	NBEAL2	0.059764	No	3:47004249:C:G	synonymous_variant		1.27e-15	-0.0519261	G	0		nhl_inc	1	C	1375	282880	0.421966	336822	1.01458	0.0356899	0.684984			variant_not_in_PRS
CD83	0.0052136	NBEAL2	0.059764	No	3:47004249:C:G	synonymous_variant		1.51e-14	-0.0495001	G	0		nhl_inc	1	C	1375	282880	0.421966	336822	1.01458	0.0356899	0.684984			variant_not_in_PRS
LAIR2	2.5967e-07	NBEAL2	0.059764	No	3:47004249:C:G	synonymous_variant		1.14e-12	-0.0467387	G	0		nhl_inc	1	C	1375	282880	0.421966	336822	1.01458	0.0356899	0.684984			variant_not_in_PRS
IL18BP	1.484e-08	NBEAL2	0.059764	No	3:47004249:C:G	synonymous_variant		3.16e-10	-0.0392243	G	0		nhl_inc	1	C	1375	282880	0.421966	336822	1.01458	0.0356899	0.684984			variant_not_in_PRS
TNFRSF8	0.86407	NBEAL2	0.059764	No	3:47004249:C:G	synonymous_variant		1.9e-09	-0.038935	G	0		nhl_inc	1	C	1375	282880	0.421966	336822	1.01458	0.0356899	0.684984			variant_not_in_PRS
WFIKKN1	7.7014e-06	PDIA2	8.4515e-33	No	16:286916:C:T	missense_variant		8.49e-10	-0.0510794	T	0		uterine_inc	0	T	347	58979	0.169042	175477	0.976327	0.0590582	0.684986		C	0.0510794
FCN2	3.5646e-11	OLFM1	0.99679	No	9:135106863:T:A	splice_region_variant		9.91e-20	-0.0928306	A	0		liver_inc	0	A	94	76595	0.113885	336695	1.04567	0.110118	0.685086		T	0.0928306
SIRPB1	2.3107e-12	SIRPG	3.476e-15	No	20:1635491:G:A	missense_variant		5.64e-144	-0.168038	A	0		kidneywho_inc	0	A	819	256718	0.382303	336823	0.98212	0.0444926	0.685107		G	0.168038
ARSA	1.0893e-11	TYMP	0.00011694	No	22:50529483:C:T	non_coding_transcript_exon_variant		1.67e-32	-0.281918	T	0		multmyeloma_inc	0	T	27	12833	0.0190908	336812	1.08198	0.194322	0.685111		C	0.281918
TNFRSF10B	0.00019928	TNFRSF10B	0.00019928	Yes	8:23028330:C:T	splice_donor_variant		1.64e-217	3.22496	T	1		nhl_inc	0	T	2	570	0.000849111	336823	0.750162	0.709173	0.685217		T	3.22496
MSLN	5.8751e-25	PRR35	#N/A	No	16:563344:G:A	missense_variant		1.22e-21	0.254969	A	1		lungscc_inc	0	A	15	10245	0.0152306	336822	0.89985	0.260388	0.685279		A	0.254969
LTA	0.19685	HCG4	#N/A	No	6:29792099:G:A	non_coding_transcript_exon_variant		2.34e-30	0.0766973	A	1		nhldiffuse_inc	0	A	589	240556	0.357981	336813	0.97939	0.0513868	0.685285			variant_not_in_PRS
CD74	0.24889	HCG4	#N/A	No	6:29792099:G:A	non_coding_transcript_exon_variant		1.01e-24	0.0657393	A	1		nhldiffuse_inc	0	A	589	240556	0.357981	336813	0.97939	0.0513868	0.685285		A	0.0657393
RNASET2	0.00026891	HCG4	#N/A	No	6:29792099:G:A	non_coding_transcript_exon_variant		1.84e-22	0.0640187	A	1		nhldiffuse_inc	0	A	589	240556	0.357981	336813	0.97939	0.0513868	0.685285			variant_not_in_PRS
TNFRSF4	0.00015133	HCG4	#N/A	No	6:29792099:G:A	non_coding_transcript_exon_variant		2.09e-18	0.0570383	A	1		nhldiffuse_inc	0	A	589	240556	0.357981	336813	0.97939	0.0513868	0.685285			variant_not_in_PRS
SIGLEC6	0.0058774	HCG4	#N/A	No	6:29792099:G:A	non_coding_transcript_exon_variant		1.57e-17	0.057485	A	1		nhldiffuse_inc	0	A	589	240556	0.357981	336813	0.97939	0.0513868	0.685285			variant_not_in_PRS
IL2RA	0.054709	HCG4	#N/A	No	6:29792099:G:A	non_coding_transcript_exon_variant		2.17e-14	0.0509098	A	1		nhldiffuse_inc	0	A	589	240556	0.357981	336813	0.97939	0.0513868	0.685285			variant_not_in_PRS
IL12B	0.00011439	HCG4	#N/A	No	6:29792099:G:A	non_coding_transcript_exon_variant		7.02e-13	0.0474959	A	1		nhldiffuse_inc	0	A	589	240556	0.357981	336813	0.97939	0.0513868	0.685285			variant_not_in_PRS
IL12A_IL12B	#N/A	HCG4	#N/A	No	6:29792099:G:A	non_coding_transcript_exon_variant		1.22e-12	0.0474338	A	1		nhldiffuse_inc	0	A	589	240556	0.357981	336813	0.97939	0.0513868	0.685285			variant_not_in_PRS
TNFRSF9	0.32153	HCG4	#N/A	No	6:29792099:G:A	non_coding_transcript_exon_variant		8.06e-12	0.0441753	A	1		nhldiffuse_inc	0	A	589	240556	0.357981	336813	0.97939	0.0513868	0.685285			variant_not_in_PRS
FCRL2	1.4548e-11	HCG4	#N/A	No	6:29792099:G:A	non_coding_transcript_exon_variant		1.07e-10	-0.043192	A	0		nhldiffuse_inc	0	A	589	240556	0.357981	336813	0.97939	0.0513868	0.685285			variant_not_in_PRS
GZMA	2.0457e-06	HCG4	#N/A	No	6:29792099:G:A	non_coding_transcript_exon_variant		1.52e-10	-0.0428126	A	0		nhldiffuse_inc	0	A	589	240556	0.357981	336813	0.97939	0.0513868	0.685285			variant_not_in_PRS
ICAM3	2.7302e-25	HCG4	#N/A	No	6:29792099:G:A	non_coding_transcript_exon_variant		2.1e-09	-0.0401525	A	0		nhldiffuse_inc	0	A	589	240556	0.357981	336813	0.97939	0.0513868	0.685285			variant_not_in_PRS
DKK4	0.00076744	RNF170	0.51091	No	8:42854162:G:A	3_prime_UTR_variant		1.67e-09	-0.451968	A	0		ovary_inc	0	A	2	649	0.00185491	175480	0.750206	0.70928	0.685322		G	0.451968
SPINT1	1.0175e-05	SPINT1	1.0175e-05	Yes	15:40854383:T:C	non_coding_transcript_exon_variant		1.34e-09	-0.0482254	C	0		liver_inc	1	T	164	143118	0.212696	336823	0.965113	0.0876619	0.685418			variant_not_in_PRS
GFAP	1.4601e-06	ADAM11	1.0387e-05	No	17:44779807:C:T	3_prime_UTR_variant		2.19e-09	-0.10016	T	0		brain_inc	0	T	39	23525	0.0349832	336790	0.936093	0.163056	0.685465			variant_not_in_PRS
GDF15	3.0133e-07	SSBP4	0.37022	No	19:18431772:G:GCACCC	non_coding_transcript_exon_variant		2.37e-32	0.230571	GCACCC	1		nhl_inc	0	GCACCC	72	14251	0.0212634	336799	1.04959	0.119502	0.685477			variant_not_in_PRS
LY9	2.6039e-13	ITLN2	2.4462e-06	No	1:160950651:A:G	missense_variant		1.09e-09	-0.0766068	G	0		leuk_inc	0	G	150	48405	0.0720783	336821	1.03496	0.0848677	0.685528			variant_not_in_PRS
EGFL7	5.5498e-18	MAK16	0.96452	No	8:33498556:A:G	missense_variant		5.83e-19	-0.0582985	G	0		oesophadeno_inc	1	A	412	252249	0.375071	336818	1.02575	0.0627909	0.685537			variant_not_in_PRS
ICAM3	2.7302e-25	ICAM5	0.002139	No	19:10292692:G:A	missense_variant		2.9e-28	0.0728995	A	1		leuk_inc	0	A	760	256354	0.381707	336795	0.98152	0.0460654	0.685542			variant_not_in_PRS
CDCP1	0.0001002	SH2B3	0.00010289	No	12:111446804:T:C	missense_variant		1.02e-14	-0.0442356	C	0		lungscc_inc	1	T	530	323986	0.481771	336795	0.975936	0.0601816	0.685663		T	0.0442356
TNFSF13B	0.98193	SH2B3	0.00010289	No	12:111446804:T:C	missense_variant		4.29e-09	-0.0365673	C	0		lungscc_inc	1	T	530	323986	0.481771	336795	0.975936	0.0601816	0.685663		T	0.0365673
CD48	1.7302e-05	TEPSIN	#N/A	No	17:81229156:T:C	synonymous_variant		3.06e-36	0.0817039	C	1		nhldiffuse_inc	0	C	784	313023	0.465834	336823	1.0201	0.0491645	0.685676			variant_not_in_PRS
ICAM3	2.7302e-25	TEPSIN	#N/A	No	17:81229156:T:C	synonymous_variant		6.39e-28	0.0707069	C	1		nhldiffuse_inc	0	C	784	313023	0.465834	336823	1.0201	0.0491645	0.685676			variant_not_in_PRS
LY9	2.6039e-13	TEPSIN	#N/A	No	17:81229156:T:C	synonymous_variant		7.57e-22	0.0627811	C	1		nhldiffuse_inc	0	C	784	313023	0.465834	336823	1.0201	0.0491645	0.685676			variant_not_in_PRS
IL2RA	0.054709	TEPSIN	#N/A	No	17:81229156:T:C	synonymous_variant		4.54e-15	0.0503425	C	1		nhldiffuse_inc	0	C	784	313023	0.465834	336823	1.0201	0.0491645	0.685676			variant_not_in_PRS
CD28	0.35779	TEPSIN	#N/A	No	17:81229156:T:C	synonymous_variant		3.36e-13	0.0477107	C	1		nhldiffuse_inc	0	C	784	313023	0.465834	336823	1.0201	0.0491645	0.685676			variant_not_in_PRS
PDCD1	0.41706	TEPSIN	#N/A	No	17:81229156:T:C	synonymous_variant		1.31e-12	0.0456901	C	1		nhldiffuse_inc	0	C	784	313023	0.465834	336823	1.0201	0.0491645	0.685676			variant_not_in_PRS
CRTAM	8.0626e-09	TEPSIN	#N/A	No	17:81229156:T:C	synonymous_variant		5.09e-11	0.0423652	C	1		nhldiffuse_inc	0	C	784	313023	0.465834	336823	1.0201	0.0491645	0.685676			variant_not_in_PRS
CD79B	0.9163	TEPSIN	#N/A	No	17:81229156:T:C	synonymous_variant		1.55e-09	0.0387982	C	1		nhldiffuse_inc	0	C	784	313023	0.465834	336823	1.0201	0.0491645	0.685676			variant_not_in_PRS
SIGLEC6	0.0058774	TEPSIN	#N/A	No	17:81229156:T:C	synonymous_variant		4.31e-09	0.0381833	C	1		nhldiffuse_inc	0	C	784	313023	0.465834	336823	1.0201	0.0491645	0.685676			variant_not_in_PRS
NFASC	0.99999	NFASC	0.99999	Yes	1:204974819:C:A	synonymous_variant		6.52e-167	-0.171118	A	0		liver_inc	0	A	307	264345	0.392958	336743	0.970958	0.0728237	0.6857			variant_not_in_PRS
IL5RA	2.6791e-08	VARS2	5.8321e-17	No	6:30925951:C:T	synonymous_variant		1.15e-20	-0.0665996	T	0		multmyeloma_inc	1	C	361	184712	0.274733	336823	1.02546	0.0621125	0.6857			variant_not_in_PRS
PRSS8	0.10007	ZNF768	0.42411	No	16:30525477:C:T	synonymous_variant		5.37e-19	0.265014	T	1		lung_inc	0	T	63	7034	0.0105352	336823	1.05311	0.127884	0.685722		T	0.265014
IL10RB	2.5103e-06	GART	0.00027711	No	21:33520589:C:T	non_coding_transcript_exon_variant		2.23e-25	0.0782607	T	1		kidneywho_inc	0	T	499	157332	0.23444	336613	0.979544	0.0510751	0.68573			variant_not_in_PRS
CR2	4.7399e-19	TXNRD2	3.4688e-11	No	22:19880732:AG:A	non_coding_transcript_exon_variant		1.89e-12	0.06408	A	1		nhl_inc	0	A	460	97552	0.145801	336115	0.979775	0.0505003	0.685767		A	0.06408
PTPRS	0.99983	ZNRF4	0.48866	No	19:5455785:A:G	synonymous_variant		2.28e-09	-0.038909	G	0		multmyeloma_inc	1	A	592	304879	0.453459	336823	1.02292	0.0560098	0.68583		A	0.038909
LTA	0.19685	POM121L2	0.32747	No	6:27311316:T:C	synonymous_variant		1.18e-11	-0.183872	C	0		nhldiffuse_inc	0	C	22	9595	0.014276	336823	0.916675	0.215075	0.685831			variant_not_in_PRS
FRZB	0.0010842	MICA	0.0049697	No	6:31412384:G:GCT	frameshift_variant		3.27e-12	0.0598921	GCT	1		multmyeloma_inc	0	GCT	216	110061	0.174693	315630	1.03054	0.0743717	0.685859		GCT	0.0598921
CEACAM5	4.1625e-10	FAM83E	9.4341e-11	No	19:48603738:G:A	missense_variant		1.39e-21	-0.0924229	A	0		colorectal_inc	0	A	1114	89543	0.134578	336820	0.98697	0.0324267	0.685869			variant_not_in_PRS
PLXNB2	0.99234	DENND6B	3.7856e-09	No	22:50319041:T:C	missense_variant		3.85e-275	-0.225304	C	0		liver_inc	0	C	333	277061	0.41178	336823	1.02951	0.0719069	0.685898			variant_not_in_PRS
CEACAM5	4.1625e-10	THADA	4.6208e-41	No	2:43578600:C:T	synonymous_variant		1.29e-09	0.0602341	T	1		lungadeno_inc	0	T	294	89848	0.133861	336701	1.02572	0.0628126	0.685973			variant_not_in_PRS
STC2	0.26588	ABO	#N/A	No	9:133256028:C:T	missense_variant		5.38e-12	0.0884305	T	1		breast_inc	0	T	716	20263	0.059776	175480	0.946716	0.039186	0.162313		T	0.0884305
CRLF1	3.9958e-05	ABO	#N/A	No	9:133256028:C:T	missense_variant		1.62e-11	0.0869179	T	1		breast_inc	0	T	716	20263	0.059776	175480	0.946716	0.039186	0.162313		T	0.0869179
SFTPD	7.4927e-05	PRRC2A	1	No	6:31636233:C:G	synonymous_variant		3.47e-17	0.0594649	G	1		lung_inc	0	G	1535	188094	0.281548	336761	0.987867	0.0301991	0.686036			variant_not_in_PRS
EPS8L2	1.494e-06	RASSF7	2.252e-11	No	11:562437:G:A	synonymous_variant		1.09e-47	-0.111526	A	0		leuk_inc	0	A	424	144132	0.214589	336821	0.978102	0.0547754	0.686049			variant_not_in_PRS
CDCP1	0.0001002	CDCP1	0.0001002	Yes	3:45110620:C:T	missense_variant		1.44e-18	-0.824206	T	0		lung_inc	0	T	4	591	0.000883253	336823	0.816143	0.502638	0.686066		C	0.824206
ITGB7	2.3661e-06	CTDNEP1	0.97468	No	17:7251215:G:A	synonymous_variant		2.76e-31	0.0775797	A	1		nhl_inc	1	G	1269	261374	0.389916	336794	1.01472	0.0361531	0.6861			variant_not_in_PRS
CD28	0.35779	CTDNEP1	0.97468	No	17:7251215:G:A	synonymous_variant		1.44e-19	0.0607529	A	1		nhl_inc	1	G	1269	261374	0.389916	336794	1.01472	0.0361531	0.6861			variant_not_in_PRS
ADGRE5	#N/A	CTDNEP1	0.97468	No	17:7251215:G:A	synonymous_variant		1.94e-19	0.0581394	A	1		nhl_inc	1	G	1269	261374	0.389916	336794	1.01472	0.0361531	0.6861			variant_not_in_PRS
ADGRE2	#N/A	CTDNEP1	0.97468	No	17:7251215:G:A	synonymous_variant		2.78e-17	0.054725	A	1		nhl_inc	1	G	1269	261374	0.389916	336794	1.01472	0.0361531	0.6861			variant_not_in_PRS
ICAM3	2.7302e-25	CTDNEP1	0.97468	No	17:7251215:G:A	synonymous_variant		7.67e-14	0.0494537	A	1		nhl_inc	1	G	1269	261374	0.389916	336794	1.01472	0.0361531	0.6861			variant_not_in_PRS
CD48	1.7302e-05	CTDNEP1	0.97468	No	17:7251215:G:A	synonymous_variant		9.29e-14	0.0496414	A	1		nhl_inc	1	G	1269	261374	0.389916	336794	1.01472	0.0361531	0.6861			variant_not_in_PRS
MILR1	0.024528	CTDNEP1	0.97468	No	17:7251215:G:A	synonymous_variant		5.79e-13	0.0484307	A	1		nhl_inc	1	G	1269	261374	0.389916	336794	1.01472	0.0361531	0.6861			variant_not_in_PRS
SIGLEC1	5.3298e-46	CTDNEP1	0.97468	No	17:7251215:G:A	synonymous_variant		1.39e-12	0.0463479	A	1		nhl_inc	1	G	1269	261374	0.389916	336794	1.01472	0.0361531	0.6861			variant_not_in_PRS
LY9	2.6039e-13	CTDNEP1	0.97468	No	17:7251215:G:A	synonymous_variant		1.5e-11	0.0451995	A	1		nhl_inc	1	G	1269	261374	0.389916	336794	1.01472	0.0361531	0.6861			variant_not_in_PRS
SIGLEC10	6.8352e-06	CTDNEP1	0.97468	No	17:7251215:G:A	synonymous_variant		2.24e-11	0.0442123	A	1		nhl_inc	1	G	1269	261374	0.389916	336794	1.01472	0.0361531	0.6861			variant_not_in_PRS
CR2	4.7399e-19	CTDNEP1	0.97468	No	17:7251215:G:A	synonymous_variant		5.75e-11	0.0433846	A	1		nhl_inc	1	G	1269	261374	0.389916	336794	1.01472	0.0361531	0.6861			variant_not_in_PRS
EBI3_IL27	#N/A	CTDNEP1	0.97468	No	17:7251215:G:A	synonymous_variant		4.57e-10	0.0404073	A	1		nhl_inc	1	G	1269	261374	0.389916	336794	1.01472	0.0361531	0.6861			variant_not_in_PRS
VCAM1	0.79791	CTDNEP1	0.97468	No	17:7251215:G:A	synonymous_variant		1.89e-09	0.0391618	A	1		nhl_inc	1	G	1269	261374	0.389916	336794	1.01472	0.0361531	0.6861			variant_not_in_PRS
SLAMF1	0.0070368	CTDNEP1	0.97468	No	17:7251215:G:A	synonymous_variant		6.61e-09	0.0391595	A	1		nhl_inc	1	G	1269	261374	0.389916	336794	1.01472	0.0361531	0.6861			variant_not_in_PRS
SEMA7A	0.17976	CTDNEP1	0.97468	No	17:7251215:G:A	synonymous_variant		9.87e-09	0.037802	A	1		nhl_inc	1	G	1269	261374	0.389916	336794	1.01472	0.0361531	0.6861			variant_not_in_PRS
WAS	0.99901	F12	8.2526e-08	No	5:177404118:A:G	non_coding_transcript_exon_variant		3.15e-14	0.0523591	G	1		bladder_inc	1	A	570	232432	0.345884	336821	0.97929	0.0517895	0.686142			variant_not_in_PRS
FCRL2	1.4548e-11	ABCA8	1.609e-52	No	17:68877602:G:A	synonymous_variant		2.72e-11	0.0702693	A	1		multmyeloma_inc	0	A	139	70636	0.105065	336816	1.03704	0.0900245	0.686192			variant_not_in_PRS
CDH6	0.91966	CDH6	0.91966	Yes	5:31317845:T:C	synonymous_variant		7.25e-154	0.168551	C	1		liver_inc	1	T	370	318190	0.472894	336820	0.971679	0.0711114	0.686203			variant_not_in_PRS
PLXNB2	0.99234	DENND6B	3.7856e-09	No	22:50313100:G:C	synonymous_variant		0	-0.264764	C	0		liver_inc	0	C	246	203404	0.302464	336652	1.0315	0.0767654	0.686216			variant_not_in_PRS
ENTPD2	1.4578e-14	FAM166A	1.8249e-12	No	9:137244732:A:G	synonymous_variant		6.89e-09	0.108029	G	1		liver_inc	0	G	23	21160	0.0314454	336822	0.918024	0.211769	0.686292		G	0.108029
CD74	0.24889	COL11A2	0.70197	No	6:33173503:G:A	missense_variant&splice_region_variant		2.9e-10	-0.0565091	A	0		nhldiffuse_inc	0	A	227	93931	0.139777	336815	0.971489	0.0716162	0.686293			variant_not_in_PRS
TFF3	0.01591	HLA-DQA2	1.0089e-05	No	6:32745241:C:T	synonymous_variant		7.74e-59	0.13929	T	1		colon_inc	0	T	883	107042	0.160228	336786	0.985169	0.0369972	0.686306			variant_not_in_PRS
EBI3_IL27	#N/A	AC008758.4	#N/A	No	19:12380825:A:G	3_prime_UTR_variant		2.35e-09	-0.0378065	G	0		nhl_inc	0	G	1516	312661	0.466448	336776	1.01436	0.0353105	0.686392			variant_not_in_PRS
CEACAM5	4.1625e-10	PPP1R15A	2.206e-12	No	19:48875925:G:C	synonymous_variant		7.81e-11	0.0481901	C	1		lungadeno_inc	0	C	587	184678	0.275025	336815	0.980691	0.0483	0.686451			variant_not_in_PRS
SPINT1	1.0175e-05	VPS18	0.4761	No	15:40900951:C:T	synonymous_variant		2.31e-80	-0.587687	T	0		lungscc_inc	0	T	14	7590	0.0112878	336823	1.11483	0.269325	0.686494		C	0.587687
NRP2	0.00080686	CCRL2	0.36861	No	3:46408581:G:A	missense_variant		1.78e-10	-0.0548897	A	0		liver_inc	0	A	128	105284	0.15648	336823	1.03975	0.0965676	0.686499			variant_not_in_PRS
HAVCR2	0.03866	MS4A14	7.7109e-07	No	11:60397879:ATT:A	frameshift_variant		6.59e-39	0.086072	A	1		liver_inc	1	ATT	284	245323	0.36468	336743	0.970529	0.0741167	0.686506			variant_not_in_PRS
ADGRE5	#N/A	MS4A14	7.7109e-07	No	11:60397879:ATT:A	frameshift_variant		4.2e-22	-0.0633677	A	0		liver_inc	1	ATT	284	245323	0.36468	336743	0.970529	0.0741167	0.686506			variant_not_in_PRS
ADGRE2	#N/A	MS4A14	7.7109e-07	No	11:60397879:ATT:A	frameshift_variant		1.03e-17	-0.0563362	A	0		liver_inc	1	ATT	284	245323	0.36468	336743	0.970529	0.0741167	0.686506			variant_not_in_PRS
LAG3	0.27623	MS4A14	7.7109e-07	No	11:60397879:ATT:A	frameshift_variant		7.35e-11	0.0428491	A	1		liver_inc	1	ATT	284	245323	0.36468	336743	0.970529	0.0741167	0.686506			variant_not_in_PRS
SFTPA2	0.0092512	ANXA11	4.7001e-10	No	10:80172839:G:A	missense_variant		1.48e-09	-0.220442	A	0		lung_inc	0	A	48	5436	0.00814092	336817	1.06055	0.145665	0.686544		G	0.220442
TFF2	2.2197e-07	KHDC4	#N/A	No	1:155933617:C:T	non_coding_transcript_exon_variant		2.9e-11	0.0441697	T	1		oesophadeno_inc	1	C	344	217847	0.32396	336756	0.973952	0.0654051	0.686559			variant_not_in_PRS
LTA	0.19685	BAG6	1	No	6:31647737:T:C	synonymous_variant		7.48e-11	0.162256	C	1		leuk_inc	0	C	34	10575	0.0157486	336823	1.07249	0.17344	0.686597		C	0.162256
FCRL2	1.4548e-11	BAG6	1	No	6:31647737:T:C	synonymous_variant		3.44e-10	0.156409	C	1		leuk_inc	0	C	34	10575	0.0157486	336823	1.07249	0.17344	0.686597			variant_not_in_PRS
PRSS8	0.10007	ZNF629	0.99978	No	16:30783557:G:A	synonymous_variant		8.16e-17	-1.14938	A	0		lung_inc	0	A	2	306	0.000457215	336822	0.750647	0.711047	0.686671		G	1.14938
LRIG1	0.035031	SLC25A26	2.5832e-07	No	3:66236632:G:A	missense_variant		1.75e-233	0.230582	A	1		nhl_inc	0	A	902	189522	0.282683	336815	0.98425	0.0393579	0.686688			variant_not_in_PRS
RNASET2	0.00026891	NOTCH4	2.0544e-23	No	6:32222629:A:G	synonymous_variant		3.96e-54	0.0999625	G	1		multmyeloma_inc	0	G	512	272803	0.405735	336815	0.977235	0.0570924	0.686692			variant_not_in_PRS
ICAM3	2.7302e-25	NOTCH4	2.0544e-23	No	6:32222629:A:G	synonymous_variant		3.98e-28	-0.0724011	G	0		multmyeloma_inc	0	G	512	272803	0.405735	336815	0.977235	0.0570924	0.686692			variant_not_in_PRS
IL5RA	2.6791e-08	NOTCH4	2.0544e-23	No	6:32222629:A:G	synonymous_variant		7.34e-28	-0.0713014	G	0		multmyeloma_inc	0	G	512	272803	0.405735	336815	0.977235	0.0570924	0.686692			variant_not_in_PRS
GAS6	0.034477	NOTCH4	2.0544e-23	No	6:32222629:A:G	synonymous_variant		1.66e-14	0.0499174	G	1		multmyeloma_inc	0	G	512	272803	0.405735	336815	0.977235	0.0570924	0.686692			variant_not_in_PRS
ADA2	#N/A	NOTCH4	2.0544e-23	No	6:32222629:A:G	synonymous_variant		8.56e-12	0.0443737	G	1		multmyeloma_inc	0	G	512	272803	0.405735	336815	0.977235	0.0570924	0.686692			variant_not_in_PRS
SLAMF7	0.03635	NOTCH4	2.0544e-23	No	6:32222629:A:G	synonymous_variant		4.5e-10	-0.0414847	G	0		multmyeloma_inc	0	G	512	272803	0.405735	336815	0.977235	0.0570924	0.686692			variant_not_in_PRS
FCRL5	4.6105e-17	NOTCH4	2.0544e-23	No	6:32222629:A:G	synonymous_variant		4.54e-10	-0.0395542	G	0		multmyeloma_inc	0	G	512	272803	0.405735	336815	0.977235	0.0570924	0.686692		A	0.0395542
CD6	9.2695e-05	ZP1	1.8672e-21	No	11:60871280:C:A	missense_variant		2.56e-15	0.153455	A	1		leuk_inc	0	A	61	19257	0.0286792	336795	1.05404	0.130536	0.686794		A	0.153455
RNASET2	0.00026891	PRRC2A	1	No	6:31636233:C:G	synonymous_variant		1.08e-16	-0.0582731	G	0		multmyeloma_inc	0	G	356	189273	0.281548	336761	0.975154	0.0624057	0.68683			variant_not_in_PRS
ICAM3	2.7302e-25	PRRC2A	1	No	6:31636233:C:G	synonymous_variant		3.36e-14	0.0543593	G	1		multmyeloma_inc	0	G	356	189273	0.281548	336761	0.975154	0.0624057	0.68683			variant_not_in_PRS
SLAMF8	5.341e-06	CFAP45	#N/A	No	1:159884461:T:C	missense_variant		1.62e-33	0.156121	C	1		nhldiffuse_inc	0	C	111	46476	0.0691586	336813	0.961109	0.0984338	0.686961			variant_not_in_PRS
GAL	4.3885e-06	GGT5	2.1567e-11	No	22:24233944:G:A	synonymous_variant		2.37e-10	0.0888681	A	1		breast_inc	0	A	687	18724	0.0553162	175455	0.988776	0.0399445	0.777501		A	0.0888681
GAL	4.3885e-06	SUSD2	1.8144e-21	No	22:24187170:G:A	non_coding_transcript_exon_variant		3.33e-09	0.0880923	A	1		breast_inc	0	A	592	16350	0.0482733	175480	0.975001	0.0428442	0.55458			variant_not_in_PRS
TFF3	0.01591	SAPCD1	1.8051e-07	No	6:31764282:T:C	missense_variant		1.78e-13	0.259645	C	1		colon_inc	0	C	48	5474	0.00819723	336821	1.06047	0.145702	0.686991		C	0.259645
PLXNB2	0.99234	PLXNB2	0.99234	Yes	22:50283738:T:C	missense_variant		2.45e-33	-0.16602	C	0		liver_inc	0	C	47	37989	0.0564631	336822	1.06245	0.150336	0.687005			variant_not_in_PRS
CLEC5A	0.12568	SIRPG	3.476e-15	No	20:1649260:C:T	synonymous_variant		7.2e-30	-0.0708093	T	0		lung_inc	0	T	2665	319096	0.477644	336821	1.01098	0.0271141	0.687044			variant_not_in_PRS
LTA	0.19685	PRRC2A	1	No	6:31624305:C:A	missense_variant		1.69e-24	-1.08646	A	0		nhl_inc	0	A	2	573	0.000853567	336822	0.751508	0.709148	0.687065		C	1.08646
SPINT1	1.0175e-05	GJA9	4.6528e-12	No	1:38875190:A:G	synonymous_variant		4.75e-11	0.0521902	G	1		nhl_inc	0	G	716	146588	0.218675	336810	1.01727	0.0425109	0.687105			variant_not_in_PRS
ITIH3	1.4628e-13	ITIH4	6.4352e-13	No	3:52826860:G:A	synonymous_variant		9.91e-12	0.187318	A	1		lung_inc	0	A	71	8220	0.0123078	336820	1.0497	0.120442	0.687182			variant_not_in_PRS
IL12B	0.00011439	PPP6R1	0.98287	No	19:55245612:A:G	synonymous_variant		1.2e-10	0.0431476	G	1		nhldiffuse_inc	0	G	583	231617	0.344693	336821	1.02098	0.0515558	0.687201		G	0.0431476
IL12A_IL12B	#N/A	PPP6R1	0.98287	No	19:55245612:A:G	synonymous_variant		2.1e-10	0.0430089	G	1		nhldiffuse_inc	0	G	583	231617	0.344693	336821	1.02098	0.0515558	0.687201		G	0.0430089
LEFTY2	0.00029307	SDE2	1.2412e-06	No	1:225985491:C:T	synonymous_variant		1.53e-09	-0.474968	T	0		liver_inc	0	T	2	1337	0.00198789	336789	1.32982	0.708043	0.687254		C	0.474968
CCL22	0.0084014	ACKR2	0.001388	No	3:42865620:A:C	missense_variant		3.98e-12	-0.0463542	C	0		nhl_inc	0	C	1251	257766	0.385229	336186	1.0147	0.0362452	0.687274		A	0.0463542
CR2	4.7399e-19	CR2	4.7399e-19	Yes	1:207473117:G:A	missense_variant		9.61e-24	-0.0690496	A	0		nhldiffuse_inc	0	A	559	222420	0.331009	336817	1.02115	0.0519962	0.687286			variant_not_in_PRS
WFIKKN1	7.7014e-06	WFIKKN1	7.7014e-06	Yes	16:632566:T:C	non_coding_transcript_exon_variant		7.39e-15	-0.0589726	C	0		uterine_inc	0	C	449	76197	0.21839	175480	0.978671	0.0535674	0.687338		T	0.0589726
LILRB1	5.6502e-14	DDX39B	0.99725	No	6:31535442:G:A	synonymous_variant		1.27e-09	-0.214243	A	0		nhl_inc	0	A	28	5358	0.0079953	336823	1.07947	0.190001	0.687354		G	0.214243
GCNT1	0.0033333	PRUNE2	4.9601e-28	No	9:76705724:C:T	missense_variant		8.67e-39	0.0960874	T	1		nhldiffuse_inc	1	C	399	164053	0.244124	336820	0.977114	0.0575365	0.687396			variant_not_in_PRS
ICAM3	2.7302e-25	RAVER1	0.91101	No	19:10328864:A:G	synonymous_variant		3.37e-66	0.282066	G	1		leuk_inc	0	G	79	27629	0.0411316	336821	0.954788	0.115005	0.687471		G	0.282066
IGFBP7	0.0012873	IGFBP7	0.0012873	Yes	4:57040820:A:T	splice_region_variant		7.07e-36	0.079517	T	1		multmyeloma_inc	0	T	471	250643	0.373252	336387	0.976963	0.057941	0.687508			variant_not_in_PRS
CD6	9.2695e-05	LRRC10B	0.044884	No	11:61509851:G:A	missense_variant		8.3e-13	-0.452421	A	0		leuk_inc	0	A	4	1625	0.00241818	336823	0.817208	0.5019	0.687541		G	0.452421
ITIH3	1.4628e-13	PRKCD	0.99995	No	3:53188745:C:T	synonymous_variant		7.01e-13	-0.0534148	T	0		lung_inc	1	C	1172	140176	0.209825	336823	1.0134	0.0330921	0.687565		C	0.0534148
MMP9	1.8869e-17	ZPBP2	1.2212e-08	No	17:39868373:C:T	synonymous_variant		5.09e-14	-0.0487036	T	0		lung_inc	0	T	2635	318842	0.477234	336813	0.98916	0.0271056	0.687609			variant_not_in_PRS
CA12	1.2849e-11	GTF3C2	0.9944	No	2:27328100:A:G	synonymous_variant		4.93e-12	0.0455974	G	1		kidneywho_inc	0	G	873	268576	0.400064	336757	1.01782	0.0439343	0.687616			variant_not_in_PRS
NECTIN4	#N/A	GTF3C2	0.9944	No	2:27328100:A:G	synonymous_variant		1.42e-10	0.0420595	G	1		kidneywho_inc	0	G	873	268576	0.400064	336757	1.01782	0.0439343	0.687616			variant_not_in_PRS
ITIH3	1.4628e-13	TWF2	0.98055	No	3:52229951:G:A	synonymous_variant		1.55e-17	0.119817	A	1		lung_inc	0	A	263	32800	0.0490814	336818	0.974734	0.0636472	0.68763		A	0.119817
QPCT	1.1987e-15	KAT5	0.088234	No	11:65713297:A:G	non_coding_transcript_exon_variant		7.64e-28	-0.0702532	G	0		nhl_inc	0	G	1549	318800	0.476016	336490	1.01428	0.0352698	0.687645			variant_not_in_PRS
FCRL3	5.9739e-21	HDGF	0.27272	No	1:156752069:G:A	missense_variant		4.64e-09	0.148206	A	1		nhl_inc	0	A	61	12056	0.0179876	336815	1.05347	0.129562	0.687678			variant_not_in_PRS
C1QA	0.0038204	LHX3	0.010863	No	9:136202959:C:T	synonymous_variant		4.1e-10	0.0419147	T	1		nhl_inc	0	T	1097	229969	0.343023	336808	0.985102	0.0373419	0.687703		T	0.0419147
AMIGO2	0.59743	SCAF11	1	No	12:45992065:C:T	5_prime_UTR_variant		7.65e-09	0.0464612	T	1		multmyeloma_inc	0	T	275	140711	0.209292	336816	1.02772	0.0680359	0.687753		T	0.0464612
ICAM1	0.035295	MRPL4	4.2719e-10	No	19:10252575:A:C	missense_variant		1.28e-43	0.366592	C	1		liver_inc	0	C	11	10427	0.0154949	336821	0.884992	0.304025	0.687785		C	0.366592
SPINT1	1.0175e-05	GPR15	1.1106e-06	No	3:98532018:C:A	5_prime_UTR_variant		2.79e-09	0.0596123	A	1		lung_inc	0	A	694	82347	0.123305	336729	1.01656	0.0408757	0.687847			variant_not_in_PRS
IL2RA	0.054709	ABCC1	0.0011727	No	16:16044465:T:C	synonymous_variant		6.44e-12	0.0483607	C	1		nhldiffuse_inc	0	C	492	201151	0.299353	336798	0.978628	0.0537729	0.68786			variant_not_in_PRS
ITIH3	1.4628e-13	ITIH1	2.0755e-31	No	3:52787976:CT:C	frameshift_variant		0	0.2567	C	1		lung_inc	0	C	2178	264125	0.399449	333338	0.988975	0.0275982	0.6879			variant_not_in_PRS
SIGLEC10	6.8352e-06	SIGLEC10	6.8352e-06	Yes	19:51415418:C:T	missense_variant		2.71e-22	-1.45091	T	0		nhl_inc	0	T	2	548	0.000816453	336823	0.752174	0.709198	0.688005		C	1.45091
CTSL	0.0080454	IFI30	2.9645e-08	No	19:18177259:A:G	synonymous_variant		3.52e-77	0.116955	G	1		liver_inc	1	A	377	324743	0.482636	336817	0.971837	0.0711447	0.688028			variant_not_in_PRS
SIGLEC1	5.3298e-46	IFI30	2.9645e-08	No	19:18177259:A:G	synonymous_variant		9.04e-16	0.0511298	G	1		liver_inc	1	A	377	324743	0.482636	336817	0.971837	0.0711447	0.688028			variant_not_in_PRS
ICAM3	2.7302e-25	MUC22	0.014047	No	6:31034839:C:T	synonymous_variant		5.91e-16	0.0699692	T	1		multmyeloma_inc	0	T	214	114097	0.169692	336820	0.970357	0.0749408	0.688029			variant_not_in_PRS
FCRL2	1.4548e-11	FCRL2	1.4548e-11	Yes	1:157769962:C:A	missense_variant		4.88e-13	-1.51444	A	0		multmyeloma_inc	0	A	0	147	0.000218216	336823	1.76755	1.41856	0.688032		C	1.51444
GP2	1.675e-21	SLC2A6	6.7106e-06	No	9:133475503:C:T	missense_variant		1.79e-09	-0.214071	T	0		prostate_inc	0	T	135	2490	0.0081356	161328	0.964623	0.0897122	0.68806		C	0.214071
LILRB1	5.6502e-14	LILRB1	5.6502e-14	Yes	19:54632531:T:C	synonymous_variant		2.29e-70	-0.255721	C	0		nhl_inc	0	C	155	33268	0.0496154	336821	0.967364	0.0826675	0.688148			variant_not_in_PRS
LILRB4	4.7133e-13	LILRB1	5.6502e-14	No	19:54632531:T:C	synonymous_variant		2.26e-33	-0.174307	C	0		nhl_inc	0	C	155	33268	0.0496154	336821	0.967364	0.0826675	0.688148			variant_not_in_PRS
LAIR2	2.5967e-07	LILRB1	5.6502e-14	No	19:54632531:T:C	synonymous_variant		1.46e-27	0.162112	C	1		nhl_inc	0	C	155	33268	0.0496154	336821	0.967364	0.0826675	0.688148			variant_not_in_PRS
SIGLEC1	5.3298e-46	SIGLEC1	5.3298e-46	Yes	20:3692000:C:T	synonymous_variant		3.33e-20	0.175263	T	1		nhl_inc	0	T	97	19307	0.0288044	336823	1.04231	0.103261	0.688171		T	0.175263
MARCO	7.7683e-21	MARCO	7.7683e-21	Yes	2:118994423:G:A	missense_variant		1.48e-29	-1.79665	A	0		nhl_inc	0	A	2	322	0.000480965	336823	1.32982	0.710326	0.688207		G	1.79665
NOMO1	1.702e-19	ABCC6	5.6167e-35	No	16:16155055:C:T	non_coding_transcript_exon_variant		8.35e-10	-0.266752	T	0		liver_inc	0	T	5	3467	0.00515406	336822	1.19673	0.447583	0.688231			variant_not_in_PRS
LTA	0.19685	GABBR1	0.99991	No	6:29607226:G:A	splice_region_variant		1.69e-19	-0.08934	A	0		nhldiffuse_inc	0	A	196	81028	0.120607	336730	0.969848	0.0763056	0.688249			variant_not_in_PRS
EPHA2	1.073e-05	EPHA2	1.073e-05	Yes	1:16138117:G:T	missense_variant		1.33e-19	0.585094	T	1		leuk_inc	0	T	4	1582	0.00235435	336823	0.817909	0.501002	0.688269		T	0.585094
SIGLEC6	0.0058774	SIGLEC12	1.2163e-13	No	19:51501493:G:T	missense_variant		5.65e-45	0.294007	T	1		nhl_inc	0	T	82	16424	0.0245028	336819	1.04614	0.112437	0.688285			variant_not_in_PRS
LAG3	0.27623	LAG3	0.27623	Yes	12:6777387:C:T	missense_variant		5.14e-12	-1.76736	T	0		leuk_inc	0	T	0	109	0.000161806	336823	1.77122	1.42499	0.688294		C	1.76736
FLT3LG	0.9404	FLT3LG	0.9404	Yes	19:49476141:G:A	missense_variant		2.71e-09	0.0657225	A	1		prostate_inc	0	A	1520	26242	0.0860405	161331	1.01127	0.0279456	0.688374		A	0.0657225
CXADR	0.36867	IZUMO1	3.0387e-08	No	19:48740962:C:A	synonymous_variant		3.18e-53	0.100306	A	1		kidneywho_inc	0	A	917	287256	0.427784	336821	0.982697	0.0435299	0.688432			variant_not_in_PRS
NECTIN2	#N/A	IZUMO1	3.0387e-08	No	19:48740962:C:A	synonymous_variant		4.76e-39	0.0841877	A	1		kidneywho_inc	0	A	917	287256	0.427784	336821	0.982697	0.0435299	0.688432			variant_not_in_PRS
FOLR1	0.12642	IZUMO1	3.0387e-08	No	19:48740962:C:A	synonymous_variant		5.99e-30	-0.0709685	A	0		kidneywho_inc	0	A	917	287256	0.427784	336821	0.982697	0.0435299	0.688432			variant_not_in_PRS
LGALS9	6.548e-06	IZUMO1	3.0387e-08	No	19:48740962:C:A	synonymous_variant		4.15e-22	-0.0601251	A	0		kidneywho_inc	0	A	917	287256	0.427784	336821	0.982697	0.0435299	0.688432			variant_not_in_PRS
WFDC2	0.79406	IZUMO1	3.0387e-08	No	19:48740962:C:A	synonymous_variant		2.9e-09	-0.0361965	A	0		kidneywho_inc	0	A	917	287256	0.427784	336821	0.982697	0.0435299	0.688432			variant_not_in_PRS
CXADR	0.36867	IZUMO1	3.0387e-08	No	19:48740963:G:A	missense_variant		3.29e-53	0.100291	A	1		kidneywho_inc	0	A	917	287259	0.427786	336823	0.982694	0.0435441	0.688476			variant_not_in_PRS
NECTIN2	#N/A	IZUMO1	3.0387e-08	No	19:48740963:G:A	missense_variant		4.6e-39	0.0841887	A	1		kidneywho_inc	0	A	917	287259	0.427786	336823	0.982694	0.0435441	0.688476			variant_not_in_PRS
FOLR1	0.12642	IZUMO1	3.0387e-08	No	19:48740963:G:A	missense_variant		5.75e-30	-0.0709715	A	0		kidneywho_inc	0	A	917	287259	0.427786	336823	0.982694	0.0435441	0.688476			variant_not_in_PRS
LGALS9	6.548e-06	IZUMO1	3.0387e-08	No	19:48740963:G:A	missense_variant		4.07e-22	-0.0601249	A	0		kidneywho_inc	0	A	917	287259	0.427786	336823	0.982694	0.0435441	0.688476			variant_not_in_PRS
WFDC2	0.79406	IZUMO1	3.0387e-08	No	19:48740963:G:A	missense_variant		2.85e-09	-0.0361992	A	0		kidneywho_inc	0	A	917	287259	0.427786	336823	0.982694	0.0435441	0.688476			variant_not_in_PRS
EFNA1	0.46263	EFNA1	0.46263	Yes	1:155133751:A:T	missense_variant		0	0.311576	T	1		kidneywho_inc	1	A	1047	322660	0.480577	336790	1.01745	0.043139	0.688479			variant_not_in_PRS
LY75	7.4472e-46	LY75	7.4472e-46	Yes	2:159854411:T:C	synonymous_variant		0	0.816268	C	1		leuk_inc	1	T	829	279815	0.416645	336790	0.981978	0.0453628	0.688493			variant_not_in_PRS
CD70	0.010394	CELSR2	0.99994	No	1:109258499:C:T	synonymous_variant		2.22e-10	0.0671349	T	1		nhldiffuse_inc	0	T	168	65848	0.0980109	336779	1.03327	0.0816518	0.688522			variant_not_in_PRS
IL5RA	2.6791e-08	GSDMA	1.619e-16	No	17:39965740:G:A	missense_variant		1.79e-18	0.0562639	A	1		multmyeloma_inc	0	A	571	302725	0.450239	336817	0.977713	0.0562328	0.688561			variant_not_in_PRS
CD79B	0.9163	GSDMA	1.619e-16	No	17:39965740:G:A	missense_variant		8.81e-10	0.0394932	A	1		multmyeloma_inc	0	A	571	302725	0.450239	336817	0.977713	0.0562328	0.688561			variant_not_in_PRS
ICAM3	2.7302e-25	GSDMA	1.619e-16	No	17:39965740:G:A	missense_variant		2.4e-09	0.0386864	A	1		multmyeloma_inc	0	A	571	302725	0.450239	336817	0.977713	0.0562328	0.688561			variant_not_in_PRS
PLA2G15	0.37838	MYBPC1	4.835e-05	No	12:101675299:A:G	synonymous_variant		3.28e-67	-0.123385	G	0		liver_inc	0	G	223	192730	0.286443	336809	0.968865	0.0789234	0.688588		A	0.123385
CTSD	0.00091747	MYBPC1	4.835e-05	No	12:101675299:A:G	synonymous_variant		3.35e-27	-0.0769771	G	0		liver_inc	0	G	223	192730	0.286443	336809	0.968865	0.0789234	0.688588		A	0.0769771
CEACAM5	4.1625e-10	FGF21	0.029439	No	19:48758010:C:T	synonymous_variant		4.89e-37	-0.149754	T	0		colorectal_inc	0	T	714	57500	0.0864178	336817	0.984341	0.0393888	0.688637			variant_not_in_PRS
ICAM5	0.002139	ICAM1	0.035295	No	19:10284826:G:A	synonymous_variant		5.02e-48	0.372216	A	1		lung_inc	0	A	94	10620	0.0159045	336823	1.04291	0.104869	0.68868			variant_not_in_PRS
TNFSF13B	0.98193	HLA-DQB2	0.042679	No	6:32761682:C:T	synonymous_variant		2.21e-13	0.0459412	T	1		lungscc_inc	1	C	506	307513	0.457246	336820	0.976083	0.0604235	0.688694			variant_not_in_PRS
LTA	0.19685	VARS2	5.8321e-17	No	6:30924545:C:T	synonymous_variant		2.79e-147	-0.175828	T	0		nhldiffuse_inc	0	T	596	237328	0.353774	336266	1.0207	0.0511367	0.688728			variant_not_in_PRS
GZMA	2.0457e-06	VARS2	5.8321e-17	No	6:30924545:C:T	synonymous_variant		1.78e-40	0.0906877	T	1		nhldiffuse_inc	0	T	596	237328	0.353774	336266	1.0207	0.0511367	0.688728			variant_not_in_PRS
ICAM3	2.7302e-25	VARS2	5.8321e-17	No	6:30924545:C:T	synonymous_variant		4.6e-14	0.0515195	T	1		nhldiffuse_inc	0	T	596	237328	0.353774	336266	1.0207	0.0511367	0.688728			variant_not_in_PRS
TNFRSF4	0.00015133	VARS2	5.8321e-17	No	6:30924545:C:T	synonymous_variant		9.84e-14	-0.0493492	T	0		nhldiffuse_inc	0	T	596	237328	0.353774	336266	1.0207	0.0511367	0.688728			variant_not_in_PRS
IL2RA	0.054709	VARS2	5.8321e-17	No	6:30924545:C:T	synonymous_variant		1.25e-13	-0.0503256	T	0		nhldiffuse_inc	0	T	596	237328	0.353774	336266	1.0207	0.0511367	0.688728			variant_not_in_PRS
RNASET2	0.00026891	VARS2	5.8321e-17	No	6:30924545:C:T	synonymous_variant		8.14e-12	-0.0457729	T	0		nhldiffuse_inc	0	T	596	237328	0.353774	336266	1.0207	0.0511367	0.688728			variant_not_in_PRS
FCRL2	1.4548e-11	VARS2	5.8321e-17	No	6:30924545:C:T	synonymous_variant		1.58e-09	0.041174	T	1		nhldiffuse_inc	0	T	596	237328	0.353774	336266	1.0207	0.0511367	0.688728		T	0.041174
CR2	4.7399e-19	VARS2	5.8321e-17	No	6:30924545:C:T	synonymous_variant		1.91e-09	-0.0410314	T	0		nhldiffuse_inc	0	T	596	237328	0.353774	336266	1.0207	0.0511367	0.688728			variant_not_in_PRS
SIGLEC10	6.8352e-06	VARS2	5.8321e-17	No	6:30924545:C:T	synonymous_variant		2e-09	0.0409376	T	1		nhldiffuse_inc	0	T	596	237328	0.353774	336266	1.0207	0.0511367	0.688728			variant_not_in_PRS
SIGLEC6	0.0058774	VARS2	5.8321e-17	No	6:30924545:C:T	synonymous_variant		2.02e-09	-0.0411893	T	0		nhldiffuse_inc	0	T	596	237328	0.353774	336266	1.0207	0.0511367	0.688728			variant_not_in_PRS
ICAM3	2.7302e-25	RAVER1	0.91101	No	19:10329035:A:G	stop_lost		2.4e-65	0.279082	G	1		leuk_inc	0	G	79	27623	0.0411229	336820	0.954982	0.115005	0.688763			variant_not_in_PRS
LILRB1	5.6502e-14	LILRB1	5.6502e-14	Yes	19:54634739:C:T	missense_variant		1.03e-29	3.66027	T	1		leuk_inc	0	T	0	91	0.000135086	336823	1.77065	1.42655	0.688781		T	3.66027
EBI3_IL27	#N/A	EBI3	0.10797	Yes	19:4234787:T:A	missense_variant		2.31e-13	-2.3549	A	0		nhl_inc	0	A	0	58	8.60986e-05	336823	1.77565	1.43433	0.688935		T	2.3549
MSLN	5.8751e-25	ZNF699	5.7677e-06	No	19:9297982:G:A	synonymous_variant		3.49e-09	0.0699151	A	1		lung_inc	0	A	446	55159	0.0826042	336575	0.98033	0.0496371	0.688988			variant_not_in_PRS
QPCT	1.1987e-15	QPCT	1.1987e-15	Yes	2:37359656:A:G	missense_variant		1.88e-11	-1.74841	G	0		nhl_inc	0	G	1	130	0.000194471	336812	1.4953	1.00527	0.688993		A	1.74841
ICAM3	2.7302e-25	ADAM28	2.9634e-24	No	8:24341550:G:A	non_coding_transcript_exon_variant		6.32e-125	-0.214361	A	0		multmyeloma_inc	0	A	197	105653	0.157229	336610	0.969504	0.0773844	0.688999			variant_not_in_PRS
TNFRSF6B	3.874e-06	HELZ2	1.3364e-08	No	20:63572395:G:A	5_prime_UTR_variant		4.91e-63	0.128926	A	1		nhl_inc	0	A	729	149096	0.222437	336780	1.01703	0.0422071	0.68903			variant_not_in_PRS
CRELD2	2.7906e-08	TMC4	1.7195e-13	No	19:54173068:T:C	missense_variant		1.31e-12	0.046218	C	1		multmyeloma_inc	1	T	561	296986	0.441698	336822	0.977717	0.0563181	0.689055		C	0.046218
ALPP	1.8144e-13	PRSS56	0.00034082	No	2:232523470:G:T	missense_variant		2.63e-11	-0.449235	T	0		lung_inc	0	T	14	1537	0.0023024	336822	1.11379	0.269365	0.689093		G	0.449235
EPHB4	0.013497	EPHB4	0.013497	Yes	7:100822533:A:G	synonymous_variant		6.44e-24	-0.120837	G	0		kidneywho_inc	0	G	170	50956	0.0758947	336822	1.03256	0.0800995	0.689163		A	0.120837
CXADR	0.36867	SLC51A	0.069643	No	3:196228891:G:A	missense_variant		1.09e-10	0.041915	A	1		liver_inc	0	A	378	326251	0.484919	336787	0.971965	0.0711052	0.689222		A	0.041915
TFF1	0.00088929	SCAMP3	0.0021904	No	1:155261754:T:G	non_coding_transcript_exon_variant		7.04e-18	-0.0609507	G	0		colorectal_inc	0	G	2132	169968	0.255544	336733	0.989946	0.0252723	0.689268			variant_not_in_PRS
TFF2	2.2197e-07	SCAMP3	0.0021904	No	1:155261754:T:G	non_coding_transcript_exon_variant		7.56e-16	-0.0577012	G	0		colorectal_inc	0	G	2132	169968	0.255544	336733	0.989946	0.0252723	0.689268			variant_not_in_PRS
CR2	4.7399e-19	CR2	4.7399e-19	Yes	1:207473117:G:A	missense_variant		9.61e-24	-0.0690496	A	0		nhl_inc	0	A	1079	221900	0.331009	336817	1.01508	0.0374427	0.689309			variant_not_in_PRS
ICAM1	0.035295	KEAP1	0.00038766	No	19:10499944:C:T	synonymous_variant		1.8e-09	-0.248244	T	0		liver_inc	0	T	4	4091	0.00607886	336823	0.818355	0.501447	0.689332		C	0.248244
PRSS8	0.10007	MRPL28	1.9955e-07	No	16:369092:A:G	synonymous_variant		4.06e-18	-0.0533239	G	0		lung_inc	1	A	2204	268585	0.401978	336821	0.989028	0.0275989	0.689333			variant_not_in_PRS
LGALS9	6.548e-06	TMEM199	1.9938e-05	No	17:28359393:G:A	missense_variant		3.39e-12	0.194489	A	1		kidneywho_inc	0	A	29	8327	0.0124043	336819	1.07765	0.187077	0.689356			variant_not_in_PRS
SEMA3F	0.99989	MST1R	7.8684e-37	No	3:49902645:C:T	missense_variant		1.06e-45	-0.173458	T	0		kidneywho_inc	0	T	152	48825	0.0727044	336823	0.966855	0.0843266	0.689369			variant_not_in_PRS
CD79B	0.9163	REXO4	8.7916e-07	No	9:133412360:G:A	synonymous_variant		3.12e-26	0.0695912	A	1		nhldiffuse_inc	0	A	651	265121	0.394528	336823	0.980073	0.0503604	0.689386			variant_not_in_PRS
CD74	0.24889	REXO4	8.7916e-07	No	9:133412360:G:A	synonymous_variant		4.77e-12	0.0436345	A	1		nhldiffuse_inc	0	A	651	265121	0.394528	336823	0.980073	0.0503604	0.689386			variant_not_in_PRS
DDR1	4.6331e-06	HLA-B	3.8642e-05	No	6:31355339:C:T	synonymous_variant		1.29e-49	0.246408	T	1		liver_inc	0	T	34	27036	0.0401897	336778	1.07257	0.1753	0.689418		T	0.246408
CCL21	0.036239	VPS52	0.00038938	No	6:33266677:G:A	synonymous_variant		6.58e-37	0.564837	A	1		nhl_inc	0	A	17	3258	0.0048616	336823	1.10257	0.244317	0.689418		A	0.564837
TXNDC15	0.0096478	HLA-B	3.8642e-05	No	6:31355339:C:T	synonymous_variant		1.05e-21	-0.161453	T	0		liver_inc	0	T	34	27036	0.0401897	336778	1.07257	0.1753	0.689418		C	0.161453
TNFSF13B	0.98193	HLA-B	3.8642e-05	No	6:31355339:C:T	synonymous_variant		4.57e-10	0.101476	T	1		liver_inc	0	T	34	27036	0.0401897	336778	1.07257	0.1753	0.689418		T	0.101476
CD74	0.24889	TAP1	5.3431e-06	No	6:32853670:C:T	synonymous_variant		1.43e-17	0.0817861	T	1		leuk_inc	0	T	239	77813	0.115865	336823	1.02796	0.0690295	0.689556		T	0.0817861
LILRB1	5.6502e-14	TAP1	5.3431e-06	No	6:32853670:C:T	synonymous_variant		1.51e-13	-0.0728374	T	0		leuk_inc	0	T	239	77813	0.115865	336823	1.02796	0.0690295	0.689556		C	0.0728374
CEACAM21	1.2439e-12	ERF	0.98968	No	19:42248868:G:A	missense_variant		8.43e-18	-0.193312	A	0		nhl_inc	0	A	65	14109	0.0210412	336815	0.951014	0.125768	0.68963		G	0.193312
SIGLEC6	0.0058774	ZNF615	8.376e-12	No	19:51994492:T:C	missense_variant		2.42e-14	-0.323499	C	0		leuk_inc	0	C	13	3906	0.0058176	336823	1.11804	0.279393	0.689642		T	0.323499
MSLN	5.8751e-25	MSLN	5.8751e-25	Yes	16:766977:G:A	missense_variant		3.99e-144	0.39368	A	1		lungscc_inc	0	A	47	30031	0.0446497	336822	0.942101	0.149356	0.689646		A	0.39368
CTSD	0.00091747	GPN1	5.5764e-05	No	2:27629051:G:A	missense_variant		1.32e-10	0.048114	A	1		stomach_inc	0	A	243	167715	0.24933	336818	0.970908	0.0739424	0.689685			variant_not_in_PRS
GRN	0.069666	EPS8L3	9.2378e-14	No	1:109759883:G:A	missense_variant		7.47e-19	-0.11433	A	0		nhl_inc	0	A	210	44841	0.0668861	336774	0.97183	0.0715891	0.689792		G	0.11433
WFIKKN1	7.7014e-06	PIGQ	1.3575e-06	No	16:580902:C:G	synonymous_variant		4.19e-178	0.223865	G	1		uterine_inc	0	G	404	68760	0.197439	175153	0.978052	0.0556037	0.689806			variant_not_in_PRS
AGRN	5.4727e-07	PERM1	#N/A	No	1:976215:A:G	missense_variant		1.7e-35	0.0983266	G	1		kidneywho_inc	1	A	438	133220	0.198411	336821	1.02165	0.0536786	0.689818		G	0.0983266
ADAM8	2.1983e-14	ZNRD1	0.2067	No	6:30061566:G:T	missense_variant		6.59e-09	0.255419	T	1		nhl_inc	0	T	19	3613	0.00539157	336822	1.09645	0.230719	0.689839		T	0.255419
EPHB4	0.013497	PILRA	1.726e-11	No	7:100374211:A:G	missense_variant		2.05e-16	-0.056302	G	0		kidneywho_inc	1	A	698	214487	0.319435	336821	1.01855	0.0460694	0.689879			variant_not_in_PRS
BST2	0.00042516	ARHGAP27	0.0012114	No	17:45430283:A:G	5_prime_UTR_variant		5.71e-12	-0.056584	G	0		liver_inc	0	G	143	125312	0.186233	336823	0.963797	0.0924141	0.689881			variant_not_in_PRS
CTSL	0.0080454	ARHGAP27	0.0012114	No	17:45430283:A:G	5_prime_UTR_variant		6.14e-10	0.0498865	G	1		liver_inc	0	G	143	125312	0.186233	336823	0.963797	0.0924141	0.689881			variant_not_in_PRS
EBI3_IL27	#N/A	CHUK	0.99403	No	10:100218126:C:T	missense_variant		2.64e-21	-0.0597531	T	0		nhl_inc	1	C	1520	318383	0.475183	336610	0.986013	0.0353018	0.689891			variant_not_in_PRS
PCOLCE	5.8392e-05	ZAN	1.6432e-62	No	7:100786128:T:C	synonymous_variant		2.72e-12	-0.471869	C	0		multmyeloma_inc	0	C	9	4002	0.00595418	336822	1.1428	0.334669	0.69			variant_not_in_PRS
SIGLEC6	0.0058774	SIGLEC12	1.2163e-13	No	19:51501493:G:T	missense_variant		5.65e-45	0.294007	T	1		nhldiffuse_inc	0	T	43	16463	0.0245028	336819	1.06381	0.155093	0.690009			variant_not_in_PRS
PVR	3.922e-10	ZNF226	5.2389e-15	No	19:44177567:A:G	missense_variant		6.59e-10	-0.279696	G	0		liver_inc	0	G	5	3584	0.00532772	336823	1.19605	0.449077	0.690157		A	0.279696
MMP12	#N/A	CD163	0.0008338	No	12:7487993:C:T	synonymous_variant		1.58e-30	0.117973	T	1		lung_inc	0	T	539	63955	0.0957393	336821	1.01833	0.045566	0.690222			variant_not_in_PRS
ITGB7	2.3661e-06	ZNF740	0.18968	No	12:53194168:C:T	3_prime_UTR_variant		6.08e-16	-0.2143	T	0		liver_inc	0	T	11	10524	0.0156388	336823	0.885872	0.304174	0.690336			variant_not_in_PRS
STC2	0.26588	ACSF3	2.3246e-26	No	16:89154065:C:T	non_coding_transcript_exon_variant		8.64e-12	-0.102684	T	0		breast_inc	0	T	574	15814	0.0466988	175465	0.977078	0.0435333	0.594256			variant_not_in_PRS
CRLF1	3.9958e-05	ACSF3	2.3246e-26	No	16:89154065:C:T	non_coding_transcript_exon_variant		2.75e-10	-0.0955629	T	0		breast_inc	0	T	574	15814	0.0466988	175465	0.977078	0.0435333	0.594256			variant_not_in_PRS
STC2	0.26588	ACSF3	2.3246e-26	No	16:89100730:G:C	missense_variant		4.41e-11	-0.100521	C	0		breast_inc	0	C	566	15745	0.0464756	175479	0.967372	0.043804	0.448884			variant_not_in_PRS
GRN	0.069666	CELSR2	0.99994	No	1:109272589:C:A	non_coding_transcript_exon_variant		3.9e-128	-0.412515	A	0		liver_inc	0	A	30	27069	0.0402772	336406	0.928652	0.185874	0.690459			variant_not_in_PRS
LAG3	0.27623	CELSR2	0.99994	No	1:109272589:C:A	non_coding_transcript_exon_variant		1.36e-11	-0.112763	A	0		liver_inc	0	A	30	27069	0.0402772	336406	0.928652	0.185874	0.690459			variant_not_in_PRS
PCOLCE	5.8392e-05	ZAN	1.6432e-62	No	7:100779516:A:AGGGC	frameshift_variant		2.17e-12	-0.502506	AGGGC	0		multmyeloma_inc	0	AGGGC	9	4003	0.00595565	336823	1.14251	0.33467	0.690565			variant_not_in_PRS
CD70	0.010394	SYPL2	1.8911e-05	No	1:109466812:A:C	5_prime_UTR_variant		1.75e-12	0.0484925	C	1		leuk_inc	1	A	586	198370	0.295364	336798	0.980618	0.0491746	0.690612			variant_not_in_PRS
FCRL2	1.4548e-11	NSF	0.018338	No	17:46751565:G:A	synonymous_variant		5.09e-12	-0.053521	A	0		nhldiffuse_inc	0	A	367	145972	0.217267	336772	1.02381	0.0591162	0.690646		G	0.053521
TNFRSF13B	2.0908e-15	NSF	0.018338	No	17:46751565:G:A	synonymous_variant		2.87e-11	-0.0513185	A	0		nhldiffuse_inc	0	A	367	145972	0.217267	336772	1.02381	0.0591162	0.690646		G	0.0513185
ICAM3	2.7302e-25	NSF	0.018338	No	17:46751565:G:A	synonymous_variant		6.83e-11	-0.050682	A	0		nhldiffuse_inc	0	A	367	145972	0.217267	336772	1.02381	0.0591162	0.690646		G	0.050682
CD27	0.010011	NSF	0.018338	No	17:46751565:G:A	synonymous_variant		8.86e-09	-0.0439764	A	0		nhldiffuse_inc	0	A	367	145972	0.217267	336772	1.02381	0.0591162	0.690646		G	0.0439764
FUT3_FUT5	#N/A	HNF1A	0.96115	No	12:120999418:T:C	missense_variant		4.8e-16	-0.0633126	C	0		lung_inc	1	T	1054	125321	0.187599	336823	1.01381	0.034464	0.690692			variant_not_in_PRS
EGFL7	5.5498e-18	SPDYC	4.8667e-05	No	11:65170212:C:T	5_prime_UTR_variant		2.13e-80	-0.156367	T	0		oesophadeno_inc	0	T	195	123884	0.184267	336683	0.968954	0.0792671	0.690723		C	0.156367
CCL14	0.00010929	GAS2L2	1.5879e-06	No	17:35744825:T:C	splice_region_variant		1.05e-19	-0.637809	C	0		oesophadeno_inc	0	C	2	1630	0.00242325	336738	0.754316	0.708827	0.690807		T	0.637809
ICAM1	0.035295	CDC42BPG	4.5623e-26	No	11:64838705:C:T	synonymous_variant		1.6e-09	-0.0663845	T	0		liver_inc	0	T	72	64309	0.0955724	336818	0.952051	0.123546	0.690839			variant_not_in_PRS
TNFRSF6B	3.874e-06	GMEB2	0.99495	No	20:63595618:G:A	missense_variant		3.81e-13	0.27509	A	1		nhl_inc	0	A	23	4450	0.00664003	336821	1.08695	0.209649	0.690851			variant_not_in_PRS
LTA	0.19685	HLA-DMB	0.0024627	No	6:32937309:G:A	missense_variant		5.7e-14	0.145623	A	1		nhl_inc	0	A	100	19860	0.0296302	336819	1.04142	0.102071	0.690914			variant_not_in_PRS
LILRB4	4.7133e-13	HLA-DMB	0.0024627	No	6:32937309:G:A	missense_variant		5.92e-12	-0.131223	A	0		nhl_inc	0	A	100	19860	0.0296302	336819	1.04142	0.102071	0.690914			variant_not_in_PRS
TNFRSF6B	3.874e-06	RTEL1-TNFRSF6B	#N/A	No	20:63690302:G:A	missense_variant		1.9e-154	-0.195426	A	0		nhl_inc	1	G	773	162126	0.241817	336823	0.983697	0.0413416	0.690923			variant_not_in_PRS
KAZALD1	9.6662e-07	PITX3	0.81276	No	10:102231624:G:A	synonymous_variant		1.8e-24	-0.0690092	A	0		liver_inc	1	G	291	251107	0.373252	336767	0.971166	0.0736097	0.691022		G	0.0690092
TNFRSF4	0.00015133	INTS11	#N/A	No	1:1312114:T:C	synonymous_variant		5.24e-29	0.0887737	C	1		leuk_inc	1	T	379	129061	0.192149	336822	0.977552	0.0571222	0.691035			variant_not_in_PRS
TNFRSF13C	0.26993	SREBF2	0.20734	No	22:41897136:G:C	missense_variant		0	-0.783104	C	0		leuk_inc	0	C	170	55030	0.0819458	336808	1.03248	0.0804522	0.691153			variant_not_in_PRS
TNFRSF13B	2.0908e-15	SREBF2	0.20734	No	22:41897136:G:C	missense_variant		8e-54	-0.181226	C	0		leuk_inc	0	C	170	55030	0.0819458	336808	1.03248	0.0804522	0.691153			variant_not_in_PRS
CD22	0.8044	SREBF2	0.20734	No	22:41897136:G:C	missense_variant		4.26e-24	-0.11712	C	0		leuk_inc	0	C	170	55030	0.0819458	336808	1.03248	0.0804522	0.691153			variant_not_in_PRS
FCRL1	3.9509e-06	SREBF2	0.20734	No	22:41897136:G:C	missense_variant		2.07e-23	-0.117355	C	0		leuk_inc	0	C	170	55030	0.0819458	336808	1.03248	0.0804522	0.691153		G	0.117355
FCRL2	1.4548e-11	SREBF2	0.20734	No	22:41897136:G:C	missense_variant		8.7e-16	-0.0950213	C	0		leuk_inc	0	C	170	55030	0.0819458	336808	1.03248	0.0804522	0.691153			variant_not_in_PRS
TNFRSF9	0.32153	SREBF2	0.20734	No	22:41897136:G:C	missense_variant		3.9e-12	-0.0791499	C	0		leuk_inc	0	C	170	55030	0.0819458	336808	1.03248	0.0804522	0.691153			variant_not_in_PRS
FCER2	7.6122e-12	SREBF2	0.20734	No	22:41897136:G:C	missense_variant		4.75e-10	-0.0743573	C	0		leuk_inc	0	C	170	55030	0.0819458	336808	1.03248	0.0804522	0.691153			variant_not_in_PRS
PROC	1.9118e-05	SOGA1	1	No	20:36839310:G:A	synonymous_variant		7.33e-10	-0.0402578	A	0		liver_inc	0	A	287	248589	0.369448	336821	0.971079	0.0738818	0.691208		G	0.0402578
ARSA	1.0893e-11	MAPK8IP2	0.99997	No	22:50603141:C:G	non_coding_transcript_exon_variant		0	1.31779	G	1		multmyeloma_inc	0	G	56	31001	0.0461033	336820	0.947209	0.136543	0.691219			variant_not_in_PRS
TPP1	6.2564e-07	MRPL17	0.028198	No	11:6682103:A:G	3_prime_UTR_variant		1.6e-19	-0.117877	G	0		headneck_inc	0	G	116	45413	0.0675896	336805	1.01293	0.0964178	0.894002		A	0.117877
SPON1	#N/A	NPHS1	2.5376e-14	No	19:35848345:C:T	missense_variant		3.05e-13	0.0855648	T	1		liver_inc	0	T	63	50839	0.0755624	336821	1.05365	0.131741	0.691583		T	0.0855648
ADA2	#N/A	ADA2	#N/A	Yes	22:17199629:A:C	5_prime_UTR_variant		2.27e-09	0.0379803	C	1		liver_inc	0	C	393	328379	0.48806	336815	1.02856	0.0709763	0.6916		C	0.0379803
ENG	0.99858	RALGDS	0.88814	No	9:133129312:G:A	missense_variant		6.7e-15	0.0568523	A	1		liver_inc	0	A	220	182134	0.270698	336822	1.032	0.0794278	0.691706		A	0.0568523
PCDH17	0.64056	RALGDS	0.88814	No	9:133129312:G:A	missense_variant		1.14e-13	0.0544466	A	1		liver_inc	0	A	220	182134	0.270698	336822	1.032	0.0794278	0.691706			variant_not_in_PRS
CD200R1	4.3137e-09	GPR15	1.1106e-06	No	3:98532142:C:T	missense_variant		4.03e-09	-0.0544371	T	0		leuk_inc	0	T	299	97508	0.145194	336816	1.02521	0.0627869	0.691727			variant_not_in_PRS
CEACAM5	4.1625e-10	FUT6	NA	No	19:5831713:T:C	synonymous_variant		1.74e-33	0.0827138	C	1		colorectal_inc	0	C	3026	238546	0.358629	336799	1.00913	0.0229349	0.691877		C	0.0827138
TFF3	0.01591	DXO	3.6417e-10	No	6:31970674:T:C	synonymous_variant		1.17e-12	-0.0822094	C	0		colon_inc	0	C	426	52216	0.0781465	336816	0.980127	0.0506758	0.692028		T	0.0822094
CEACAM21	1.2439e-12	B3GNT8	4.8063e-09	No	19:41426707:C:T	synonymous_variant		1.48e-40	-0.0882067	T	0		nhl_inc	1	C	1238	259387	0.386889	336821	0.985727	0.0362948	0.692036			variant_not_in_PRS
CD79B	0.9163	B3GNT8	4.8063e-09	No	19:41426707:C:T	synonymous_variant		1.24e-20	0.0610587	T	1		nhl_inc	1	C	1238	259387	0.386889	336821	0.985727	0.0362948	0.692036			variant_not_in_PRS
SPINK4	0.29634	BAG1	6.5264e-06	No	9:33255130:C:T	3_prime_UTR_variant		2.6e-12	-0.204434	T	0		colorectal_inc	0	T	100	7642	0.0114927	336822	1.04105	0.101589	0.692117		C	0.204434
CRH	0.71614	PTPN13	1.4172e-25	No	4:86769845:A:G	missense_variant		5.44e-12	-0.0593012	G	0		leuk_inc	0	G	362	118042	0.175771	336813	1.02325	0.058052	0.692132		A	0.0593012
CEACAM21	1.2439e-12	B3GNT8	4.8063e-09	No	19:41426370:T:C	missense_variant		7.47e-46	-0.0942675	C	0		nhl_inc	1	T	1217	255060	0.380433	336823	0.985685	0.0364159	0.692152			variant_not_in_PRS
CD79B	0.9163	B3GNT8	4.8063e-09	No	19:41426370:T:C	missense_variant		2.03e-20	0.0608833	C	1		nhl_inc	1	T	1217	255060	0.380433	336823	0.985685	0.0364159	0.692152			variant_not_in_PRS
SIGLEC7	2.388e-07	VSIG10L	1.086e-08	No	19:51338094:C:G	missense_variant		2.07e-16	-0.317215	G	0		liver_inc	0	G	4	4210	0.00625551	336823	0.819754	0.50198	0.692154		C	0.317215
TFF3	0.01591	HLA-A	0.0013299	No	6:29943426:A:C	missense_variant		5.94e-52	0.12253	C	1		colon_inc	0	C	1008	122000	0.232179	264899	1.01221	0.0306552	0.69216			variant_not_in_PRS
CD83	0.0052136	CDH23	3.1819e-06	No	10:71802987:G:A	synonymous_variant		3.21e-37	0.0898874	A	1		nhldiffuse_inc	0	A	484	192525	0.286516	336821	1.02163	0.0540574	0.692202			variant_not_in_PRS
CCL14	0.00010929	GP6	1.6361e-11	No	19:55014977:T:G	missense_variant		3.65e-29	0.0986536	G	1		oesoph_inc	1	T	242	107929	0.160583	336808	0.972576	0.0702494	0.69223		G	0.0986536
EGFL7	5.5498e-18	GP6	1.6361e-11	No	19:55014977:T:G	missense_variant		2.16e-23	0.0869951	G	1		oesoph_inc	1	T	242	107929	0.160583	336808	0.972576	0.0702494	0.69223			variant_not_in_PRS
ST6GAL1	0.2341	GP6	1.6361e-11	No	19:55014977:T:G	missense_variant		3.04e-09	0.0518016	G	1		oesoph_inc	1	T	242	107929	0.160583	336808	0.972576	0.0702494	0.69223			variant_not_in_PRS
SIRPB1	2.3107e-12	FKBP1A	0.81452	No	20:1370065:T:C	synonymous_variant		3.85e-23	0.0651862	C	1		nhl_inc	0	C	1271	261870	0.390622	336823	1.0144	0.0361207	0.692238		C	0.0651862
LAG3	0.27623	HLA-DPA1	2.5e-06	No	6:33068840:C:T	non_coding_transcript_exon_variant		6.27e-21	-0.0778592	T	0		leuk_inc	0	T	353	119896	0.178549	336739	0.977064	0.0586324	0.692295			variant_not_in_PRS
CD74	0.24889	ATAT1	1.3216e-07	No	6:30643573:C:A	3_prime_UTR_variant		1.82e-37	0.111138	A	1		liver_inc	0	A	122	99355	0.147673	336814	1.0398	0.0986333	0.692324		A	0.111138
ADA2	#N/A	ATAT1	1.3216e-07	No	6:30643573:C:A	3_prime_UTR_variant		3.57e-25	0.0929676	A	1		liver_inc	0	A	122	99355	0.147673	336814	1.0398	0.0986333	0.692324		A	0.0929676
FAP	1.9009e-28	ATAT1	1.3216e-07	No	6:30643573:C:A	3_prime_UTR_variant		1.8e-24	-0.0909603	A	0		liver_inc	0	A	122	99355	0.147673	336814	1.0398	0.0986333	0.692324		C	0.0909603
PLA2G15	0.37838	ATAT1	1.3216e-07	No	6:30643573:C:A	3_prime_UTR_variant		3.36e-22	0.0886386	A	1		liver_inc	0	A	122	99355	0.147673	336814	1.0398	0.0986333	0.692324		A	0.0886386
EPHA2	1.073e-05	ATAT1	1.3216e-07	No	6:30643573:C:A	3_prime_UTR_variant		5.74e-21	0.0835006	A	1		liver_inc	0	A	122	99355	0.147673	336814	1.0398	0.0986333	0.692324		A	0.0835006
DDR1	4.6331e-06	ATAT1	1.3216e-07	No	6:30643573:C:A	3_prime_UTR_variant		1.67e-19	-0.0815676	A	0		liver_inc	0	A	122	99355	0.147673	336814	1.0398	0.0986333	0.692324		C	0.0815676
SEZ6L2	0.11743	ATAT1	1.3216e-07	No	6:30643573:C:A	3_prime_UTR_variant		5.24e-17	-0.070326	A	0		liver_inc	0	A	122	99355	0.147673	336814	1.0398	0.0986333	0.692324		C	0.070326
TNFSF13B	0.98193	ATAT1	1.3216e-07	No	6:30643573:C:A	3_prime_UTR_variant		2.74e-15	-0.0695315	A	0		liver_inc	0	A	122	99355	0.147673	336814	1.0398	0.0986333	0.692324		C	0.0695315
TGFBI	5.9686e-08	ATAT1	1.3216e-07	No	6:30643573:C:A	3_prime_UTR_variant		1.03e-13	-0.0676972	A	0		liver_inc	0	A	122	99355	0.147673	336814	1.0398	0.0986333	0.692324		C	0.0676972
SPON1	#N/A	ATAT1	1.3216e-07	No	6:30643573:C:A	3_prime_UTR_variant		5.05e-13	-0.0626992	A	0		liver_inc	0	A	122	99355	0.147673	336814	1.0398	0.0986333	0.692324		C	0.0626992
LTBR	0.3058	ATAT1	1.3216e-07	No	6:30643573:C:A	3_prime_UTR_variant		1.54e-12	0.0632464	A	1		liver_inc	0	A	122	99355	0.147673	336814	1.0398	0.0986333	0.692324		A	0.0632464
IL18BP	1.484e-08	ATAT1	1.3216e-07	No	6:30643573:C:A	3_prime_UTR_variant		2.4e-12	0.0610477	A	1		liver_inc	0	A	122	99355	0.147673	336814	1.0398	0.0986333	0.692324		A	0.0610477
ITGB7	2.3661e-06	ATAT1	1.3216e-07	No	6:30643573:C:A	3_prime_UTR_variant		4.57e-11	0.0604042	A	1		liver_inc	0	A	122	99355	0.147673	336814	1.0398	0.0986333	0.692324		A	0.0604042
ROBO1	7.2696e-16	ATAT1	1.3216e-07	No	6:30643573:C:A	3_prime_UTR_variant		7.85e-11	-0.059078	A	0		liver_inc	0	A	122	99355	0.147673	336814	1.0398	0.0986333	0.692324		C	0.059078
TNFRSF21	0.040615	ATAT1	1.3216e-07	No	6:30643573:C:A	3_prime_UTR_variant		2.73e-10	0.0564956	A	1		liver_inc	0	A	122	99355	0.147673	336814	1.0398	0.0986333	0.692324		A	0.0564956
IGFBP3	0.91029	ATAT1	1.3216e-07	No	6:30643573:C:A	3_prime_UTR_variant		1.14e-09	-0.0536472	A	0		liver_inc	0	A	122	99355	0.147673	336814	1.0398	0.0986333	0.692324		C	0.0536472
VCAM1	0.79791	ATAT1	1.3216e-07	No	6:30643573:C:A	3_prime_UTR_variant		1.48e-09	0.0542223	A	1		liver_inc	0	A	122	99355	0.147673	336814	1.0398	0.0986333	0.692324		A	0.0542223
MSR1	2.1571e-20	ATAT1	1.3216e-07	No	6:30643573:C:A	3_prime_UTR_variant		7.82e-09	0.0494993	A	1		liver_inc	0	A	122	99355	0.147673	336814	1.0398	0.0986333	0.692324		A	0.0494993
PLA2G15	0.37838	PLEKHG4	1.0982e-16	No	16:67284727:T:G	synonymous_variant		4.26e-20	-0.173233	G	0		liver_inc	0	G	22	20603	0.0306183	336808	0.917957	0.216357	0.692352			variant_not_in_PRS
ARSA	1.0893e-11	TM6SF2	3.6097e-05	No	19:19269704:A:G	missense_variant		2.78e-12	0.188885	G	1		multmyeloma_inc	0	G	16	9277	0.0137952	336821	0.905019	0.252279	0.692405		G	0.188885
CD48	1.7302e-05	NEURL4	0.99999	No	17:7325519:A:T	non_coding_transcript_exon_variant		6.12e-17	1.39861	T	1		nhldiffuse_inc	0	T	1	263	0.000391961	336768	1.48708	1.00323	0.69245			variant_not_in_PRS
CD28	0.35779	NEURL4	0.99999	No	17:7325519:A:T	non_coding_transcript_exon_variant		2.84e-16	1.40173	T	1		nhldiffuse_inc	0	T	1	263	0.000391961	336768	1.48708	1.00323	0.69245			variant_not_in_PRS
ADGRE5	#N/A	NEURL4	0.99999	No	17:7325519:A:T	non_coding_transcript_exon_variant		2.28e-14	1.25734	T	1		nhldiffuse_inc	0	T	1	263	0.000391961	336768	1.48708	1.00323	0.69245			variant_not_in_PRS
ICAM3	2.7302e-25	NEURL4	0.99999	No	17:7325519:A:T	non_coding_transcript_exon_variant		3.35e-14	1.28507	T	1		nhldiffuse_inc	0	T	1	263	0.000391961	336768	1.48708	1.00323	0.69245			variant_not_in_PRS
LY9	2.6039e-13	NEURL4	0.99999	No	17:7325519:A:T	non_coding_transcript_exon_variant		4.49e-14	1.27598	T	1		nhldiffuse_inc	0	T	1	263	0.000391961	336768	1.48708	1.00323	0.69245			variant_not_in_PRS
CR2	4.7399e-19	NEURL4	0.99999	No	17:7325519:A:T	non_coding_transcript_exon_variant		1.85e-12	1.19023	T	1		nhldiffuse_inc	0	T	1	263	0.000391961	336768	1.48708	1.00323	0.69245			variant_not_in_PRS
VCAM1	0.79791	NEURL4	0.99999	No	17:7325519:A:T	non_coding_transcript_exon_variant		6.71e-11	1.08453	T	1		nhldiffuse_inc	0	T	1	263	0.000391961	336768	1.48708	1.00323	0.69245			variant_not_in_PRS
CD22	0.8044	NEURL4	0.99999	No	17:7325519:A:T	non_coding_transcript_exon_variant		4.3e-09	0.95823	T	1		nhldiffuse_inc	0	T	1	263	0.000391961	336768	1.48708	1.00323	0.69245			variant_not_in_PRS
PLAUR	0.0053378	ZNF45	5.6996e-07	No	19:43914392:A:G	synonymous_variant		3.05e-10	-0.0397059	G	0		nhl_inc	0	G	1587	332192	0.495484	336821	0.986098	0.0353978	0.692486			variant_not_in_PRS
COL18A1	1.7414e-10	COL18A1	1.7414e-10	Yes	21:45510249:C:T	synonymous_variant		6.66e-14	-0.125814	T	0		oesophadeno_inc	0	T	39	22813	0.0339231	336821	1.06663	0.163118	0.692501		C	0.125814
IFNLR1	0.062532	MYOM3	1.4264e-47	No	1:24061067:G:A	synonymous_variant		1.75e-13	1.01129	A	1		multmyeloma_inc	0	A	1	343	0.000510654	336823	1.48661	1.00289	0.692581			variant_not_in_PRS
DDR1	4.6331e-06	MDC1	2.2689e-08	No	6:30700449:A:G	3_prime_UTR_variant		1.75e-17	0.35574	G	1		liver_inc	0	G	4	4121	0.00612343	336821	0.820307	0.501637	0.692946		G	0.35574
CD74	0.24889	HIST1H3C	0.26064	No	6:26045677:G:C	synonymous_variant		3.68e-11	0.0632104	C	1		liver_inc	0	C	99	81104	0.120543	336823	1.04334	0.107458	0.693005		C	0.0632104
FAP	1.9009e-28	HIST1H3C	0.26064	No	6:26045677:G:C	synonymous_variant		8.57e-09	-0.0563786	C	0		liver_inc	0	C	99	81104	0.120543	336823	1.04334	0.107458	0.693005		G	0.0563786
LAG3	0.27623	NCF2	4.0054e-07	No	1:183563445:G:T	missense_variant		7.5e-11	0.0915543	T	1		leuk_inc	0	T	109	35094	0.052263	336787	1.03985	0.098986	0.693049			variant_not_in_PRS
FCRL3	5.9739e-21	FCRL3	5.9739e-21	Yes	1:157696286:C:T	missense_variant		7.39e-18	-0.554379	T	0		nhldiffuse_inc	0	T	4	1979	0.00294368	336823	0.820508	0.501199	0.693051		C	0.554379
TNFRSF10B	0.00019928	TNFRSF10B	0.00019928	Yes	8:23027818:A:T	non_coding_transcript_exon_variant		0	0.322389	T	1		oesophadeno_inc	0	T	345	217474	0.323466	336695	0.974512	0.0654164	0.693081			variant_not_in_PRS
FRZB	0.0010842	TNXB	0.018547	No	6:32095904:C:T	missense_variant		5.52e-10	0.0958507	T	1		multmyeloma_inc	0	T	59	29149	0.0433589	336817	1.05411	0.133526	0.693096			variant_not_in_PRS
CRLF1	3.9958e-05	ACSF3	2.3246e-26	No	16:89100730:G:C	missense_variant		1.98e-10	-0.0977363	C	0		breast_inc	0	C	566	15745	0.0464756	175479	0.967372	0.043804	0.448884			variant_not_in_PRS
LILRB1	5.6502e-14	LILRB1	5.6502e-14	Yes	19:54635623:C:T	non_coding_transcript_exon_variant		1.46e-173	0.297238	T	1		nhl_inc	0	T	335	68018	0.101481	336778	1.02307	0.0578172	0.69321			variant_not_in_PRS
LAIR2	2.5967e-07	LILRB1	5.6502e-14	No	19:54635623:C:T	non_coding_transcript_exon_variant		2.56e-28	-0.120379	T	0		nhl_inc	0	T	335	68018	0.101481	336778	1.02307	0.0578172	0.69321			variant_not_in_PRS
PLAUR	0.0053378	ZNF45	5.6996e-07	No	19:43914191:C:T	synonymous_variant		2.07e-10	-0.0400805	T	0		nhl_inc	0	T	1587	332182	0.495475	336817	0.986133	0.035398	0.693227		C	0.0400805
LILRB1	5.6502e-14	CNOT3	1	No	19:54149567:C:T	missense_variant		4.94e-12	-0.142588	T	0		leuk_inc	0	T	53	16884	0.0251461	336772	1.0567	0.139818	0.693228		C	0.142588
ICAM3	2.7302e-25	ICAM3	2.7302e-25	Yes	19:10335318:G:T	synonymous_variant		2.28e-13	-2.56043	T	0		nhl_inc	0	T	0	58	8.61004e-05	336816	1.76033	1.43362	0.693246		G	2.56043
LAIR2	2.5967e-07	LENG9	NA	No	19:54462473:C:T	missense_variant		2.98e-27	0.310302	T	1		nhl_inc	0	T	45	8817	0.0131553	336822	1.06129	0.150818	0.693258		T	0.310302
MSLN	5.8751e-25	NARFL	1.8864e-09	No	16:734384:G:A	non_coding_transcript_exon_variant		2.18e-39	0.351747	A	1		lungscc_inc	0	A	21	11361	0.0169257	336234	1.09091	0.22067	0.69336			variant_not_in_PRS
EGFL7	5.5498e-18	C6orf15	0.010531	No	6:31111459:G:A	synonymous_variant		1.4e-09	0.0384438	A	1		oesophadeno_inc	1	G	522	328643	0.488641	336817	0.976257	0.0609544	0.693423			variant_not_in_PRS
TNFRSF9	0.32153	PER3	1.3661e-17	No	1:7830004:A:G	splice_acceptor_variant		1.76e-23	0.0678151	G	1		nhl_inc	0	G	970	198875	0.296752	336721	1.01524	0.0383739	0.693464			variant_not_in_PRS
MSLN	5.8751e-25	CHTF18	3.0747e-28	No	16:791966:C:T	non_coding_transcript_exon_variant		6.2e-299	0.312609	T	1		lungscc_inc	0	T	189	111138	0.165263	336818	1.032	0.0799321	0.693501		T	0.312609
CD1C	1.5963e-08	CD1C	1.5963e-08	Yes	1:158292669:C:T	synonymous_variant		1.27e-18	-0.400137	T	0		nhl_inc	0	T	18	3389	0.00505755	336823	1.0979	0.237006	0.693515		C	0.400137
EPS8L2	1.494e-06	MUC6	2.2123e-39	No	11:1026084:G:A	synonymous_variant		1.95e-20	-0.105039	A	0		leuk_inc	0	A	174	56609	0.0842933	336818	1.03182	0.0795029	0.693544		G	0.105039
DDR1	4.6331e-06	OR2J3	0.0098541	No	6:29112567:G:A	missense_variant		1.35e-14	0.0590549	A	1		liver_inc	0	A	178	147185	0.218757	336819	1.03415	0.0852192	0.693583		A	0.0590549
LTBR	0.3058	LHX3	0.010863	No	9:136202959:C:T	synonymous_variant		8.78e-10	0.0409387	T	1		kidneywho_inc	0	T	734	230332	0.343023	336808	0.9822	0.0456003	0.693673			variant_not_in_PRS
MMP9	1.8869e-17	GALC	5.2142e-15	No	14:87934009:C:T	3_prime_UTR_variant		1.05e-17	0.055245	T	1		lung_inc	0	T	2638	320617	0.479923	336778	0.989403	0.0270545	0.693731		T	0.055245
SEMA3F	0.99989	BSN	1	No	3:49664526:A:G	synonymous_variant		1.49e-31	-0.420131	G	0		kidneywho_inc	0	G	15	5220	0.00777114	336823	0.903024	0.25904	0.69374		A	0.422048
RNASET2	0.00026891	Z94721.2	#N/A	No	6:167003824:A:AT	non_coding_transcript_exon_variant		5.18e-13	0.469332	AT	1		multmyeloma_inc	0	AT	3	1933	0.0028784	336298	0.796153	0.578941	0.693758		AT	0.469332
PLXNB2	0.99234	MAPK12	5.8734e-07	No	22:50255505:G:A	synonymous_variant		4.62e-11	0.344825	A	1		liver_inc	0	A	4	2810	0.00417727	336823	1.21855	0.50201	0.693777		A	0.344825
TNFRSF4	0.00015133	TNFRSF4	0.00015133	Yes	1:1214100:G:A	missense_variant		9.19e-11	0.233748	A	1		leuk_inc	0	A	16	4864	0.00724425	336819	1.10425	0.2519	0.693812		A	0.233748
TNFRSF10B	0.00019928	TNFRSF10B	0.00019928	Yes	8:23068800:G:A	missense_variant		6.96e-25	-0.0625821	A	0		lung_inc	1	G	2262	270024	0.404197	336823	1.0109	0.0275502	0.693824		G	0.0625821
IL6R	3.1681e-05	KCNN3	0.97227	No	1:154772331:C:T	synonymous_variant		5.12e-27	0.284949	T	1		multmyeloma_inc	0	T	18	10251	0.015244	336820	0.910704	0.237644	0.693873		T	0.284949
CD28	0.35779	CD28	0.35779	Yes	2:203726790:G:A	synonymous_variant		2.58e-09	0.220316	A	1		nhldiffuse_inc	0	A	14	5132	0.00763905	336822	1.11152	0.268623	0.693891		A	0.220316
B4GALT1	0.037435	TAF1L	0.96182	No	9:32632534:G:A	missense_variant		3.95e-15	0.141391	A	1		leuk_inc	0	A	62	21520	0.0320377	336822	0.95046	0.129103	0.693911			variant_not_in_PRS
SFTPA2	0.0092512	SFTPA1	0.0003678	No	10:79614021:C:T	missense_variant		0	0.762949	T	1		lung_inc	0	T	447	53496	0.080129	336601	1.01972	0.0496301	0.694023			variant_not_in_PRS
SFTPD	7.4927e-05	SFTPA1	0.0003678	No	10:79614021:C:T	missense_variant		8.4e-37	-0.147483	T	0		lung_inc	0	T	447	53496	0.080129	336601	1.01972	0.0496301	0.694023			variant_not_in_PRS
TFF2	2.2197e-07	LY6K	0.014203	No	8:142703082:T:G	3_prime_UTR_variant		1.33e-11	0.0420978	G	1		colorectal_inc	0	G	3927	311347	0.468067	336783	0.991358	0.0220641	0.694043			variant_not_in_PRS
CD6	9.2695e-05	CD6	9.2695e-05	Yes	11:61018371:G:A	synonymous_variant		8.11e-22	-0.567929	A	0		leuk_inc	0	A	7	1996	0.00297337	336823	1.16065	0.378804	0.694112		G	0.567929
CD1C	1.5963e-08	CD1C	1.5963e-08	Yes	1:158292829:G:T	missense_variant		1.71e-151	-1.58997	T	0		nhl_inc	0	T	8	1952	0.00290954	336823	0.869707	0.354969	0.694119		G	1.58997
ITIH3	1.4628e-13	PRKCD	0.99995	No	3:53188745:C:T	synonymous_variant		7.01e-13	-0.0534148	T	0		lungadeno_inc	1	C	447	140901	0.209825	336823	0.979306	0.053175	0.69414		C	0.0534148
RBP5	4.9181e-05	P3H3	#N/A	No	12:6839304:T:C	missense_variant		2.04e-18	-0.0568443	C	0		nhl_inc	0	C	1175	246220	0.367262	336810	0.985697	0.0366394	0.694173		T	0.0568443
IL2RA	0.054709	ABCC1	0.0011727	No	16:16044465:T:C	synonymous_variant		6.44e-12	0.0483607	C	1		leuk_inc	0	C	611	201032	0.299353	336798	1.01928	0.0485783	0.694238			variant_not_in_PRS
CDH3	2.7988e-10	TSPAN14	0.97908	No	10:80509482:C:T	non_coding_transcript_exon_variant		1.32e-19	0.0576559	T	1		nhl_inc	1	C	1460	301272	0.449485	336754	1.01401	0.0354014	0.694244		T	0.0576559
ITGB7	2.3661e-06	TSPAN14	0.97908	No	10:80509482:C:T	non_coding_transcript_exon_variant		3.16e-09	0.0385382	T	1		nhl_inc	1	C	1460	301272	0.449485	336754	1.01401	0.0354014	0.694244			variant_not_in_PRS
IL18BP	1.484e-08	NBEAL2	0.059764	No	3:47004249:C:G	synonymous_variant		3.16e-10	-0.0392243	G	0		kidneywho_inc	1	C	906	283349	0.421966	336822	0.982994	0.0436347	0.694246			variant_not_in_PRS
EBI3_IL27	#N/A	TMIGD2	1.0895e-05	No	19:4292600:C:T	stop_retained_variant&splice_region_variant		3.15e-33	0.085648	T	1		nhl_inc	0	T	876	180210	0.268861	336765	1.01574	0.0397366	0.694257			variant_not_in_PRS
LILRB1	5.6502e-14	LILRB1	5.6502e-14	Yes	19:54633998:C:G	missense_variant		7.56e-21	2.52008	G	1		leuk_inc	0	G	0	103	0.000152899	336823	1.75103	1.42516	0.694258		G	2.52008
SERPINA9	1.2106e-13	SERPINA9	1.2106e-13	Yes	14:94467303:A:T	missense_variant		2.65e-223	-0.221204	T	0		nhl_inc	0	T	1004	206188	0.307571	336820	1.01512	0.0381894	0.694304			variant_not_in_PRS
CEACAM5	4.1625e-10	SULT2B1	0.43553	No	19:48596698:C:T	non_coding_transcript_exon_variant		1.04e-42	-0.131804	T	0		lung_inc	0	T	779	93401	0.139813	336807	1.01542	0.0389478	0.694318			variant_not_in_PRS
BTN3A2	1.1002e-10	HIST1H2AA	0.0014225	No	6:25726447:G:A	synonymous_variant		7.1e-105	0.155733	A	1		nhl_inc	0	A	917	192425	0.287009	336822	0.984743	0.0391222	0.694329			variant_not_in_PRS
BTN2A1	3.3959e-21	HIST1H2AA	0.0014225	No	6:25726447:G:A	synonymous_variant		1.99e-23	-0.0695779	A	0		nhl_inc	0	A	917	192425	0.287009	336822	0.984743	0.0391222	0.694329			variant_not_in_PRS
CD6	9.2695e-05	SLC15A3	7.7754e-12	No	11:60941295:G:A	splice_region_variant		7.88e-17	0.257619	A	1		nhl_inc	0	A	32	7148	0.0106587	336814	0.932479	0.177917	0.694371		A	0.257619
IL6R	3.1681e-05	S100A7A	0.002523	No	1:153418125:G:A	missense_variant		2.55e-14	-0.888172	A	0		multmyeloma_inc	0	A	0	527	0.00078231	336823	0.57446	1.41079	0.694381		G	0.888172
FCRL2	1.4548e-11	FCRL5	4.6105e-17	No	1:157542814:G:T	non_coding_transcript_exon_variant		8.88e-09	0.606428	T	1		nhldiffuse_inc	0	T	1	596	0.000886238	336817	0.674645	1.00177	0.694414		T	0.606428
REG4	0.00075276	GLP2R	2.635e-11	No	17:9889555:T:C	synonymous_variant		6.48e-13	0.0474401	C	1		oesoph_inc	0	C	519	222423	0.33096	336811	1.0215	0.0541696	0.694539		C	0.0474401
LILRB1	5.6502e-14	ABCF1	1.2823e-09	No	6:30590700:G:GA	3_prime_UTR_variant		9.15e-46	0.0960497	GA	1		leuk_inc	1	G	654	220620	0.328474	336821	0.981443	0.0477261	0.694708		GA	0.0960497
IL12A_IL12B	#N/A	ABCF1	1.2823e-09	No	6:30590700:G:GA	3_prime_UTR_variant		1.64e-20	0.0637087	GA	1		leuk_inc	1	G	654	220620	0.328474	336821	0.981443	0.0477261	0.694708			variant_not_in_PRS
IL12B	0.00011439	ABCF1	1.2823e-09	No	6:30590700:G:GA	3_prime_UTR_variant		1.93e-18	0.0595629	GA	1		leuk_inc	1	G	654	220620	0.328474	336821	0.981443	0.0477261	0.694708			variant_not_in_PRS
CRH	0.71614	ABCF1	1.2823e-09	No	6:30590700:G:GA	3_prime_UTR_variant		6.7e-14	-0.0522724	GA	0		leuk_inc	1	G	654	220620	0.328474	336821	0.981443	0.0477261	0.694708		G	0.0522724
FCRL5	4.6105e-17	ABCF1	1.2823e-09	No	6:30590700:G:GA	3_prime_UTR_variant		3.87e-11	-0.0438682	GA	0		leuk_inc	1	G	654	220620	0.328474	336821	0.981443	0.0477261	0.694708			variant_not_in_PRS
ICAM3	2.7302e-25	ABCF1	1.2823e-09	No	6:30590700:G:GA	3_prime_UTR_variant		1.16e-09	-0.04193	GA	0		leuk_inc	1	G	654	220620	0.328474	336821	0.981443	0.0477261	0.694708			variant_not_in_PRS
LTA	0.19685	ABCF1	1.2823e-09	No	6:30590700:G:GA	3_prime_UTR_variant		9.77e-09	-0.0394749	GA	0		leuk_inc	1	G	654	220620	0.328474	336821	0.981443	0.0477261	0.694708			variant_not_in_PRS
CEACAM5	4.1625e-10	PPP1R15A	2.206e-12	No	19:48875910:C:T	synonymous_variant		8.11e-11	0.0481422	T	1		lungadeno_inc	0	T	587	184610	0.274925	336814	0.981224	0.0483026	0.694759			variant_not_in_PRS
IL12RB1	9.3569e-15	IL12RB1	9.3569e-15	Yes	19:18072285:C:T	missense_variant		2.76e-15	-0.245509	T	0		leuk_inc	0	T	20	7244	0.0107831	336822	0.915472	0.225067	0.694766		C	0.245509
ICAM3	2.7302e-25	SNORD105	#N/A	No	19:10107715:C:T	non_coding_transcript_exon_variant		3.24e-17	0.216086	T	1		nhl_inc	0	T	57	11209	0.0167259	336783	1.05402	0.134101	0.694797		T	0.216086
GFRA1	0.1175	MCF2L	2.7178e-07	No	13:113087276:G:A	synonymous_variant		1.88e-09	-0.0499348	A	0		kidneywho_inc	0	A	354	107502	0.16011	336818	1.0231	0.0582016	0.694813		G	0.0590048
LY9	2.6039e-13	PPOX	0.02829	No	1:161169948:G:A	missense_variant		1.16e-26	-0.141979	A	0		nhldiffuse_inc	0	A	104	43528	0.0647699	336823	0.961	0.101414	0.69486			variant_not_in_PRS
ITIH3	1.4628e-13	UROC1	2.0787e-15	No	3:126483414:G:A	synonymous_variant		1.55e-09	0.0367148	A	1		lungadeno_inc	1	G	998	306714	0.456791	336819	1.01706	0.0431245	0.694887		A	0.0367148
MMP12	#N/A	MMP3	5.7362e-15	No	11:102842473:A:G	missense_variant		1.39e-24	-0.596958	G	0		nhldiffuse_inc	0	G	4	1997	0.00297043	336820	0.821381	0.501714	0.694917		A	0.596958
SMOC1	0.0094673	PON1	9.8142e-11	No	7:95316772:A:T	missense_variant		2.19e-16	0.0515996	T	1		multmyeloma_inc	0	T	472	242835	0.361365	336650	1.02298	0.0579495	0.694967		T	0.0515996
KITLG	0.85024	MMP9	1.8869e-17	No	20:46016326:G:A	synonymous_variant		4.44e-78	0.173922	A	1		liver_inc	0	A	116	94576	0.140569	336817	1.04019	0.100498	0.695			variant_not_in_PRS
CEACAM5	4.1625e-10	PPP1R15A	2.206e-12	No	19:48875910:C:T	synonymous_variant		8.11e-11	0.0481422	T	1		colorectal_inc	0	T	2296	182901	0.274925	336814	0.990399	0.0246072	0.695008			variant_not_in_PRS
GRN	0.069666	AMPD2	4.5084e-07	No	1:109631153:G:T	3_prime_UTR_variant		3.26e-71	-0.155048	T	0		leuk_inc	0	T	326	110962	0.165236	336754	0.9765	0.0606827	0.695148		G	0.155048
CD70	0.010394	AMPD2	4.5084e-07	No	1:109631153:G:T	3_prime_UTR_variant		3.17e-17	-0.0710615	T	0		leuk_inc	0	T	326	110962	0.165236	336754	0.9765	0.0606827	0.695148		G	0.0710615
CD200R1	4.3137e-09	USF3	#N/A	No	3:113657263:TTGC:T	disruptive_inframe_deletion		1.32e-09	-0.0396308	T	0		leuk_inc	0	T	901	295539	0.45116	328531	1.01783	0.0451121	0.695184		TTGC	0.0396308
CD74	0.24889	TRIM31	4.3248e-06	No	6:30103553:C:T	missense_variant		1.07e-30	0.0783985	T	1		leuk_inc	0	T	579	190862	0.284189	336820	1.01954	0.0493973	0.695186			variant_not_in_PRS
TNFRSF4	0.00015133	TRIM31	4.3248e-06	No	6:30103553:C:T	missense_variant		7.15e-24	0.0697307	T	1		leuk_inc	0	T	579	190862	0.284189	336820	1.01954	0.0493973	0.695186			variant_not_in_PRS
SIGLEC6	0.0058774	TRIM31	4.3248e-06	No	6:30103553:C:T	missense_variant		1.29e-21	0.0684822	T	1		leuk_inc	0	T	579	190862	0.284189	336820	1.01954	0.0493973	0.695186			variant_not_in_PRS
ICAM3	2.7302e-25	TRIM31	4.3248e-06	No	6:30103553:C:T	missense_variant		5.51e-21	-0.0669498	T	0		leuk_inc	0	T	579	190862	0.284189	336820	1.01954	0.0493973	0.695186			variant_not_in_PRS
IL12A_IL12B	#N/A	TRIM31	4.3248e-06	No	6:30103553:C:T	missense_variant		3.41e-20	0.0653204	T	1		leuk_inc	0	T	579	190862	0.284189	336820	1.01954	0.0493973	0.695186			variant_not_in_PRS
IL12B	0.00011439	TRIM31	4.3248e-06	No	6:30103553:C:T	missense_variant		4.08e-20	0.0646039	T	1		leuk_inc	0	T	579	190862	0.284189	336820	1.01954	0.0493973	0.695186			variant_not_in_PRS
LTA	0.19685	TRIM31	4.3248e-06	No	6:30103553:C:T	missense_variant		1.67e-18	0.062496	T	1		leuk_inc	0	T	579	190862	0.284189	336820	1.01954	0.0493973	0.695186			variant_not_in_PRS
IL2RA	0.054709	TRIM31	4.3248e-06	No	6:30103553:C:T	missense_variant		8.2e-17	0.059053	T	1		leuk_inc	0	T	579	190862	0.284189	336820	1.01954	0.0493973	0.695186			variant_not_in_PRS
TNFRSF9	0.32153	TRIM31	4.3248e-06	No	6:30103553:C:T	missense_variant		4.33e-14	0.0518353	T	1		leuk_inc	0	T	579	190862	0.284189	336820	1.01954	0.0493973	0.695186			variant_not_in_PRS
TNFRSF8	0.86407	TRIM31	4.3248e-06	No	6:30103553:C:T	missense_variant		1.12e-12	0.0504734	T	1		leuk_inc	0	T	579	190862	0.284189	336820	1.01954	0.0493973	0.695186			variant_not_in_PRS
FCRL2	1.4548e-11	TRIM31	4.3248e-06	No	6:30103553:C:T	missense_variant		2.23e-09	-0.0425323	T	0		leuk_inc	0	T	579	190862	0.284189	336820	1.01954	0.0493973	0.695186			variant_not_in_PRS
GRN	0.069666	GSTM5	1.1942e-07	No	1:109715209:T:C	missense_variant		5.11e-13	0.0870499	C	1		liver_inc	0	C	55	49313	0.0741059	333091	0.946872	0.139328	0.695194			variant_not_in_PRS
LTA	0.19685	TNXB	0.018547	No	6:32067838:C:T	missense_variant		1.48e-16	-0.899836	T	0		nhldiffuse_inc	0	T	1	592	0.000880284	336823	0.675378	1.00178	0.695219		C	0.899836
CD74	0.24889	TNXB	0.018547	No	6:32058330:C:T	missense_variant		8.27e-41	0.0900447	T	1		liver_inc	1	C	230	199147	0.295973	336816	0.969808	0.0782584	0.695247			variant_not_in_PRS
IGFBP7	0.0012873	TNXB	0.018547	No	6:32058330:C:T	missense_variant		6.56e-11	-0.0434301	T	0		liver_inc	1	C	230	199147	0.295973	336816	0.969808	0.0782584	0.695247			variant_not_in_PRS
HGF	0.99947	TNXB	0.018547	No	6:32058330:C:T	missense_variant		9.54e-09	0.0396886	T	1		liver_inc	1	C	230	199147	0.295973	336816	0.969808	0.0782584	0.695247		T	0.0396886
CCL14	0.00010929	CCL23	0.00059735	No	17:36013244:T:C	missense_variant		5.78e-126	-0.197934	C	0		oesophadeno_inc	0	C	192	123042	0.182941	336813	0.969237	0.0797627	0.69525			variant_not_in_PRS
TNFRSF14	0.80752	MMEL1	1.2441e-22	No	1:2592766:C:T	non_coding_transcript_exon_variant		9.42e-36	0.0840539	T	1		kidneywho_inc	0	T	732	224695	0.334646	336814	1.01796	0.0454487	0.695311			variant_not_in_PRS
IGFBP3	0.91029	MAPK8IP3	1	No	16:1747049:C:T	synonymous_variant		1.27e-41	0.13827	T	1		liver_inc	0	T	80	70663	0.105016	336820	0.954867	0.117958	0.695411			variant_not_in_PRS
TNR	0.52437	HAPLN3	1.0068e-06	No	15:88881350:A:G	splice_region_variant		4.5e-11	-0.0568428	G	0		lung_inc	0	G	881	107126	0.160332	336822	0.985604	0.0370426	0.695459			variant_not_in_PRS
CD6	9.2695e-05	MVB12A	8.024e-06	No	19:17422317:A:G	non_coding_transcript_exon_variant		2.42e-16	-0.0687789	G	0		nhl_inc	1	A	586	119891	0.178852	336806	1.01811	0.0458409	0.695478		A	0.0687789
TNFRSF21	0.040615	TNFRSF21	0.040615	Yes	6:47286508:C:T	missense_variant		3.01e-301	-1.84234	T	0		liver_inc	0	T	4	2701	0.00401546	336823	1.21712	0.502045	0.695519		C	1.84234
STC2	0.26588	ANKRD11	1	No	16:89279755:G:A	missense_variant		1.1e-11	-0.108321	A	0		breast_inc	0	A	511	14005	0.0413608	175480	0.981651	0.0459593	0.68699			variant_not_in_PRS
HYOU1	0.86105	VPS11	1.8905e-05	No	11:119076924:C:T	synonymous_variant		2.78e-143	-0.163069	T	0		kidneywho_inc	0	T	967	297759	0.443447	336823	1.01711	0.0433628	0.695621			variant_not_in_PRS
DDR1	4.6331e-06	CCHCR1	1.0122e-16	No	6:31145074:C:CT	splice_acceptor_variant		1.9e-86	1.18596	CT	1		liver_inc	0	CT	2	2211	0.00328511	336823	0.758114	0.707978	0.695691		CT	1.18596
ITIH3	1.4628e-13	MIR6823	#N/A	No	3:48549975:A:C	non_coding_transcript_exon_variant		2.57e-13	-0.0707765	C	0		lung_inc	0	C	611	74588	0.111841	336187	0.983252	0.0431894	0.695744		A	0.0707765
IL10	0.0058874	NOTCH4	2.0544e-23	No	6:32195497:G:A	synonymous_variant		2.1e-09	-0.093015	A	0		nhldiffuse_inc	0	A	83	32219	0.0479516	336819	1.04512	0.112859	0.695744			variant_not_in_PRS
CRTAM	8.0626e-09	CRTAM	8.0626e-09	Yes	11:122871446:C:A	3_prime_UTR_variant		2.26e-12	0.0694351	A	1		nhldiffuse_inc	0	A	199	82353	0.122656	336519	0.970857	0.0756347	0.69577			variant_not_in_PRS
RNASET2	0.00026891	UNC79	1	No	14:93706901:A:G	synonymous_variant		4.4e-40	0.969117	G	1		nhl_inc	0	G	5	1220	0.00181847	336822	0.839305	0.448031	0.695796			variant_not_in_PRS
TFF2	2.2197e-07	THEM6	0.04608	No	8:142727533:C:T	synonymous_variant		2.3e-11	0.0415272	T	1		colorectal_inc	0	T	4094	321671	0.483588	336821	1.00864	0.021995	0.695805			variant_not_in_PRS
IL18BP	1.484e-08	NBEAL2	0.059764	No	3:47002048:C:T	synonymous_variant		2.62e-10	-0.0393971	T	0		kidneywho_inc	1	C	906	283325	0.421929	336823	0.983081	0.0436424	0.695808		C	0.0393971
IL10RB	2.5103e-06	RIPOR1	#N/A	No	16:67538553:AC:A	splice_region_variant		8.61e-09	-0.167939	A	0		multmyeloma_inc	0	A	17	8044	0.0119665	336816	1.10012	0.244251	0.696042		AC	0.167939
CD302	3.7405e-06	GAREM1	#N/A	No	18:32393001:A:G	synonymous_variant		2.34e-10	0.0656007	G	1		kidneywho_inc	0	G	204	65021	0.0968247	336820	0.971648	0.0736221	0.696048		G	0.0656007
WFIKKN1	7.7014e-06	NOTCH4	2.0544e-23	No	6:32220520:G:C	synonymous_variant		3.27e-11	0.0455047	C	1		uterine_inc	0	C	585	99063	0.283944	175471	0.981103	0.0488391	0.696072			variant_not_in_PRS
PON2	5.4352e-05	CASD1	0.044844	No	7:94535508:A:C	missense_variant		2.37e-22	0.714665	C	1		liver_inc	0	C	1	1197	0.00177842	336815	0.676029	1.00228	0.696073		C	0.714665
TFF3	0.01591	HLA-B	3.8642e-05	No	6:31355210:C:T	synonymous_variant		1.19e-09	-0.100791	T	0		colorectal_inc	0	T	380	29571	0.0446232	335599	1.01876	0.0475915	0.696107			variant_not_in_PRS
IGFBP7	0.0012873	NOTCH4	2.0544e-23	No	6:32204288:T:G	synonymous_variant		9.5e-32	-0.101629	G	0		liver_inc	1	T	113	98219	0.145979	336803	0.961037	0.101771	0.696162		T	0.101629
CDCP1	0.0001002	NOTCH4	2.0544e-23	No	6:32204288:T:G	synonymous_variant		5.65e-21	-0.0766467	G	0		liver_inc	1	T	113	98219	0.145979	336803	0.961037	0.101771	0.696162		T	0.0766467
CTSL	0.0080454	NOTCH4	2.0544e-23	No	6:32204288:T:G	synonymous_variant		2.01e-16	-0.0739613	G	0		liver_inc	1	T	113	98219	0.145979	336803	0.961037	0.101771	0.696162		T	0.0739613
MSR1	2.1571e-20	NOTCH4	2.0544e-23	No	6:32204288:T:G	synonymous_variant		2.29e-14	-0.0661817	G	0		liver_inc	1	T	113	98219	0.145979	336803	0.961037	0.101771	0.696162			variant_not_in_PRS
TNFSF13B	0.98193	NOTCH4	2.0544e-23	No	6:32204288:T:G	synonymous_variant		1.26e-12	0.063189	G	1		liver_inc	1	T	113	98219	0.145979	336803	0.961037	0.101771	0.696162		G	0.063189
SIGLEC10	6.8352e-06	NOTCH4	2.0544e-23	No	6:32204288:T:G	synonymous_variant		3.48e-12	0.0639052	G	1		liver_inc	1	T	113	98219	0.145979	336803	0.961037	0.101771	0.696162		G	0.0639052
ALCAM	0.73267	NOTCH4	2.0544e-23	No	6:32204288:T:G	synonymous_variant		5.16e-12	-0.059281	G	0		liver_inc	1	T	113	98219	0.145979	336803	0.961037	0.101771	0.696162		T	0.059281
CD74	0.24889	NOTCH4	2.0544e-23	No	6:32204288:T:G	synonymous_variant		9.73e-12	0.0598575	G	1		liver_inc	1	T	113	98219	0.145979	336803	0.961037	0.101771	0.696162			variant_not_in_PRS
FAP	1.9009e-28	NOTCH4	2.0544e-23	No	6:32204288:T:G	synonymous_variant		4.09e-11	0.0595184	G	1		liver_inc	1	T	113	98219	0.145979	336803	0.961037	0.101771	0.696162		G	0.0595184
ITGB7	2.3661e-06	NOTCH4	2.0544e-23	No	6:32204288:T:G	synonymous_variant		1.75e-10	0.0591548	G	1		liver_inc	1	T	113	98219	0.145979	336803	0.961037	0.101771	0.696162		G	0.0591548
GAS6	0.034477	NOTCH4	2.0544e-23	No	6:32204288:T:G	synonymous_variant		4.76e-10	0.0565476	G	1		liver_inc	1	T	113	98219	0.145979	336803	0.961037	0.101771	0.696162		G	0.0565476
NRP2	0.00080686	NOTCH4	2.0544e-23	No	6:32204288:T:G	synonymous_variant		2.32e-09	-0.0532338	G	0		liver_inc	1	T	113	98219	0.145979	336803	0.961037	0.101771	0.696162		T	0.0532338
LTBR	0.3058	NOTCH4	2.0544e-23	No	6:32204288:T:G	synonymous_variant		2.38e-09	0.0539463	G	1		liver_inc	1	T	113	98219	0.145979	336803	0.961037	0.101771	0.696162			variant_not_in_PRS
QPCT	1.1987e-15	NDUFAF7	1.0818e-19	No	2:37231755:G:A	missense_variant		4.36e-20	-0.349694	A	0		multmyeloma_inc	0	A	10	4678	0.00695914	336823	1.13221	0.317976	0.696164			variant_not_in_PRS
EGFL7	5.5498e-18	C6orf15	0.010531	No	6:31111866:T:C	missense_variant		2.02e-09	0.0380961	C	1		oesophadeno_inc	1	T	522	328610	0.488589	336819	0.976484	0.0609541	0.696237			variant_not_in_PRS
CD83	0.0052136	CDH23	3.1819e-06	No	10:71799195:C:T	missense_variant		1.32e-36	0.0892748	T	1		nhldiffuse_inc	0	T	483	192150	0.285962	336816	1.02134	0.0540934	0.696253			variant_not_in_PRS
KITLG	0.85024	CTSA	5.8984e-09	No	20:45891598:CCTG:C	disruptive_inframe_deletion		6.77e-28	-0.0735527	C	0		liver_inc	1	CCTG	291	243147	0.361664	336553	1.02924	0.0738406	0.696263			variant_not_in_PRS
TNF	0.8033	HIST1H1A	7.1262e-08	No	6:26017261:T:C	missense_variant		4.54e-15	-1.84623	C	0		nhl_inc	0	C	1	138	0.000206344	336816	1.48026	1.00493	0.69632		T	1.84623
TNF	0.8033	HIST1H1A	7.1262e-08	No	6:26017261:T:C	missense_variant		4.46e-12	-1.63168	C	0		nhl_inc	0	C	1	138	0.000206344	336816	1.48026	1.00493	0.69632		T	1.84623
TNF	0.8033	HIST1H1A	7.1262e-08	No	6:26017261:T:C	missense_variant		4.61e-09	-1.42967	C	0		nhl_inc	0	C	1	138	0.000206344	336816	1.48026	1.00493	0.69632		T	1.84623
FUT3_FUT5	#N/A	LONP1	0.9993	No	19:5693605:C:T	missense_variant		3.52e-59	-0.369686	T	0		liver_inc	0	T	13	12435	0.0184785	336823	0.896584	0.279698	0.696321		C	0.369686
SLAMF8	5.341e-06	CFAP45	#N/A	No	1:159876582:G:A	synonymous_variant		3.66e-09	0.223544	A	1		liver_inc	0	A	5	4995	0.0074228	336800	0.83917	0.449348	0.696379		A	0.223544
JCHAIN	#N/A	HSD3B7	2.694e-08	No	16:30987821:A:G	missense_variant		4.81e-12	-0.0474127	G	0		nhl_inc	1	A	1193	249963	0.372844	336811	0.98583	0.0365797	0.696432			variant_not_in_PRS
REG3A	0.00062895	TNXB	0.018547	No	6:32061428:G:A	synonymous_variant		1.34e-14	0.0714064	A	1		oesoph_inc	0	A	210	88787	0.132132	336773	1.02944	0.0743761	0.696457			variant_not_in_PRS
TNR	0.52437	MPI	1.1715e-07	No	15:74897589:A:G	synonymous_variant		1.04e-10	0.0416771	G	1		lung_inc	1	A	2360	283855	0.424876	336822	1.01073	0.0273668	0.696525			variant_not_in_PRS
TFF3	0.01591	HLA-C	1.5695e-06	No	6:31269385:C:G	missense_variant&splice_region_variant		1.29e-16	0.0546741	G	1		colon_inc	0	G	1487	178052	0.301217	298023	1.0094	0.0239818	0.696535		G	0.0546741
MMP12	#N/A	HLA-C	1.5695e-06	No	6:31269385:C:G	missense_variant&splice_region_variant		3.36e-10	-0.0398414	G	0		colon_inc	0	G	1487	178052	0.301217	298023	1.0094	0.0239818	0.696535			variant_not_in_PRS
CDH3	2.7988e-10	CDH3	2.7988e-10	Yes	16:68687567:T:C	synonymous_variant		3.23e-16	0.0533337	C	1		nhl_inc	1	T	1241	255560	0.381216	336818	1.01423	0.0362446	0.696565			variant_not_in_PRS
CD74	0.24889	C6orf10	1.4756e-16	No	6:32335915:T:A	missense_variant		1.17e-84	0.179542	A	1		liver_inc	0	A	108	87584	0.130382	336290	1.04118	0.10348	0.696582			variant_not_in_PRS
ADA2	#N/A	C6orf10	1.4756e-16	No	6:32335915:T:A	missense_variant		2.26e-65	0.162187	A	1		liver_inc	0	A	108	87584	0.130382	336290	1.04118	0.10348	0.696582			variant_not_in_PRS
PLA2G15	0.37838	C6orf10	1.4756e-16	No	6:32335915:T:A	missense_variant		1.79e-55	0.152218	A	1		liver_inc	0	A	108	87584	0.130382	336290	1.04118	0.10348	0.696582			variant_not_in_PRS
ITGB7	2.3661e-06	C6orf10	1.4756e-16	No	6:32335915:T:A	missense_variant		5.33e-32	0.11462	A	1		liver_inc	0	A	108	87584	0.130382	336290	1.04118	0.10348	0.696582			variant_not_in_PRS
EPHA2	1.073e-05	C6orf10	1.4756e-16	No	6:32335915:T:A	missense_variant		2.29e-30	0.108108	A	1		liver_inc	0	A	108	87584	0.130382	336290	1.04118	0.10348	0.696582		A	0.108108
ROBO1	7.2696e-16	C6orf10	1.4756e-16	No	6:32335915:T:A	missense_variant		1.15e-25	-0.100859	A	0		liver_inc	0	A	108	87584	0.130382	336290	1.04118	0.10348	0.696582		T	0.100859
FAP	1.9009e-28	C6orf10	1.4756e-16	No	6:32335915:T:A	missense_variant		8.67e-25	-0.0972266	A	0		liver_inc	0	A	108	87584	0.130382	336290	1.04118	0.10348	0.696582		T	0.0972266
TGFBI	5.9686e-08	C6orf10	1.4756e-16	No	6:32335915:T:A	missense_variant		1.59e-21	-0.0919447	A	0		liver_inc	0	A	108	87584	0.130382	336290	1.04118	0.10348	0.696582		T	0.0919447
SEZ6L2	0.11743	C6orf10	1.4756e-16	No	6:32335915:T:A	missense_variant		1.96e-19	-0.0803549	A	0		liver_inc	0	A	108	87584	0.130382	336290	1.04118	0.10348	0.696582			variant_not_in_PRS
TNFRSF21	0.040615	C6orf10	1.4756e-16	No	6:32335915:T:A	missense_variant		4.47e-19	0.0847569	A	1		liver_inc	0	A	108	87584	0.130382	336290	1.04118	0.10348	0.696582			variant_not_in_PRS
SPON1	#N/A	C6orf10	1.4756e-16	No	6:32335915:T:A	missense_variant		7.01e-19	-0.0816856	A	0		liver_inc	0	A	108	87584	0.130382	336290	1.04118	0.10348	0.696582			variant_not_in_PRS
TNFSF13B	0.98193	C6orf10	1.4756e-16	No	6:32335915:T:A	missense_variant		1.41e-17	-0.0796933	A	0		liver_inc	0	A	108	87584	0.130382	336290	1.04118	0.10348	0.696582			variant_not_in_PRS
MSR1	2.1571e-20	C6orf10	1.4756e-16	No	6:32335915:T:A	missense_variant		4.1e-17	0.0765177	A	1		liver_inc	0	A	108	87584	0.130382	336290	1.04118	0.10348	0.696582			variant_not_in_PRS
DDR1	4.6331e-06	C6orf10	1.4756e-16	No	6:32335915:T:A	missense_variant		1.32e-16	-0.0793021	A	0		liver_inc	0	A	108	87584	0.130382	336290	1.04118	0.10348	0.696582		T	0.0793021
LTBR	0.3058	C6orf10	1.4756e-16	No	6:32335915:T:A	missense_variant		3.03e-15	0.0748394	A	1		liver_inc	0	A	108	87584	0.130382	336290	1.04118	0.10348	0.696582			variant_not_in_PRS
IL18BP	1.484e-08	C6orf10	1.4756e-16	No	6:32335915:T:A	missense_variant		7.93e-15	0.0717627	A	1		liver_inc	0	A	108	87584	0.130382	336290	1.04118	0.10348	0.696582			variant_not_in_PRS
SPINT1	1.0175e-05	C6orf10	1.4756e-16	No	6:32335915:T:A	missense_variant		8.58e-13	-0.0700046	A	0		liver_inc	0	A	108	87584	0.130382	336290	1.04118	0.10348	0.696582			variant_not_in_PRS
AREG	0.47061	C6orf10	1.4756e-16	No	6:32335915:T:A	missense_variant		2.09e-12	0.0675898	A	1		liver_inc	0	A	108	87584	0.130382	336290	1.04118	0.10348	0.696582		A	0.0675898
VCAM1	0.79791	C6orf10	1.4756e-16	No	6:32335915:T:A	missense_variant		5.28e-12	0.065606	A	1		liver_inc	0	A	108	87584	0.130382	336290	1.04118	0.10348	0.696582			variant_not_in_PRS
PROC	1.9118e-05	C6orf10	1.4756e-16	No	6:32335915:T:A	missense_variant		1.61e-11	-0.0637614	A	0		liver_inc	0	A	108	87584	0.130382	336290	1.04118	0.10348	0.696582		T	0.0637614
SIGLEC1	5.3298e-46	C6orf10	1.4756e-16	No	6:32335915:T:A	missense_variant		2.26e-11	0.0637409	A	1		liver_inc	0	A	108	87584	0.130382	336290	1.04118	0.10348	0.696582			variant_not_in_PRS
ERBB2	0.0059892	C6orf10	1.4756e-16	No	6:32335915:T:A	missense_variant		2.48e-11	-0.0617325	A	0		liver_inc	0	A	108	87584	0.130382	336290	1.04118	0.10348	0.696582		T	0.0617325
PRTG	1.1959e-07	C6orf10	1.4756e-16	No	6:32335915:T:A	missense_variant		1.08e-09	-0.0589557	A	0		liver_inc	0	A	108	87584	0.130382	336290	1.04118	0.10348	0.696582			variant_not_in_PRS
TXNDC15	0.0096478	C6orf10	1.4756e-16	No	6:32335915:T:A	missense_variant		1.13e-09	0.0592211	A	1		liver_inc	0	A	108	87584	0.130382	336290	1.04118	0.10348	0.696582			variant_not_in_PRS
IGFBP3	0.91029	C6orf10	1.4756e-16	No	6:32335915:T:A	missense_variant		2.56e-09	-0.0556767	A	0		liver_inc	0	A	108	87584	0.130382	336290	1.04118	0.10348	0.696582		T	0.0556767
DPP4	7.2797e-09	C6orf10	1.4756e-16	No	6:32335915:T:A	missense_variant		3.01e-09	-0.0555391	A	0		liver_inc	0	A	108	87584	0.130382	336290	1.04118	0.10348	0.696582		T	0.0555391
ROBO2	1	C6orf10	1.4756e-16	No	6:32335915:T:A	missense_variant		9.97e-09	-0.0524524	A	0		liver_inc	0	A	108	87584	0.130382	336290	1.04118	0.10348	0.696582			variant_not_in_PRS
PGF	0.1288	DLST	0.48474	No	14:74901104:C:T	synonymous_variant		1.5e-45	0.0875772	T	1		nhl_inc	0	T	1025	210656	0.314267	336785	1.01489	0.0378996	0.696588			variant_not_in_PRS
SEMA7A	0.17976	CCDC33	4.9566e-20	No	15:74335901:C:T	3_prime_UTR_variant		1.63e-10	0.044915	T	1		nhldiffuse_inc	1	C	514	204368	0.304297	336648	1.02093	0.0531231	0.696641			variant_not_in_PRS
SERPINA9	1.2106e-13	SERPINA9	1.2106e-13	Yes	14:94467136:C:A	missense_variant		9.32e-223	-0.220915	A	0		nhl_inc	0	A	1003	206122	0.307479	336812	1.015	0.0382029	0.696695			variant_not_in_PRS
IL12B	0.00011439	SH2B3	0.00010289	No	12:111434918:T:C	missense_variant		1.43e-10	0.0867834	C	1		leuk_inc	0	C	115	39648	0.0590278	336816	0.963184	0.0962379	0.696702			variant_not_in_PRS
IL12A_IL12B	#N/A	SH2B3	0.00010289	No	12:111434918:T:C	missense_variant		4.65e-10	0.0850405	C	1		leuk_inc	0	C	115	39648	0.0590278	336816	0.963184	0.0962379	0.696702			variant_not_in_PRS
PVR	3.922e-10	ZNF155	6.6195e-07	No	19:43997366:G:A	synonymous_variant		2.24e-09	-0.0439345	A	0		liver_inc	0	A	201	174065	0.258691	336823	0.96867	0.0816778	0.696744			variant_not_in_PRS
PCDH17	0.64056	REXO4	8.7916e-07	No	9:133411069:T:C	synonymous_variant		1.19e-22	1.11098	C	1		liver_inc	0	C	1	562	0.000836073	336693	1.47808	1.00272	0.696769			variant_not_in_PRS
ENG	0.99858	REXO4	8.7916e-07	No	9:133411069:T:C	synonymous_variant		5.09e-17	0.945974	C	1		liver_inc	0	C	1	562	0.000836073	336693	1.47808	1.00272	0.696769			variant_not_in_PRS
BCAM	1.1032e-08	REXO4	8.7916e-07	No	9:133411069:T:C	synonymous_variant		2.46e-13	0.819103	C	1		liver_inc	0	C	1	562	0.000836073	336693	1.47808	1.00272	0.696769			variant_not_in_PRS
SEMA7A	0.17976	REXO4	8.7916e-07	No	9:133411069:T:C	synonymous_variant		1.71e-09	0.67507	C	1		liver_inc	0	C	1	562	0.000836073	336693	1.47808	1.00272	0.696769		C	0.67507
BTN3A2	1.1002e-10	ZKSCAN3	1.9697e-11	No	6:28359594:G:C	missense_variant		6.96e-98	0.262682	C	1		nhl_inc	0	C	245	49655	0.0740752	336820	1.02632	0.0666855	0.696819			variant_not_in_PRS
CRLF1	3.9958e-05	ANKRD11	1	No	16:89279755:G:A	missense_variant		4.1e-11	-0.105757	A	0		breast_inc	0	A	511	14005	0.0413608	175480	0.981651	0.0459593	0.68699			variant_not_in_PRS
ITGB2	5.0817e-15	DOK2	1.2082e-05	No	8:21911921:A:G	missense_variant		1.69e-15	0.123339	G	1		liver_inc	0	G	33	29337	0.0435992	336818	0.932962	0.178119	0.696848		G	0.123339
CD6	9.2695e-05	SLC15A3	7.7754e-12	No	11:60951320:C:T	missense_variant		2.24e-26	-0.124392	T	0		leuk_inc	0	T	168	54632	0.0813484	336823	1.03191	0.080639	0.696884			variant_not_in_PRS
FCRL2	1.4548e-11	NOTCH4	2.0544e-23	No	6:32212846:C:A	missense_variant		9.73e-51	0.411532	A	1		leuk_inc	0	A	30	9318	0.0138769	336818	1.07433	0.184058	0.696897		A	0.411532
CD74	0.24889	NOTCH4	2.0544e-23	No	6:32212846:C:A	missense_variant		3.73e-21	0.248826	A	1		leuk_inc	0	A	30	9318	0.0138769	336818	1.07433	0.184058	0.696897			variant_not_in_PRS
LILRB1	5.6502e-14	NOTCH4	2.0544e-23	No	6:32212846:C:A	missense_variant		1.15e-11	0.184081	A	1		leuk_inc	0	A	30	9318	0.0138769	336818	1.07433	0.184058	0.696897		A	0.184081
LAG3	0.27623	NOTCH4	2.0544e-23	No	6:32212846:C:A	missense_variant		7.57e-10	0.165377	A	1		leuk_inc	0	A	30	9318	0.0138769	336818	1.07433	0.184058	0.696897		A	0.165377
TNFRSF14	0.80752	MMEL1	1.2441e-22	No	1:2596694:T:C	splice_region_variant		1.4e-35	-0.0837363	C	0		kidneywho_inc	1	T	735	225628	0.336036	336814	1.01784	0.0454061	0.696943			variant_not_in_PRS
TNFRSF13C	0.26993	SREBF2	0.20734	No	22:41897136:G:C	missense_variant		0	-0.783104	C	0		nhl_inc	0	C	271	54929	0.0819458	336808	1.02514	0.0637642	0.696949			variant_not_in_PRS
TNFRSF13B	2.0908e-15	SREBF2	0.20734	No	22:41897136:G:C	missense_variant		8e-54	-0.181226	C	0		nhl_inc	0	C	271	54929	0.0819458	336808	1.02514	0.0637642	0.696949			variant_not_in_PRS
CD22	0.8044	SREBF2	0.20734	No	22:41897136:G:C	missense_variant		4.26e-24	-0.11712	C	0		nhl_inc	0	C	271	54929	0.0819458	336808	1.02514	0.0637642	0.696949			variant_not_in_PRS
FCRL1	3.9509e-06	SREBF2	0.20734	No	22:41897136:G:C	missense_variant		2.07e-23	-0.117355	C	0		nhl_inc	0	C	271	54929	0.0819458	336808	1.02514	0.0637642	0.696949		G	0.117355
FCRL2	1.4548e-11	SREBF2	0.20734	No	22:41897136:G:C	missense_variant		8.7e-16	-0.0950213	C	0		nhl_inc	0	C	271	54929	0.0819458	336808	1.02514	0.0637642	0.696949			variant_not_in_PRS
CR2	4.7399e-19	SREBF2	0.20734	No	22:41897136:G:C	missense_variant		1.05e-13	-0.0880178	C	0		nhl_inc	0	C	271	54929	0.0819458	336808	1.02514	0.0637642	0.696949			variant_not_in_PRS
TNFRSF9	0.32153	SREBF2	0.20734	No	22:41897136:G:C	missense_variant		3.9e-12	-0.0791499	C	0		nhl_inc	0	C	271	54929	0.0819458	336808	1.02514	0.0637642	0.696949			variant_not_in_PRS
FCER2	7.6122e-12	SREBF2	0.20734	No	22:41897136:G:C	missense_variant		4.75e-10	-0.0743573	C	0		nhl_inc	0	C	271	54929	0.0819458	336808	1.02514	0.0637642	0.696949			variant_not_in_PRS
SDC4	0.0041475	KCNS1	0.11183	No	20:45098514:C:T	synonymous_variant		3.69e-11	-0.0483283	T	0		leuk_inc	0	T	554	182062	0.271086	336823	1.01967	0.0500368	0.697038			variant_not_in_PRS
ICAM1	0.035295	TMEM151A	0.0029247	No	11:66294552:G:A	synonymous_variant		1.99e-10	-0.0786234	A	0		liver_inc	0	A	56	49932	0.0742056	336821	0.947438	0.138692	0.697047			variant_not_in_PRS
BTN3A2	1.1002e-10	HIST1H2BA	0.10308	No	6:25727037:C:T	synonymous_variant		3.18e-105	0.156086	T	1		nhl_inc	0	T	917	192397	0.286967	336823	0.984886	0.0391201	0.697063			variant_not_in_PRS
BTN2A1	3.3959e-21	HIST1H2BA	0.10308	No	6:25727037:C:T	synonymous_variant		3.23e-23	-0.0692732	T	0		nhl_inc	0	T	917	192397	0.286967	336823	0.984886	0.0391201	0.697063			variant_not_in_PRS
LY9	2.6039e-13	NIT1	8.9425e-07	No	1:161118575:A:G	non_coding_transcript_exon_variant		3.7e-12	0.431023	G	1		nhl_inc	0	G	11	2019	0.00301347	336821	1.1252	0.303035	0.697084		G	0.431023
FUT3_FUT5	#N/A	DUS3L	2.1445e-11	No	19:5791156:T:C	5_prime_UTR_variant		5.29e-54	-0.124212	C	0		liver_inc	0	C	145	118615	0.176302	336808	1.03642	0.0919216	0.697123			variant_not_in_PRS
SIGLEC6	0.0058774	VSIG10L	1.086e-08	No	19:51338205:G:T	missense_variant		2.25e-09	-0.622157	T	0		nhl_inc	0	T	2	544	0.000810517	336822	0.758921	0.708771	0.697124		G	0.622157
CRTAM	8.0626e-09	PTPN23	0.031312	No	3:47410628:G:A	missense_variant		2.9e-15	0.0520757	A	1		leuk_inc	0	A	794	261972	0.390084	336807	1.01795	0.0457256	0.697142			variant_not_in_PRS
CD83	0.0052136	PTPN23	0.031312	No	3:47410628:G:A	missense_variant		5.43e-10	0.0405608	A	1		leuk_inc	0	A	794	261972	0.390084	336807	1.01795	0.0457256	0.697142			variant_not_in_PRS
FLT3LG	0.9404	HM13	0.68958	No	20:31569223:A:G	3_prime_UTR_variant		2.13e-10	0.0568421	G	1		prostate_inc	0	G	2652	46847	0.153693	161032	0.991519	0.0218858	0.697152			variant_not_in_PRS
FCRL2	1.4548e-11	ABHD16A	0.47336	No	6:31687661:G:A	synonymous_variant		4.79e-17	0.110632	A	1		leuk_inc	0	A	123	42404	0.0631296	336823	0.964328	0.0933459	0.697177			variant_not_in_PRS
LTA	0.19685	ABHD16A	0.47336	No	6:31687661:G:A	synonymous_variant		1.7e-15	0.105118	A	1		leuk_inc	0	A	123	42404	0.0631296	336823	0.964328	0.0933459	0.697177			variant_not_in_PRS
GRN	0.069666	CDH23	3.1819e-06	No	10:71802987:G:A	synonymous_variant		5.41e-201	-0.215619	A	0		nhl_inc	0	A	934	192075	0.286516	336821	1.01526	0.0389318	0.697199			variant_not_in_PRS
CD83	0.0052136	CDH23	3.1819e-06	No	10:71802987:G:A	synonymous_variant		3.21e-37	0.0898874	A	1		nhl_inc	0	A	934	192075	0.286516	336821	1.01526	0.0389318	0.697199			variant_not_in_PRS
IL1R1	0.15126	CPOX	0.17152	No	3:98585623:T:C	synonymous_variant		5.85e-136	-0.170841	C	0		liver_inc	1	T	254	219216	0.325811	336806	0.970838	0.0760752	0.69725		T	0.170841
IL6ST	0.99978	CPOX	0.17152	No	3:98585623:T:C	synonymous_variant		3.99e-83	-0.131361	C	0		liver_inc	1	T	254	219216	0.325811	336806	0.970838	0.0760752	0.69725		T	0.131361
ROBO1	7.2696e-16	CPOX	0.17152	No	3:98585623:T:C	synonymous_variant		3.2e-12	-0.0478954	C	0		liver_inc	1	T	254	219216	0.325811	336806	0.970838	0.0760752	0.69725		T	0.0478954
PDGFRA	1	CPOX	0.17152	No	3:98585623:T:C	synonymous_variant		1.25e-11	-0.0462021	C	0		liver_inc	1	T	254	219216	0.325811	336806	0.970838	0.0760752	0.69725		T	0.0462021
ADGRG1	#N/A	CPOX	0.17152	No	3:98585623:T:C	synonymous_variant		1.81e-10	-0.0421322	C	0		liver_inc	1	T	254	219216	0.325811	336806	0.970838	0.0760752	0.69725		T	0.0421322
SIGLEC7	2.388e-07	CPOX	0.17152	No	3:98585623:T:C	synonymous_variant		6.54e-10	-0.0414696	C	0		liver_inc	1	T	254	219216	0.325811	336806	0.970838	0.0760752	0.69725		T	0.0414696
LIFR	1.4888e-13	CPOX	0.17152	No	3:98585623:T:C	synonymous_variant		1.7e-09	-0.0417939	C	0		liver_inc	1	T	254	219216	0.325811	336806	0.970838	0.0760752	0.69725		T	0.0417939
IL4R	0.00023013	CPOX	0.17152	No	3:98585623:T:C	synonymous_variant		5.67e-09	-0.0398555	C	0		liver_inc	1	T	254	219216	0.325811	336806	0.970838	0.0760752	0.69725		T	0.0398555
ELOA	#N/A	FUCA1	2.6956e-08	No	1:23854472:T:C	missense_variant		5.5e-16	-0.0551257	C	0		leuk_inc	0	C	672	227095	0.338124	336810	0.981739	0.0473761	0.697268			variant_not_in_PRS
FRZB	0.0010842	FRZB	0.0010842	Yes	2:182838511:C:T	missense_variant		8.63e-101	-1.02311	T	0		multmyeloma_inc	0	T	5	3120	0.004639	336818	0.839676	0.449219	0.697288		C	1.02311
APEX1	1.9191e-07	KLHL33	1.0165e-05	No	14:20430283:C:T	synonymous_variant		8.32e-23	0.0979018	T	1		leuk_inc	0	T	244	79568	0.118478	336822	1.02699	0.0684709	0.697303		T	0.0979018
REG3A	0.00062895	TNXB	0.018547	No	6:32096949:T:C	missense_variant		9.65e-15	0.0717978	C	1		oesoph_inc	0	C	210	88827	0.132172	336822	1.02937	0.0744276	0.697304		C	0.0717978
NT5E	2.2881e-11	EXOC3L4	5.2374e-09	No	14:103102392:A:G	synonymous_variant		2.72e-45	0.0925588	G	1		liver_inc	0	G	331	275484	0.409439	336821	1.02843	0.0720717	0.697335			variant_not_in_PRS
MME	1.465e-18	EXOC3L4	5.2374e-09	No	14:103102392:A:G	synonymous_variant		1.98e-41	0.0860183	G	1		liver_inc	0	G	331	275484	0.409439	336821	1.02843	0.0720717	0.697335			variant_not_in_PRS
BST2	0.00042516	EXOC3L4	5.2374e-09	No	14:103102392:A:G	synonymous_variant		1.35e-28	0.0723004	G	1		liver_inc	0	G	331	275484	0.409439	336821	1.02843	0.0720717	0.697335			variant_not_in_PRS
CDHR2	3.4271e-20	EXOC3L4	5.2374e-09	No	14:103102392:A:G	synonymous_variant		5.69e-28	0.0622921	G	1		liver_inc	0	G	331	275484	0.409439	336821	1.02843	0.0720717	0.697335			variant_not_in_PRS
GGT1	7.5307e-05	EXOC3L4	5.2374e-09	No	14:103102392:A:G	synonymous_variant		2.26e-22	0.0596712	G	1		liver_inc	0	G	331	275484	0.409439	336821	1.02843	0.0720717	0.697335			variant_not_in_PRS
ACE2	0.99769	EXOC3L4	5.2374e-09	No	14:103102392:A:G	synonymous_variant		1.35e-21	0.0570645	G	1		liver_inc	0	G	331	275484	0.409439	336821	1.02843	0.0720717	0.697335			variant_not_in_PRS
ANPEP	3.7492e-09	EXOC3L4	5.2374e-09	No	14:103102392:A:G	synonymous_variant		2.08e-18	0.0571078	G	1		liver_inc	0	G	331	275484	0.409439	336821	1.02843	0.0720717	0.697335			variant_not_in_PRS
CEACAM1	0.00078816	EXOC3L4	5.2374e-09	No	14:103102392:A:G	synonymous_variant		3.46e-15	0.0496969	G	1		liver_inc	0	G	331	275484	0.409439	336821	1.02843	0.0720717	0.697335			variant_not_in_PRS
PIGR	0.81331	EXOC3L4	5.2374e-09	No	14:103102392:A:G	synonymous_variant		1.83e-10	0.0418984	G	1		liver_inc	0	G	331	275484	0.409439	336821	1.02843	0.0720717	0.697335		G	0.0418984
CD300E	0.023692	CD300E	0.023692	Yes	17:74612695:G:A	synonymous_variant		8.81e-114	-0.15608	A	0		kidneywho_inc	0	A	632	194061	0.289028	336807	1.01862	0.0474293	0.697348			variant_not_in_PRS
CD300C	1.164e-05	CD300E	0.023692	No	17:74612695:G:A	synonymous_variant		2.31e-11	-0.0461714	A	0		kidneywho_inc	0	A	632	194061	0.289028	336807	1.01862	0.0474293	0.697348			variant_not_in_PRS
PRSS8	0.10007	TMEM8A	4.3704e-10	No	16:376432:T:C	missense_variant		6.61e-19	-0.054369	C	0		lung_inc	1	T	2260	275328	0.412069	336822	0.989367	0.0274976	0.697455			variant_not_in_PRS
PTGDS	0.0050922	AJM1	#N/A	No	9:136845191:T:C	synonymous_variant		3.13e-12	-0.0516083	C	0		nhl_inc	1	T	702	147472	0.219977	336795	0.983509	0.0427792	0.697496		T	0.0516083
FCRL2	1.4548e-11	MDC1	2.2689e-08	No	6:30704565:A:G	missense_variant		1.32e-29	0.159957	G	1		nhldiffuse_inc	0	G	86	36189	0.0538491	336821	0.957829	0.110859	0.697527			variant_not_in_PRS
SFTPD	7.4927e-05	POU5F1	0.95371	No	6:31170600:C:T	synonymous_variant		4.97e-20	0.0583978	T	1		lung_inc	0	T	2541	304974	0.456504	336815	1.0106	0.0271259	0.697579			variant_not_in_PRS
FUT3_FUT5	#N/A	AQP7	4.0504e-16	No	9:33385243:C:A	missense_variant		5.52e-10	0.0850609	A	1		lung_inc	0	A	295	36204	0.0541821	336818	0.976908	0.0601221	0.697586		A	0.0850609
NT5E	2.2881e-11	NT5E	2.2881e-11	Yes	6:85489525:T:C	missense_variant		0	-0.8415	C	0		liver_inc	0	C	49	38919	0.057855	336773	1.059	0.147524	0.697588		T	0.8415
MZB1	0.00031626	RBM6	1	No	3:50077082:C:T	synonymous_variant		2.18e-09	-0.0389816	T	0		multmyeloma_inc	1	C	558	295968	0.440194	336813	0.978347	0.0563562	0.697689			variant_not_in_PRS
PRSS8	0.10007	TMEM8A	4.3704e-10	No	16:377479:T:C	missense_variant		2.85e-19	-0.0550108	C	0		lung_inc	1	T	2252	274311	0.410549	336821	0.989369	0.0275178	0.697707			variant_not_in_PRS
GRN	0.069666	HLA-G	1.365e-11	No	6:29828599:C:A	missense_variant		2.91e-27	0.133218	A	1		liver_inc	0	A	62	50133	0.0745131	336820	1.05265	0.132097	0.697722		A	0.133218
ALCAM	0.73267	AC011604.2	#N/A	No	12:21047155:A:G	missense_variant		2.7e-10	0.0485242	G	1		leuk_inc	0	G	376	127787	0.190258	336813	0.977995	0.0572894	0.697722			variant_not_in_PRS
IL4R	0.00023013	AC011604.2	#N/A	No	12:21047155:A:G	missense_variant		8.22e-09	0.0471493	G	1		leuk_inc	0	G	376	127787	0.190258	336813	0.977995	0.0572894	0.697722			variant_not_in_PRS
TFF2	2.2197e-07	DLG4	0.99954	No	17:7196492:G:A	synonymous_variant		3.28e-11	0.0441518	A	1		stomach_inc	0	A	311	214001	0.318145	336815	0.973765	0.0684516	0.697732			variant_not_in_PRS
IL2RA	0.054709	IL15RA	2.332e-06	No	10:5960405:T:G	missense_variant		5.83e-35	-0.0792705	G	0		leuk_inc	1	T	1020	337851	0.503052	336815	1.01752	0.0447443	0.69786		T	0.0792705
LAG3	0.27623	LAG3	0.27623	Yes	12:6772954:AG:A	non_coding_transcript_exon_variant		1.55e-10	-0.0652495	A	0		liver_inc	0	A	91	73962	0.110045	336466	1.04419	0.111382	0.697869		AG	0.0652495
CEACAM5	4.1625e-10	PLEKHM1	0.0081382	No	17:45477887:A:G	3_prime_UTR_variant		1.04e-09	-0.0524235	G	0		colon_inc	0	G	1018	123829	0.185332	336819	0.986518	0.034972	0.697928			variant_not_in_PRS
BTN3A2	1.1002e-10	HIST1H2BA	0.10308	No	6:25727106:C:T	synonymous_variant		4.9e-105	0.155934	T	1		nhl_inc	0	T	917	192384	0.286956	336813	0.984934	0.0391141	0.697939			variant_not_in_PRS
BTN2A1	3.3959e-21	HIST1H2BA	0.10308	No	6:25727106:C:T	synonymous_variant		3.56e-23	-0.069184	T	0		nhl_inc	0	T	917	192384	0.286956	336813	0.984934	0.0391141	0.697939			variant_not_in_PRS
LAG3	0.27623	HLA-DPA1	2.5e-06	No	6:33073449:C:T	non_coding_transcript_exon_variant		1.59e-22	-0.0834505	T	0		leuk_inc	0	T	355	120312	0.179569	335990	0.977589	0.0584118	0.697993		C	0.0834505
KITLG	0.85024	ABCA1	1.4525e-13	No	9:104824472:T:C	missense_variant		1.06e-13	0.07236	C	1		liver_inc	0	C	97	85456	0.127	336823	0.958834	0.108338	0.697999			variant_not_in_PRS
FUT3_FUT5	#N/A	FUT3	6.2991e-05	Yes	19:5844332:C:T	missense_variant		5.28e-147	-0.606322	T	0		liver_inc	0	T	12	11553	0.0171678	336823	0.89327	0.290888	0.69801			variant_not_in_PRS
CXADR	0.36867	CXADR	0.36867	Yes	21:17565440:A:G	missense_variant		1.23e-60	0.15642	G	1		kidneywho_inc	0	G	275	87241	0.129915	336819	0.97527	0.0645575	0.698104		G	0.15642
TNFRSF6B	3.874e-06	LIME1	0.00017155	No	20:63737947:C:G	synonymous_variant		2.04e-142	-0.187454	G	0		nhl_inc	1	C	783	164260	0.245008	336812	0.984157	0.0411722	0.698105			variant_not_in_PRS
SMOC1	0.0094673	SLC8A3	0.00073391	No	14:70167359:C:T	missense_variant		8.72e-15	-0.671654	T	0		multmyeloma_inc	0	T	2	755	0.00112374	336821	1.31686	0.709665	0.698122		C	0.671654
NMNAT1	0.035353	NMNAT1	0.035353	Yes	1:9982630:G:A	missense_variant		1.32e-35	-1.12334	A	0		leuk_inc	0	A	2	859	0.00127812	336822	0.759599	0.708962	0.698134		G	1.12334
EFNA1	0.46263	FDPS	0.0056199	No	1:155319754:T:G	non_coding_transcript_exon_variant		3.99e-92	-0.149171	G	0		kidneywho_inc	0	G	537	169353	0.252237	336767	0.98086	0.0498295	0.698137			variant_not_in_PRS
ICAM3	2.7302e-25	ADAM28	2.9634e-24	No	8:24331331:T:C	splice_region_variant		2.53e-132	-0.218546	C	0		leuk_inc	0	C	313	106609	0.158726	336813	0.97642	0.061537	0.698185		T	0.218546
FCER2	7.6122e-12	ADAM28	2.9634e-24	No	8:24331331:T:C	splice_region_variant		1.26e-13	-0.066958	C	0		leuk_inc	0	C	313	106609	0.158726	336813	0.97642	0.061537	0.698185		T	0.066958
DDR1	4.6331e-06	OR10C1	0.73963	No	6:29440193:T:C	missense_variant		7.41e-09	0.0471224	C	1		liver_inc	0	C	157	129193	0.192017	336820	1.03514	0.0891063	0.69833			variant_not_in_PRS
LGALS9	6.548e-06	NLK	0.99991	No	17:28192178:C:T	synonymous_variant		6.29e-15	-0.107085	T	0		kidneywho_inc	0	T	122	36524	0.0544331	336615	1.03684	0.0933619	0.698373		C	0.107085
CCL15	0.3333	FAM83E	9.4341e-11	No	19:48613181:A:G	synonymous_variant		4.1e-15	0.0610673	G	1		liver_inc	0	G	156	136857	0.203391	336821	0.965946	0.089422	0.698419			variant_not_in_PRS
CXADR	0.36867	FAM83E	9.4341e-11	No	19:48613181:A:G	synonymous_variant		5.04e-15	0.0631271	G	1		liver_inc	0	G	156	136857	0.203391	336821	0.965946	0.089422	0.698419			variant_not_in_PRS
ICAM3	2.7302e-25	S1PR5	0.15713	No	19:10514391:A:C	synonymous_variant		5.46e-50	0.115832	C	1		nhl_inc	1	A	716	146805	0.21899	336822	1.01658	0.0424715	0.698574			variant_not_in_PRS
IL12RB1	9.3569e-15	S1PR5	0.15713	No	19:10514391:A:C	synonymous_variant		1.89e-10	0.0503903	C	1		nhl_inc	1	A	716	146805	0.21899	336822	1.01658	0.0424715	0.698574		C	0.0503903
TNFSF13B	0.98193	WBP2NL	8.182e-08	No	22:42027106:G:C	missense_variant		1.41e-23	-0.0671381	C	0		lung_inc	1	G	1773	211042	0.315915	336823	1.01129	0.0289945	0.698611			variant_not_in_PRS
ITM2A	0.19657	SERPINA9	1.2106e-13	No	14:94476241:C:T	missense_variant		2.63e-11	-0.142921	T	0		multmyeloma_inc	0	T	34	16608	0.0247083	336769	1.06972	0.174091	0.698642		C	0.142921
LY75	7.4472e-46	TANC1	2.1625e-05	No	2:159229788:T:A	missense_variant		5.22e-10	-0.432766	A	0		leuk_inc	0	A	5	1386	0.00206488	336823	1.18919	0.447617	0.698686			variant_not_in_PRS
LY75	7.4472e-46	TANC1	2.1625e-05	No	2:159229789:C:T	missense_variant		5.22e-10	-0.432766	T	0		leuk_inc	0	T	5	1386	0.00206488	336823	1.18919	0.447617	0.698686		C	0.432766
FAP	1.9009e-28	SPPL2A	0.028995	No	15:50739814:G:A	missense_variant		1.25e-12	-0.524947	A	0		liver_inc	0	A	1	1240	0.00184232	336804	0.678708	1.00142	0.698747			variant_not_in_PRS
TNFSF13B	0.98193	C22orf46	0.0023074	No	22:41693619:T:C	missense_variant		1.58e-19	0.0722479	C	1		lungscc_inc	1	T	203	126900	0.18868	336822	0.970294	0.0779322	0.698792			variant_not_in_PRS
DDR1	4.6331e-06	C6orf136	0.94895	No	6:30647467:G:A	missense_variant		1.05e-10	0.105172	A	1		liver_inc	0	A	32	28910	0.0429632	336823	0.932605	0.180362	0.698865			variant_not_in_PRS
MARCO	7.7683e-21	RCBTB1	1.5605e-06	No	13:49534116:T:C	3_prime_UTR_variant		6.54e-09	-0.036938	C	0		nhl_inc	1	T	1508	311116	0.464086	336817	1.01379	0.0354112	0.698944		T	0.036938
COL4A1	1	COL18A1	1.7414e-10	No	21:45507575:A:G	synonymous_variant		5.77e-165	0.264564	G	1		liver_inc	0	G	98	85851	0.127596	336801	0.959084	0.108057	0.699038		G	0.264564
CDCP1	0.0001002	CDCP1	0.0001002	Yes	3:45089117:G:A	missense_variant		8.2e-116	-0.245453	A	0		lung_inc	0	A	431	52682	0.0788523	336788	0.980671	0.0504951	0.699092		G	0.245453
FRZB	0.0010842	SAPCD1	1.8051e-07	No	6:31764104:C:T	missense_variant		9.37e-10	0.0613067	T	1		multmyeloma_inc	0	T	143	76823	0.114265	336786	0.966278	0.0887694	0.699172			variant_not_in_PRS
COL18A1	1.7414e-10	COL18A1	1.7414e-10	Yes	21:45505383:CCCCCCTGGG:C	disruptive_inframe_deletion		4.5e-10	0.52976	C	1		oesophadeno_inc	0	C	2	976	0.00146132	334628	1.31574	0.710086	0.699174		C	0.52976
CD300E	0.023692	TNPO3	1.7546e-06	No	7:128967330:G:A	synonymous_variant		3.34e-13	0.0455295	A	1		kidneywho_inc	1	G	1074	330878	0.492845	336771	1.01678	0.0430822	0.699238		A	0.0455295
CR2	4.7399e-19	NOTCH4	2.0544e-23	No	6:32201368:G:A	synonymous_variant		1.39e-24	-0.141866	A	0		nhldiffuse_inc	0	A	95	39903	0.0593761	336819	0.959976	0.105729	0.699248		G	0.141866
CRTAM	8.0626e-09	NOTCH4	2.0544e-23	No	6:32201368:G:A	synonymous_variant		9.96e-23	0.135818	A	1		nhldiffuse_inc	0	A	95	39903	0.0593761	336819	0.959976	0.105729	0.699248		A	0.135818
GZMA	2.0457e-06	NOTCH4	2.0544e-23	No	6:32201368:G:A	synonymous_variant		7.22e-20	0.126084	A	1		nhldiffuse_inc	0	A	95	39903	0.0593761	336819	0.959976	0.105729	0.699248		A	0.126084
SIGLEC10	6.8352e-06	NOTCH4	2.0544e-23	No	6:32201368:G:A	synonymous_variant		1.39e-12	0.098193	A	1		nhldiffuse_inc	0	A	95	39903	0.0593761	336819	0.959976	0.105729	0.699248		A	0.098193
CD83	0.0052136	NOTCH4	2.0544e-23	No	6:32201368:G:A	synonymous_variant		6.17e-11	0.0897215	A	1		nhldiffuse_inc	0	A	95	39903	0.0593761	336819	0.959976	0.105729	0.699248		A	0.0897215
SIGLEC6	0.0058774	NOTCH4	2.0544e-23	No	6:32201368:G:A	synonymous_variant		1.72e-10	-0.088939	A	0		nhldiffuse_inc	0	A	95	39903	0.0593761	336819	0.959976	0.105729	0.699248		G	0.088939
ADGRE5	#N/A	NOTCH4	2.0544e-23	No	6:32201368:G:A	synonymous_variant		3.81e-10	0.0846196	A	1		nhldiffuse_inc	0	A	95	39903	0.0593761	336819	0.959976	0.105729	0.699248		A	0.0846196
TNFRSF1B	0.50201	NOTCH4	2.0544e-23	No	6:32201368:G:A	synonymous_variant		3.45e-09	0.0802155	A	1		nhldiffuse_inc	0	A	95	39903	0.0593761	336819	0.959976	0.105729	0.699248		A	0.0802155
PRSS8	0.10007	TMEM8A	4.3704e-10	No	16:377516:T:C	synonymous_variant		3.24e-19	-0.0549179	C	0		lung_inc	1	T	2251	274186	0.410362	336821	0.989424	0.0275204	0.699255			variant_not_in_PRS
CD27	0.010011	TAPBPL	2.3058e-10	No	12:6453602:G:C	missense_variant		3.03e-15	-0.282741	C	0		leuk_inc	0	C	17	5104	0.00760201	336819	1.09882	0.243944	0.69926		G	0.282741
CCL22	0.0084014	POLR2C	0.0014592	No	16:57465990:T:C	synonymous_variant		8.83e-26	0.078838	C	1		oesophadeno_inc	1	T	281	170677	0.254151	336331	1.02707	0.0691536	0.699284		C	0.078838
ITGB7	2.3661e-06	TRPV1	1.0103e-16	No	17:3592097:T:C	missense_variant		1.47e-21	-0.16265	C	0		nhl_inc	0	C	120	25805	0.0384846	336823	0.964679	0.0931059	0.699326			variant_not_in_PRS
CEACAM21	1.2439e-12	C19orf54	5.1312e-06	No	19:40751491:C:T	5_prime_UTR_variant		1.86e-10	0.0974253	T	1		nhl_inc	0	T	161	32531	0.0485722	336530	1.0318	0.0810852	0.69942			variant_not_in_PRS
IL12B	0.00011439	MUC22	0.014047	No	6:31025813:A:G	missense_variant		5.95e-15	-0.0678332	G	0		nhldiffuse_inc	0	G	264	108951	0.162126	336822	0.9744	0.0671664	0.699422		A	0.0678332
IL12A_IL12B	#N/A	MUC22	0.014047	No	6:31025813:A:G	missense_variant		1.92e-14	-0.0671886	G	0		nhldiffuse_inc	0	G	264	108951	0.162126	336822	0.9744	0.0671664	0.699422		A	0.0671886
TNFRSF8	0.86407	MUC22	0.014047	No	6:31025813:A:G	missense_variant		6.68e-13	-0.0630132	G	0		nhldiffuse_inc	0	G	264	108951	0.162126	336822	0.9744	0.0671664	0.699422		A	0.0630132
ICAM3	2.7302e-25	MUC22	0.014047	No	6:31025813:A:G	missense_variant		2.09e-12	0.0619096	G	1		nhldiffuse_inc	0	G	264	108951	0.162126	336822	0.9744	0.0671664	0.699422		G	0.0619096
GZMA	2.0457e-06	MUC22	0.014047	No	6:31025813:A:G	missense_variant		1.1e-10	0.0566904	G	1		nhldiffuse_inc	0	G	264	108951	0.162126	336822	0.9744	0.0671664	0.699422		G	0.0566904
RNASET2	0.00026891	MUC22	0.014047	No	6:31025813:A:G	missense_variant		3.68e-09	-0.0509515	G	0		nhldiffuse_inc	0	G	264	108951	0.162126	336822	0.9744	0.0671664	0.699422			variant_not_in_PRS
TNFRSF10B	0.00019928	TNFRSF10B	0.00019928	Yes	8:23068985:G:A	5_prime_UTR_premature_start_codon_gain_variant		7.06e-22	0.0585075	A	1		lung_inc	0	A	2283	272510	0.407993	336762	1.01068	0.027509	0.699483			variant_not_in_PRS
DSC2	5.1749e-08	DSG4	5.9129e-13	No	18:31388408:G:A	synonymous_variant		5.03e-09	0.0423976	A	1		leuk_inc	1	G	499	169045	0.251685	336818	0.980235	0.0517222	0.699523		A	0.0423976
ICOSLG	0.00035482	DNMT3L	8.415e-13	No	21:44261270:T:C	splice_region_variant		2.31e-44	-0.0959323	C	0		leuk_inc	1	T	686	231835	0.345212	336780	0.982001	0.0470597	0.699526		T	0.0959323
MMP12	#N/A	LILRB5	4.4944e-23	No	19:54256828:C:T	non_coding_transcript_exon_variant		5.41e-15	-0.0543561	T	0		colon_inc	0	T	1377	163618	0.244937	336811	1.01213	0.0312359	0.699527			variant_not_in_PRS
HYOU1	0.86105	CCDC153	1.6504e-05	No	11:119193198:C:T	missense_variant		5.99e-32	-0.0873108	T	0		multmyeloma_inc	0	T	323	165859	0.246698	336812	1.02518	0.0644266	0.699547			variant_not_in_PRS
IGFBP6	0.02915	ITGB7	2.3661e-06	No	12:53195727:A:G	splice_region_variant		1.35e-15	-0.103949	G	0		kidneywho_inc	0	G	104	33638	0.0501193	336617	0.961906	0.100651	0.699587			variant_not_in_PRS
CEACAM1	0.00078816	PSG11	4.8498e-17	No	19:43024983:G:A	synonymous_variant		2.87e-38	-1.73584	A	0		liver_inc	0	A	0	330	0.000489895	336807	1.61551	1.24324	0.69964		G	1.73584
NOMO1	1.702e-19	FADS3	0.0025334	No	11:61891328:C:T	synonymous_variant		9.13e-10	-0.0427894	T	0		liver_inc	1	C	245	210764	0.313234	336823	0.970742	0.0769724	0.699655			variant_not_in_PRS
STC2	0.26588	ANKRD11	1	No	16:89282969:G:C	synonymous_variant		2.23e-11	-0.106911	C	0		breast_inc	0	C	510	13980	0.0412868	175480	0.98157	0.0460084	0.685983			variant_not_in_PRS
ICAM5	0.002139	AC008742.1	#N/A	No	19:9996195:G:A	non_coding_transcript_exon_variant		6.36e-16	0.0918401	A	1		lung_inc	0	A	472	58108	0.0869803	336743	0.981477	0.0484674	0.699669		A	0.0918401
IL12B	0.00011439	RCOR1	0.99992	No	14:102722401:C:T	synonymous_variant		4.24e-09	0.062395	T	1		leuk_inc	0	T	208	67587	0.100737	336495	1.02866	0.0732659	0.699711		T	0.062395
IL12A_IL12B	#N/A	RCOR1	0.99992	No	14:102722401:C:T	synonymous_variant		7.19e-09	0.0620289	T	1		leuk_inc	0	T	208	67587	0.100737	336495	1.02866	0.0732659	0.699711		T	0.0620289
LAG3	0.27623	HLA-DPA1	2.5e-06	No	6:33068854:A:C	non_coding_transcript_exon_variant		1.6e-21	-0.079345	C	0		leuk_inc	0	C	353	119825	0.178476	336679	0.977642	0.0586274	0.699728			variant_not_in_PRS
CCL3	0.34981	CCL4	0.24134	No	17:36105270:A:G	missense_variant		0	0.39123	G	1		nhl_inc	0	G	730	153564	0.229122	336707	0.983861	0.0421899	0.69975			variant_not_in_PRS
FCN2	3.5646e-11	FCN2	3.5646e-11	Yes	9:134887263:GC:G	frameshift_variant		1.43e-46	-1.57004	G	0		liver_inc	0	G	1	590	0.000877352	336809	1.47199	1.00265	0.699797			variant_not_in_PRS
REG3A	0.00062895	C6orf10	1.4756e-16	No	6:32335915:T:A	missense_variant		5.77e-15	0.07321	A	1		oesoph_inc	0	A	207	87485	0.130382	336290	1.02923	0.0747365	0.699822			variant_not_in_PRS
ADA2	#N/A	ADH4	8.0684e-07	No	4:99131582:C:A	synonymous_variant		1.13e-12	-0.0488114	A	0		multmyeloma_inc	1	C	381	202584	0.301319	336794	0.976703	0.0611386	0.699823			variant_not_in_PRS
GAS6	0.034477	ADH4	8.0684e-07	No	4:99131582:C:A	synonymous_variant		2.18e-12	-0.0482632	A	0		multmyeloma_inc	1	C	381	202584	0.301319	336794	0.976703	0.0611386	0.699823			variant_not_in_PRS
EPS8L2	1.494e-06	TMEM80	4.5227e-09	No	11:704604:GA:G	frameshift_variant		5.92e-22	0.0612646	G	1		oesophadeno_inc	0	G	485	297995	0.443252	336693	1.02393	0.0613445	0.699824			variant_not_in_PRS
SIGLEC6	0.0058774	ZNF175	1.2701e-07	No	19:51581842:G:A	synonymous_variant		3.08e-10	-0.0670734	A	0		nhldiffuse_inc	0	A	167	69533	0.103474	336798	0.968999	0.0817036	0.699916			variant_not_in_PRS
TFF3	0.01591	HLA-DQA2	1.0089e-05	No	6:32745241:C:T	synonymous_variant		7.74e-59	0.13929	T	1		colorectal_inc	0	T	1338	106587	0.160228	336786	0.988449	0.0301452	0.699935			variant_not_in_PRS
MMP9	1.8869e-17	GALC	5.2142e-15	No	14:87941544:A:G	missense_variant		1.44e-16	0.0542019	G	1		lung_inc	0	G	2629	319704	0.479517	336102	0.989638	0.027029	0.699976		G	0.0542019
GRN	0.069666	CELSR2	0.99994	No	1:109272592:T:TG	non_coding_transcript_exon_variant		5.67e-134	-0.416562	TG	0		liver_inc	0	TG	30	26987	0.0401534	336422	0.930903	0.185851	0.700046			variant_not_in_PRS
LAG3	0.27623	CELSR2	0.99994	No	1:109272592:T:TG	non_coding_transcript_exon_variant		3.63e-13	-0.119818	TG	0		liver_inc	0	TG	30	26987	0.0401534	336422	0.930903	0.185851	0.700046			variant_not_in_PRS
ICAM1	0.035295	ZGLP1	0.3868	No	19:10308454:C:T	synonymous_variant		3.47e-57	-0.110289	T	0		liver_inc	0	T	246	213061	0.316652	336816	0.970829	0.0768483	0.700061			variant_not_in_PRS
ST6GAL1	0.2341	AHSG	3.209e-10	No	3:186620775:C:T	missense_variant		1.21e-50	0.509005	T	1		multmyeloma_inc	0	T	11	6319	0.00939663	336823	0.889862	0.302901	0.700063		T	0.509005
SMOC1	0.0094673	AHSG	3.209e-10	No	3:186620775:C:T	missense_variant		2.28e-21	0.306178	T	1		multmyeloma_inc	0	T	11	6319	0.00939663	336823	0.889862	0.302901	0.700063		T	0.306178
FRZB	0.0010842	AHSG	3.209e-10	No	3:186620775:C:T	missense_variant		1.11e-11	0.2302	T	1		multmyeloma_inc	0	T	11	6319	0.00939663	336823	0.889862	0.302901	0.700063		T	0.2302
CD1C	1.5963e-08	CD1A	4.1954e-24	No	1:158256877:C:T	synonymous_variant		2.83e-18	0.0931509	T	1		nhl_inc	0	T	322	65577	0.0978284	336809	1.02295	0.058903	0.700095			variant_not_in_PRS
LTBR	0.3058	EDEM3	0.0024686	No	1:184702964:G:A	missense_variant		1.44e-12	0.163095	A	1		liver_inc	0	A	14	13190	0.019601	336820	0.901378	0.269565	0.700104		A	0.163095
LY9	2.6039e-13	EDEM3	0.0024686	No	1:184702964:G:A	missense_variant		3.29e-12	0.165135	A	1		liver_inc	0	A	14	13190	0.019601	336820	0.901378	0.269565	0.700104		A	0.165135
TXNDC15	0.0096478	EDEM3	0.0024686	No	1:184702964:G:A	missense_variant		1.88e-11	0.158478	A	1		liver_inc	0	A	14	13190	0.019601	336820	0.901378	0.269565	0.700104			variant_not_in_PRS
TNFSF13B	0.98193	EDEM3	0.0024686	No	1:184702964:G:A	missense_variant		8.12e-10	0.139539	A	1		liver_inc	0	A	14	13190	0.019601	336820	0.901378	0.269565	0.700104			variant_not_in_PRS
KLK4	4.5377e-06	AC011483.2	#N/A	No	19:50963567:T:C	non_coding_transcript_exon_variant		9.12e-09	0.45135	C	1		uterine_inc	0	C	3	624	0.00178653	175480	0.799872	0.579801	0.700134		C	0.45135
MILR1	0.024528	CEP95	1.4612e-19	No	17:64534767:TAAG:T	non_coding_transcript_exon_variant		5.69e-15	0.0961165	T	1		multmyeloma_inc	0	T	105	52918	0.0787203	336781	1.04003	0.101911	0.70014			variant_not_in_PRS
TFF3	0.01591	GABBR1	0.99991	No	6:29555869:G:C	3_prime_UTR_variant		2.33e-24	0.0641395	C	1		colon_inc	1	G	2740	327151	0.490004	336621	1.01043	0.0269456	0.700195		C	0.0641395
SPINT1	1.0175e-05	RPAP1	1.3781e-17	No	15:41525169:A:G	splice_region_variant		1.66e-11	-0.0441146	G	0		leuk_inc	1	A	986	326451	0.48621	336724	1.01737	0.0447323	0.700228			variant_not_in_PRS
CDH3	2.7988e-10	CDH3	2.7988e-10	Yes	16:68685216:T:C	missense_variant		3.13e-43	0.720793	C	1		nhl_inc	0	C	11	2507	0.00373788	336822	0.890114	0.302437	0.700319		C	0.720793
FCRL3	5.9739e-21	CD5L	4.2297e-17	No	1:157835860:A:T	missense_variant		3.39e-26	-0.406034	T	0		nhl_inc	0	T	25	4850	0.00723674	336823	1.08058	0.201389	0.700359		A	0.406034
FCRL1	3.9509e-06	CD5L	4.2297e-17	No	1:157835860:A:T	missense_variant		1.04e-15	-0.299936	T	0		nhl_inc	0	T	25	4850	0.00723674	336823	1.08058	0.201389	0.700359		A	0.299936
IL18R1	8.625e-06	SLC9A2	0.0024247	No	2:102708116:T:C	splice_region_variant		2.2e-20	-0.0654908	C	0		liver_inc	0	C	238	197147	0.293014	336818	1.03029	0.077563	0.700428		T	0.0654908
PLA2G15	0.37838	ELMO3	6.6894e-16	No	16:67200231:A:G	missense_variant		4.74e-38	-0.168239	G	0		liver_inc	0	G	50	45278	0.0672876	336823	0.945334	0.146129	0.700456			variant_not_in_PRS
IGFBP7	0.0012873	REST	0.99186	No	4:56930934:G:T	missense_variant		1.2e-144	0.280806	T	1		multmyeloma_inc	0	T	103	56280	0.0836988	336821	0.96126	0.102712	0.700483		T	0.280806
SLAMF8	5.341e-06	IGSF9	3.4386e-12	No	1:159927769:G:T	missense_variant		1.32e-14	-0.110304	T	0		nhl_inc	0	T	182	36838	0.0549553	336819	1.02986	0.076504	0.700507			variant_not_in_PRS
CRTAM	8.0626e-09	CRTAM	8.0626e-09	Yes	11:122867553:A:G	missense_variant&splice_region_variant		3.21e-193	0.210834	G	1		leuk_inc	1	A	569	187040	0.278517	336800	1.01924	0.0495416	0.700521			variant_not_in_PRS
CD74	0.24889	NOTCH4	2.0544e-23	No	6:32223881:T:TAGCAGC	disruptive_inframe_insertion		2.52e-79	0.170435	TAGCAGC	1		liver_inc	0	TAGCAGC	111	90978	0.136042	334782	1.0408	0.103966	0.700529			variant_not_in_PRS
ADA2	#N/A	NOTCH4	2.0544e-23	No	6:32223881:T:TAGCAGC	disruptive_inframe_insertion		2.61e-55	0.146102	TAGCAGC	1		liver_inc	0	TAGCAGC	111	90978	0.136042	334782	1.0408	0.103966	0.700529			variant_not_in_PRS
PLA2G15	0.37838	NOTCH4	2.0544e-23	No	6:32223881:T:TAGCAGC	disruptive_inframe_insertion		7.34e-48	0.13836	TAGCAGC	1		liver_inc	0	TAGCAGC	111	90978	0.136042	334782	1.0408	0.103966	0.700529			variant_not_in_PRS
ITGB7	2.3661e-06	NOTCH4	2.0544e-23	No	6:32223881:T:TAGCAGC	disruptive_inframe_insertion		3.71e-29	0.107079	TAGCAGC	1		liver_inc	0	TAGCAGC	111	90978	0.136042	334782	1.0408	0.103966	0.700529			variant_not_in_PRS
EPHA2	1.073e-05	NOTCH4	2.0544e-23	No	6:32223881:T:TAGCAGC	disruptive_inframe_insertion		1.48e-27	0.10084	TAGCAGC	1		liver_inc	0	TAGCAGC	111	90978	0.136042	334782	1.0408	0.103966	0.700529			variant_not_in_PRS
ROBO1	7.2696e-16	NOTCH4	2.0544e-23	No	6:32223881:T:TAGCAGC	disruptive_inframe_insertion		1.92e-23	-0.0942738	TAGCAGC	0		liver_inc	0	TAGCAGC	111	90978	0.136042	334782	1.0408	0.103966	0.700529			variant_not_in_PRS
FAP	1.9009e-28	NOTCH4	2.0544e-23	No	6:32223881:T:TAGCAGC	disruptive_inframe_insertion		1.58e-22	-0.0905856	TAGCAGC	0		liver_inc	0	TAGCAGC	111	90978	0.136042	334782	1.0408	0.103966	0.700529			variant_not_in_PRS
SEZ6L2	0.11743	NOTCH4	2.0544e-23	No	6:32223881:T:TAGCAGC	disruptive_inframe_insertion		2.73e-22	-0.0849218	TAGCAGC	0		liver_inc	0	TAGCAGC	111	90978	0.136042	334782	1.0408	0.103966	0.700529		T	0.0849218
TGFBI	5.9686e-08	NOTCH4	2.0544e-23	No	6:32223881:T:TAGCAGC	disruptive_inframe_insertion		2.92e-21	-0.0895891	TAGCAGC	0		liver_inc	0	TAGCAGC	111	90978	0.136042	334782	1.0408	0.103966	0.700529		T	0.0895891
SPON1	#N/A	NOTCH4	2.0544e-23	No	6:32223881:T:TAGCAGC	disruptive_inframe_insertion		3.36e-21	-0.0853379	TAGCAGC	0		liver_inc	0	TAGCAGC	111	90978	0.136042	334782	1.0408	0.103966	0.700529		T	0.0853379
MSR1	2.1571e-20	NOTCH4	2.0544e-23	No	6:32223881:T:TAGCAGC	disruptive_inframe_insertion		3.69e-18	0.0775976	TAGCAGC	1		liver_inc	0	TAGCAGC	111	90978	0.136042	334782	1.0408	0.103966	0.700529			variant_not_in_PRS
TNFRSF21	0.040615	NOTCH4	2.0544e-23	No	6:32223881:T:TAGCAGC	disruptive_inframe_insertion		7.19e-18	0.080236	TAGCAGC	1		liver_inc	0	TAGCAGC	111	90978	0.136042	334782	1.0408	0.103966	0.700529			variant_not_in_PRS
TNFSF13B	0.98193	NOTCH4	2.0544e-23	No	6:32223881:T:TAGCAGC	disruptive_inframe_insertion		1.08e-16	-0.0760288	TAGCAGC	0		liver_inc	0	TAGCAGC	111	90978	0.136042	334782	1.0408	0.103966	0.700529			variant_not_in_PRS
LTBR	0.3058	NOTCH4	2.0544e-23	No	6:32223881:T:TAGCAGC	disruptive_inframe_insertion		7.69e-16	0.0750189	TAGCAGC	1		liver_inc	0	TAGCAGC	111	90978	0.136042	334782	1.0408	0.103966	0.700529		TAGCAGC	0.0750189
DDR1	4.6331e-06	NOTCH4	2.0544e-23	No	6:32223881:T:TAGCAGC	disruptive_inframe_insertion		1.2e-15	-0.0752825	TAGCAGC	0		liver_inc	0	TAGCAGC	111	90978	0.136042	334782	1.0408	0.103966	0.700529			variant_not_in_PRS
IL18BP	1.484e-08	NOTCH4	2.0544e-23	No	6:32223881:T:TAGCAGC	disruptive_inframe_insertion		9.68e-15	0.0701562	TAGCAGC	1		liver_inc	0	TAGCAGC	111	90978	0.136042	334782	1.0408	0.103966	0.700529			variant_not_in_PRS
SIGLEC1	5.3298e-46	NOTCH4	2.0544e-23	No	6:32223881:T:TAGCAGC	disruptive_inframe_insertion		4.67e-12	0.0646914	TAGCAGC	1		liver_inc	0	TAGCAGC	111	90978	0.136042	334782	1.0408	0.103966	0.700529			variant_not_in_PRS
SPINT1	1.0175e-05	NOTCH4	2.0544e-23	No	6:32223881:T:TAGCAGC	disruptive_inframe_insertion		1.37e-11	-0.0649487	TAGCAGC	0		liver_inc	0	TAGCAGC	111	90978	0.136042	334782	1.0408	0.103966	0.700529			variant_not_in_PRS
AREG	0.47061	NOTCH4	2.0544e-23	No	6:32223881:T:TAGCAGC	disruptive_inframe_insertion		2.2e-11	0.0631794	TAGCAGC	1		liver_inc	0	TAGCAGC	111	90978	0.136042	334782	1.0408	0.103966	0.700529			variant_not_in_PRS
VCAM1	0.79791	NOTCH4	2.0544e-23	No	6:32223881:T:TAGCAGC	disruptive_inframe_insertion		9.61e-11	0.0603734	TAGCAGC	1		liver_inc	0	TAGCAGC	111	90978	0.136042	334782	1.0408	0.103966	0.700529			variant_not_in_PRS
PROC	1.9118e-05	NOTCH4	2.0544e-23	No	6:32223881:T:TAGCAGC	disruptive_inframe_insertion		1.57e-10	-0.0594184	TAGCAGC	0		liver_inc	0	TAGCAGC	111	90978	0.136042	334782	1.0408	0.103966	0.700529			variant_not_in_PRS
PRTG	1.1959e-07	NOTCH4	2.0544e-23	No	6:32223881:T:TAGCAGC	disruptive_inframe_insertion		4.74e-10	-0.0590665	TAGCAGC	0		liver_inc	0	TAGCAGC	111	90978	0.136042	334782	1.0408	0.103966	0.700529		T	0.0590665
TXNDC15	0.0096478	NOTCH4	2.0544e-23	No	6:32223881:T:TAGCAGC	disruptive_inframe_insertion		6.82e-10	0.058893	TAGCAGC	1		liver_inc	0	TAGCAGC	111	90978	0.136042	334782	1.0408	0.103966	0.700529			variant_not_in_PRS
IGFBP3	0.91029	NOTCH4	2.0544e-23	No	6:32223881:T:TAGCAGC	disruptive_inframe_insertion		8.61e-10	-0.0562507	TAGCAGC	0		liver_inc	0	TAGCAGC	111	90978	0.136042	334782	1.0408	0.103966	0.700529		T	0.0562507
ERBB2	0.0059892	NOTCH4	2.0544e-23	No	6:32223881:T:TAGCAGC	disruptive_inframe_insertion		8.64e-10	-0.0556389	TAGCAGC	0		liver_inc	0	TAGCAGC	111	90978	0.136042	334782	1.0408	0.103966	0.700529			variant_not_in_PRS
ROBO2	1	NOTCH4	2.0544e-23	No	6:32223881:T:TAGCAGC	disruptive_inframe_insertion		1.6e-09	-0.0542091	TAGCAGC	0		liver_inc	0	TAGCAGC	111	90978	0.136042	334782	1.0408	0.103966	0.700529		T	0.0542091
DPP4	7.2797e-09	NOTCH4	2.0544e-23	No	6:32223881:T:TAGCAGC	disruptive_inframe_insertion		2.24e-09	-0.0549414	TAGCAGC	0		liver_inc	0	TAGCAGC	111	90978	0.136042	334782	1.0408	0.103966	0.700529		T	0.0549414
CCL14	0.00010929	GP6	1.6361e-11	No	19:55027693:A:G	synonymous_variant		6.32e-22	0.0801309	G	1		oesoph_inc	1	A	283	126144	0.187712	336758	0.974928	0.0660273	0.700562			variant_not_in_PRS
EGFL7	5.5498e-18	GP6	1.6361e-11	No	19:55027693:A:G	synonymous_variant		7.34e-18	0.0710166	G	1		oesoph_inc	1	A	283	126144	0.187712	336758	0.974928	0.0660273	0.700562			variant_not_in_PRS
ST6GAL1	0.2341	GP6	1.6361e-11	No	19:55027693:A:G	synonymous_variant		5.27e-09	0.0482373	G	1		oesoph_inc	1	A	283	126144	0.187712	336758	0.974928	0.0660273	0.700562			variant_not_in_PRS
IL5RA	2.6791e-08	CDSN	0.46391	No	6:31117165:GCTT:G	disruptive_inframe_deletion		8.68e-61	-0.117607	G	0		multmyeloma_inc	0	G	339	181943	0.272469	334500	0.975971	0.06325	0.700577			variant_not_in_PRS
RNASET2	0.00026891	CDSN	0.46391	No	6:31117165:GCTT:G	disruptive_inframe_deletion		7.9e-53	0.108479	G	1		multmyeloma_inc	0	G	339	181943	0.272469	334500	0.975971	0.06325	0.700577			variant_not_in_PRS
ICAM3	2.7302e-25	CDSN	0.46391	No	6:31117165:GCTT:G	disruptive_inframe_deletion		4.87e-42	-0.0982224	G	0		multmyeloma_inc	0	G	339	181943	0.272469	334500	0.975971	0.06325	0.700577			variant_not_in_PRS
FRZB	0.0010842	CDSN	0.46391	No	6:31117165:GCTT:G	disruptive_inframe_deletion		4.13e-36	-0.0887487	G	0		multmyeloma_inc	0	G	339	181943	0.272469	334500	0.975971	0.06325	0.700577			variant_not_in_PRS
FCRL5	4.6105e-17	CDSN	0.46391	No	6:31117165:GCTT:G	disruptive_inframe_deletion		7.63e-15	-0.0541658	G	0		multmyeloma_inc	0	G	339	181943	0.272469	334500	0.975971	0.06325	0.700577			variant_not_in_PRS
ITM2A	0.19657	CDSN	0.46391	No	6:31117165:GCTT:G	disruptive_inframe_deletion		1.55e-12	-0.0519308	G	0		multmyeloma_inc	0	G	339	181943	0.272469	334500	0.975971	0.06325	0.700577			variant_not_in_PRS
SLAMF7	0.03635	CDSN	0.46391	No	6:31117165:GCTT:G	disruptive_inframe_deletion		5.06e-12	-0.0504636	G	0		multmyeloma_inc	0	G	339	181943	0.272469	334500	0.975971	0.06325	0.700577			variant_not_in_PRS
ADA2	#N/A	CDSN	0.46391	No	6:31117165:GCTT:G	disruptive_inframe_deletion		1.67e-11	0.0480421	G	1		multmyeloma_inc	0	G	339	181943	0.272469	334500	0.975971	0.06325	0.700577			variant_not_in_PRS
SPON1	#N/A	CDSN	0.46391	No	6:31117165:GCTT:G	disruptive_inframe_deletion		3.54e-09	-0.0407563	G	0		multmyeloma_inc	0	G	339	181943	0.272469	334500	0.975971	0.06325	0.700577			variant_not_in_PRS
QPCT	1.1987e-15	CDSN	0.46391	No	6:31117165:GCTT:G	disruptive_inframe_deletion		3.93e-09	-0.0422401	G	0		multmyeloma_inc	0	G	339	181943	0.272469	334500	0.975971	0.06325	0.700577			variant_not_in_PRS
IDS	0.9964	CDSN	0.46391	No	6:31117165:GCTT:G	disruptive_inframe_deletion		9.09e-09	-0.0419253	G	0		multmyeloma_inc	0	G	339	181943	0.272469	334500	0.975971	0.06325	0.700577		GCTT	0.0419253
CD48	1.7302e-05	CD48	1.7302e-05	Yes	1:160681231:G:A	missense_variant		1.18e-122	1.64636	A	1		nhl_inc	0	A	6	1462	0.00217919	336822	0.854118	0.410097	0.700601			variant_not_in_PRS
CD79B	0.9163	REXO4	8.7916e-07	No	9:133414905:G:A	missense_variant		4.63e-16	0.32645	A	1		multmyeloma_inc	0	A	9	4278	0.00636388	336823	1.13764	0.335387	0.700602		A	0.32645
CD200	0.41359	REXO4	8.7916e-07	No	9:133414905:G:A	missense_variant		1.32e-10	0.255981	A	1		multmyeloma_inc	0	A	9	4278	0.00636388	336823	1.13764	0.335387	0.700602		A	0.255981
QPCT	1.1987e-15	QPCT	1.1987e-15	Yes	2:37359649:A:C	missense_variant		1.36e-11	-2.49025	C	0		nhl_inc	0	C	0	58	8.61002e-05	336817	1.73646	1.43551	0.70066		A	2.49025
EPS8L2	1.494e-06	LRRC56	7.6752e-10	No	11:554047:G:A	missense_variant		2.42e-48	-0.112243	A	0		leuk_inc	0	A	425	144356	0.214923	336821	0.979184	0.0547226	0.700683			variant_not_in_PRS
FAP	1.9009e-28	IFITM3	0.030466	No	11:320772:A:G	synonymous_variant		1.13e-10	0.11242	G	1		liver_inc	0	G	29	22916	0.0340627	336805	1.07554	0.189455	0.700688			variant_not_in_PRS
SIGLEC10	6.8352e-06	SIGLEC10	6.8352e-06	Yes	19:51417596:C:T	5_prime_UTR_variant		1.22e-145	-0.453776	T	0		nhl_inc	0	T	113	22557	0.033653	336820	1.0376	0.0960361	0.700719			variant_not_in_PRS
TNFRSF10B	0.00019928	TNFRSF10B	0.00019928	Yes	8:23022649:G:C	3_prime_UTR_variant		0	0.228555	C	1		nhl_inc	1	G	1318	275884	0.411501	336818	0.986273	0.0359644	0.700745			variant_not_in_PRS
CD74	0.24889	PPP1R18	0.00050298	No	6:30685004:C:T	missense_variant		5.22e-38	0.111958	T	1		liver_inc	0	T	122	99464	0.147832	336821	1.03863	0.0986392	0.700758		T	0.111958
ADA2	#N/A	PPP1R18	0.00050298	No	6:30685004:C:T	missense_variant		2.37e-25	0.0933047	T	1		liver_inc	0	T	122	99464	0.147832	336821	1.03863	0.0986392	0.700758		T	0.0933047
FAP	1.9009e-28	PPP1R18	0.00050298	No	6:30685004:C:T	missense_variant		2.66e-25	-0.0926013	T	0		liver_inc	0	T	122	99464	0.147832	336821	1.03863	0.0986392	0.700758		C	0.0926013
PLA2G15	0.37838	PPP1R18	0.00050298	No	6:30685004:C:T	missense_variant		5e-23	0.0903883	T	1		liver_inc	0	T	122	99464	0.147832	336821	1.03863	0.0986392	0.700758		T	0.0903883
EPHA2	1.073e-05	PPP1R18	0.00050298	No	6:30685004:C:T	missense_variant		5.42e-21	0.0835301	T	1		liver_inc	0	T	122	99464	0.147832	336821	1.03863	0.0986392	0.700758		T	0.0835301
DDR1	4.6331e-06	PPP1R18	0.00050298	No	6:30685004:C:T	missense_variant		3.12e-19	-0.0809283	T	0		liver_inc	0	T	122	99464	0.147832	336821	1.03863	0.0986392	0.700758		C	0.0809283
SEZ6L2	0.11743	PPP1R18	0.00050298	No	6:30685004:C:T	missense_variant		6.09e-17	-0.0701722	T	0		liver_inc	0	T	122	99464	0.147832	336821	1.03863	0.0986392	0.700758		C	0.0701722
TNFSF13B	0.98193	PPP1R18	0.00050298	No	6:30685004:C:T	missense_variant		9.63e-15	-0.0681528	T	0		liver_inc	0	T	122	99464	0.147832	336821	1.03863	0.0986392	0.700758		C	0.0681528
TGFBI	5.9686e-08	PPP1R18	0.00050298	No	6:30685004:C:T	missense_variant		2.02e-13	-0.0668762	T	0		liver_inc	0	T	122	99464	0.147832	336821	1.03863	0.0986392	0.700758		C	0.0668762
SPON1	#N/A	PPP1R18	0.00050298	No	6:30685004:C:T	missense_variant		2.86e-13	-0.063369	T	0		liver_inc	0	T	122	99464	0.147832	336821	1.03863	0.0986392	0.700758		C	0.063369
IL18BP	1.484e-08	PPP1R18	0.00050298	No	6:30685004:C:T	missense_variant		1.44e-12	0.0616578	T	1		liver_inc	0	T	122	99464	0.147832	336821	1.03863	0.0986392	0.700758		T	0.0616578
LTBR	0.3058	PPP1R18	0.00050298	No	6:30685004:C:T	missense_variant		2.44e-12	0.0626703	T	1		liver_inc	0	T	122	99464	0.147832	336821	1.03863	0.0986392	0.700758		T	0.0626703
ITGB7	2.3661e-06	PPP1R18	0.00050298	No	6:30685004:C:T	missense_variant		1.05e-11	0.0623817	T	1		liver_inc	0	T	122	99464	0.147832	336821	1.03863	0.0986392	0.700758		T	0.0623817
ROBO1	7.2696e-16	PPP1R18	0.00050298	No	6:30685004:C:T	missense_variant		1.2e-10	-0.0584861	T	0		liver_inc	0	T	122	99464	0.147832	336821	1.03863	0.0986392	0.700758		C	0.0584861
TNFRSF21	0.040615	PPP1R18	0.00050298	No	6:30685004:C:T	missense_variant		2.05e-10	0.0568909	T	1		liver_inc	0	T	122	99464	0.147832	336821	1.03863	0.0986392	0.700758		T	0.0568909
VCAM1	0.79791	PPP1R18	0.00050298	No	6:30685004:C:T	missense_variant		7.96e-10	0.0551035	T	1		liver_inc	0	T	122	99464	0.147832	336821	1.03863	0.0986392	0.700758		T	0.0551035
MSR1	2.1571e-20	PPP1R18	0.00050298	No	6:30685004:C:T	missense_variant		1.74e-09	0.0516284	T	1		liver_inc	0	T	122	99464	0.147832	336821	1.03863	0.0986392	0.700758		T	0.0516284
IGFBP3	0.91029	PPP1R18	0.00050298	No	6:30685004:C:T	missense_variant		2.1e-09	-0.0527843	T	0		liver_inc	0	T	122	99464	0.147832	336821	1.03863	0.0986392	0.700758		C	0.0527843
TFF1	0.00088929	TFF1	0.00088929	Yes	21:42363305:C:A	missense_variant		1.53e-09	-1.50611	A	0		colorectal_inc	0	A	1	113	0.000169228	336823	0.679466	1.00565	0.700774		C	1.50611
HYOU1	0.86105	GPAM	1.2373e-09	No	10:112180571:T:C	missense_variant		6.45e-11	0.0468993	C	1		multmyeloma_inc	1	T	359	184189	0.274041	336716	1.0242	0.0622274	0.700775			variant_not_in_PRS
TXNDC15	0.0096478	MUC22	0.014047	No	6:31029812:T:G	missense_variant		1.04e-34	-0.301522	G	0		liver_inc	0	G	12	11121	0.0172408	322867	0.894546	0.29004	0.700815			variant_not_in_PRS
DDR1	4.6331e-06	MUC22	0.014047	No	6:31029812:T:G	missense_variant		4.12e-15	-0.190312	G	0		liver_inc	0	G	12	11121	0.0172408	322867	0.894546	0.29004	0.700815			variant_not_in_PRS
ALCAM	0.73267	AC011604.2	#N/A	No	12:21054455:T:C	missense_variant		1.25e-10	0.0495436	C	1		leuk_inc	0	C	376	127750	0.190207	336806	0.978236	0.0572828	0.700877			variant_not_in_PRS
ST6GAL1	0.2341	ADIPOQ	4.6434e-09	No	3:186853103:T:G	synonymous_variant		1.05e-09	0.0594872	G	1		oesoph_inc	0	G	190	80750	0.12016	336802	1.03025	0.0775742	0.700883		G	0.0594872
CEACAM5	4.1625e-10	CEACAM7	1.3466e-07	No	19:41688142:T:C	synonymous_variant		6.65e-12	-0.194639	C	0		lung_inc	0	C	80	9099	0.0136259	336823	1.04444	0.113214	0.700937			variant_not_in_PRS
KLRB1	2.4129e-07	ATF6B	3.1036e-07	No	6:32121077:G:C	synonymous_variant		7.39e-13	0.0514544	C	1		kidneywho_inc	0	C	560	176290	0.262531	336818	0.981285	0.0491981	0.70098			variant_not_in_PRS
RTN4R	0.95882	ATF6B	3.1036e-07	No	6:32121077:G:C	synonymous_variant		1.96e-12	0.0510616	C	1		kidneywho_inc	0	C	560	176290	0.262531	336818	0.981285	0.0491981	0.70098		C	0.0510616
RTBDN	3.0152e-10	GCDH	0.004856	No	19:12897793:G:T	synonymous_variant		4.69e-53	0.100507	T	1		multmyeloma_inc	0	T	498	256202	0.381237	336667	1.02221	0.0572046	0.700993			variant_not_in_PRS
HAVCR1	8.5105e-07	SOX30	0.99825	No	5:157638238:G:A	synonymous_variant		8.58e-12	-0.593713	A	0		kidneywho_inc	0	A	3	746	0.00111187	336820	1.24796	0.57695	0.701026			variant_not_in_PRS
LTA	0.19685	MDC1	2.2689e-08	No	6:30711668:T:C	synonymous_variant&splice_region_variant		2.46e-09	-1.84851	C	0		nhl_inc	0	C	0	55	8.16453e-05	336823	1.73505	1.43543	0.701067		T	1.84851
FAP	1.9009e-28	SPPL2A	0.028995	No	15:50739815:C:A	missense_variant		1.21e-12	-0.523739	A	0		liver_inc	0	A	1	1236	0.00183634	336812	0.680893	1.00142	0.701123		C	0.523739
HGF	0.99947	P2RY2	0.084245	No	11:73235234:T:C	missense_variant		9.72e-17	0.122046	C	1		oesophadeno_inc	0	C	57	33428	0.0497073	336822	1.05364	0.136224	0.701293			variant_not_in_PRS
SPINT1	1.0175e-05	FUT3	6.2991e-05	No	19:5843773:A:T	missense_variant		9.72e-16	0.110161	T	1		lungscc_inc	0	T	65	42235	0.0627928	336822	0.952051	0.128112	0.701315			variant_not_in_PRS
SIGLEC10	6.8352e-06	SIGLEC10	6.8352e-06	Yes	19:51416032:G:A	missense_variant		3.15e-17	-0.840491	A	0		nhldiffuse_inc	0	A	1	571	0.000849111	336823	0.680952	1.00197	0.701342			variant_not_in_PRS
FCRL2	1.4548e-11	TNXB	0.018547	No	6:32079167:C:T	missense_variant		6.03e-40	0.330294	T	1		leuk_inc	0	T	36	11339	0.0168858	336821	1.06678	0.16858	0.701388		T	0.330294
CD74	0.24889	TNXB	0.018547	No	6:32079167:C:T	missense_variant		4.77e-17	0.201355	T	1		leuk_inc	0	T	36	11339	0.0168858	336821	1.06678	0.16858	0.701388		T	0.201355
PARP1	0.00033366	NLRP12	3.6493e-28	No	19:53824059:C:A	missense_variant		7.88e-91	0.160885	A	1		leuk_inc	0	A	432	141955	0.211371	336818	1.02107	0.0543777	0.70139		A	0.160885
ELOA	#N/A	NLRP12	3.6493e-28	No	19:53824059:C:A	missense_variant		2.75e-72	0.142866	A	1		leuk_inc	0	A	432	141955	0.211371	336818	1.02107	0.0543777	0.70139		A	0.142866
FUS	0.9993	NLRP12	3.6493e-28	No	19:53824059:C:A	missense_variant		6.68e-40	0.107111	A	1		leuk_inc	0	A	432	141955	0.211371	336818	1.02107	0.0543777	0.70139			variant_not_in_PRS
APEX1	1.9191e-07	NLRP12	3.6493e-28	No	19:53824059:C:A	missense_variant		1.56e-17	0.0676195	A	1		leuk_inc	0	A	432	141955	0.211371	336818	1.02107	0.0543777	0.70139		A	0.0676195
SRP14	0.87497	NLRP12	3.6493e-28	No	19:53824059:C:A	missense_variant		3.28e-09	0.046975	A	1		leuk_inc	0	A	432	141955	0.211371	336818	1.02107	0.0543777	0.70139		A	0.046975
AMIGO2	0.59743	RAPGEF3	7.0737e-23	No	12:47748560:T:C	non_coding_transcript_exon_variant		7.58e-09	0.0547064	C	1		multmyeloma_inc	0	C	183	93124	0.13857	336679	1.0311	0.0798772	0.701394			variant_not_in_PRS
IFNLR1	0.062532	MYOM3	1.4264e-47	No	1:24061067:G:A	synonymous_variant		1.75e-13	1.01129	A	1		nhldiffuse_inc	0	A	0	344	0.000510654	336823	0.582086	1.4113	0.7014			variant_not_in_PRS
FCRL3	5.9739e-21	FCRL3	5.9739e-21	Yes	1:157696286:C:T	missense_variant		7.39e-18	-0.554379	T	0		leuk_inc	0	T	5	1978	0.00294368	336823	0.842016	0.448488	0.701413		C	0.554379
TGFBI	5.9686e-08	COG2	9.3658e-06	No	1:230693393:A:G	stop_retained_variant		3.14e-139	-0.203607	G	0		liver_inc	0	G	166	137475	0.20452	336498	1.03399	0.0872002	0.701488			variant_not_in_PRS
PIGR	0.81331	FCMR	#N/A	No	1:206914090:C:T	synonymous_variant		3.69e-24	0.0659752	T	1		oesophadeno_inc	0	T	491	308698	0.459223	336644	0.976808	0.0612302	0.70155			variant_not_in_PRS
TNFRSF10A	5.0697e-15	TNFRSF10A	5.0697e-15	Yes	8:23191695:C:A	stop_lost		2.28e-18	-1.15053	A	0		nhl_inc	0	A	1	317	0.000472058	336823	0.681043	1.00238	0.701559		C	1.15053
ROR1	0.99645	ROR1	0.99645	Yes	1:64159159:A:G	synonymous_variant		9.52e-271	-0.230356	G	0		leuk_inc	0	G	700	236472	0.35209	336806	0.982211	0.0468387	0.701566		A	0.230356
MZB1	0.00031626	RBM5	1	No	3:50115923:T:C	synonymous_variant		3.17e-09	-0.0385822	C	0		multmyeloma_inc	1	T	558	295874	0.440121	336762	0.978641	0.0563409	0.701568			variant_not_in_PRS
MME	1.465e-18	IFRD2	1.098e-09	No	3:50289452:A:G	synonymous_variant		1.44e-14	0.168275	G	1		liver_inc	0	G	15	14004	0.0208106	336823	0.904787	0.26112	0.701588		G	0.168275
FUT3_FUT5	#N/A	DUS3L	2.1445e-11	No	19:5789554:T:C	missense_variant		5.82e-54	-0.12375	C	0		liver_inc	0	C	145	118673	0.17638	336823	1.03585	0.091932	0.701595			variant_not_in_PRS
TNFRSF14	0.80752	MMEL1	1.2441e-22	No	1:2629464:T:G	synonymous_variant		3.99e-35	-0.083537	G	0		kidneywho_inc	1	T	722	221684	0.330154	336822	1.01764	0.0456377	0.701616			variant_not_in_PRS
KAZALD1	9.6662e-07	SEMA4G	1.3518e-08	No	10:100983667:G:A	missense_variant		1.87e-22	0.74824	A	1		liver_inc	0	A	2	1270	0.00188823	336823	1.31234	0.70949	0.701641		A	0.74824
ESM1	0.21202	STAB1	8.6792e-50	No	3:52523992:T:C	missense_variant		2.55e-17	0.0545647	C	1		kidneywho_inc	1	T	963	296483	0.441548	336822	1.01675	0.0433583	0.701684			variant_not_in_PRS
IFNGR1	0.015503	STAB1	8.6792e-50	No	3:52523992:T:C	missense_variant		2.89e-17	0.0543015	C	1		kidneywho_inc	1	T	963	296483	0.441548	336822	1.01675	0.0433583	0.701684			variant_not_in_PRS
SPP1	2.146e-06	STAB1	8.6792e-50	No	3:52523992:T:C	missense_variant		2.02e-14	0.0478028	C	1		kidneywho_inc	1	T	963	296483	0.441548	336822	1.01675	0.0433583	0.701684			variant_not_in_PRS
ICAM3	2.7302e-25	ADAM28	2.9634e-24	No	8:24349925:G:A	missense_variant		1.04e-11	-0.129508	A	0		leuk_inc	0	A	65	20700	0.0308251	336820	1.04958	0.126325	0.701684			variant_not_in_PRS
ADAM8	2.1983e-14	ADAM8	2.1983e-14	Yes	10:133263092:T:C	3_prime_UTR_variant		0	-0.59185	C	0		nhl_inc	1	T	398	81345	0.121399	336672	1.02078	0.0536935	0.70169			variant_not_in_PRS
CRTAM	8.0626e-09	HLA-A	0.0013299	No	6:29943253:C:T	non_coding_transcript_exon_variant		2.17e-13	-0.0754931	T	0		nhldiffuse_inc	0	T	98	41208	0.0653487	316043	0.967295	0.0868232	0.701735			variant_not_in_PRS
TNFRSF8	0.86407	HLA-A	0.0013299	No	6:29943253:C:T	non_coding_transcript_exon_variant		1.49e-12	-0.0726484	T	0		nhldiffuse_inc	0	T	98	41208	0.0653487	316043	0.967295	0.0868232	0.701735			variant_not_in_PRS
ICAM3	2.7302e-25	HLA-A	0.0013299	No	6:29943253:C:T	non_coding_transcript_exon_variant		2.32e-11	0.0689047	T	1		nhldiffuse_inc	0	T	98	41208	0.0653487	316043	0.967295	0.0868232	0.701735			variant_not_in_PRS
TNFRSF10A	5.0697e-15	LOXL2	3.3844e-07	No	8:23328464:G:A	synonymous_variant		3.8e-22	0.194951	A	1		nhl_inc	0	A	87	17366	0.0259085	336820	1.04265	0.109064	0.701753		A	0.194951
CEACAM5	4.1625e-10	B3GNT8	4.8063e-09	No	19:41425815:G:A	missense_variant		3e-09	1.5658	A	1		lungadeno_inc	0	A	0	104	0.000154384	336823	1.71949	1.41559	0.701794		A	1.5658
NOTCH3	0.40757	SERPINA1	6.8497e-08	No	14:94380925:T:A	missense_variant		1.27e-32	-0.168254	A	0		liver_inc	0	A	36	32762	0.0486879	336819	0.936661	0.170959	0.701906		T	0.168254
IL4R	0.00023013	SERPINA1	6.8497e-08	No	14:94380925:T:A	missense_variant		2.43e-22	0.144474	A	1		liver_inc	0	A	36	32762	0.0486879	336819	0.936661	0.170959	0.701906		A	0.144474
LTBR	0.3058	SERPINA1	6.8497e-08	No	14:94380925:T:A	missense_variant		2.16e-14	-0.112402	A	0		liver_inc	0	A	36	32762	0.0486879	336819	0.936661	0.170959	0.701906		T	0.112402
BST2	0.00042516	SERPINA1	6.8497e-08	No	14:94380925:T:A	missense_variant		7.25e-10	0.0919248	A	1		liver_inc	0	A	36	32762	0.0486879	336819	0.936661	0.170959	0.701906		A	0.0919248
IL18R1	8.625e-06	SERPINA1	6.8497e-08	No	14:94380925:T:A	missense_variant		1.15e-09	0.0909159	A	1		liver_inc	0	A	36	32762	0.0486879	336819	0.936661	0.170959	0.701906		A	0.0909159
CDH2	0.99171	SERPINA1	6.8497e-08	No	14:94380925:T:A	missense_variant		1.24e-09	0.084246	A	1		liver_inc	0	A	36	32762	0.0486879	336819	0.936661	0.170959	0.701906		A	0.084246
SFRP1	0.96457	GPIHBP1	0.13866	No	8:143213279:C:T	synonymous_variant		1.79e-21	-0.0767077	T	0		leuk_inc	0	T	364	123743	0.184261	336770	0.978081	0.0579052	0.701911		C	0.0767077
NRCAM	0.015254	NRCAM	0.015254	Yes	7:108225645:C:T	missense_variant&splice_region_variant		9.08e-14	-0.76551	T	0		liver_inc	0	T	0	688	0.0010218	336661	0.583397	1.40814	0.701946		C	0.76551
CD79B	0.9163	FTSJ3	0.037201	No	17:63823837:T:A	missense_variant		6.52e-91	0.132272	A	1		leuk_inc	1	T	784	259176	0.386013	336724	1.01768	0.0458001	0.701998			variant_not_in_PRS
JCHAIN	#N/A	HSD3B7	2.694e-08	No	16:30988141:T:C	synonymous_variant		3.03e-12	-0.0478618	C	0		nhl_inc	1	T	1193	249933	0.372786	336823	0.986104	0.0365799	0.70206			variant_not_in_PRS
MDK	0.23005	GP6	1.6361e-11	No	19:55018667:C:T	missense_variant		2.7e-28	0.0937812	T	1		multmyeloma_inc	1	C	234	119509	0.177931	336488	1.02807	0.0724154	0.702211			variant_not_in_PRS
TIMP1	0.4993	GP6	1.6361e-11	No	19:55018667:C:T	missense_variant		1.4e-23	0.0844293	T	1		multmyeloma_inc	1	C	234	119509	0.177931	336488	1.02807	0.0724154	0.702211			variant_not_in_PRS
BMP6	0.75947	GP6	1.6361e-11	No	19:55018667:C:T	missense_variant		2.57e-20	0.0806686	T	1		multmyeloma_inc	1	C	234	119509	0.177931	336488	1.02807	0.0724154	0.702211			variant_not_in_PRS
ATOX1	0.58645	GP6	1.6361e-11	No	19:55018667:C:T	missense_variant		2.66e-12	0.0602813	T	1		multmyeloma_inc	1	C	234	119509	0.177931	336488	1.02807	0.0724154	0.702211			variant_not_in_PRS
TNFSF13	0.81724	GP6	1.6361e-11	No	19:55018667:C:T	missense_variant		7.77e-12	0.0558033	T	1		multmyeloma_inc	1	C	234	119509	0.177931	336488	1.02807	0.0724154	0.702211			variant_not_in_PRS
SIGLEC6	0.0058774	SIGLEC12	1.2163e-13	No	19:51491792:G:T	missense_variant		2.09e-25	0.110029	T	1		nhl_inc	0	T	351	71469	0.106615	336818	1.02191	0.0566841	0.702217		T	0.110029
TIMP1	0.4993	GP6	1.6361e-11	No	19:55027612:T:C	synonymous_variant		5.7e-31	0.100058	C	1		kidneywho_inc	1	T	353	111445	0.166015	336710	0.977941	0.0583466	0.702244			variant_not_in_PRS
IL10RB	2.5103e-06	GART	0.00027711	No	21:33511311:T:C	missense_variant		1.72e-25	0.0777571	C	1		kidneywho_inc	0	C	500	157620	0.234725	336819	0.980671	0.0510634	0.702293			variant_not_in_PRS
WAS	0.99901	F11	3.6146e-26	No	4:186274219:C:T	synonymous_variant		8.24e-09	0.111856	T	1		bladder_inc	0	T	48	20003	0.0297652	336819	0.945387	0.146958	0.702346		T	0.111856
KITLG	0.85024	MMP9	1.8869e-17	No	20:46014472:G:A	missense_variant&splice_region_variant		5.47e-75	0.171161	A	1		liver_inc	0	A	116	94641	0.140668	336810	1.03913	0.100491	0.702479			variant_not_in_PRS
SEMA7A	0.17976	ZNF888	#N/A	No	19:52908115:G:A	synonymous_variant		7.43e-12	-0.053607	A	0		nhldiffuse_inc	0	A	368	145708	0.216846	336820	1.02287	0.0591901	0.702492		G	0.053607
CTSL	0.0080454	MAN2B1	4.7921e-22	No	19:12657577:G:A	non_coding_transcript_exon_variant		1.34e-29	0.0755432	A	1		liver_inc	1	G	266	229225	0.340766	336728	0.971726	0.0750981	0.702523		A	0.0755432
TNFRSF13C	0.26993	TNFRSF13C	0.26993	Yes	22:41925447:G:A	missense_variant		2.75e-41	-0.588705	A	0		nhldiffuse_inc	0	A	8	3700	0.00550437	336823	0.87334	0.354779	0.702661			variant_not_in_PRS
GRN	0.069666	DBF4B	2.677e-11	No	17:44709343:G:A	missense_variant		6.42e-09	-0.14337	A	0		nhl_inc	0	A	55	11928	0.0177884	336821	0.949368	0.136155	0.702746		G	0.14337
HAVCR2	0.03866	MS4A7	3.4763e-06	No	11:60385090:T:A	synonymous_variant&splice_region_variant		7.34e-42	0.0889529	A	1		liver_inc	1	T	291	251110	0.373261	336763	0.97228	0.0736666	0.702751			variant_not_in_PRS
ADGRE5	#N/A	MS4A7	3.4763e-06	No	11:60385090:T:A	synonymous_variant&splice_region_variant		3.09e-23	-0.0647728	A	0		liver_inc	1	T	291	251110	0.373261	336763	0.97228	0.0736666	0.702751		T	0.0647728
ADGRE2	#N/A	MS4A7	3.4763e-06	No	11:60385090:T:A	synonymous_variant&splice_region_variant		1.87e-18	-0.0573047	A	0		liver_inc	1	T	291	251110	0.373261	336763	0.97228	0.0736666	0.702751		T	0.0573047
LAG3	0.27623	MS4A7	3.4763e-06	No	11:60385090:T:A	synonymous_variant&splice_region_variant		2.7e-11	0.0436161	A	1		liver_inc	1	T	291	251110	0.373261	336763	0.97228	0.0736666	0.702751			variant_not_in_PRS
GAS6	0.034477	MS4A7	3.4763e-06	No	11:60385090:T:A	synonymous_variant&splice_region_variant		7.93e-09	0.0380986	A	1		liver_inc	1	T	291	251110	0.373261	336763	0.97228	0.0736666	0.702751			variant_not_in_PRS
QPCT	1.1987e-15	GPATCH11	1.1151e-07	No	2:37092013:A:C	missense_variant		1.44e-65	0.242682	C	1		multmyeloma_inc	0	C	68	37276	0.0554366	336817	0.953466	0.124879	0.702769		C	0.242682
TPP1	6.2564e-07	TPP1	6.2564e-07	Yes	11:6616943:A:G	non_coding_transcript_exon_variant		1.6e-26	-0.102818	G	0		oral_inc	0	G	190	86024	0.127981	336823	1.02799	0.0779305	0.723175			variant_not_in_PRS
PLA2G15	0.37838	ACD	1.1148e-12	No	16:67657574:A:T	3_prime_UTR_variant		1.97e-117	-0.260913	T	0		liver_inc	0	T	74	60394	0.0897652	336812	1.04772	0.122198	0.702869			variant_not_in_PRS
KITLG	0.85024	ACD	1.1148e-12	No	16:67657574:A:T	3_prime_UTR_variant		3.22e-38	0.146889	T	1		liver_inc	0	T	74	60394	0.0897652	336812	1.04772	0.122198	0.702869			variant_not_in_PRS
PGF	0.1288	TSPAN32	2.1686e-05	No	11:2304197:T:C	missense_variant		1.12e-13	0.157372	C	1		liver_inc	0	C	17	13017	0.0193502	336793	1.09804	0.245208	0.702895		C	0.157372
EBI3_IL27	#N/A	AC008758.4	#N/A	No	19:12380840:C:T	3_prime_UTR_variant		2.24e-09	-0.0378662	T	0		nhl_inc	0	T	1515	312608	0.466329	336804	1.01356	0.0353121	0.702931			variant_not_in_PRS
TNFSF13	0.81724	WRAP53	5.3544e-05	No	17:7703404:C:G	missense_variant		1.03e-25	0.0811299	G	1		multmyeloma_inc	0	G	263	134791	0.200508	336779	1.02669	0.0690842	0.702962			variant_not_in_PRS
LTA	0.19685	HLA-G	1.365e-11	No	6:29828657:AC:A	frameshift_variant		3.75e-13	0.226998	A	1		nhldiffuse_inc	0	A	15	6686	0.00994763	336814	0.905854	0.259364	0.703033		A	0.226998
CDCP1	0.0001002	ST3GAL4	0.039802	No	11:126406065:T:C	5_prime_UTR_variant		1.97e-34	0.0713578	C	1		lung_inc	0	C	2217	266609	0.399067	336818	1.01057	0.0275854	0.703068			variant_not_in_PRS
IL5RA	2.6791e-08	HLA-A	0.0013299	No	6:29943549:A:G	splice_region_variant		3.35e-11	0.112888	G	1		multmyeloma_inc	0	G	53	26291	0.0393485	334752	1.05628	0.143637	0.703068		G	0.112888
LGMN	0.00040535	TRMO	#N/A	No	9:97922475:A:G	missense_variant		2.78e-19	0.0609208	G	1		oesophadeno_inc	0	G	387	244162	0.363045	336803	0.976073	0.063534	0.70307		G	0.0609208
IGFBP6	0.02915	CSAD	6.0781e-12	No	12:53158691:A:G	splice_region_variant		5.88e-17	-0.106189	G	0		kidneywho_inc	0	G	109	35142	0.0523318	336803	0.963169	0.0984515	0.703081			variant_not_in_PRS
BTN3A2	1.1002e-10	HLA-G	1.365e-11	No	6:29829919:A:G	synonymous_variant		1.07e-191	-0.19086	G	0		nhl_inc	1	A	1622	339062	0.506157	336540	0.986631	0.0353146	0.703118			variant_not_in_PRS
BTN2A1	3.3959e-21	HLA-G	1.365e-11	No	6:29829919:A:G	synonymous_variant		1.01e-49	0.0934438	G	1		nhl_inc	1	A	1622	339062	0.506157	336540	0.986631	0.0353146	0.703118			variant_not_in_PRS
CD74	0.24889	HLA-G	1.365e-11	No	6:29829919:A:G	synonymous_variant		1.49e-17	0.0525541	G	1		nhl_inc	1	A	1622	339062	0.506157	336540	0.986631	0.0353146	0.703118			variant_not_in_PRS
FCRL2	1.4548e-11	HLA-G	1.365e-11	No	6:29829919:A:G	synonymous_variant		2.1e-15	-0.0510822	G	0		nhl_inc	1	A	1622	339062	0.506157	336540	0.986631	0.0353146	0.703118		A	0.0510822
SIGLEC6	0.0058774	HLA-G	1.365e-11	No	6:29829919:A:G	synonymous_variant		2.26e-15	0.0514325	G	1		nhl_inc	1	A	1622	339062	0.506157	336540	0.986631	0.0353146	0.703118			variant_not_in_PRS
CD1C	1.5963e-08	HLA-G	1.365e-11	No	6:29829919:A:G	synonymous_variant		8.19e-15	0.0491807	G	1		nhl_inc	1	A	1622	339062	0.506157	336540	0.986631	0.0353146	0.703118			variant_not_in_PRS
TNFRSF4	0.00015133	HLA-G	1.365e-11	No	6:29829919:A:G	synonymous_variant		1.53e-11	0.0422237	G	1		nhl_inc	1	A	1622	339062	0.506157	336540	0.986631	0.0353146	0.703118			variant_not_in_PRS
RNASET2	0.00026891	HLA-G	1.365e-11	No	6:29829919:A:G	synonymous_variant		2.13e-10	0.0401969	G	1		nhl_inc	1	A	1622	339062	0.506157	336540	0.986631	0.0353146	0.703118			variant_not_in_PRS
IL2RA	0.054709	HLA-G	1.365e-11	No	6:29829919:A:G	synonymous_variant		4.26e-10	0.0400467	G	1		nhl_inc	1	A	1622	339062	0.506157	336540	0.986631	0.0353146	0.703118			variant_not_in_PRS
ADA2	#N/A	HLA-G	1.365e-11	No	6:29829919:A:G	synonymous_variant		1.75e-09	0.0382386	G	1		nhl_inc	1	A	1622	339062	0.506157	336540	0.986631	0.0353146	0.703118			variant_not_in_PRS
LY9	2.6039e-13	HLA-G	1.365e-11	No	6:29829919:A:G	synonymous_variant		2.36e-09	-0.0389519	G	0		nhl_inc	1	A	1622	339062	0.506157	336540	0.986631	0.0353146	0.703118			variant_not_in_PRS
GZMA	2.0457e-06	HLA-G	1.365e-11	No	6:29829919:A:G	synonymous_variant		6.47e-09	-0.0373456	G	0		nhl_inc	1	A	1622	339062	0.506157	336540	0.986631	0.0353146	0.703118			variant_not_in_PRS
BTN3A2	1.1002e-10	HFE	2.5587e-08	No	6:26090951:C:G	missense_variant		5.17e-10	0.0565183	G	1		nhl_inc	0	G	480	101156	0.150883	336803	0.981248	0.0496738	0.703138			variant_not_in_PRS
ICAM3	2.7302e-25	ADAMDEC1	3.6295e-16	No	8:24402033:C:T	missense_variant		1.03e-09	-0.231078	T	0		nhldiffuse_inc	0	T	14	5131	0.00763791	336807	1.10784	0.268756	0.703156		C	0.231078
FUT3_FUT5	#N/A	PRR22	0.014248	No	19:5784359:C:T	missense_variant		5.97e-37	-0.105298	T	0		liver_inc	0	T	134	109576	0.162865	336812	1.0368	0.094844	0.703176			variant_not_in_PRS
FCRLB	2.51e-10	PPOX	0.02829	No	1:161169143:C:G	missense_variant		1.86e-66	0.533213	G	1		multmyeloma_inc	0	G	13	7607	0.0113116	336823	0.899036	0.279326	0.70318		G	0.533213
LY9	2.6039e-13	PPOX	0.02829	No	1:161169143:C:G	missense_variant		1.19e-30	0.361858	G	1		multmyeloma_inc	0	G	13	7607	0.0113116	336823	0.899036	0.279326	0.70318		G	0.361858
CXADR	0.36867	GPR39	2.8069e-09	No	2:132417426:A:G	synonymous_variant		1.61e-09	-0.0412065	G	0		liver_inc	0	G	271	225271	0.334811	336820	1.02894	0.0748874	0.70322			variant_not_in_PRS
FCRLB	2.51e-10	OLFML2B	3.6491e-15	No	1:161997891:A:G	missense_variant		6.52e-16	-0.0552316	G	0		multmyeloma_inc	1	A	420	222989	0.331647	336817	0.977588	0.0595057	0.703264			variant_not_in_PRS
PTS	6.4613e-06	NT5DC2	1.211e-05	No	3:52527425:G:C	non_coding_transcript_exon_variant		6.33e-28	0.453516	C	1		liver_inc	0	C	6	4310	0.00640837	336747	1.16901	0.410003	0.703306			variant_not_in_PRS
FCRL5	4.6105e-17	FCRL1	3.9509e-06	No	1:157802385:G:A	missense_variant		1.24e-41	0.39195	A	1		multmyeloma_inc	0	A	17	7998	0.011898	336820	1.09775	0.244889	0.703315		A	0.39195
IL12RB1	9.3569e-15	IQCN	#N/A	No	19:18264798:G:A	synonymous_variant		6.76e-16	0.07122	A	1		leuk_inc	0	A	340	111194	0.165568	336822	1.02293	0.0595583	0.703417			variant_not_in_PRS
FCER2	7.6122e-12	MCEMP1	#N/A	No	19:7678513:C:T	synonymous_variant		2.89e-13	0.190417	T	1		leuk_inc	0	T	33	10336	0.0153935	336797	1.0692	0.175822	0.703531		T	0.190417
TFF3	0.01591	DXO	3.6417e-10	No	6:31970635:G:T	missense_variant		2.77e-12	-0.080868	T	0		colon_inc	0	T	426	52182	0.0780951	336820	0.980899	0.050678	0.703536			variant_not_in_PRS
SMOC1	0.0094673	TAP2	6.799e-08	No	6:32828908:A:G	stop_lost		8.5e-11	0.0454503	G	1		oesophadeno_inc	0	G	259	165091	0.245458	336820	0.973238	0.0713074	0.70363			variant_not_in_PRS
SPINT1	1.0175e-05	GJA9	4.6528e-12	No	1:38875190:A:G	synonymous_variant		4.75e-11	0.0521902	G	1		lungscc_inc	0	G	248	147056	0.218675	336810	1.02787	0.0722674	0.703666			variant_not_in_PRS
RNASET2	0.00026891	WDR12	0.00032559	No	2:202882799:A:G	non_coding_transcript_exon_variant		8.52e-12	0.0651853	G	1		nhl_inc	0	G	422	86099	0.128478	336716	1.02008	0.052278	0.703693		G	0.0651853
MMP12	#N/A	PLG	0.010345	No	6:160731873:C:T	missense_variant		1.55e-09	-0.145633	T	0		lung_inc	0	T	97	11235	0.0168222	336816	1.04001	0.103156	0.703726		C	0.145633
PLAUR	0.0053378	ZNF404	2.6828e-08	No	19:43872529:G:T	3_prime_UTR_variant		8.63e-10	-0.0387702	T	0		nhl_inc	0	T	1590	332450	0.496275	336547	0.986637	0.0353821	0.703788			variant_not_in_PRS
CD28	0.35779	SPI1	0.98206	No	11:47358789:G:T	missense_variant		6.78e-10	-0.0410443	T	0		nhldiffuse_inc	1	G	764	304804	0.454571	336106	1.01892	0.0492947	0.703816			variant_not_in_PRS
LRP11	0.0039782	TAB2	0.99998	No	6:149378197:A:G	synonymous_variant		1.52e-15	-0.139179	G	0		kidneywho_inc	0	G	73	23717	0.0353159	336817	0.955727	0.119122	0.70384		A	0.139179
LTA	0.19685	PPP1R18	0.00050298	No	6:30677235:A:G	3_prime_UTR_variant		1.12e-11	-1.30486	G	0		nhl_inc	0	G	0	167	0.000247956	336753	0.58284	1.42014	0.703846		A	1.30486
TNFRSF8	0.86407	MTHFR	3.2068e-10	No	1:11796321:G:A	missense_variant		5.4e-27	0.0730185	A	1		nhl_inc	0	A	1089	224405	0.334742	336818	1.0143	0.0373414	0.703855			variant_not_in_PRS
CDH2	0.99171	FNDC9	0.0073799	No	5:157343201:G:A	synonymous_variant		1.57e-20	-0.07554	A	0		liver_inc	0	A	124	108358	0.161038	336821	0.963523	0.0977587	0.703862		G	0.07554
ITGB7	2.3661e-06	ASGR1	3.8718e-15	No	17:7173710:C:A	missense_variant		6.47e-09	1.82332	A	1		nhl_inc	0	A	0	59	8.75831e-05	336823	1.72534	1.43496	0.703873		A	1.82332
CEACAM21	1.2439e-12	TMEM91	0.026278	No	19:41382945:AGGGGACTGGGC:A	frameshift_variant		1.18e-114	-0.208832	A	0		nhl_inc	0	A	471	99293	0.148197	336593	0.981199	0.0499371	0.703891			variant_not_in_PRS
CD79B	0.9163	TMEM91	0.026278	No	19:41382945:AGGGGACTGGGC:A	frameshift_variant		1.24e-11	0.0616353	A	1		nhl_inc	0	A	471	99293	0.148197	336593	0.981199	0.0499371	0.703891			variant_not_in_PRS
TNFRSF8	0.86407	NPPA	0.00054522	No	1:11846011:A:G	stop_lost		1.47e-12	-0.063452	G	0		nhldiffuse_inc	0	G	258	101416	0.150944	336793	1.02614	0.0678957	0.703953			variant_not_in_PRS
CRTAM	8.0626e-09	CRTAM	8.0626e-09	Yes	11:122871342:T:C	synonymous_variant		4.86e-257	-0.373003	C	0		leuk_inc	0	C	195	63416	0.094431	336812	1.02912	0.0755604	0.703998		T	0.373003
ITIH3	1.4628e-13	SCAP	2.9094e-06	No	3:47418189:C:T	missense_variant		6.45e-20	-0.0560763	T	0		lungadeno_inc	1	C	913	285138	0.424632	336822	0.983573	0.0436011	0.704033			variant_not_in_PRS
WFIKKN1	7.7014e-06	FBXL16	0.96981	No	16:697322:G:A	synonymous_variant		3.6e-10	0.346036	A	1		uterine_inc	0	A	8	1191	0.00341634	175480	1.14485	0.356112	0.704039		A	0.346036
ICAM3	2.7302e-25	RAVER1	0.91101	No	19:10328825:C:T	synonymous_variant		5.04e-63	0.272754	T	1		nhl_inc	0	T	138	27828	0.041515	336818	1.03368	0.0872275	0.704134			variant_not_in_PRS
MILR1	0.024528	ERN1	0.99027	No	17:64057960:C:T	missense_variant		8.49e-16	0.38882	T	1		nhl_inc	0	T	15	3422	0.00510209	336823	0.906095	0.259701	0.70416		T	0.38882
NOMO1	1.702e-19	ABCC6	5.6167e-35	No	16:16169806:G:A	synonymous_variant		1.67e-59	-0.218587	A	0		liver_inc	0	A	51	41334	0.0614345	336822	1.0565	0.144749	0.704171		G	0.218587
B4GALT1	0.037435	ZNF350	0.000639	No	19:51965745:A:G	synonymous_variant		2.98e-29	-0.105249	G	0		leuk_inc	0	G	277	90480	0.134727	336818	1.02487	0.0647003	0.704184			variant_not_in_PRS
CEACAM5	4.1625e-10	FAM83E	9.4341e-11	No	19:48613298:A:G	synonymous_variant		6.46e-160	-0.191485	G	0		lungadeno_inc	1	A	666	207445	0.308933	336822	0.982378	0.0468286	0.704198			variant_not_in_PRS
WFDC2	0.79406	FAM83E	9.4341e-11	No	19:48613298:A:G	synonymous_variant		9.92e-18	-0.0559569	G	0		lungadeno_inc	1	A	666	207445	0.308933	336822	0.982378	0.0468286	0.704198			variant_not_in_PRS
BTN3A2	1.1002e-10	NLRC5	9.4211e-08	No	16:57081070:C:T	non_coding_transcript_exon_variant		9.78e-10	0.0402392	T	1		nhl_inc	1	C	1344	276763	0.41294	336740	1.01367	0.0357746	0.704225		T	0.0402392
RBP5	4.9181e-05	ATN1	0.99992	No	12:6935675:C:T	synonymous_variant		5.02e-15	0.253083	T	1		nhl_inc	0	T	31	6894	0.0102799	336823	0.93352	0.181253	0.704288			variant_not_in_PRS
FCRL2	1.4548e-11	TNXB	0.018547	No	6:32079167:C:T	missense_variant		6.03e-40	0.330294	T	1		nhl_inc	0	T	57	11318	0.0168858	336821	1.0522	0.134061	0.704296		T	0.330294
CD74	0.24889	TNXB	0.018547	No	6:32079167:C:T	missense_variant		4.77e-17	0.201355	T	1		nhl_inc	0	T	57	11318	0.0168858	336821	1.0522	0.134061	0.704296		T	0.201355
BTN3A2	1.1002e-10	TNXB	0.018547	No	6:32079167:C:T	missense_variant		1.05e-09	0.154042	T	1		nhl_inc	0	T	57	11318	0.0168858	336821	1.0522	0.134061	0.704296		T	0.154042
LAG3	0.27623	HLA-DPA1	2.5e-06	No	6:33069076:A:C	missense_variant		2.85e-22	-0.0802129	C	0		leuk_inc	0	C	353	119738	0.178403	336572	0.978008	0.0586216	0.704441			variant_not_in_PRS
TFPI2	0.00084274	COL1A2	1	No	7:94427037:C:T	synonymous_variant		2.24e-15	0.0734127	T	1		multmyeloma_inc	0	T	167	84986	0.12642	336785	1.03203	0.0831214	0.704449		T	0.0734127
MILR1	0.024528	PECAM1	#N/A	No	17:64321842:C:T	3_prime_UTR_variant		2.03e-103	0.423044	T	1		nhl_inc	0	T	92	19880	0.0296478	336821	0.96052	0.106193	0.704456		T	0.423044
TNFRSF6B	3.874e-06	RTEL1	8.8674e-10	No	20:63690935:T:C	synonymous_variant		4.78e-153	-0.194802	C	0		nhl_inc	1	T	772	161801	0.241334	336821	0.984443	0.0413602	0.704622			variant_not_in_PRS
BST2	0.00042516	NCF2	4.0054e-07	No	1:183573188:C:T	synonymous_variant		1.1e-16	0.121105	T	1		liver_inc	0	T	44	35134	0.0522248	336794	1.06077	0.155655	0.704681			variant_not_in_PRS
SIGLEC1	5.3298e-46	NCF2	4.0054e-07	No	1:183573188:C:T	synonymous_variant		1.81e-13	0.106544	T	1		liver_inc	0	T	44	35134	0.0522248	336794	1.06077	0.155655	0.704681			variant_not_in_PRS
LAG3	0.27623	NCF2	4.0054e-07	No	1:183573188:C:T	synonymous_variant		1.72e-10	0.0913961	T	1		liver_inc	0	T	44	35134	0.0522248	336794	1.06077	0.155655	0.704681			variant_not_in_PRS
GFAP	1.4601e-06	GBE1	1.1497e-12	No	3:81648854:A:G	splice_donor_variant		5.33e-35	1.11331	G	1		brain_inc	0	G	2	852	0.00126807	336732	1.30841	0.709362	0.704723		G	1.11331
ENTPD2	1.4578e-14	CLIC3	6.2316e-09	No	9:136994710:C:A	missense_variant		0	-1.3114	A	0		liver_inc	0	A	15	14078	0.0209206	336821	0.905837	0.261004	0.704757		C	1.3114
LILRB4	4.7133e-13	HLA-DOB	1.9197e-06	No	6:32814335:C:T	missense_variant		1.99e-28	-0.192814	T	0		nhl_inc	0	T	114	22965	0.0342605	336816	1.03692	0.0956805	0.704779			variant_not_in_PRS
LILRB1	5.6502e-14	HLA-DOB	1.9197e-06	No	6:32814335:C:T	missense_variant		6.69e-13	-0.125441	T	0		nhl_inc	0	T	114	22965	0.0342605	336816	1.03692	0.0956805	0.704779		C	0.125441
HS6ST1	0.92349	HLA-DOB	1.9197e-06	No	6:32814335:C:T	missense_variant		6.49e-09	-0.102456	T	0		nhl_inc	0	T	114	22965	0.0342605	336816	1.03692	0.0956805	0.704779		C	0.102456
FCRL2	1.4548e-11	LY6G5B	8.1818e-06	No	6:31672202:C:T	missense_variant		1.91e-18	0.118047	T	1		leuk_inc	0	T	118	40654	0.0605244	336823	0.964595	0.0951678	0.704856			variant_not_in_PRS
LTA	0.19685	LY6G5B	8.1818e-06	No	6:31672202:C:T	missense_variant		3.23e-16	0.110166	T	1		leuk_inc	0	T	118	40654	0.0605244	336823	0.964595	0.0951678	0.704856			variant_not_in_PRS
LTA	0.19685	PSMB9	0.0027499	No	6:32859579:G:A	3_prime_UTR_variant		1.23e-16	0.15825	A	1		nhl_inc	0	A	105	20917	0.0312086	336798	1.03847	0.099682	0.70492		A	0.15825
LILRB4	4.7133e-13	PSMB9	0.0027499	No	6:32859579:G:A	3_prime_UTR_variant		4.18e-15	-0.147953	A	0		nhl_inc	0	A	105	20917	0.0312086	336798	1.03847	0.099682	0.70492			variant_not_in_PRS
CXCL17	0.0048138	SFTPC	0.00075276	No	8:22164004:G:A	missense_variant		4.23e-32	-0.072182	A	0		lungscc_inc	0	A	354	217191	0.322941	336818	0.975831	0.0646257	0.705004			variant_not_in_PRS
CD79B	0.9163	TMEM91	0.026278	No	19:41383524:A:T	3_prime_UTR_variant		1.69e-17	0.0560228	T	1		multmyeloma_inc	1	A	495	262546	0.391368	336053	0.978513	0.0573816	0.705026			variant_not_in_PRS
MILR1	0.024528	POLG2	1.528e-10	No	17:64496464:C:T	missense_variant		0	0.571308	T	1		nhl_inc	0	T	272	57506	0.0857811	336776	0.976259	0.0634759	0.705044			variant_not_in_PRS
LTA	0.19685	TAP2	6.799e-08	No	6:32830466:G:A	non_coding_transcript_exon_variant		7.43e-18	0.158293	A	1		nhl_inc	0	A	111	22155	0.0330531	336822	1.03741	0.0970487	0.705092		A	0.158293
LILRB4	4.7133e-13	TAP2	6.799e-08	No	6:32830466:G:A	non_coding_transcript_exon_variant		2.32e-15	-0.143541	A	0		nhl_inc	0	A	111	22155	0.0330531	336822	1.03741	0.0970487	0.705092			variant_not_in_PRS
PCDH17	0.64056	SURF4	0.60564	No	9:133363850:GTC:G	3_prime_UTR_variant		1.5e-22	1.1166	G	1		liver_inc	0	G	1	565	0.000841706	336222	1.45876	0.998086	0.705198			variant_not_in_PRS
ENG	0.99858	SURF4	0.60564	No	9:133363850:GTC:G	3_prime_UTR_variant		4.09e-17	0.953406	G	1		liver_inc	0	G	1	565	0.000841706	336222	1.45876	0.998086	0.705198			variant_not_in_PRS
BCAM	1.1032e-08	SURF4	0.60564	No	9:133363850:GTC:G	3_prime_UTR_variant		4.87e-12	0.779213	G	1		liver_inc	0	G	1	565	0.000841706	336222	1.45876	0.998086	0.705198			variant_not_in_PRS
SEMA7A	0.17976	SURF4	0.60564	No	9:133363850:GTC:G	3_prime_UTR_variant		2.16e-09	0.675217	G	1		liver_inc	0	G	1	565	0.000841706	336222	1.45876	0.998086	0.705198			variant_not_in_PRS
LRP11	0.0039782	RAET1E	2.3144e-07	No	6:149889935:C:T	missense_variant		2.21e-44	0.357234	T	1		kidneywho_inc	0	T	38	11059	0.0164737	336810	1.06395	0.163886	0.705244		T	0.357234
TPP1	6.2564e-07	MRPL17	0.028198	No	11:6682820:G:A	splice_region_variant		1.78e-18	-0.115212	A	0		headneck_inc	0	A	116	45216	0.0672993	336794	1.01742	0.0964081	0.857863			variant_not_in_PRS
MMP9	1.8869e-17	MICA	0.0049697	No	6:31410558:G:C	missense_variant		9.02e-12	-0.0903362	C	0		lung_inc	0	C	342	43020	0.0643691	336823	0.978998	0.0561223	0.705278		G	0.0903362
IL10RB	2.5103e-06	IFNAR2	8.5332e-06	No	21:33244934:TTTC:T	splice_region_variant		1.11e-65	0.406535	T	1		liver_inc	0	T	16	12277	0.0182517	336763	1.1003	0.252807	0.705356		T	0.406535
CD22	0.8044	FAM187B	2.512e-09	No	19:35228203:A:G	missense_variant		7.8e-16	-0.0570776	G	0		leuk_inc	1	A	527	178330	0.265506	336823	0.980964	0.0508426	0.705416			variant_not_in_PRS
TFF3	0.01591	OR2J3	0.0098541	No	6:29112673:G:A	missense_variant		1.11e-27	-0.0948344	A	0		colon_inc	1	G	887	105142	0.1574	336814	1.01401	0.036819	0.705441			variant_not_in_PRS
MILR1	0.024528	RGS9	1.1251e-14	No	17:65160536:A:G	missense_variant&splice_region_variant		2.16e-20	0.628654	G	1		multmyeloma_inc	0	G	4	1696	0.00252361	336819	1.20878	0.501818	0.705538		G	0.628654
MILR1	0.024528	RGS9	1.1251e-14	No	17:65160537:C:G	missense_variant&splice_region_variant		1.79e-19	0.614584	G	1		multmyeloma_inc	0	G	4	1696	0.00252363	336817	1.20877	0.501818	0.705556			variant_not_in_PRS
CD22	0.8044	LSR	6.5186e-08	No	19:35250553:T:C	synonymous_variant		5.52e-18	-0.0631395	C	0		nhl_inc	1	T	784	164944	0.246019	336820	0.984603	0.041087	0.705687			variant_not_in_PRS
IGSF3	0.26474	IGSF3	0.26474	Yes	1:116579508:T:C	missense_variant		4.69e-37	0.106293	C	1		leuk_inc	0	C	352	119726	0.178251	336823	0.978083	0.0587049	0.705809		C	0.106293
RNASET2	0.00026891	M6PR	0.0092215	No	12:8946399:G:GAAC	disruptive_inframe_insertion		1.74e-18	0.0950286	GAAC	1		nhldiffuse_inc	0	GAAC	165	68235	0.101557	336757	0.969437	0.0822333	0.705835		GAAC	0.0950286
BTN3A2	1.1002e-10	PGBD1	4.7252e-10	No	6:28287085:G:C	missense_variant		2.78e-22	0.296441	C	1		nhl_inc	0	C	43	8424	0.0125698	336798	1.05993	0.154206	0.705836			variant_not_in_PRS
TFF3	0.01591	OR2B6	0.0034004	No	6:27957589:G:A	missense_variant		1.19e-24	0.122565	A	1		colorectal_inc	0	A	647	50339	0.0756869	336822	1.01568	0.0412336	0.70585		A	0.122565
TPP1	6.2564e-07	SLFN14	3.5128e-09	No	17:35548265:G:A	missense_variant		5.63e-09	0.090523	A	1		headneck_inc	0	A	90	31032	0.0461995	336822	1.16595	0.108157	0.155731			variant_not_in_PRS
SIGLEC6	0.0058774	ZNF467	2.6159e-09	No	7:149765434:C:G	synonymous_variant		2.77e-09	-0.0519719	G	0		leuk_inc	0	G	323	109526	0.163072	336811	0.977322	0.0607807	0.705865			variant_not_in_PRS
PLA2G15	0.37838	ACD	1.1148e-12	No	16:67657742:G:T	non_coding_transcript_exon_variant		1.7e-118	-0.261977	T	0		liver_inc	0	T	74	60426	0.08981	336822	1.0472	0.122197	0.705889		G	0.261977
KITLG	0.85024	ACD	1.1148e-12	No	16:67657742:G:T	non_coding_transcript_exon_variant		8.06e-39	0.148045	T	1		liver_inc	0	T	74	60426	0.08981	336822	1.0472	0.122197	0.705889			variant_not_in_PRS
LEFTY2	0.00029307	TMEM63A	1.3865e-12	No	1:225847208:G:A	synonymous_variant		2.67e-70	0.417524	A	1		liver_inc	0	A	16	12086	0.017965	336822	1.09995	0.252436	0.705901			variant_not_in_PRS
AMIGO2	0.59743	NACA	4.7299e-05	No	12:56712876:A:T	synonymous_variant		2.23e-11	0.0487246	T	1		multmyeloma_inc	1	A	355	188578	0.280465	336821	0.976674	0.0625519	0.705931			variant_not_in_PRS
PTS	6.4613e-06	STAB1	8.6792e-50	No	3:52514120:T:C	synonymous_variant		7.55e-31	0.470366	C	1		liver_inc	0	C	6	4315	0.00641437	336822	1.16729	0.410121	0.706045			variant_not_in_PRS
LAMP3	0.00026747	CDH15	1.7656e-14	No	16:89185368:G:A	non_coding_transcript_exon_variant		5.62e-11	-0.0530317	A	0		lung_inc	0	A	987	118501	0.177396	336784	1.01343	0.0353743	0.706119			variant_not_in_PRS
PRSS8	0.10007	TMEM8A	4.3704e-10	No	16:377784:G:A	synonymous_variant		6.73e-19	-0.0543488	A	0		lung_inc	1	G	2261	275469	0.412298	336807	0.989687	0.0274988	0.70619			variant_not_in_PRS
MME	1.465e-18	PHF7	0.0010828	No	3:52414035:G:A	synonymous_variant		5.46e-13	-0.110837	A	0		liver_inc	0	A	39	31004	0.0461044	336660	1.06385	0.164175	0.706194		G	0.110837
LTA	0.19685	NOTCH4	2.0544e-23	No	6:32223881:T:TAGC	disruptive_inframe_insertion		8.88e-14	-0.098268	TAGC	0		leuk_inc	0	TAGC	123	42623	0.0638415	334782	0.965359	0.0935528	0.706285			variant_not_in_PRS
SPINT1	1.0175e-05	RPAP1	1.3781e-17	No	15:41527518:C:T	missense_variant		9.51e-13	-0.0467055	T	0		nhl_inc	1	C	1610	331875	0.495051	336819	1.01339	0.0353118	0.706413			variant_not_in_PRS
GRN	0.069666	PSRC1	8.556e-09	No	1:109282058:C:T	missense_variant&splice_region_variant		1.18e-29	-0.403016	T	0		leuk_inc	0	T	16	5906	0.0087911	336818	0.909684	0.251299	0.706416			variant_not_in_PRS
CEACAM5	4.1625e-10	MED22	8.0393e-05	No	9:133346666:C:T	5_prime_UTR_variant		1.25e-14	0.0524612	T	1		lungadeno_inc	0	T	860	263320	0.392167	336821	1.01673	0.0440585	0.706442		T	0.0524612
GGH	0.58132	C6orf10	1.4756e-16	No	6:32293475:T:G	missense_variant		4.34e-09	-0.0568604	G	0		stomach_inc	0	G	135	88307	0.13129	336819	1.03551	0.0926652	0.706477			variant_not_in_PRS
IL12RB1	9.3569e-15	IL12RB1	9.3569e-15	Yes	19:18083462:G:A	stop_gained		2.66e-12	-1.47215	A	0		nhl_inc	0	A	0	178	0.000264234	336823	0.585923	1.41956	0.706491		G	1.47215
CRELD2	2.7906e-08	TTLL8	7.2171e-15	No	22:50030478:C:G	missense_variant		2.51e-14	0.0503069	G	1		multmyeloma_inc	0	G	514	272287	0.404969	336817	0.978743	0.0570714	0.706563		G	0.0503069
SFTPD	7.4927e-05	SFTPA1	0.0003678	No	10:79614147:C:T	3_prime_UTR_variant		1.85e-30	0.707274	T	1		lung_inc	0	T	12	1635	0.0024449	336823	0.896592	0.289968	0.706592		T	0.707274
PROC	1.9118e-05	SLC44A4	1.0036e-14	No	6:31870936:G:A	synonymous_variant		1.32e-09	0.0394413	A	1		liver_inc	0	A	293	253557	0.376831	336822	0.972676	0.0736135	0.706662			variant_not_in_PRS
ADA2	#N/A	SLC44A4	1.0036e-14	No	6:31870936:G:A	synonymous_variant		3.38e-09	-0.0386427	A	0		liver_inc	0	A	293	253557	0.376831	336822	0.972676	0.0736135	0.706662			variant_not_in_PRS
TNFRSF10A	5.0697e-15	ENTPD4	1.8146e-16	No	8:23432938:C:T	synonymous_variant		6.16e-14	-0.0831847	T	0		multmyeloma_inc	0	T	117	59520	0.088529	336822	1.03722	0.0971115	0.706685			variant_not_in_PRS
SERPINA9	1.2106e-13	SERPINA9	1.2106e-13	Yes	14:94469564:G:C	missense_variant		7.51e-61	0.13008	C	1		nhl_inc	0	C	689	141178	0.210598	336820	1.01635	0.0431059	0.706695			variant_not_in_PRS
FCRL2	1.4548e-11	NOTCH4	2.0544e-23	No	6:32202630:C:G	non_coding_transcript_exon_variant		4.54e-45	0.378961	G	1		nhldiffuse_inc	0	G	23	10057	0.0149647	336793	0.924005	0.21008	0.70675			variant_not_in_PRS
CD74	0.24889	NOTCH4	2.0544e-23	No	6:32202630:C:G	non_coding_transcript_exon_variant		8.2e-22	0.247899	G	1		nhldiffuse_inc	0	G	23	10057	0.0149647	336793	0.924005	0.21008	0.70675		G	0.247899
RNASET2	0.00026891	NOTCH4	2.0544e-23	No	6:32202630:C:G	non_coding_transcript_exon_variant		6.62e-10	0.163845	G	1		nhldiffuse_inc	0	G	23	10057	0.0149647	336793	0.924005	0.21008	0.70675		G	0.163845
CD27	0.010011	NOTCH4	2.0544e-23	No	6:32202630:C:G	non_coding_transcript_exon_variant		8.03e-09	0.152841	G	1		nhldiffuse_inc	0	G	23	10057	0.0149647	336793	0.924005	0.21008	0.70675		G	0.152841
MARCO	7.7683e-21	MARCO	7.7683e-21	Yes	2:118974384:C:T	missense_variant		4.17e-14	-0.986938	T	0		nhl_inc	0	T	1	309	0.000460182	336823	0.685861	1.00238	0.706781		C	0.986938
HGF	0.99947	LRPAP1	4.4951e-07	No	4:3518035:A:G	synonymous_variant&splice_region_variant		2.19e-18	0.074704	G	1		oesophadeno_inc	0	G	174	111015	0.165056	336822	0.969347	0.0827646	0.706803			variant_not_in_PRS
EFNA4	0.00035006	KPRP	3.0815e-12	No	1:152760256:C:T	missense_variant		3.5e-09	-0.701367	T	0		leuk_inc	0	T	1	488	0.000725901	336823	0.68602	1.00221	0.706904			variant_not_in_PRS
LAG3	0.27623	HLA-DPA1	2.5e-06	No	6:33068853:G:T	non_coding_transcript_exon_variant		1.01e-21	-0.0797263	T	0		leuk_inc	0	T	353	119762	0.178398	336649	0.978199	0.0586215	0.70691			variant_not_in_PRS
RTN4R	0.95882	CPS1	1.0947e-09	No	2:210675783:C:A	missense_variant		6.46e-15	0.0538199	A	1		kidneywho_inc	0	A	688	210679	0.314845	335668	1.01751	0.0462058	0.707118		A	0.0729602
IL18BP	1.484e-08	CPS1	1.0947e-09	No	2:210675783:C:A	missense_variant		2.72e-09	0.0397713	A	1		kidneywho_inc	0	A	688	210679	0.314845	335668	1.01751	0.0462058	0.707118		A	0.0397713
CA12	1.2849e-11	CPS1	1.0947e-09	No	2:210675783:C:A	missense_variant		5.66e-09	0.040839	A	1		kidneywho_inc	0	A	688	210679	0.314845	335668	1.01751	0.0462058	0.707118		A	0.040839
FCRL2	1.4548e-11	PSORS1C1	0.00026534	No	6:31138723:T:TC	frameshift_variant		1.96e-18	0.0999522	TC	1		multmyeloma_inc	0	TC	103	55618	0.0827426	336713	0.962074	0.102956	0.707263		TC	0.0999522
ADM	0.040831	PSORS1C1	0.00026534	No	6:31138723:T:TC	frameshift_variant		5.54e-13	-0.0764018	TC	0		multmyeloma_inc	0	TC	103	55618	0.0827426	336713	0.962074	0.102956	0.707263		T	0.0764018
ICAM3	2.7302e-25	PSORS1C1	0.00026534	No	6:31138723:T:TC	frameshift_variant		1.44e-10	0.0733539	TC	1		multmyeloma_inc	0	TC	103	55618	0.0827426	336713	0.962074	0.102956	0.707263			variant_not_in_PRS
GZMA	2.0457e-06	TRIM15	7.758e-09	No	6:30171922:G:A	missense_variant		4.51e-17	0.0627026	A	1		nhldiffuse_inc	0	A	424	168439	0.250677	336814	1.02138	0.0563466	0.707325		A	0.0627026
SIGLEC6	0.0058774	TRIM15	7.758e-09	No	6:30171922:G:A	missense_variant		7.32e-10	-0.0464048	A	0		nhldiffuse_inc	0	A	424	168439	0.250677	336814	1.02138	0.0563466	0.707325		G	0.0464048
EFNA1	0.46263	THBS3	2.5795e-21	No	1:155196150:G:A	non_coding_transcript_exon_variant		3.63e-11	0.203102	A	1		kidneywho_inc	0	A	22	7441	0.0110787	336818	0.922627	0.214625	0.707503			variant_not_in_PRS
ITIH3	1.4628e-13	DCP1A	0.68989	No	3:53347519:T:C	5_prime_UTR_variant		2.42e-23	-0.285429	C	0		lung_inc	0	C	67	7931	0.0118727	336823	1.04755	0.123871	0.707666		T	0.285429
BTN2A1	3.3959e-21	DDR1	4.6331e-06	No	6:30897052:T:C	synonymous_variant		1.03e-65	0.110915	C	1		kidneywho_inc	0	C	830	260752	0.38831	336821	0.983496	0.0443814	0.707688			variant_not_in_PRS
TFF2	2.2197e-07	MUC2	9.433e-10	No	11:1084609:G:A	non_coding_transcript_exon_variant		7.17e-12	-0.0741587	A	0		stomach_inc	0	A	94	60939	0.0906013	336822	1.04161	0.108726	0.707691		G	0.0741587
COL4A1	1	COL18A1	1.7414e-10	No	21:45456259:C:T	synonymous_variant		3.75e-136	0.19994	T	1		liver_inc	0	T	156	136298	0.202561	336822	0.967011	0.0894752	0.707726		T	0.19994
RNASET2	0.00026891	TRIM31	4.3248e-06	No	6:30103502:T:G	3_prime_UTR_variant		4.57e-36	0.0875875	G	1		nhldiffuse_inc	0	G	481	191242	0.284612	336815	1.02053	0.0542071	0.70774			variant_not_in_PRS
GZMA	2.0457e-06	CCHCR1	1.0122e-16	No	6:31143009:T:A	synonymous_variant		2.8e-31	0.0988473	A	1		nhldiffuse_inc	0	A	281	115662	0.172115	336819	0.975724	0.0655548	0.70774			variant_not_in_PRS
CD74	0.24889	TRIM31	4.3248e-06	No	6:30103502:T:G	3_prime_UTR_variant		6e-31	0.0787654	G	1		nhldiffuse_inc	0	G	481	191242	0.284612	336815	1.02053	0.0542071	0.70774			variant_not_in_PRS
TNFRSF4	0.00015133	TRIM31	4.3248e-06	No	6:30103502:T:G	3_prime_UTR_variant		9.15e-24	0.069582	G	1		nhldiffuse_inc	0	G	481	191242	0.284612	336815	1.02053	0.0542071	0.70774			variant_not_in_PRS
SIGLEC6	0.0058774	TRIM31	4.3248e-06	No	6:30103502:T:G	3_prime_UTR_variant		1.59e-21	0.0683564	G	1		nhldiffuse_inc	0	G	481	191242	0.284612	336815	1.02053	0.0542071	0.70774			variant_not_in_PRS
ICAM3	2.7302e-25	TRIM31	4.3248e-06	No	6:30103502:T:G	3_prime_UTR_variant		1.88e-21	-0.0677889	G	0		nhldiffuse_inc	0	G	481	191242	0.284612	336815	1.02053	0.0542071	0.70774			variant_not_in_PRS
IL12A_IL12B	#N/A	TRIM31	4.3248e-06	No	6:30103502:T:G	3_prime_UTR_variant		2.43e-20	0.0656175	G	1		nhldiffuse_inc	0	G	481	191242	0.284612	336815	1.02053	0.0542071	0.70774			variant_not_in_PRS
IL12B	0.00011439	TRIM31	4.3248e-06	No	6:30103502:T:G	3_prime_UTR_variant		3.8e-20	0.0646996	G	1		nhldiffuse_inc	0	G	481	191242	0.284612	336815	1.02053	0.0542071	0.70774			variant_not_in_PRS
LTA	0.19685	TRIM31	4.3248e-06	No	6:30103502:T:G	3_prime_UTR_variant		1.74e-18	0.0624814	G	1		nhldiffuse_inc	0	G	481	191242	0.284612	336815	1.02053	0.0542071	0.70774			variant_not_in_PRS
IL2RA	0.054709	TRIM31	4.3248e-06	No	6:30103502:T:G	3_prime_UTR_variant		1.01e-16	0.0588697	G	1		nhldiffuse_inc	0	G	481	191242	0.284612	336815	1.02053	0.0542071	0.70774			variant_not_in_PRS
SIGLEC6	0.0058774	CCHCR1	1.0122e-16	No	6:31143009:T:A	synonymous_variant		6.67e-15	-0.0668486	A	0		nhldiffuse_inc	0	A	281	115662	0.172115	336819	0.975724	0.0655548	0.70774			variant_not_in_PRS
TNFRSF9	0.32153	TRIM31	4.3248e-06	No	6:30103502:T:G	3_prime_UTR_variant		4.93e-14	0.0517304	G	1		nhldiffuse_inc	0	G	481	191242	0.284612	336815	1.02053	0.0542071	0.70774			variant_not_in_PRS
TNFRSF8	0.86407	TRIM31	4.3248e-06	No	6:30103502:T:G	3_prime_UTR_variant		1.07e-12	0.0505394	G	1		nhldiffuse_inc	0	G	481	191242	0.284612	336815	1.02053	0.0542071	0.70774			variant_not_in_PRS
LAG3	0.27623	CCHCR1	1.0122e-16	No	6:31143009:T:A	synonymous_variant		8.46e-12	0.0570342	A	1		nhldiffuse_inc	0	A	281	115662	0.172115	336819	0.975724	0.0655548	0.70774		A	0.0570342
CR2	4.7399e-19	CCHCR1	1.0122e-16	No	6:31143009:T:A	synonymous_variant		2.9e-11	-0.0568001	A	0		nhldiffuse_inc	0	A	281	115662	0.172115	336819	0.975724	0.0655548	0.70774			variant_not_in_PRS
GZMA	2.0457e-06	TRIM31	4.3248e-06	No	6:30103502:T:G	3_prime_UTR_variant		5.85e-10	-0.0440474	G	0		nhldiffuse_inc	0	G	481	191242	0.284612	336815	1.02053	0.0542071	0.70774			variant_not_in_PRS
FCRL2	1.4548e-11	TRIM31	4.3248e-06	No	6:30103502:T:G	3_prime_UTR_variant		4.09e-09	-0.0418486	G	0		nhldiffuse_inc	0	G	481	191242	0.284612	336815	1.02053	0.0542071	0.70774			variant_not_in_PRS
CD22	0.8044	CCHCR1	1.0122e-16	No	6:31143009:T:A	synonymous_variant		6.71e-09	-0.048357	A	0		nhldiffuse_inc	0	A	281	115662	0.172115	336819	0.975724	0.0655548	0.70774			variant_not_in_PRS
TNFRSF13C	0.26993	SREBF2	0.20734	No	22:41904944:C:A	synonymous_variant		0	-0.797379	A	0		leuk_inc	0	A	167	54133	0.080608	336815	1.03087	0.0810968	0.707748			variant_not_in_PRS
TNFRSF13B	2.0908e-15	SREBF2	0.20734	No	22:41904944:C:A	synonymous_variant		4.16e-56	-0.186224	A	0		leuk_inc	0	A	167	54133	0.080608	336815	1.03087	0.0810968	0.707748		C	0.186224
CD22	0.8044	SREBF2	0.20734	No	22:41904944:C:A	synonymous_variant		1.26e-24	-0.119184	A	0		leuk_inc	0	A	167	54133	0.080608	336815	1.03087	0.0810968	0.707748			variant_not_in_PRS
EGFL7	5.5498e-18	TTI2	3.6074e-07	No	8:33512426:T:C	missense_variant		1.83e-24	-0.0667135	C	0		oesoph_inc	1	T	592	255881	0.380725	336822	1.0199	0.0525589	0.707748		T	0.0667135
FCRL1	3.9509e-06	SREBF2	0.20734	No	22:41904944:C:A	synonymous_variant		3.1e-23	-0.117558	A	0		leuk_inc	0	A	167	54133	0.080608	336815	1.03087	0.0810968	0.707748			variant_not_in_PRS
FCRL2	1.4548e-11	SREBF2	0.20734	No	22:41904944:C:A	synonymous_variant		7.99e-17	-0.0989896	A	0		leuk_inc	0	A	167	54133	0.080608	336815	1.03087	0.0810968	0.707748		C	0.0989896
TNFRSF9	0.32153	SREBF2	0.20734	No	22:41904944:C:A	synonymous_variant		2.53e-12	-0.0802986	A	0		leuk_inc	0	A	167	54133	0.080608	336815	1.03087	0.0810968	0.707748		C	0.0802986
FCER2	7.6122e-12	SREBF2	0.20734	No	22:41904944:C:A	synonymous_variant		5.54e-10	-0.0745228	A	0		leuk_inc	0	A	167	54133	0.080608	336815	1.03087	0.0810968	0.707748			variant_not_in_PRS
IL1R1	0.15126	IL37	0.00012343	No	2:112913801:G:T	missense_variant		1.74e-12	-0.0499992	T	0		liver_inc	1	G	232	200386	0.297981	336629	0.971209	0.0779292	0.707758			variant_not_in_PRS
ITGB7	2.3661e-06	CLDN7	0.0028828	No	17:7262076:CG:C	frameshift_variant		7.02e-31	0.0769181	C	1		nhl_inc	1	CG	1279	263663	0.393523	336628	1.01363	0.0361214	0.707761			variant_not_in_PRS
ADGRE5	#N/A	CLDN7	0.0028828	No	17:7262076:CG:C	frameshift_variant		1.11e-20	0.0600156	C	1		nhl_inc	1	CG	1279	263663	0.393523	336628	1.01363	0.0361214	0.707761			variant_not_in_PRS
CD28	0.35779	CLDN7	0.0028828	No	17:7262076:CG:C	frameshift_variant		3.55e-19	0.0599885	C	1		nhl_inc	1	CG	1279	263663	0.393523	336628	1.01363	0.0361214	0.707761			variant_not_in_PRS
ADGRE2	#N/A	CLDN7	0.0028828	No	17:7262076:CG:C	frameshift_variant		2.91e-18	0.0563197	C	1		nhl_inc	1	CG	1279	263663	0.393523	336628	1.01363	0.0361214	0.707761			variant_not_in_PRS
ICAM3	2.7302e-25	CLDN7	0.0028828	No	17:7262076:CG:C	frameshift_variant		6.67e-14	0.0495126	C	1		nhl_inc	1	CG	1279	263663	0.393523	336628	1.01363	0.0361214	0.707761			variant_not_in_PRS
CD48	1.7302e-05	CLDN7	0.0028828	No	17:7262076:CG:C	frameshift_variant		1.27e-13	0.0493058	C	1		nhl_inc	1	CG	1279	263663	0.393523	336628	1.01363	0.0361214	0.707761			variant_not_in_PRS
MILR1	0.024528	CLDN7	0.0028828	No	17:7262076:CG:C	frameshift_variant		1.85e-13	0.0493674	C	1		nhl_inc	1	CG	1279	263663	0.393523	336628	1.01363	0.0361214	0.707761			variant_not_in_PRS
SIGLEC1	5.3298e-46	CLDN7	0.0028828	No	17:7262076:CG:C	frameshift_variant		2.97e-12	0.0455871	C	1		nhl_inc	1	CG	1279	263663	0.393523	336628	1.01363	0.0361214	0.707761			variant_not_in_PRS
CR2	4.7399e-19	CLDN7	0.0028828	No	17:7262076:CG:C	frameshift_variant		1.35e-11	0.0446834	C	1		nhl_inc	1	CG	1279	263663	0.393523	336628	1.01363	0.0361214	0.707761			variant_not_in_PRS
SIGLEC10	6.8352e-06	CLDN7	0.0028828	No	17:7262076:CG:C	frameshift_variant		2.43e-11	0.0440746	C	1		nhl_inc	1	CG	1279	263663	0.393523	336628	1.01363	0.0361214	0.707761			variant_not_in_PRS
LY9	2.6039e-13	CLDN7	0.0028828	No	17:7262076:CG:C	frameshift_variant		2.81e-11	0.0445145	C	1		nhl_inc	1	CG	1279	263663	0.393523	336628	1.01363	0.0361214	0.707761			variant_not_in_PRS
EBI3_IL27	#N/A	CLDN7	0.0028828	No	17:7262076:CG:C	frameshift_variant		1.36e-10	0.0415421	C	1		nhl_inc	1	CG	1279	263663	0.393523	336628	1.01363	0.0361214	0.707761			variant_not_in_PRS
VCAM1	0.79791	CLDN7	0.0028828	No	17:7262076:CG:C	frameshift_variant		4.59e-10	0.0405523	C	1		nhl_inc	1	CG	1279	263663	0.393523	336628	1.01363	0.0361214	0.707761			variant_not_in_PRS
SEMA7A	0.17976	CLDN7	0.0028828	No	17:7262076:CG:C	frameshift_variant		2.17e-09	0.0393881	C	1		nhl_inc	1	CG	1279	263663	0.393523	336628	1.01363	0.0361214	0.707761			variant_not_in_PRS
SLAMF1	0.0070368	CLDN7	0.0028828	No	17:7262076:CG:C	frameshift_variant		3.42e-09	0.0398148	C	1		nhl_inc	1	CG	1279	263663	0.393523	336628	1.01363	0.0361214	0.707761			variant_not_in_PRS
FOLR2	5.4816e-06	CD163	0.0008338	No	12:7487993:C:T	synonymous_variant		5.69e-132	0.25884	T	1		kidneywho_inc	0	T	202	64292	0.0957393	336821	0.972651	0.073985	0.707805			variant_not_in_PRS
MMP7	1.0404e-09	CD163	0.0008338	No	12:7487993:C:T	synonymous_variant		3.44e-13	0.0781357	T	1		kidneywho_inc	0	T	202	64292	0.0957393	336821	0.972651	0.073985	0.707805			variant_not_in_PRS
TPP1	6.2564e-07	CHPT1	0.00024252	No	12:101714523:T:C	synonymous_variant		5.89e-18	-0.0848781	C	0		oral_inc	0	C	182	83497	0.124226	336802	1.01375	0.0793165	0.863344		T	0.0848781
TFF3	0.01591	SKIV2L	1.2931e-22	No	6:31968280:G:T	non_coding_transcript_exon_variant		4.6e-11	-0.085731	T	0		colorectal_inc	0	T	543	43719	0.0657973	336351	0.983413	0.0446431	0.707915		G	0.085731
ALPP	1.8144e-13	CHRND	5.4466e-09	No	2:232531393:C:G	missense_variant		1.39e-11	-0.346069	G	0		lung_inc	0	G	18	2405	0.0035969	336818	0.914941	0.237317	0.70797		C	0.346069
SPINT1	1.0175e-05	CHAC1	0.00020552	No	15:40953478:G:A	synonymous_variant		2.29e-30	0.0761899	A	1		liver_inc	0	A	316	272370	0.404814	336804	0.973244	0.072419	0.708032		A	0.0761899
BTN3A2	1.1002e-10	ZKSCAN4	0.00014184	No	6:28251917:G:A	missense_variant		9.23e-15	-0.370713	A	0		nhl_inc	0	A	16	3045	0.00454393	336823	1.0985	0.250936	0.708119			variant_not_in_PRS
LTA	0.19685	ITPR3	2.5541e-22	No	6:33668602:C:T	synonymous_variant		1.72e-10	-0.808291	T	0		nhldiffuse_inc	0	T	1	589	0.000875831	336823	0.687289	1.00179	0.708159		C	0.808291
CHRDL2	1.595e-06	C2CD3	4.4437e-19	No	11:74095398:C:T	missense_variant		1.07e-10	-0.0532728	T	0		uterine_inc	0	T	363	61491	0.176259	175463	0.978558	0.0579065	0.708165			variant_not_in_PRS
PLA2G15	0.37838	UNC79	1	No	14:93706901:A:G	synonymous_variant		3.04e-29	0.851376	G	1		liver_inc	0	G	1	1224	0.00181847	336822	0.687883	0.999585	0.708187			variant_not_in_PRS
KLRB1	2.4129e-07	KLRB1	2.4129e-07	Yes	12:9598073:A:G	missense_variant		4.61e-09	-0.0382284	G	0		kidneywho_inc	0	G	876	274232	0.409573	335847	0.983734	0.0438201	0.708217		A	0.0382284
CD48	1.7302e-05	ADAMTS4	1.9501e-06	No	1:161198199:G:A	synonymous_variant		9.67e-15	-0.15468	A	0		liver_inc	0	A	24	18587	0.0276274	336822	1.08078	0.207632	0.708299		G	0.15468
EPHB4	0.013497	EPHB4	0.013497	Yes	7:100818558:C:T	missense_variant		1.82e-43	2.156	T	1		kidneywho_inc	0	T	0	258	0.00038299	336823	0.58869	1.41619	0.7083		T	2.156
TNFSF13B	0.98193	LILRB2	1.2812e-14	No	19:54279520:A:T	missense_variant		4.27e-25	-0.0802207	T	0		lung_inc	0	T	1099	133564	0.199902	336823	0.98739	0.0339206	0.708321			variant_not_in_PRS
MMP12	#N/A	LILRB2	1.2812e-14	No	19:54279520:A:T	missense_variant		8.71e-13	-0.0537401	T	0		lung_inc	0	T	1099	133564	0.199902	336823	0.98739	0.0339206	0.708321			variant_not_in_PRS
TREM2	3.2892e-09	LILRB2	1.2812e-14	No	19:54279520:A:T	missense_variant		5.31e-12	-0.0520775	T	0		lung_inc	0	T	1099	133564	0.199902	336823	0.98739	0.0339206	0.708321		A	0.0520775
LGMN	0.00040535	TRMO	#N/A	No	9:97922437:A:C	synonymous_variant		6.09e-19	0.0604492	C	1		oesophadeno_inc	0	C	387	244011	0.362931	336700	0.976511	0.0635369	0.708325			variant_not_in_PRS
EGFL7	5.5498e-18	THBS1	0.99985	No	15:39584131:G:A	missense_variant		1e-12	1.60765	A	1		oesophadeno_inc	0	A	0	160	0.000237513	336823	1.69573	1.4118	0.70835		A	1.60765
ENPP2	0.0027913	DEPTOR	3.7245e-12	No	8:120049640:G:A	missense_variant		5.57e-83	-0.108	A	0		liver_inc	0	A	263	219505	0.326238	336822	1.02862	0.0754445	0.708382		G	0.108
TPP1	6.2564e-07	GNPTAB	7.6824e-19	No	12:101830658:C:T	synonymous_variant		4.49e-16	-0.0826621	T	0		oral_inc	0	T	166	79845	0.118921	336403	0.962062	0.0824775	0.639118			variant_not_in_PRS
TREM2	3.2892e-09	MS4A12	3.4953e-09	No	11:60497474:C:T	synonymous_variant		1.36e-09	0.0368678	T	1		lung_inc	1	C	2635	318398	0.476563	336821	0.989932	0.0270651	0.708484			variant_not_in_PRS
ITGB7	2.3661e-06	CTDNEP1	0.97468	No	17:7251215:G:A	synonymous_variant		2.76e-31	0.0775797	A	1		liver_inc	1	G	305	262338	0.389916	336794	0.973063	0.0730396	0.70851			variant_not_in_PRS
CD163	0.0008338	CTDNEP1	0.97468	No	17:7251215:G:A	synonymous_variant		1.07e-25	0.0686792	A	1		liver_inc	1	G	305	262338	0.389916	336794	0.973063	0.0730396	0.70851			variant_not_in_PRS
ADGRE5	#N/A	CTDNEP1	0.97468	No	17:7251215:G:A	synonymous_variant		1.94e-19	0.0581394	A	1		liver_inc	1	G	305	262338	0.389916	336794	0.973063	0.0730396	0.70851			variant_not_in_PRS
ADGRE2	#N/A	CTDNEP1	0.97468	No	17:7251215:G:A	synonymous_variant		2.78e-17	0.054725	A	1		liver_inc	1	G	305	262338	0.389916	336794	0.973063	0.0730396	0.70851			variant_not_in_PRS
CD48	1.7302e-05	CTDNEP1	0.97468	No	17:7251215:G:A	synonymous_variant		9.29e-14	0.0496414	A	1		liver_inc	1	G	305	262338	0.389916	336794	0.973063	0.0730396	0.70851			variant_not_in_PRS
SIGLEC1	5.3298e-46	CTDNEP1	0.97468	No	17:7251215:G:A	synonymous_variant		1.39e-12	0.0463479	A	1		liver_inc	1	G	305	262338	0.389916	336794	0.973063	0.0730396	0.70851			variant_not_in_PRS
LY9	2.6039e-13	CTDNEP1	0.97468	No	17:7251215:G:A	synonymous_variant		1.5e-11	0.0451995	A	1		liver_inc	1	G	305	262338	0.389916	336794	0.973063	0.0730396	0.70851			variant_not_in_PRS
SIGLEC10	6.8352e-06	CTDNEP1	0.97468	No	17:7251215:G:A	synonymous_variant		2.24e-11	0.0442123	A	1		liver_inc	1	G	305	262338	0.389916	336794	0.973063	0.0730396	0.70851			variant_not_in_PRS
IL6ST	0.99978	CTDNEP1	0.97468	No	17:7251215:G:A	synonymous_variant		2.24e-11	0.0437629	A	1		liver_inc	1	G	305	262338	0.389916	336794	0.973063	0.0730396	0.70851			variant_not_in_PRS
ITGB2	5.0817e-15	CTDNEP1	0.97468	No	17:7251215:G:A	synonymous_variant		2.2e-10	0.0410282	A	1		liver_inc	1	G	305	262338	0.389916	336794	0.973063	0.0730396	0.70851			variant_not_in_PRS
SEZ6L2	0.11743	CTDNEP1	0.97468	No	17:7251215:G:A	synonymous_variant		4.06e-10	0.0381904	A	1		liver_inc	1	G	305	262338	0.389916	336794	0.973063	0.0730396	0.70851			variant_not_in_PRS
VCAM1	0.79791	CTDNEP1	0.97468	No	17:7251215:G:A	synonymous_variant		1.89e-09	0.0391618	A	1		liver_inc	1	G	305	262338	0.389916	336794	0.973063	0.0730396	0.70851			variant_not_in_PRS
LIFR	1.4888e-13	CTDNEP1	0.97468	No	17:7251215:G:A	synonymous_variant		2.32e-09	0.0397966	A	1		liver_inc	1	G	305	262338	0.389916	336794	0.973063	0.0730396	0.70851			variant_not_in_PRS
SLAMF1	0.0070368	CTDNEP1	0.97468	No	17:7251215:G:A	synonymous_variant		6.61e-09	0.0391595	A	1		liver_inc	1	G	305	262338	0.389916	336794	0.973063	0.0730396	0.70851			variant_not_in_PRS
GAS6	0.034477	CTDNEP1	0.97468	No	17:7251215:G:A	synonymous_variant		7.53e-09	0.0377443	A	1		liver_inc	1	G	305	262338	0.389916	336794	0.973063	0.0730396	0.70851			variant_not_in_PRS
PLAU	2.3058e-06	CTDNEP1	0.97468	No	17:7251215:G:A	synonymous_variant		8.95e-09	0.0372622	A	1		liver_inc	1	G	305	262338	0.389916	336794	0.973063	0.0730396	0.70851			variant_not_in_PRS
SEMA7A	0.17976	CTDNEP1	0.97468	No	17:7251215:G:A	synonymous_variant		9.87e-09	0.037802	A	1		liver_inc	1	G	305	262338	0.389916	336794	0.973063	0.0730396	0.70851			variant_not_in_PRS
SIRPB1	2.3107e-12	MED24	3.3214e-11	No	17:40023239:A:G	synonymous_variant		4.35e-12	-0.04597	G	0		kidneywho_inc	0	G	817	250621	0.373259	336814	1.01677	0.0444809	0.708532			variant_not_in_PRS
CD300C	1.164e-05	MED24	3.3214e-11	No	17:40023239:A:G	synonymous_variant		3.55e-09	-0.0382761	G	0		kidneywho_inc	0	G	817	250621	0.373259	336814	1.01677	0.0444809	0.708532			variant_not_in_PRS
BST2	0.00042516	PLEKHM1	0.0081382	No	17:45475171:G:A	synonymous_variant		7.58e-13	-0.0589388	A	0		liver_inc	0	A	143	125075	0.185887	336813	0.966039	0.0924416	0.708586			variant_not_in_PRS
CTSL	0.0080454	PLEKHM1	0.0081382	No	17:45475171:G:A	synonymous_variant		3.59e-10	0.0505949	A	1		liver_inc	0	A	143	125075	0.185887	336813	0.966039	0.0924416	0.708586			variant_not_in_PRS
CRELD2	2.7906e-08	CNIH4	0.021712	No	1:224357044:G:A	non_coding_transcript_exon_variant		1.92e-13	0.12034	A	1		multmyeloma_inc	0	A	50	27615	0.0410726	336782	0.947487	0.144327	0.708593			variant_not_in_PRS
CD1C	1.5963e-08	DHCR7	3.949e-13	No	11:71444219:C:T	missense_variant		7.8e-10	-0.180682	T	0		nhl_inc	0	T	40	7929	0.0118306	336797	1.0615	0.159752	0.708699			variant_not_in_PRS
FUT3_FUT5	#N/A	HNF1A	0.96115	No	12:120999311:G:A	missense_variant		3.23e-22	0.0745611	A	1		liver_inc	0	A	151	130861	0.194483	336821	0.966714	0.0906108	0.708701			variant_not_in_PRS
GGT1	7.5307e-05	HNF1A	0.96115	No	12:120999311:G:A	missense_variant		3.21e-20	0.0702602	A	1		liver_inc	0	A	151	130861	0.194483	336821	0.966714	0.0906108	0.708701			variant_not_in_PRS
ACE2	0.99769	HNF1A	0.96115	No	12:120999311:G:A	missense_variant		5.65e-18	0.0642701	A	1		liver_inc	0	A	151	130861	0.194483	336821	0.966714	0.0906108	0.708701			variant_not_in_PRS
ENPP2	0.0027913	HNF1A	0.96115	No	12:120999311:G:A	missense_variant		1.22e-16	0.0551091	A	1		liver_inc	0	A	151	130861	0.194483	336821	0.966714	0.0906108	0.708701			variant_not_in_PRS
IL6R	3.1681e-05	ATP8B2	0.0056318	No	1:154348466:A:G	synonymous_variant		1.17e-157	-0.201876	G	0		multmyeloma_inc	0	G	301	160802	0.239154	336819	0.975662	0.0659543	0.708718		A	0.201876
DSC2	5.1749e-08	DSC2	5.1749e-08	Yes	18:31092104:T:C	synonymous_variant		1.59e-15	-0.25887	C	0		leuk_inc	0	C	18	6486	0.00965521	336813	0.91535	0.236762	0.708718			variant_not_in_PRS
ADAM8	2.1983e-14	ADAM8	2.1983e-14	Yes	10:133274223:CTG:C	frameshift_variant		1.21e-14	-2.11744	C	0		nhldiffuse_inc	0	C	0	112	0.000166261	336820	1.69655	1.41495	0.708718		CTG	2.11744
TFF3	0.01591	BTNL2	8.5607e-11	No	6:32396178:T:C	synonymous_variant		2.31e-12	0.0445113	C	1		colon_inc	0	C	2497	301644	0.451489	336820	0.989945	0.0270529	0.708731			variant_not_in_PRS
CD302	3.7405e-06	TRIM15	7.758e-09	No	6:30171922:G:A	missense_variant		1.43e-17	-0.0607281	A	0		kidneywho_inc	0	A	535	168328	0.250677	336814	0.981517	0.0499439	0.708752		G	0.0607281
TIMP1	0.4993	TRIM15	7.758e-09	No	6:30171922:G:A	missense_variant		6.14e-17	-0.061806	A	0		kidneywho_inc	0	A	535	168328	0.250677	336814	0.981517	0.0499439	0.708752		G	0.061806
BTN2A1	3.3959e-21	TRIM15	7.758e-09	No	6:30171922:G:A	missense_variant		7.92e-14	-0.0548202	A	0		kidneywho_inc	0	A	535	168328	0.250677	336814	0.981517	0.0499439	0.708752			variant_not_in_PRS
GZMA	2.0457e-06	PSORS1C1	0.00026534	No	6:31139871:C:T	missense_variant		6.1e-31	0.0987767	T	1		nhldiffuse_inc	0	T	281	115653	0.172107	336808	0.975815	0.0655561	0.708814			variant_not_in_PRS
SIGLEC6	0.0058774	PSORS1C1	0.00026534	No	6:31139871:C:T	missense_variant		1.84e-14	-0.0660511	T	0		nhldiffuse_inc	0	T	281	115653	0.172107	336808	0.975815	0.0655561	0.708814			variant_not_in_PRS
LAG3	0.27623	PSORS1C1	0.00026534	No	6:31139871:C:T	missense_variant		1.4e-11	0.0566959	T	1		nhldiffuse_inc	0	T	281	115653	0.172107	336808	0.975815	0.0655561	0.708814			variant_not_in_PRS
CR2	4.7399e-19	PSORS1C1	0.00026534	No	6:31139871:C:T	missense_variant		5.06e-11	-0.0563366	T	0		nhldiffuse_inc	0	T	281	115653	0.172107	336808	0.975815	0.0655561	0.708814			variant_not_in_PRS
CD22	0.8044	PSORS1C1	0.00026534	No	6:31139871:C:T	missense_variant		6.85e-09	-0.048566	T	0		nhldiffuse_inc	0	T	281	115653	0.172107	336808	0.975815	0.0655561	0.708814			variant_not_in_PRS
GZMA	2.0457e-06	C2	1.3494e-16	No	6:31928196:C:G	splice_region_variant		3.44e-12	0.0622801	G	1		nhldiffuse_inc	0	G	246	101889	0.151672	336698	0.974509	0.0691537	0.708856			variant_not_in_PRS
LTA	0.19685	RNF39	2.0207e-05	No	6:30075268:T:G	synonymous_variant		8.66e-30	-1.24249	G	0		nhl_inc	0	G	2	540	0.000804577	336823	0.767287	0.709555	0.708906		T	1.24249
PVR	3.922e-10	CEACAM20	#N/A	No	19:44520501:T:C	missense_variant		4.52e-10	0.691019	C	1		liver_inc	0	C	1	531	0.000789732	336823	1.45388	1.0028	0.709006		C	0.691019
TFF3	0.01591	ZNF184	0.0036775	No	6:27457406:C:A	missense_variant		7.11e-09	0.0373433	A	1		colorectal_inc	1	C	3261	256585	0.38579	336771	1.00845	0.0225584	0.709008		A	0.0373433
ADAM8	2.1983e-14	ADAM8	2.1983e-14	Yes	10:133263080:T:C	3_prime_UTR_variant		8.56e-28	-0.350431	C	0		leuk_inc	0	C	25	7820	0.0116549	336555	1.0781	0.201523	0.709019		T	0.350431
ICAM3	2.7302e-25	SLC17A3	4.9259e-22	No	6:25862238:C:T	missense_variant		1.39e-09	-0.0459261	T	0		leuk_inc	0	T	478	162060	0.241362	336710	0.980626	0.052462	0.709213			variant_not_in_PRS
TNFRSF9	0.32153	SLC17A3	4.9259e-22	No	6:25862238:C:T	missense_variant		1.48e-09	0.0441932	T	1		leuk_inc	0	T	478	162060	0.241362	336710	0.980626	0.052462	0.709213			variant_not_in_PRS
CD74	0.24889	SLC17A3	4.9259e-22	No	6:25862238:C:T	missense_variant		6.69e-09	0.0420119	T	1		leuk_inc	0	T	478	162060	0.241362	336710	0.980626	0.052462	0.709213			variant_not_in_PRS
SIGLEC6	0.0058774	SIGLEC12	1.2163e-13	No	19:51500077:G:C	missense_variant		8.66e-42	0.120165	C	1		leuk_inc	1	G	327	106945	0.159242	336820	1.02286	0.060605	0.70924		C	0.120165
ALCAM	0.73267	ALCAM	0.73267	Yes	3:105541680:T:C	synonymous_variant		2.29e-11	0.193603	C	1		liver_inc	0	C	8	7837	0.0116457	336821	0.875882	0.355486	0.7093		C	0.193603
QPCT	1.1987e-15	PRKD3	0.0052882	No	2:37259631:A:G	synonymous_variant		2.5e-22	-0.372157	G	0		multmyeloma_inc	0	G	10	4697	0.00698758	336812	1.12578	0.317803	0.709301		A	0.372157
TFF3	0.01591	TRIM40	6.1659e-11	No	6:30137006:A:G	5_prime_UTR_variant		5.18e-09	-0.0409228	G	0		colon_inc	0	G	1595	190068	0.284525	336812	1.01117	0.0297994	0.70936		A	0.0409228
VCAM1	0.79791	STAB2	9.2343e-62	No	12:103742511:G:A	synonymous_variant		8.39e-14	0.130869	A	1		nhl_inc	0	A	109	23428	0.0349397	336823	0.964221	0.0977587	0.709371		A	0.130869
DCTPP1	0.46087	STAB2	9.2343e-62	No	12:103742511:G:A	synonymous_variant		2.27e-10	0.110299	A	1		nhl_inc	0	A	109	23428	0.0349397	336823	0.964221	0.0977587	0.709371		A	0.110299
GCNT1	0.0033333	ABO	#N/A	No	9:133255669:CG:C	frameshift_variant		4.47e-09	0.0736293	C	1		nhldiffuse_inc	0	C	120	47296	0.0703903	336808	1.03598	0.0948717	0.709423		C	0.0736293
HAVCR2	0.03866	MS4A7	3.4763e-06	No	11:60389634:T:G	non_coding_transcript_exon_variant		5.52e-39	0.0872131	G	1		liver_inc	1	T	291	250533	0.37306	336171	0.97296	0.0735669	0.709435			variant_not_in_PRS
ADGRE5	#N/A	MS4A7	3.4763e-06	No	11:60389634:T:G	non_coding_transcript_exon_variant		8.91e-22	-0.0635563	G	0		liver_inc	1	T	291	250533	0.37306	336171	0.97296	0.0735669	0.709435			variant_not_in_PRS
ADGRE2	#N/A	MS4A7	3.4763e-06	No	11:60389634:T:G	non_coding_transcript_exon_variant		1.57e-17	-0.0566156	G	0		liver_inc	1	T	291	250533	0.37306	336171	0.97296	0.0735669	0.709435			variant_not_in_PRS
LAG3	0.27623	MS4A7	3.4763e-06	No	11:60389634:T:G	non_coding_transcript_exon_variant		9.82e-11	0.0430801	G	1		liver_inc	1	T	291	250533	0.37306	336171	0.97296	0.0735669	0.709435			variant_not_in_PRS
MME	1.465e-18	STAB1	8.6792e-50	No	3:52503093:G:A	synonymous_variant		1.05e-95	0.299987	A	1		liver_inc	0	A	42	33786	0.0502169	336819	1.06099	0.158917	0.709509			variant_not_in_PRS
AMIGO2	0.59743	NACA	4.7299e-05	No	12:56720316:A:G	missense_variant		1.51e-11	0.0491394	G	1		multmyeloma_inc	1	A	355	188504	0.280394	336774	0.976973	0.062549	0.709558			variant_not_in_PRS
RELT	1.0729e-06	RELT	1.0729e-06	Yes	11:73395043:C:G	non_coding_transcript_exon_variant		0	0.321008	G	1		nhl_inc	0	G	789	165466	0.247401	336003	0.984852	0.0409853	0.709573			variant_not_in_PRS
LTA	0.19685	VARS2	5.8321e-17	No	6:30922471:C:T	missense_variant		2.35e-19	-1.41196	T	0		nhldiffuse_inc	0	T	0	336	0.000498778	336823	0.591236	1.41122	0.709593		C	1.41196
FCRL2	1.4548e-11	C6orf15	0.010531	No	6:31112232:T:C	missense_variant		2.52e-74	0.538276	C	1		nhl_inc	0	C	41	8061	0.0120271	336822	1.06037	0.157429	0.709643		C	0.538276
LILRB1	5.6502e-14	C6orf15	0.010531	No	6:31112232:T:C	missense_variant		6.07e-18	0.251854	C	1		nhl_inc	0	C	41	8061	0.0120271	336822	1.06037	0.157429	0.709643			variant_not_in_PRS
CD74	0.24889	C6orf15	0.010531	No	6:31112232:T:C	missense_variant		9.49e-15	0.219181	C	1		nhl_inc	0	C	41	8061	0.0120271	336822	1.06037	0.157429	0.709643		C	0.219181
BTN3A2	1.1002e-10	C6orf15	0.010531	No	6:31112232:T:C	missense_variant		5.02e-11	0.195967	C	1		nhl_inc	0	C	41	8061	0.0120271	336822	1.06037	0.157429	0.709643			variant_not_in_PRS
CRLF1	3.9958e-05	ANKRD11	1	No	16:89282969:G:C	synonymous_variant		3.85e-11	-0.106123	C	0		breast_inc	0	C	510	13980	0.0412868	175480	0.98157	0.0460084	0.685983			variant_not_in_PRS
LAIR2	2.5967e-07	LENG8	0.99938	No	19:54456859:A:G	missense_variant		3.19e-152	-0.530596	G	0		nhl_inc	0	G	86	17139	0.0255699	336822	1.04162	0.109553	0.709713		A	0.530596
LAIR1	3.2563e-07	LENG8	0.99938	No	19:54456859:A:G	missense_variant		8.5e-21	-0.178492	G	0		nhl_inc	0	G	86	17139	0.0255699	336822	1.04162	0.109553	0.709713		A	0.178492
CEACAM5	4.1625e-10	PPP1R15A	2.206e-12	No	19:48875737:A:G	missense_variant		1.11e-10	0.047752	G	1		lungadeno_inc	0	G	589	185087	0.275631	336820	0.982198	0.0482571	0.709729			variant_not_in_PRS
BMP6	0.75947	CHRDL2	1.595e-06	No	11:74702798:T:C	synonymous_variant		2.21e-23	-0.164756	C	0		multmyeloma_inc	0	C	58	28728	0.0427316	336823	1.05133	0.134531	0.709846		T	0.164756
TCL1A	5.7357e-10	FCRLA	2.4445e-09	No	1:161713346:G:A	missense_variant		1.53e-13	0.0473414	A	1		leuk_inc	0	A	971	326720	0.486453	336817	0.98352	0.0446689	0.709886			variant_not_in_PRS
PLAUR	0.0053378	CAMK2G	0.9991	No	10:73873002:C:T	synonymous_variant		1.14e-59	0.103072	T	1		lung_inc	1	C	2516	301904	0.45222	336584	1.01016	0.0271891	0.709939			variant_not_in_PRS
SPINK1	0.31476	SPINK1	0.31476	Yes	5:147828053:G:A	missense_variant		0	-1.74374	A	0		oesophadeno_inc	0	A	9	4966	0.00738536	336815	1.13291	0.335567	0.70998		G	1.74374
NT5E	2.2881e-11	ZNF292	1	No	6:87260583:C:G	synonymous_variant		2.55e-13	-0.0473939	G	0		liver_inc	1	C	370	318781	0.473775	336817	0.973885	0.0711952	0.710133			variant_not_in_PRS
PLXNB2	0.99234	IL17REL	0.0018916	No	22:50000765:C:T	missense_variant		5.05e-52	-0.0968109	T	0		liver_inc	0	T	343	296055	0.440034	336790	0.973701	0.0717217	0.710197			variant_not_in_PRS
CRTAM	8.0626e-09	SETD2	1	No	3:47083895:G:A	missense_variant		5.93e-24	-0.0655841	A	0		nhldiffuse_inc	1	G	718	286246	0.425988	336822	1.01858	0.0495354	0.710211			variant_not_in_PRS
GZMA	2.0457e-06	SETD2	1	No	3:47083895:G:A	missense_variant		9.05e-16	-0.0521585	A	0		nhldiffuse_inc	1	G	718	286246	0.425988	336822	1.01858	0.0495354	0.710211			variant_not_in_PRS
CD83	0.0052136	SETD2	1	No	3:47083895:G:A	missense_variant		3.73e-14	-0.0487201	A	0		nhldiffuse_inc	1	G	718	286246	0.425988	336822	1.01858	0.0495354	0.710211			variant_not_in_PRS
TNFRSF8	0.86407	SETD2	1	No	3:47083895:G:A	missense_variant		1.69e-09	-0.0390546	A	0		nhldiffuse_inc	1	G	718	286246	0.425988	336822	1.01858	0.0495354	0.710211			variant_not_in_PRS
CKAP4	0.50863	SERPINA10	4.1522e-11	No	14:94290606:G:C	synonymous_variant		5.31e-303	0.647811	C	1		multmyeloma_inc	0	C	46	22678	0.0337329	336823	1.05754	0.150575	0.710217			variant_not_in_PRS
HYOU1	0.86105	SERPINA10	4.1522e-11	No	14:94290606:G:C	synonymous_variant		5.15e-16	0.143241	C	1		multmyeloma_inc	0	C	46	22678	0.0337329	336823	1.05754	0.150575	0.710217			variant_not_in_PRS
MERTK	2.6593e-11	SERPINA10	4.1522e-11	No	14:94290606:G:C	synonymous_variant		3.57e-11	0.113625	C	1		multmyeloma_inc	0	C	46	22678	0.0337329	336823	1.05754	0.150575	0.710217			variant_not_in_PRS
ITM2A	0.19657	SERPINA10	4.1522e-11	No	14:94290606:G:C	synonymous_variant		1.09e-09	0.110297	C	1		multmyeloma_inc	0	C	46	22678	0.0337329	336823	1.05754	0.150575	0.710217			variant_not_in_PRS
ADA2	#N/A	SERPINA10	4.1522e-11	No	14:94290606:G:C	synonymous_variant		4.48e-09	0.102964	C	1		multmyeloma_inc	0	C	46	22678	0.0337329	336823	1.05754	0.150575	0.710217			variant_not_in_PRS
BST2	0.00042516	ARHGAP27	0.0012114	No	17:45410208:C:A	non_coding_transcript_exon_variant		3.67e-12	-0.0573371	A	0		liver_inc	0	A	143	125044	0.185848	336799	0.966241	0.0924291	0.710232			variant_not_in_PRS
CTSL	0.0080454	ARHGAP27	0.0012114	No	17:45410208:C:A	non_coding_transcript_exon_variant		5.46e-10	0.0502227	A	1		liver_inc	0	A	143	125044	0.185848	336799	0.966241	0.0924291	0.710232			variant_not_in_PRS
RNASET2	0.00026891	TRIM27	0.99685	No	6:28923399:T:C	synonymous_variant		3.29e-62	0.161822	C	1		multmyeloma_inc	0	C	150	81138	0.120669	336823	0.968172	0.0870678	0.710268		C	0.161822
ICAM3	2.7302e-25	TRIM27	0.99685	No	6:28923399:T:C	synonymous_variant		3.21e-42	-0.135033	C	0		multmyeloma_inc	0	C	150	81138	0.120669	336823	0.968172	0.0870678	0.710268		T	0.135033
IL5RA	2.6791e-08	TRIM27	0.99685	No	6:28923399:T:C	synonymous_variant		1.9e-29	-0.110696	C	0		multmyeloma_inc	0	C	150	81138	0.120669	336823	0.968172	0.0870678	0.710268		T	0.110696
SLAMF7	0.03635	TRIM27	0.99685	No	6:28923399:T:C	synonymous_variant		1.89e-19	-0.0904223	C	0		multmyeloma_inc	0	C	150	81138	0.120669	336823	0.968172	0.0870678	0.710268		T	0.0904223
ADA2	#N/A	TRIM27	0.99685	No	6:28923399:T:C	synonymous_variant		2.15e-19	0.0881318	C	1		multmyeloma_inc	0	C	150	81138	0.120669	336823	0.968172	0.0870678	0.710268		C	0.0881318
FRZB	0.0010842	TRIM27	0.99685	No	6:28923399:T:C	synonymous_variant		2.17e-14	-0.0742345	C	0		multmyeloma_inc	0	C	150	81138	0.120669	336823	0.968172	0.0870678	0.710268		T	0.0742345
TNFSF13B	0.98193	TRIM27	0.99685	No	6:28923399:T:C	synonymous_variant		5.19e-12	-0.0662767	C	0		multmyeloma_inc	0	C	150	81138	0.120669	336823	0.968172	0.0870678	0.710268		T	0.0662767
GOLM2	#N/A	TRIM27	0.99685	No	6:28923399:T:C	synonymous_variant		7.24e-11	-0.0649454	C	0		multmyeloma_inc	0	C	150	81138	0.120669	336823	0.968172	0.0870678	0.710268		T	0.0649454
SPON1	#N/A	TRIM27	0.99685	No	6:28923399:T:C	synonymous_variant		1.85e-09	-0.0569259	C	0		multmyeloma_inc	0	C	150	81138	0.120669	336823	0.968172	0.0870678	0.710268		T	0.0569259
KLK4	4.5377e-06	SERPINA10	4.1522e-11	No	14:94290606:G:C	synonymous_variant		1.36e-44	-0.225649	C	0		uterine_inc	0	C	68	11824	0.0338842	175480	0.955047	0.123819	0.710288			variant_not_in_PRS
CR2	4.7399e-19	CD34	4.9881e-06	No	1:207899860:C:A	missense_variant		3.35e-11	-0.157269	A	0		nhl_inc	0	A	61	13314	0.0198555	336808	0.952991	0.129677	0.710412			variant_not_in_PRS
FCRL5	4.6105e-17	AC003681.1	#N/A	No	22:29998742:G:GT	non_coding_transcript_exon_variant		3.17e-12	0.0589063	GT	1		nhl_inc	0	GT	518	109181	0.162923	336659	0.982327	0.0480242	0.710419		GT	0.0589063
TNFSF13B	0.98193	HLA-DQB2	0.042679	No	6:32757285:T:A	synonymous_variant		1.61e-13	0.0461506	A	1		lungscc_inc	1	T	511	310180	0.461381	336697	0.977843	0.0603472	0.710423			variant_not_in_PRS
TFF2	2.2197e-07	ADAM15	2.4409e-16	No	1:155054466:A:C	missense_variant		1.13e-12	-0.0640199	C	0		oesophadeno_inc	1	A	154	92291	0.137231	336823	1.03285	0.0870494	0.710431			variant_not_in_PRS
SIGLEC1	5.3298e-46	HSPA12B	0.00045299	No	20:3740809:C:T	splice_region_variant		5.63e-14	0.0597138	T	1		nhl_inc	0	T	649	132734	0.198017	336796	1.01647	0.0439889	0.710436			variant_not_in_PRS
CDHR2	3.4271e-20	HLX	0.88317	No	1:220880203:T:C	missense_variant		5.31e-11	0.0428255	C	1		liver_inc	0	C	191	165427	0.245856	336819	0.969654	0.0830252	0.710512			variant_not_in_PRS
CDH2	0.99171	HLX	0.88317	No	1:220880203:T:C	missense_variant		4.88e-09	0.0407282	C	1		liver_inc	0	C	191	165427	0.245856	336819	0.969654	0.0830252	0.710512		C	0.0407282
BTN3A2	1.1002e-10	HIST1H2AH	0.00049143	No	6:27147131:G:A	start_lost		4.98e-70	-0.758991	A	0		nhl_inc	0	A	17	3879	0.00578345	336823	0.913475	0.24383	0.710521		G	0.758991
LTA	0.19685	C6orf10	1.4756e-16	No	6:32366178:T:C	missense_variant		4.83e-26	-0.070289	C	0		leuk_inc	0	C	754	249441	0.371505	336732	1.01724	0.0460565	0.710563			variant_not_in_PRS
CD22	0.8044	C6orf10	1.4756e-16	No	6:32366178:T:C	missense_variant		5.52e-21	-0.0612435	C	0		leuk_inc	0	C	754	249441	0.371505	336732	1.01724	0.0460565	0.710563			variant_not_in_PRS
ICAM3	2.7302e-25	C6orf10	1.4756e-16	No	6:32366178:T:C	missense_variant		2.43e-11	0.044511	C	1		leuk_inc	0	C	754	249441	0.371505	336732	1.01724	0.0460565	0.710563			variant_not_in_PRS
TNFRSF4	0.00015133	C6orf10	1.4756e-16	No	6:32366178:T:C	missense_variant		1.47e-10	-0.0415171	C	0		leuk_inc	0	C	754	249441	0.371505	336732	1.01724	0.0460565	0.710563			variant_not_in_PRS
SIGLEC10	6.8352e-06	C6orf10	1.4756e-16	No	6:32366178:T:C	missense_variant		9.31e-10	0.0407473	C	1		leuk_inc	0	C	754	249441	0.371505	336732	1.01724	0.0460565	0.710563			variant_not_in_PRS
IL2RA	0.054709	C6orf10	1.4756e-16	No	6:32366178:T:C	missense_variant		1.69e-09	-0.0399709	C	0		leuk_inc	0	C	754	249441	0.371505	336732	1.01724	0.0460565	0.710563			variant_not_in_PRS
SIGLEC6	0.0058774	C6orf10	1.4756e-16	No	6:32366178:T:C	missense_variant		5.23e-09	-0.0392014	C	0		leuk_inc	0	C	754	249441	0.371505	336732	1.01724	0.0460565	0.710563			variant_not_in_PRS
TNFRSF13B	2.0908e-15	C6orf10	1.4756e-16	No	6:32366178:T:C	missense_variant		8.74e-09	0.0381125	C	1		leuk_inc	0	C	754	249441	0.371505	336732	1.01724	0.0460565	0.710563			variant_not_in_PRS
CA12	1.2849e-11	CA12	1.2849e-11	Yes	15:63340752:A:G	missense_variant		3.58e-62	-2.80541	G	0		kidneywho_inc	0	G	0	240	0.000356273	336820	0.591135	1.41674	0.710584		A	2.80541
STC2	0.26588	ANKRD11	1	No	16:89282720:G:A	synonymous_variant		2.7e-11	-0.106532	A	0		breast_inc	0	A	510	13976	0.0412754	175480	0.981839	0.0460082	0.690365			variant_not_in_PRS
TFF3	0.01591	SKIV2L	1.2931e-22	No	6:31961237:A:C	missense_variant		5.91e-21	0.0630388	C	1		colon_inc	1	A	1813	217983	0.326339	336760	0.989383	0.0287709	0.710638			variant_not_in_PRS
LILRB1	5.6502e-14	LILRB1	5.6502e-14	Yes	19:54633642:G:C	synonymous_variant		6.14e-69	-0.25537	C	0		nhl_inc	0	C	155	33194	0.049508	336804	0.969796	0.0826739	0.71066			variant_not_in_PRS
LILRB4	4.7133e-13	LILRB1	5.6502e-14	No	19:54633642:G:C	synonymous_variant		1.17e-33	-0.176738	C	0		nhl_inc	0	C	155	33194	0.049508	336804	0.969796	0.0826739	0.71066		G	0.176738
LAIR2	2.5967e-07	LILRB1	5.6502e-14	No	19:54633642:G:C	synonymous_variant		1.6e-27	0.163483	C	1		nhl_inc	0	C	155	33194	0.049508	336804	0.969796	0.0826739	0.71066			variant_not_in_PRS
IL18BP	1.484e-08	CCDC12	0.040132	No	3:46923707:C:G	non_coding_transcript_exon_variant		1.28e-09	-0.0398357	G	0		kidneywho_inc	1	C	708	221700	0.330255	336722	0.98312	0.0458921	0.710674			variant_not_in_PRS
TNFRSF14	0.80752	CCDC12	0.040132	No	3:46923707:C:G	non_coding_transcript_exon_variant		7.62e-09	-0.0390457	G	0		kidneywho_inc	1	C	708	221700	0.330255	336722	0.98312	0.0458921	0.710674			variant_not_in_PRS
TNFRSF10A	5.0697e-15	WIPI1	0.0016999	No	17:68452981:G:A	missense_variant		2.27e-12	-0.0526741	A	0		nhl_inc	1	G	749	153936	0.229651	336783	1.01564	0.0418486	0.7108			variant_not_in_PRS
WFDC2	0.79406	WFDC10B	0.036238	No	20:45685970:A:G	missense_variant		2.19e-12	0.0430639	G	1		nhl_inc	1	A	1351	278594	0.415568	336822	1.01336	0.0357864	0.710802			variant_not_in_PRS
SPINT1	1.0175e-05	DCBLD2	0.095418	No	3:98799495:C:T	synonymous_variant		2.21e-24	0.120173	T	1		lungscc_inc	0	T	89	56254	0.0836389	336823	0.959764	0.110763	0.710808			variant_not_in_PRS
PCDH17	0.64056	SURF6	6.449e-07	No	9:133332553:T:G	missense_variant		1.73e-20	1.03882	G	1		liver_inc	0	G	1	573	0.000852082	336822	1.45027	1.00269	0.71082			variant_not_in_PRS
ENG	0.99858	SURF6	6.449e-07	No	9:133332553:T:G	missense_variant		4.58e-17	0.93525	G	1		liver_inc	0	G	1	573	0.000852082	336822	1.45027	1.00269	0.71082			variant_not_in_PRS
BCAM	1.1032e-08	SURF6	6.449e-07	No	9:133332553:T:G	missense_variant		1.93e-12	0.777498	G	1		liver_inc	0	G	1	573	0.000852082	336822	1.45027	1.00269	0.71082			variant_not_in_PRS
TNFSF13B	0.98193	TNXB	0.018547	No	6:32056126:G:C	missense_variant		3.07e-09	0.0830257	C	1		lungscc_inc	0	C	60	37047	0.0550838	336823	0.951894	0.132975	0.71082			variant_not_in_PRS
CXCL13	0.82566	LPA	6.5917e-89	No	6:160540105:T:C	missense_variant		8.92e-10	0.150712	C	1		nhl_inc	0	C	56	12290	0.0183271	336823	0.951088	0.135264	0.710829		C	0.150712
CD74	0.24889	HCG4	#N/A	No	6:29792108:G:A	non_coding_transcript_exon_variant		3.28e-22	0.0647232	A	1		liver_inc	0	A	247	204430	0.303836	336821	1.0289	0.0768453	0.710834			variant_not_in_PRS
FAP	1.9009e-28	HCG4	#N/A	No	6:29792108:G:A	non_coding_transcript_exon_variant		1.21e-16	-0.0567538	A	0		liver_inc	0	A	247	204430	0.303836	336821	1.0289	0.0768453	0.710834		G	0.0567538
ADA2	#N/A	HCG4	#N/A	No	6:29792108:G:A	non_coding_transcript_exon_variant		9.41e-10	0.0421582	A	1		liver_inc	0	A	247	204430	0.303836	336821	1.0289	0.0768453	0.710834		A	0.0421582
CD74	0.24889	HCG4	#N/A	No	6:29792146:T:C	non_coding_transcript_exon_variant		5.77e-22	0.0642677	C	1		liver_inc	0	C	247	204433	0.303841	336821	1.02888	0.076846	0.711011			variant_not_in_PRS
FAP	1.9009e-28	HCG4	#N/A	No	6:29792146:T:C	non_coding_transcript_exon_variant		1.77e-16	-0.0564041	C	0		liver_inc	0	C	247	204433	0.303841	336821	1.02888	0.076846	0.711011			variant_not_in_PRS
ADA2	#N/A	HCG4	#N/A	No	6:29792146:T:C	non_coding_transcript_exon_variant		1.19e-09	0.0418919	C	1		liver_inc	0	C	247	204433	0.303841	336821	1.02888	0.076846	0.711011			variant_not_in_PRS
FAP	1.9009e-28	HLA-C	1.5695e-06	No	6:31269123:G:A	3_prime_UTR_variant		5.45e-19	0.0816972	A	1		liver_inc	0	A	6	5828	0.00907578	321405	0.866438	0.386956	0.711014		A	0.0816972
NRP2	0.00080686	HLA-C	1.5695e-06	No	6:31269123:G:A	3_prime_UTR_variant		9.06e-18	-0.0776368	A	0		liver_inc	0	A	6	5828	0.00907578	321405	0.866438	0.386956	0.711014		G	0.0776368
LAG3	0.27623	HLA-C	1.5695e-06	No	6:31269123:G:A	3_prime_UTR_variant		3.46e-15	0.0720763	A	1		liver_inc	0	A	6	5828	0.00907578	321405	0.866438	0.386956	0.711014		A	0.0720763
TFF3	0.01591	DPCR1	1.2265e-05	No	6:30948941:G:A	synonymous_variant		2.66e-13	0.207019	A	1		colon_inc	0	A	65	8184	0.0122453	336823	0.95462	0.125406	0.711136		A	0.207019
FCRL2	1.4548e-11	PPP1R10	1	No	6:30604220:C:G	synonymous_variant		4.88e-137	0.823245	G	1		nhl_inc	0	G	32	6235	0.00930311	336823	1.06835	0.178521	0.711138		G	0.823245
BTN3A2	1.1002e-10	PPP1R10	1	No	6:30604220:C:G	synonymous_variant		2.62e-16	0.27418	G	1		nhl_inc	0	G	32	6235	0.00930311	336823	1.06835	0.178521	0.711138		G	0.27418
LILRB1	5.6502e-14	PPP1R10	1	No	6:30604220:C:G	synonymous_variant		2.56e-12	0.228798	G	1		nhl_inc	0	G	32	6235	0.00930311	336823	1.06835	0.178521	0.711138		G	0.228798
RBP5	4.9181e-05	RBP5	4.9181e-05	Yes	12:7128376:G:A	missense_variant		1.24e-14	-2.20555	A	0		nhl_inc	0	A	0	56	8.313e-05	336822	1.70107	1.43463	0.711151		G	2.20555
TNFRSF10B	0.00019928	TNFRSF10B	0.00019928	Yes	8:23028480:GA:G	frameshift_variant		1.6e-40	2.5804	G	1		lung_inc	0	G	1	159	0.000237513	336823	0.689263	1.00535	0.71127		G	2.5804
GDF15	3.0133e-07	SLC26A1	1.0564e-11	No	4:991304:C:T	missense_variant		6.61e-09	0.659397	T	1		colon_inc	0	T	2	300	0.000448307	336823	0.768751	0.710513	0.71128			variant_not_in_PRS
LTA	0.19685	HIST1H2AH	0.00049143	No	6:27147290:G:C	synonymous_variant		4.59e-09	-0.0651578	C	0		leuk_inc	0	C	192	62527	0.0931046	336820	1.02855	0.0760659	0.71129			variant_not_in_PRS
ICAM3	2.7302e-25	FDX2	#N/A	No	19:10315848:G:A	splice_region_variant		3.78e-65	0.279666	A	1		leuk_inc	0	A	79	27536	0.0409937	336820	0.958326	0.115015	0.711308			variant_not_in_PRS
RRM2	0.74515	RRM2	0.74515	Yes	2:10122793:T:G	missense_variant		6.37e-12	-0.0510483	G	0		nhldiffuse_inc	1	T	441	180738	0.268955	336820	0.979611	0.0556731	0.711369		T	0.0510483
PIGR	0.81331	EXOC3L4	5.2374e-09	No	14:103102277:T:A	missense_variant		2.93e-09	0.0448995	A	1		lung_inc	0	A	1346	163066	0.244064	336822	0.988411	0.031502	0.711369			variant_not_in_PRS
PLA2G15	0.37838	KIAA0895L	0.0019404	No	16:67180443:C:T	synonymous_variant		2.06e-37	-0.167037	T	0		liver_inc	0	T	50	45198	0.0671694	336820	0.947379	0.146133	0.71145			variant_not_in_PRS
PLA2G15	0.37838	EXOC3L1	1.7404e-19	No	16:67186554:A:G	splice_region_variant		8.59e-37	-0.166941	G	0		liver_inc	0	G	50	45202	0.0671763	336815	0.947391	0.146134	0.711514			variant_not_in_PRS
SPON1	#N/A	STK19	6.7428e-09	No	6:31980644:TCTC:T	splice_region_variant		6.53e-10	0.0556804	T	1		liver_inc	0	T	111	90775	0.134935	336778	1.03793	0.100664	0.711514		T	0.0556804
TNFSF13B	0.98193	STK19	6.7428e-09	No	6:31980644:TCTC:T	splice_region_variant		6.3e-09	0.0531568	T	1		liver_inc	0	T	111	90775	0.134935	336778	1.03793	0.100664	0.711514		T	0.0531568
KLRB1	2.4129e-07	USP8	1	No	15:50497226:G:A	synonymous_variant		1.56e-19	0.176003	A	1		nhl_inc	0	A	92	18405	0.0274582	336821	1.03999	0.106048	0.711538			variant_not_in_PRS
PLAUR	0.0053378	PLAUR	0.0053378	Yes	19:43652320:T:C	missense_variant		6.4e-96	-0.17438	C	0		lung_inc	0	C	923	112961	0.169061	336814	0.986678	0.0362735	0.711585		T	0.17438
CXCL17	0.0048138	SFTPC	0.00075276	No	8:22163524:C:A	missense_variant		3.12e-21	-0.0617692	A	0		lungadeno_inc	0	A	565	176753	0.263482	336490	0.98201	0.0491076	0.711632			variant_not_in_PRS
CRELD2	2.7906e-08	CRELD2	2.7906e-08	Yes	22:49919790:T:C	synonymous_variant		8.4e-181	0.23865	C	1		multmyeloma_inc	0	C	236	125756	0.187032	336819	0.973672	0.0721773	0.711638			variant_not_in_PRS
ICAM3	2.7302e-25	FDX2	#N/A	No	19:10315506:G:A	5_prime_UTR_variant		2.99e-63	0.27655	A	1		leuk_inc	0	A	79	27531	0.0409873	336812	0.958378	0.115011	0.711647			variant_not_in_PRS
ITIH3	1.4628e-13	STAB1	8.6792e-50	No	3:52518860:C:T	synonymous_variant		1.8e-18	-0.818017	T	0		lungadeno_inc	0	T	2	765	0.00113858	336823	0.769446	0.709104	0.711681		C	0.818017
BST2	0.00042516	PLEKHM1	0.0081382	No	17:45475555:C:T	synonymous_variant		7.01e-13	-0.0590531	T	0		liver_inc	0	T	143	125032	0.185826	336807	0.966413	0.0924415	0.711703			variant_not_in_PRS
CTSL	0.0080454	PLEKHM1	0.0081382	No	17:45475555:C:T	synonymous_variant		1.82e-10	0.0514643	T	1		liver_inc	0	T	143	125032	0.185826	336807	0.966413	0.0924415	0.711703		T	0.0514643
ITIH3	1.4628e-13	ALAS1	0.10979	No	3:52203954:C:T	synonymous_variant		1.34e-133	0.149751	T	1		lung_inc	1	C	2632	315514	0.472283	336817	1.01007	0.0271068	0.711728			variant_not_in_PRS
IL5RA	2.6791e-08	CHPF2	2.1868e-17	No	7:151234182:C:G	synonymous_variant		2.14e-09	-0.0389283	G	0		multmyeloma_inc	0	G	514	272388	0.405112	336823	0.979195	0.0568948	0.711736			variant_not_in_PRS
GRN	0.069666	CDH23	3.1819e-06	No	10:71810577:G:A	splice_region_variant		6.21e-69	-0.143776	A	0		leuk_inc	0	A	384	130628	0.194517	336763	0.979234	0.0567886	0.711744			variant_not_in_PRS
CD83	0.0052136	CDH23	3.1819e-06	No	10:71810577:G:A	splice_region_variant		5.67e-25	0.0833914	A	1		leuk_inc	0	A	384	130628	0.194517	336763	0.979234	0.0567886	0.711744			variant_not_in_PRS
SIGLEC10	6.8352e-06	SIGLEC10	6.8352e-06	Yes	19:51415221:T:A	synonymous_variant		8.54e-18	-0.869057	A	0		liver_inc	0	A	1	559	0.0008313	336822	1.44863	1.003	0.711747		T	0.869057
PDGFC	0.99374	APOH	1.5614e-15	No	17:66214462:A:C	missense_variant		7.61e-77	0.360123	C	1		colon_inc	0	C	161	19833	0.0296831	336791	0.970709	0.0804963	0.711891		C	0.360123
SFTPD	7.4927e-05	HLA-B	3.8642e-05	No	6:31355560:T:C	missense_variant		5.46e-18	-0.0855781	C	0		lung_inc	0	C	575	71839	0.109834	329653	0.984658	0.041869	0.711931			variant_not_in_PRS
PLAUR	0.0053378	HLA-B	3.8642e-05	No	6:31355560:T:C	missense_variant		5.86e-09	-0.0570289	C	0		lung_inc	0	C	575	71839	0.109834	329653	0.984658	0.041869	0.711931			variant_not_in_PRS
SERPINA9	1.2106e-13	SERPINA9	1.2106e-13	Yes	14:94469229:G:A	synonymous_variant		1.02e-51	0.124818	A	1		nhl_inc	0	A	595	125136	0.186661	336789	0.983312	0.0455738	0.711932			variant_not_in_PRS
LTBR	0.3058	IFI27	0.010698	No	14:94115784:TGGCCATGGC:T	frameshift_variant		3.63e-10	0.0408642	T	1		kidneywho_inc	0	T	826	258526	0.385063	336766	0.983769	0.0443216	0.711966		T	0.0408642
TNFRSF4	0.00015133	TAS1R3	6.7868e-25	No	1:1332271:G:A	missense_variant		5.33e-09	0.143294	A	1		nhldiffuse_inc	0	A	27	11705	0.0174157	336823	0.930791	0.194251	0.711967			variant_not_in_PRS
MSLN	5.8751e-25	PSORS1C1	0.00026534	No	6:31138682:C:A	missense_variant		1.14e-11	-0.0790438	A	0		lungscc_inc	0	A	83	53098	0.0789488	336807	0.958665	0.114377	0.712072		C	0.0790438
PCOLCE	5.8392e-05	ZAN	1.6432e-62	No	7:100767919:C:A	missense_variant		2.15e-13	-0.525055	A	0		multmyeloma_inc	0	A	6	3562	0.00529655	336823	0.859931	0.409137	0.712252		C	0.525055
IL12RB1	9.3569e-15	MS4A7	3.4763e-06	No	11:60389634:T:G	non_coding_transcript_exon_variant		2.53e-258	0.235468	G	1		leuk_inc	1	T	743	250081	0.37306	336171	0.9831	0.0462142	0.712265			variant_not_in_PRS
ADGRE5	#N/A	MS4A7	3.4763e-06	No	11:60389634:T:G	non_coding_transcript_exon_variant		8.91e-22	-0.0635563	G	0		leuk_inc	1	T	743	250081	0.37306	336171	0.9831	0.0462142	0.712265			variant_not_in_PRS
LAG3	0.27623	MS4A7	3.4763e-06	No	11:60389634:T:G	non_coding_transcript_exon_variant		9.82e-11	0.0430801	G	1		leuk_inc	1	T	743	250081	0.37306	336171	0.9831	0.0462142	0.712265			variant_not_in_PRS
SPARCL1	5.6374e-10	MEPE	0.0086273	No	4:87845856:G:A	missense_variant		1.5e-10	0.0550588	A	1		lung_inc	0	A	905	110730	0.165719	336821	0.98661	0.0365558	0.712298		A	0.0550588
SEMA7A	0.17976	INHBC	5.6341e-05	No	12:57449928:G:A	missense_variant		7.42e-15	0.0581518	A	1		nhl_inc	0	A	801	164294	0.245077	336823	1.01517	0.0408257	0.712307		A	0.0581518
ADGRE5	#N/A	INHBC	5.6341e-05	No	12:57449928:G:A	missense_variant		2.28e-09	0.0437073	A	1		nhl_inc	0	A	801	164294	0.245077	336823	1.01517	0.0408257	0.712307		A	0.0437073
CEACAM5	4.1625e-10	SURF2	6.9279e-06	No	9:133360384:G:A	missense_variant		1.68e-14	0.0521959	A	1		lungadeno_inc	0	A	861	263711	0.392748	336822	1.01638	0.044056	0.712325			variant_not_in_PRS
LTA	0.19685	NOTCH4	2.0544e-23	No	6:32223881:T:TAGC	disruptive_inframe_insertion		8.88e-14	-0.098268	TAGC	0		nhldiffuse_inc	0	TAGC	102	42644	0.0638415	334782	0.962857	0.10267	0.712383			variant_not_in_PRS
PRSS8	0.10007	EFCAB13	6.4531e-32	No	17:47374528:G:A	missense_variant		2.31e-11	-0.0413848	A	0		lung_inc	1	G	2169	260619	0.390197	336738	1.01026	0.0277059	0.712442			variant_not_in_PRS
GRN	0.069666	GRN	0.069666	Yes	17:44350293:T:C	missense_variant		2.33e-10	-1.66657	C	0		nhl_inc	0	C	0	60	8.90723e-05	336805	1.69677	1.43462	0.712465		T	1.66657
TREM2	3.2892e-09	OR5A2	NA	No	11:59421933:G:A	3_prime_UTR_variant		3.35e-10	-0.100923	A	0		lung_inc	0	A	203	25026	0.0374669	336684	0.973874	0.0718404	0.712496		G	0.100923
PLA2G15	0.37838	MYBPC1	4.835e-05	No	12:101685640:G:A	synonymous_variant		2.85e-33	-0.0782197	A	0		liver_inc	1	G	368	307879	0.457712	336726	1.02656	0.0711473	0.712595			variant_not_in_PRS
CTSD	0.00091747	MYBPC1	4.835e-05	No	12:101685640:G:A	synonymous_variant		1.99e-17	-0.0552224	A	0		liver_inc	1	G	368	307879	0.457712	336726	1.02656	0.0711473	0.712595			variant_not_in_PRS
TNFRSF13B	2.0908e-15	TNFRSF13B	2.0908e-15	Yes	17:16948968:C:T	missense_variant		1.93e-20	0.442395	T	1		nhldiffuse_inc	0	T	7	3321	0.00494028	336823	0.869705	0.379178	0.712747		T	0.442395
PCDH17	0.64056	ADAMTSL2	0.0016001	No	9:133547174:C:T	synonymous_variant		1.87e-10	0.0615315	T	1		liver_inc	0	T	107	87690	0.130335	336813	1.03902	0.103987	0.712773		T	0.0615315
GP2	1.675e-21	ABO	#N/A	No	9:133255960:G:A	synonymous_variant		1.4e-221	-0.238305	A	0		prostate_inc	0	A	4216	73932	0.24218	161343	1.0068	0.0184011	0.712851			variant_not_in_PRS
SPINK4	0.29634	AQP3	0.13398	No	9:33447549:G:T	5_prime_UTR_variant		3.45e-12	-0.10308	T	0		colon_inc	0	T	259	31809	0.0476159	336736	0.976743	0.063946	0.712875			variant_not_in_PRS
FCRL2	1.4548e-11	PPP1R10	1	No	6:30604220:C:G	synonymous_variant		4.88e-137	0.823245	G	1		nhldiffuse_inc	0	G	14	6253	0.00930311	336823	0.9057	0.269167	0.712891		G	0.823245
FCN2	3.5646e-11	FCN2	3.5646e-11	Yes	9:134887265:T:A	synonymous_variant		1.43e-46	-1.57004	A	0		liver_inc	0	A	1	599	0.000890686	336819	1.44618	1.00262	0.712903		T	1.57004
CD200	0.41359	CD200	0.41359	Yes	3:112347715:G:A	synonymous_variant		1.45e-80	0.228871	A	1		leuk_inc	0	A	156	50838	0.0756992	336820	1.03119	0.0835236	0.713118		A	0.228871
IL6R	3.1681e-05	TDRD10	1.1461e-05	No	1:154521422:A:G	synonymous_variant		3.31e-10	-0.611252	G	0		multmyeloma_inc	0	G	1	777	0.00115491	336823	0.692142	1.0008	0.71312		A	0.611252
TNFRSF8	0.86407	HLA-A	0.0013299	No	6:29942594:C:T	missense_variant		6e-13	-0.0782892	T	0		nhldiffuse_inc	0	T	74	31205	0.0483299	323599	0.962368	0.10435	0.713178		C	0.0782892
CRTAM	8.0626e-09	HLA-A	0.0013299	No	6:29942594:C:T	missense_variant		6.08e-13	-0.0784732	T	0		nhldiffuse_inc	0	T	74	31205	0.0483299	323599	0.962368	0.10435	0.713178		C	0.0784732
ICAM3	2.7302e-25	HLA-A	0.0013299	No	6:29942594:C:T	missense_variant		4.91e-10	0.0679616	T	1		nhldiffuse_inc	0	T	74	31205	0.0483299	323599	0.962368	0.10435	0.713178		T	0.0679616
CD70	0.010394	C3	0.90421	No	19:6702587:G:A	splice_region_variant		3.6e-29	-0.0824623	A	0		nhl_inc	1	G	788	165576	0.247156	336557	0.985013	0.0410814	0.713198			variant_not_in_PRS
CEACAM5	4.1625e-10	BCAT2	2.826e-12	No	19:48797348:T:C	non_coding_transcript_exon_variant		9.53e-26	0.0810508	C	1		lungadeno_inc	1	T	519	163155	0.242973	336815	0.981653	0.0503836	0.713226			variant_not_in_PRS
SIGLEC6	0.0058774	SIGLEC6	0.0058774	Yes	19:51530860:G:A	missense_variant		7.42e-18	-1.78028	A	0		nhl_inc	0	A	0	172	0.000255328	336821	0.593489	1.41977	0.713261		G	1.78028
EGFL7	5.5498e-18	TMEM262	0.0002911	No	11:65089011:G:A	synonymous_variant		2.61e-16	-0.133207	A	0		oesophadeno_inc	0	A	47	27408	0.0407564	336818	1.05643	0.149433	0.713331			variant_not_in_PRS
FCRL2	1.4548e-11	NSF	0.018338	No	17:46751565:G:A	synonymous_variant		5.09e-12	-0.053521	A	0		nhl_inc	0	A	691	145648	0.217267	336772	0.984339	0.0429736	0.713378		G	0.053521
FCRL5	4.6105e-17	NSF	0.018338	No	17:46751565:G:A	synonymous_variant		2.72e-11	-0.0498125	A	0		nhl_inc	0	A	691	145648	0.217267	336772	0.984339	0.0429736	0.713378		G	0.0498125
TNFRSF13B	2.0908e-15	NSF	0.018338	No	17:46751565:G:A	synonymous_variant		2.87e-11	-0.0513185	A	0		nhl_inc	0	A	691	145648	0.217267	336772	0.984339	0.0429736	0.713378		G	0.0513185
ICAM3	2.7302e-25	NSF	0.018338	No	17:46751565:G:A	synonymous_variant		6.83e-11	-0.050682	A	0		nhl_inc	0	A	691	145648	0.217267	336772	0.984339	0.0429736	0.713378		G	0.050682
LAMP3	0.00026747	NSF	0.018338	No	17:46751565:G:A	synonymous_variant		1.56e-09	-0.0447803	A	0		nhl_inc	0	A	691	145648	0.217267	336772	0.984339	0.0429736	0.713378		G	0.0447803
SPINT1	1.0175e-05	NSF	0.018338	No	17:46751565:G:A	synonymous_variant		6.82e-09	-0.0456428	A	0		nhl_inc	0	A	691	145648	0.217267	336772	0.984339	0.0429736	0.713378		G	0.0456428
CD27	0.010011	NSF	0.018338	No	17:46751565:G:A	synonymous_variant		8.86e-09	-0.0439764	A	0		nhl_inc	0	A	691	145648	0.217267	336772	0.984339	0.0429736	0.713378		G	0.0439764
MERTK	2.6593e-11	NOX4	5.7555e-20	No	11:89449518:T:C	missense_variant		9.68e-18	-0.514022	C	0		multmyeloma_inc	0	C	5	2195	0.00326601	336802	1.179	0.448301	0.713381		T	0.514022
CD5	2.3074e-10	CD6	9.2695e-05	No	11:61017566:A:G	non_coding_transcript_exon_variant		8.77e-24	-0.0681993	G	0		nhldiffuse_inc	1	A	579	231077	0.344111	336601	1.0191	0.0515201	0.713441			variant_not_in_PRS
C1QA	0.0038204	EPHA8	1.834e-10	No	1:22601772:A:G	3_prime_UTR_variant		0	-0.295334	G	0		nhl_inc	0	G	1305	273177	0.407547	336749	0.986861	0.0360209	0.713487			variant_not_in_PRS
ITIH3	1.4628e-13	DNAH1	1.4983e-26	No	3:52375405:A:G	missense_variant		4.29e-14	-0.0682891	G	0		lungadeno_inc	0	G	279	87611	0.13049	336769	0.976659	0.0643367	0.713554		A	0.0682891
ITM2A	0.19657	PPP4R4	2.2494e-09	No	14:94176080:A:G	synonymous_variant		6.83e-46	-0.17012	G	0		multmyeloma_inc	0	G	102	55144	0.0820414	336696	0.962795	0.103291	0.713571			variant_not_in_PRS
ST6GAL1	0.2341	ST6GAL1	0.2341	Yes	3:187043137:G:A	missense_variant		1.16e-14	-1.476	A	0		oesophadeno_inc	0	A	0	158	0.000234545	336823	1.679	1.41204	0.713632		G	1.476
LILRB1	5.6502e-14	MUC22	0.014047	No	6:31026031:T:C	synonymous_variant		5.15e-12	-0.146039	C	0		leuk_inc	0	C	43	15140	0.0225385	336823	0.944843	0.154606	0.713637		T	0.146039
SFTPD	7.4927e-05	MUC21	0.080201	No	6:30986468:T:C	missense_variant		6.82e-20	-0.0647083	C	0		lung_inc	1	T	1575	188518	0.282195	336811	1.01107	0.0300099	0.713666		T	0.0647083
MILR1	0.024528	TANC2	1	No	17:63355398:A:G	splice_region_variant		1.05e-09	0.356631	G	1		nhl_inc	0	G	9	2108	0.0031426	336823	0.884443	0.334749	0.713742		G	0.356631
SFTPD	7.4927e-05	SFTPD	7.4927e-05	Yes	10:79942454:G:C	missense_variant		2.15e-105	0.349929	C	1		lung_inc	0	C	233	27256	0.0408076	336812	1.02501	0.0673464	0.713744			variant_not_in_PRS
LTA	0.19685	MUC22	0.014047	No	6:31030039:G:T	synonymous_variant		0	-0.341042	T	0		nhldiffuse_inc	0	T	270	107127	0.159427	336821	1.02473	0.0665945	0.713787			variant_not_in_PRS
GZMA	2.0457e-06	MUC22	0.014047	No	6:31030039:G:T	synonymous_variant		2.74e-19	0.0782178	T	1		nhldiffuse_inc	0	T	270	107127	0.159427	336821	1.02473	0.0665945	0.713787			variant_not_in_PRS
CD74	0.24889	MUC22	0.014047	No	6:31030039:G:T	synonymous_variant		4.87e-18	-0.0722383	T	0		nhldiffuse_inc	0	T	270	107127	0.159427	336821	1.02473	0.0665945	0.713787			variant_not_in_PRS
RNASET2	0.00026891	MUC22	0.014047	No	6:31030039:G:T	synonymous_variant		6.52e-09	-0.0497567	T	0		nhldiffuse_inc	0	T	270	107127	0.159427	336821	1.02473	0.0665945	0.713787			variant_not_in_PRS
GP2	1.675e-21	ABO	#N/A	No	9:133255635:C:T	synonymous_variant		0	0.466965	T	1		prostate_inc	0	T	1419	25046	0.0820152	161342	1.01062	0.0288161	0.713832			variant_not_in_PRS
EPHB4	0.013497	TRIP6	0.0032632	No	7:100870662:A:G	synonymous_variant		1.13e-49	0.094604	G	1		kidneywho_inc	1	A	1064	327409	0.487606	336822	1.01592	0.0430774	0.713849		G	0.094604
BTN3A2	1.1002e-10	GPX6	2.582e-06	No	6:28515705:A:C	missense_variant		8.87e-100	0.147477	C	1		nhl_inc	0	C	1035	216671	0.323315	336678	0.986243	0.0377825	0.713879			variant_not_in_PRS
BTN2A1	3.3959e-21	GPX6	2.582e-06	No	6:28515705:A:C	missense_variant		1.24e-46	-0.0970173	C	0		nhl_inc	0	C	1035	216671	0.323315	336678	0.986243	0.0377825	0.713879			variant_not_in_PRS
FCRL2	1.4548e-11	GPX6	2.582e-06	No	6:28515705:A:C	missense_variant		2.76e-13	0.0504358	C	1		nhl_inc	0	C	1035	216671	0.323315	336678	0.986243	0.0377825	0.713879		C	0.0504358
LILRB4	4.7133e-13	GPX6	2.582e-06	No	6:28515705:A:C	missense_variant		2.09e-10	0.0432448	C	1		nhl_inc	0	C	1035	216671	0.323315	336678	0.986243	0.0377825	0.713879			variant_not_in_PRS
CEACAM5	4.1625e-10	PPP1R15A	2.206e-12	No	19:48875737:A:G	missense_variant		1.11e-10	0.047752	G	1		colon_inc	0	G	1521	184155	0.275631	336820	0.989004	0.0301614	0.713923			variant_not_in_PRS
PTS	6.4613e-06	PHF7	0.0010828	No	3:52423087:C:CCA	splice_acceptor_variant		7.37e-27	0.494591	CCA	1		liver_inc	0	CCA	5	3494	0.00519553	336732	1.17843	0.44787	0.713925			variant_not_in_PRS
CEACAM5	4.1625e-10	FUT1	0.00054555	No	19:48751247:G:A	missense_variant		2.52e-15	-0.211562	A	0		colorectal_inc	0	A	131	10828	0.0162682	336822	0.967967	0.0888265	0.713968		G	0.211562
SIRPB1	2.3107e-12	SIRPB1	2.3107e-12	Yes	20:1571908:T:C	missense_variant		2.56e-52	-1.0437	C	0		nhl_inc	0	C	6	1459	0.00217473	336823	0.860537	0.409883	0.714035		T	1.0437
TPP1	6.2564e-07	DNHD1	1.2016e-72	No	11:6565998:G:A	splice_region_variant		1.01e-15	-0.111904	A	0		headneck_inc	0	A	85	38251	0.0569096	336815	0.878983	0.111478	0.247238			variant_not_in_PRS
LILRB4	4.7133e-13	HLA-DQB2	0.042679	No	6:32757843:G:A	synonymous_variant		2.45e-285	-0.227756	A	0		nhl_inc	0	A	952	197088	0.352775	280689	0.981434	0.051146	0.714052			variant_not_in_PRS
LTA	0.19685	HLA-DQB2	0.042679	No	6:32757843:G:A	synonymous_variant		8.1e-39	-0.084164	A	0		nhl_inc	0	A	952	197088	0.352775	280689	0.981434	0.051146	0.714052			variant_not_in_PRS
BTN3A2	1.1002e-10	HLA-DQB2	0.042679	No	6:32757843:G:A	synonymous_variant		7.5e-38	0.0836409	A	1		nhl_inc	0	A	952	197088	0.352775	280689	0.981434	0.051146	0.714052			variant_not_in_PRS
CD74	0.24889	HLA-DQB2	0.042679	No	6:32757843:G:A	synonymous_variant		4.62e-32	-0.0726976	A	0		nhl_inc	0	A	952	197088	0.352775	280689	0.981434	0.051146	0.714052		G	0.0726976
GZMA	2.0457e-06	HLA-DQB2	0.042679	No	6:32757843:G:A	synonymous_variant		1.9e-31	0.0751204	A	1		nhl_inc	0	A	952	197088	0.352775	280689	0.981434	0.051146	0.714052			variant_not_in_PRS
RNASET2	0.00026891	HLA-DQB2	0.042679	No	6:32757843:G:A	synonymous_variant		2.82e-20	-0.0584864	A	0		nhl_inc	0	A	952	197088	0.352775	280689	0.981434	0.051146	0.714052			variant_not_in_PRS
CD22	0.8044	HLA-DQB2	0.042679	No	6:32757843:G:A	synonymous_variant		4.2e-19	-0.0564447	A	0		nhl_inc	0	A	952	197088	0.352775	280689	0.981434	0.051146	0.714052			variant_not_in_PRS
TNFRSF4	0.00015133	HLA-DQB2	0.042679	No	6:32757843:G:A	synonymous_variant		2.53e-17	-0.0531383	A	0		nhl_inc	0	A	952	197088	0.352775	280689	0.981434	0.051146	0.714052			variant_not_in_PRS
IL2RA	0.054709	HLA-DQB2	0.042679	No	6:32757843:G:A	synonymous_variant		1.42e-13	-0.0475559	A	0		nhl_inc	0	A	952	197088	0.352775	280689	0.981434	0.051146	0.714052			variant_not_in_PRS
ICAM3	2.7302e-25	HLA-DQB2	0.042679	No	6:32757843:G:A	synonymous_variant		7.33e-13	0.0463643	A	1		nhl_inc	0	A	952	197088	0.352775	280689	0.981434	0.051146	0.714052			variant_not_in_PRS
ADA2	#N/A	HLA-DQB2	0.042679	No	6:32757843:G:A	synonymous_variant		1.34e-12	-0.0452094	A	0		nhl_inc	0	A	952	197088	0.352775	280689	0.981434	0.051146	0.714052		G	0.0452094
TNFRSF8	0.86407	HLA-DQB2	0.042679	No	6:32757843:G:A	synonymous_variant		6.86e-11	-0.0419856	A	0		nhl_inc	0	A	952	197088	0.352775	280689	0.981434	0.051146	0.714052			variant_not_in_PRS
BTN2A1	3.3959e-21	HLA-DQB2	0.042679	No	6:32757843:G:A	synonymous_variant		7.15e-11	-0.0412347	A	0		nhl_inc	0	A	952	197088	0.352775	280689	0.981434	0.051146	0.714052			variant_not_in_PRS
LAIR1	3.2563e-07	HLA-DQB2	0.042679	No	6:32757843:G:A	synonymous_variant		8.52e-11	-0.0398178	A	0		nhl_inc	0	A	952	197088	0.352775	280689	0.981434	0.051146	0.714052			variant_not_in_PRS
CD1C	1.5963e-08	HLA-DQB2	0.042679	No	6:32757843:G:A	synonymous_variant		9.49e-10	-0.0388653	A	0		nhl_inc	0	A	952	197088	0.352775	280689	0.981434	0.051146	0.714052			variant_not_in_PRS
ADGRE5	#N/A	HLA-DQB2	0.042679	No	6:32757843:G:A	synonymous_variant		3.61e-09	0.037151	A	1		nhl_inc	0	A	952	197088	0.352775	280689	0.981434	0.051146	0.714052			variant_not_in_PRS
HS6ST1	0.92349	SDC1	0.0084118	No	2:20204188:C:T	synonymous_variant		8.04e-12	-0.0496629	T	0		nhl_inc	0	T	843	176764	0.263656	336816	0.985374	0.0402155	0.714089		C	0.0496629
SPINK4	0.29634	AQP3	0.13398	No	9:33442274:G:A	non_coding_transcript_exon_variant		1.18e-13	-0.102847	A	0		colorectal_inc	0	A	452	36329	0.0546025	336807	0.982305	0.048736	0.714119			variant_not_in_PRS
ICAM5	0.002139	P2RY11	0.0077062	No	19:10114659:G:A	missense_variant		1.2e-30	-0.321027	A	0		lung_inc	0	A	80	9174	0.0137372	336823	1.04238	0.113369	0.714289		G	0.321027
LTA	0.19685	DXO	3.6417e-10	No	6:31970635:G:T	missense_variant		1.36e-18	0.104147	T	1		leuk_inc	0	T	161	52447	0.0780951	336820	1.0306	0.0823409	0.714327		T	0.104147
LRP11	0.0039782	RAET1G	6.8212e-06	No	6:149918348:C:T	missense_variant		1.32e-29	0.211619	T	1		kidneywho_inc	0	T	67	19870	0.029596	336819	1.04655	0.124317	0.714353		T	0.211619
TNFSF13B	0.98193	L3MBTL2	1.0289e-08	No	22:41221314:G:C	synonymous_variant		1.12e-12	-0.0469651	C	0		liver_inc	1	G	269	233000	0.346591	336519	0.972903	0.0750545	0.714355			variant_not_in_PRS
LY9	2.6039e-13	ITLN1	3.4119e-06	No	1:160876668:C:G	missense_variant		1.19e-13	-0.376688	G	0		nhldiffuse_inc	0	G	8	2836	0.0042218	336823	1.13865	0.354792	0.714395		C	0.376688
KLRB1	2.4129e-07	USP8	1	No	15:50481590:A:G	missense_variant		1.25e-19	0.17591	G	1		nhl_inc	0	G	92	18412	0.0274684	336823	1.03957	0.106056	0.714414			variant_not_in_PRS
LILRB1	5.6502e-14	GPANK1	3.2444e-07	No	6:31664144:G:A	missense_variant		1.94e-10	-0.310233	A	0		nhl_inc	0	A	14	2586	0.00385963	336820	1.10357	0.269375	0.714487		G	0.310233
PTS	6.4613e-06	NISCH	0.99443	No	3:52488575:C:T	missense_variant		1.85e-28	0.500765	T	1		liver_inc	0	T	5	3498	0.00520006	336823	1.1782	0.4483	0.71451			variant_not_in_PRS
ITIH3	1.4628e-13	ITIH3	1.4628e-13	Yes	3:52795641:G:C	non_coding_transcript_exon_variant		2.36e-76	-1.40955	C	0		lung_inc	0	C	8	1110	0.00165965	336818	0.878077	0.35553	0.714582		G	1.40955
ITIH3	1.4628e-13	BSN	1	No	3:49658060:G:A	missense_variant		2.32e-15	-1.16204	A	0		lungadeno_inc	0	A	1	233	0.000347363	336823	1.44386	1.00446	0.7146		G	1.16204
EPS8L2	1.494e-06	HRAS	0.079774	No	11:534242:A:G	synonymous_variant		2.81e-28	-0.0732218	G	0		leuk_inc	0	G	699	230865	0.343918	336656	1.0173	0.0469026	0.714635			variant_not_in_PRS
PLA2G15	0.37838	EXOC3L1	1.7404e-19	No	16:67185204:G:C	missense_variant		1.13e-37	-0.167514	C	0		liver_inc	0	C	50	45166	0.0671213	336823	0.947974	0.146147	0.714678			variant_not_in_PRS
RNASET2	0.00026891	HCG4	#N/A	No	6:29792575:CGCGGGCGCCGTGGATGGAGCA:C	non_coding_transcript_exon_variant		4.2e-22	0.0636105	C	1		multmyeloma_inc	0	C	308	160336	0.286068	280779	1.02503	0.0676324	0.714679			variant_not_in_PRS
SLAMF7	0.03635	HCG4	#N/A	No	6:29792575:CGCGGGCGCCGTGGATGGAGCA:C	non_coding_transcript_exon_variant		7.44e-12	-0.0464432	C	0		multmyeloma_inc	0	C	308	160336	0.286068	280779	1.02503	0.0676324	0.714679			variant_not_in_PRS
FCRL2	1.4548e-11	HCG4	#N/A	No	6:29792575:CGCGGGCGCCGTGGATGGAGCA:C	non_coding_transcript_exon_variant		1.06e-10	-0.0433041	C	0		multmyeloma_inc	0	C	308	160336	0.286068	280779	1.02503	0.0676324	0.714679			variant_not_in_PRS
IL5RA	2.6791e-08	HCG4	#N/A	No	6:29792575:CGCGGGCGCCGTGGATGGAGCA:C	non_coding_transcript_exon_variant		1.41e-09	-0.0402659	C	0		multmyeloma_inc	0	C	308	160336	0.286068	280779	1.02503	0.0676324	0.714679			variant_not_in_PRS
ICAM3	2.7302e-25	HCG4	#N/A	No	6:29792575:CGCGGGCGCCGTGGATGGAGCA:C	non_coding_transcript_exon_variant		2.68e-09	-0.039948	C	0		multmyeloma_inc	0	C	308	160336	0.286068	280779	1.02503	0.0676324	0.714679			variant_not_in_PRS
SIGLEC6	0.0058774	TPSG1	7.5883e-15	No	16:1221890:G:T	missense_variant		4.68e-11	0.0425846	T	1		nhldiffuse_inc	0	T	804	321186	0.478032	336787	1.01809	0.0490481	0.714728			variant_not_in_PRS
ICAM3	2.7302e-25	DNM2	0.99998	No	19:10759700:A:T	non_coding_transcript_exon_variant		5.74e-12	-1.56039	T	0		leuk_inc	0	T	0	103	0.000152901	336819	1.68309	1.42448	0.714747			variant_not_in_PRS
SPON2	2.6609e-15	RNF212	0.0015645	No	4:1093613:G:A	synonymous_variant		1.22e-10	-0.0794639	A	0		liver_inc	0	A	55	48981	0.0727943	336812	0.950144	0.13995	0.714789		G	0.0794639
CRELD2	2.7906e-08	MAPK11	0.00033565	No	22:50267952:G:A	splice_region_variant		3.93e-16	-0.0799099	A	0		multmyeloma_inc	0	A	156	84178	0.125191	336821	0.969224	0.0855581	0.714844		G	0.0799099
SIGLEC10	6.8352e-06	SIGLEC10	6.8352e-06	Yes	19:51416744:T:C	missense_variant		0	-0.455478	C	0		nhldiffuse_inc	0	C	215	84814	0.126227	336810	1.02706	0.0730696	0.714849			variant_not_in_PRS
EFNA1	0.46263	HCN3	2.5694e-05	No	1:155277796:A:G	missense_variant		6.5e-15	-0.1608	G	0		kidneywho_inc	0	G	55	16403	0.0244312	336823	1.05132	0.137037	0.714956		A	0.1608
APEX1	1.9191e-07	PIP4P1	#N/A	No	14:20459452:G:C	non_coding_transcript_exon_variant		9.83e-26	0.243527	C	1		leuk_inc	0	C	38	13405	0.019956	336816	0.941922	0.163849	0.714982			variant_not_in_PRS
FUT3_FUT5	#N/A	RFX2	0.9997	No	19:6042048:C:T	missense_variant		9.15e-27	0.0740807	T	1		liver_inc	0	T	206	178675	0.265605	336743	0.970829	0.0810812	0.71502		T	0.0740807
KITLG	0.85024	MYBPC3	8.0087e-11	No	11:47333236:C:T	synonymous_variant		3.93e-11	0.045745	T	1		liver_inc	0	T	262	217763	0.323654	336818	1.02793	0.0754882	0.715142			variant_not_in_PRS
GAS6	0.034477	MYBPC3	8.0087e-11	No	11:47333236:C:T	synonymous_variant		7.42e-11	0.044271	T	1		liver_inc	0	T	262	217763	0.323654	336818	1.02793	0.0754882	0.715142			variant_not_in_PRS
COL4A1	1	MYBPC3	8.0087e-11	No	11:47333236:C:T	synonymous_variant		9.91e-11	0.044665	T	1		liver_inc	0	T	262	217763	0.323654	336818	1.02793	0.0754882	0.715142			variant_not_in_PRS
CD200	0.41359	CCDC80	6.0008e-06	No	3:112638489:G:A	missense_variant		9.84e-11	0.181473	A	1		leuk_inc	0	A	29	9017	0.0134284	336823	1.07081	0.187488	0.715187		A	0.181473
BCAM	1.1032e-08	CACFD1	0.00080583	No	9:133468365:G:A	missense_variant		2.74e-11	-0.0719474	A	0		lungscc_inc	0	A	106	65614	0.0975592	336821	0.963307	0.102449	0.715188			variant_not_in_PRS
LTA	0.19685	PRR3	0.0013939	No	6:30562096:G:A	synonymous_variant		4.24e-47	-0.611454	A	0		nhl_inc	0	A	16	3674	0.00547765	336823	0.912306	0.25154	0.715207		G	0.611454
CD48	1.7302e-05	TEPSIN	#N/A	No	17:81229156:T:C	synonymous_variant		3.06e-36	0.0817039	C	1		multmyeloma_inc	0	C	606	313201	0.465834	336823	1.02062	0.0559317	0.715223			variant_not_in_PRS
ICAM3	2.7302e-25	TEPSIN	#N/A	No	17:81229156:T:C	synonymous_variant		6.39e-28	0.0707069	C	1		multmyeloma_inc	0	C	606	313201	0.465834	336823	1.02062	0.0559317	0.715223			variant_not_in_PRS
HYOU1	0.86105	TEPSIN	#N/A	No	17:81229156:T:C	synonymous_variant		1.29e-24	0.0655913	C	1		multmyeloma_inc	0	C	606	313201	0.465834	336823	1.02062	0.0559317	0.715223			variant_not_in_PRS
LY9	2.6039e-13	TEPSIN	#N/A	No	17:81229156:T:C	synonymous_variant		7.57e-22	0.0627811	C	1		multmyeloma_inc	0	C	606	313201	0.465834	336823	1.02062	0.0559317	0.715223			variant_not_in_PRS
IL10RB	2.5103e-06	TEPSIN	#N/A	No	17:81229156:T:C	synonymous_variant		2.54e-16	0.0518993	C	1		multmyeloma_inc	0	C	606	313201	0.465834	336823	1.02062	0.0559317	0.715223			variant_not_in_PRS
CD28	0.35779	TEPSIN	#N/A	No	17:81229156:T:C	synonymous_variant		3.36e-13	0.0477107	C	1		multmyeloma_inc	0	C	606	313201	0.465834	336823	1.02062	0.0559317	0.715223			variant_not_in_PRS
SLAMF1	0.0070368	TEPSIN	#N/A	No	17:81229156:T:C	synonymous_variant		6.91e-10	0.0406107	C	1		multmyeloma_inc	0	C	606	313201	0.465834	336823	1.02062	0.0559317	0.715223			variant_not_in_PRS
CD79B	0.9163	TEPSIN	#N/A	No	17:81229156:T:C	synonymous_variant		1.55e-09	0.0387982	C	1		multmyeloma_inc	0	C	606	313201	0.465834	336823	1.02062	0.0559317	0.715223			variant_not_in_PRS
SLAMF7	0.03635	TEPSIN	#N/A	No	17:81229156:T:C	synonymous_variant		2.56e-09	0.0388567	C	1		multmyeloma_inc	0	C	606	313201	0.465834	336823	1.02062	0.0559317	0.715223			variant_not_in_PRS
KAZALD1	9.6662e-07	PDZD7	7.6433e-10	No	10:101008477:C:T	missense_variant		0	-0.529699	T	0		liver_inc	0	T	48	38782	0.0577635	336112	1.05577	0.148757	0.715225		C	0.529699
SPINT1	1.0175e-05	ST3GAL6	2.3272e-08	No	3:98793766:A:G	3_prime_UTR_variant		3.73e-25	0.125574	G	1		lungscc_inc	0	G	88	55654	0.082822	336517	0.960218	0.111305	0.71532		G	0.125574
NT5E	2.2881e-11	GJB7	9.8644e-07	No	6:87284854:G:A	missense_variant		1.37e-13	-0.0479248	A	0		liver_inc	1	G	370	318611	0.473655	336723	0.974347	0.0712634	0.715354			variant_not_in_PRS
PTS	6.4613e-06	PHF7	0.0010828	No	3:52422742:C:T	non_coding_transcript_exon_variant		3e-27	0.497323	T	1		liver_inc	0	T	5	3501	0.00520462	336816	1.1776	0.448301	0.715359			variant_not_in_PRS
CEACAM5	4.1625e-10	SLC2A6	6.7106e-06	No	9:133475078:T:G	synonymous_variant		4.05e-26	0.0781802	G	1		lungadeno_inc	1	T	599	184009	0.274047	336818	1.0177	0.0481098	0.715412			variant_not_in_PRS
LILRB1	5.6502e-14	LILRB3	3.1087e-06	No	19:54218406:A:G	synonymous_variant		5.61e-87	-0.138831	G	0		nhl_inc	1	A	895	184210	0.274782	336821	1.01449	0.0394483	0.715425		A	0.138831
GALNT10	1.987e-05	GALNT10	1.987e-05	Yes	5:154386341:G:A	missense_variant		9.98e-18	-1.65694	A	0		multmyeloma_inc	0	A	0	150	0.00022267	336821	1.67732	1.41865	0.715433		G	1.65694
TFF3	0.01591	C6orf15	0.010531	No	6:31112117:A:G	missense_variant		4.54e-16	-0.0665576	G	0		colorectal_inc	0	G	1530	119859	0.180197	336823	1.01044	0.0284959	0.715453			variant_not_in_PRS
SPINK4	0.29634	C6orf15	0.010531	No	6:31112117:A:G	missense_variant		7.27e-09	-0.0477361	G	0		colorectal_inc	0	G	1530	119859	0.180197	336823	1.01044	0.0284959	0.715453			variant_not_in_PRS
NRCAM	0.015254	LAMB4	1.614e-42	No	7:108103219:A:G	synonymous_variant		7.2e-09	0.0380288	G	1		liver_inc	0	G	333	276589	0.411103	336804	1.0266	0.0720096	0.715459			variant_not_in_PRS
SIGLEC6	0.0058774	SIGLEC6	0.0058774	Yes	19:51531439:G:A	missense_variant		1.97e-32	-2.39968	A	0		nhldiffuse_inc	0	A	0	133	0.000197433	336823	1.67404	1.41346	0.715466		G	2.39968
PLAUR	0.0053378	ZNF45	5.6996e-07	No	19:43913925:C:T	missense_variant		2.16e-10	-0.0400277	T	0		nhl_inc	0	T	1587	332008	0.495213	336820	0.98718	0.0354019	0.715513			variant_not_in_PRS
CD200R1	4.3137e-09	CFAP44	#N/A	No	3:113396696:C:G	missense_variant		5.81e-39	-0.221215	G	0		leuk_inc	0	G	77	26519	0.0394813	336818	0.958456	0.116473	0.71563		C	0.221215
TGFBI	5.9686e-08	COL27A1	0.5864	No	9:114310726:C:T	3_prime_UTR_variant		9.45e-12	0.0444283	T	1		liver_inc	1	C	346	289604	0.430577	336699	1.02644	0.071625	0.715644			variant_not_in_PRS
TPP1	6.2564e-07	GNPTAB	7.6824e-19	No	12:101753364:G:T	splice_region_variant		3.39e-16	-0.131979	T	0		headneck_inc	0	T	82	30107	0.0448327	336685	1.10257	0.113556	0.389846		G	0.131979
PLAU	2.3058e-06	ZNF225	0.11448	No	19:44131669:G:A	missense_variant		8.73e-23	-0.173365	A	0		liver_inc	0	A	28	22429	0.0333365	336823	1.07262	0.192493	0.715714		G	0.173365
PVR	3.922e-10	ZNF225	0.11448	No	19:44131669:G:A	missense_variant		1.32e-11	-0.121539	A	0		liver_inc	0	A	28	22429	0.0333365	336823	1.07262	0.192493	0.715714			variant_not_in_PRS
SIGLEC6	0.0058774	SIGLEC12	1.2163e-13	No	19:51501649:G:A	stop_gained		4.72e-20	0.0777989	A	1		nhl_inc	0	A	580	118734	0.177128	336801	1.01688	0.0459611	0.715741			variant_not_in_PRS
ROBO1	7.2696e-16	ADAM17	0.99528	No	2:9494727:A:G	synonymous_variant		8.46e-09	0.0378874	G	1		liver_inc	1	A	313	270507	0.402021	336823	0.973939	0.0725207	0.715768		G	0.0378874
ADAM8	2.1983e-14	TUBGCP2	2.2003e-08	No	10:133285526:C:T	missense_variant		5.38e-09	-0.325841	T	0		nhldiffuse_inc	0	T	5	2349	0.00349442	336823	0.849432	0.448222	0.715799			variant_not_in_PRS
LTA	0.19685	VARS2	5.8321e-17	No	6:30920392:G:A	synonymous_variant		5.17e-153	-0.177443	A	0		nhldiffuse_inc	0	A	596	238010	0.354221	336804	1.01882	0.0512163	0.715823		G	0.177443
GZMA	2.0457e-06	VARS2	5.8321e-17	No	6:30920392:G:A	synonymous_variant		2.59e-40	0.0895616	A	1		nhldiffuse_inc	0	A	596	238010	0.354221	336804	1.01882	0.0512163	0.715823			variant_not_in_PRS
ICAM3	2.7302e-25	VARS2	5.8321e-17	No	6:30920392:G:A	synonymous_variant		5.88e-14	0.0507945	A	1		nhldiffuse_inc	0	A	596	238010	0.354221	336804	1.01882	0.0512163	0.715823			variant_not_in_PRS
TNFRSF4	0.00015133	VARS2	5.8321e-17	No	6:30920392:G:A	synonymous_variant		1.21e-13	-0.0486844	A	0		nhldiffuse_inc	0	A	596	238010	0.354221	336804	1.01882	0.0512163	0.715823			variant_not_in_PRS
IL2RA	0.054709	VARS2	5.8321e-17	No	6:30920392:G:A	synonymous_variant		2e-13	-0.0494073	A	0		nhldiffuse_inc	0	A	596	238010	0.354221	336804	1.01882	0.0512163	0.715823			variant_not_in_PRS
RNASET2	0.00026891	VARS2	5.8321e-17	No	6:30920392:G:A	synonymous_variant		1.36e-12	-0.0470062	A	0		nhldiffuse_inc	0	A	596	238010	0.354221	336804	1.01882	0.0512163	0.715823			variant_not_in_PRS
CR2	4.7399e-19	VARS2	5.8321e-17	No	6:30920392:G:A	synonymous_variant		2.79e-10	-0.0426812	A	0		nhldiffuse_inc	0	A	596	238010	0.354221	336804	1.01882	0.0512163	0.715823		G	0.0426812
SIGLEC10	6.8352e-06	VARS2	5.8321e-17	No	6:30920392:G:A	synonymous_variant		1.17e-09	0.0411063	A	1		nhldiffuse_inc	0	A	596	238010	0.354221	336804	1.01882	0.0512163	0.715823			variant_not_in_PRS
SIGLEC6	0.0058774	VARS2	5.8321e-17	No	6:30920392:G:A	synonymous_variant		2.31e-09	-0.0406235	A	0		nhldiffuse_inc	0	A	596	238010	0.354221	336804	1.01882	0.0512163	0.715823			variant_not_in_PRS
FCRL2	1.4548e-11	VARS2	5.8321e-17	No	6:30920392:G:A	synonymous_variant		3.17e-09	0.0399656	A	1		nhldiffuse_inc	0	A	596	238010	0.354221	336804	1.01882	0.0512163	0.715823			variant_not_in_PRS
CEACAM21	1.2439e-12	TMEM91	0.026278	No	19:41383518:A:T	3_prime_UTR_variant		3.54e-36	-0.0832984	T	0		nhl_inc	1	A	1253	262615	0.392019	336550	0.986907	0.036222	0.71597			variant_not_in_PRS
CD79B	0.9163	TMEM91	0.026278	No	19:41383518:A:T	3_prime_UTR_variant		9.8e-18	0.0563863	T	1		nhl_inc	1	A	1253	262615	0.392019	336550	0.986907	0.036222	0.71597			variant_not_in_PRS
LTA	0.19685	POM121L2	0.32747	No	6:27310855:C:G	missense_variant		1.1e-09	-0.0695157	G	0		leuk_inc	0	G	182	59256	0.0882338	336821	1.02874	0.0778775	0.716018		C	0.0695157
ICAM3	2.7302e-25	CDSN	0.46391	No	6:31117010:A:G	missense_variant		5.96e-24	0.0806662	G	1		nhldiffuse_inc	0	G	342	140570	0.209185	336812	0.978131	0.0607873	0.716045			variant_not_in_PRS
TNFRSF8	0.86407	CDSN	0.46391	No	6:31117010:A:G	missense_variant		6.14e-19	-0.0707531	G	0		nhldiffuse_inc	0	G	342	140570	0.209185	336812	0.978131	0.0607873	0.716045			variant_not_in_PRS
IL12A_IL12B	#N/A	CDSN	0.46391	No	6:31117010:A:G	missense_variant		3.96e-18	-0.0691604	G	0		nhldiffuse_inc	0	G	342	140570	0.209185	336812	0.978131	0.0607873	0.716045			variant_not_in_PRS
IL12B	0.00011439	CDSN	0.46391	No	6:31117010:A:G	missense_variant		3.4e-17	-0.0665599	G	0		nhldiffuse_inc	0	G	342	140570	0.209185	336812	0.978131	0.0607873	0.716045			variant_not_in_PRS
GZMA	2.0457e-06	CDSN	0.46391	No	6:31117010:A:G	missense_variant		3.67e-17	0.0671882	G	1		nhldiffuse_inc	0	G	342	140570	0.209185	336812	0.978131	0.0607873	0.716045			variant_not_in_PRS
IL2RA	0.054709	CDSN	0.46391	No	6:31117010:A:G	missense_variant		5.91e-16	-0.0643095	G	0		nhldiffuse_inc	0	G	342	140570	0.209185	336812	0.978131	0.0607873	0.716045			variant_not_in_PRS
TNFRSF4	0.00015133	CDSN	0.46391	No	6:31117010:A:G	missense_variant		9.94e-15	-0.0601237	G	0		nhldiffuse_inc	0	G	342	140570	0.209185	336812	0.978131	0.0607873	0.716045			variant_not_in_PRS
CD22	0.8044	CDSN	0.46391	No	6:31117010:A:G	missense_variant		6.52e-10	-0.0483104	G	0		nhldiffuse_inc	0	G	342	140570	0.209185	336812	0.978131	0.0607873	0.716045			variant_not_in_PRS
WFIKKN1	7.7014e-06	PRRC2A	1	No	6:31624287:C:T	missense_variant		3.21e-11	0.0882828	T	1		uterine_inc	0	T	124	20003	0.0573491	175478	1.03436	0.0928823	0.716067		T	0.0929444
GRN	0.069666	PSRC1	8.556e-09	No	1:109280835:T:A	stop_gained		1.74e-09	0.132879	A	1		leuk_inc	0	A	46	14492	0.0215813	336820	1.05591	0.149592	0.716089		A	0.132879
PTS	6.4613e-06	PHF7	0.0010828	No	3:52422817:C:T	missense_variant		1.02e-27	0.495884	T	1		liver_inc	0	T	5	3504	0.00520926	336804	1.17703	0.448302	0.716166			variant_not_in_PRS
FCER2	7.6122e-12	ERBB2	0.0059892	No	17:39727784:C:G	missense_variant		6.38e-18	-0.0601491	G	0		nhl_inc	1	C	1048	215951	0.322136	336813	1.0138	0.0376995	0.716267			variant_not_in_PRS
FCRL1	3.9509e-06	ERBB2	0.0059892	No	17:39727784:C:G	missense_variant		1.07e-16	-0.0571273	G	0		nhl_inc	1	C	1048	215951	0.322136	336813	1.0138	0.0376995	0.716267			variant_not_in_PRS
ADAM8	2.1983e-14	ERBB2	0.0059892	No	17:39727784:C:G	missense_variant		3.04e-10	-0.0436817	G	0		nhl_inc	1	C	1048	215951	0.322136	336813	1.0138	0.0376995	0.716267			variant_not_in_PRS
CEACAM5	4.1625e-10	SULT2B1	0.43553	No	19:48599142:C:T	synonymous_variant		2.03e-103	0.143896	T	1		lungadeno_inc	1	C	948	292269	0.435285	336810	1.01596	0.0435558	0.716277			variant_not_in_PRS
WFDC2	0.79406	SULT2B1	0.43553	No	19:48599142:C:T	synonymous_variant		7.46e-10	0.0375827	T	1		lungadeno_inc	1	C	948	292269	0.435285	336810	1.01596	0.0435558	0.716277			variant_not_in_PRS
DDR1	4.6331e-06	DDR1	4.6331e-06	Yes	6:30890954:CCT:C	non_coding_transcript_exon_variant		1.33e-34	-0.306165	C	0		liver_inc	0	C	15	11564	0.025374	228167	1.10035	0.263127	0.716294			variant_not_in_PRS
BTN2A1	3.3959e-21	VARS2	5.8321e-17	No	6:30925951:C:T	synonymous_variant		1.32e-29	0.0798283	T	1		kidneywho_inc	1	C	589	184484	0.274733	336823	0.982571	0.0483821	0.716294			variant_not_in_PRS
ADAM8	2.1983e-14	ADAM8	2.1983e-14	Yes	10:133269959:G:A	missense_variant		2.26e-23	-2.2607	A	0		nhl_inc	0	A	0	158	0.000234545	336823	0.596817	1.42053	0.716346			variant_not_in_PRS
PTS	6.4613e-06	SEMA3G	6.2569e-18	No	3:52440464:A:G	synonymous_variant		1.48e-28	0.502739	G	1		liver_inc	0	G	5	3503	0.00520756	336818	1.1769	0.448301	0.71636			variant_not_in_PRS
IFNLR1	0.062532	MYOM3	1.4264e-47	No	1:24071146:A:G	missense_variant		1.96e-14	1.09431	G	1		nhldiffuse_inc	0	G	0	334	0.000495809	336823	0.598944	1.41134	0.716462			variant_not_in_PRS
BTN2A1	3.3959e-21	CCHCR1	1.0122e-16	No	6:31157381:C:T	missense_variant		1.68e-28	0.0709686	T	1		kidneywho_inc	1	C	905	283234	0.422036	336629	0.98423	0.0437705	0.716487			variant_not_in_PRS
FOLR2	5.4816e-06	CCHCR1	1.0122e-16	No	6:31157381:C:T	missense_variant		2.63e-09	0.0377478	T	1		kidneywho_inc	1	C	905	283234	0.422036	336629	0.98423	0.0437705	0.716487			variant_not_in_PRS
BMP6	0.75947	F12	8.2526e-08	No	5:177403626:G:A	non_coding_transcript_exon_variant		2.59e-23	-0.0684509	A	0		multmyeloma_inc	1	G	443	234491	0.348751	336822	0.97889	0.05876	0.716527			variant_not_in_PRS
BTN3A2	1.1002e-10	HIST1H2BA	0.10308	No	6:25727289:G:A	synonymous_variant		3.43e-104	0.15527	A	1		nhl_inc	0	A	917	192370	0.286935	336813	0.985894	0.0391257	0.716539			variant_not_in_PRS
BTN2A1	3.3959e-21	HIST1H2BA	0.10308	No	6:25727289:G:A	synonymous_variant		2.04e-23	-0.0695896	A	0		nhl_inc	0	A	917	192370	0.286935	336813	0.985894	0.0391257	0.716539			variant_not_in_PRS
TNFRSF13C	0.26993	L3MBTL2	1.0289e-08	No	22:41221314:G:C	synonymous_variant		4.85e-53	0.104274	C	1		leuk_inc	1	G	689	232580	0.346591	336519	0.983057	0.047066	0.716546		C	0.104274
TFF3	0.01591	MUC22	0.014047	No	6:31028548:C:T	synonymous_variant		7.99e-18	0.222105	T	1		colon_inc	0	T	82	9373	0.0140356	336823	1.04124	0.111302	0.716569		T	0.222105
SEZ6L2	0.11743	ACAD11	5.1833e-15	No	3:132559022:G:A	synonymous_variant		2.53e-09	-0.056146	A	0		liver_inc	0	A	86	74992	0.111452	336818	0.959574	0.113677	0.716601			variant_not_in_PRS
LTBP2	0.00074122	ACAD11	5.1833e-15	No	3:132559022:G:A	synonymous_variant		3.68e-09	-0.0510222	A	0		liver_inc	0	A	86	74992	0.111452	336818	0.959574	0.113677	0.716601			variant_not_in_PRS
ITGB7	2.3661e-06	CLDN7	0.0028828	No	17:7260420:A:G	missense_variant		1.43e-31	0.0779553	G	1		liver_inc	1	A	305	262203	0.389697	336810	0.97385	0.0730003	0.716621			variant_not_in_PRS
CD163	0.0008338	CLDN7	0.0028828	No	17:7260420:A:G	missense_variant		5.91e-26	0.0690398	G	1		liver_inc	1	A	305	262203	0.389697	336810	0.97385	0.0730003	0.716621			variant_not_in_PRS
ADGRE5	#N/A	CLDN7	0.0028828	No	17:7260420:A:G	missense_variant		1.79e-19	0.0581848	G	1		liver_inc	1	A	305	262203	0.389697	336810	0.97385	0.0730003	0.716621			variant_not_in_PRS
ADGRE2	#N/A	CLDN7	0.0028828	No	17:7260420:A:G	missense_variant		2.54e-17	0.0547905	G	1		liver_inc	1	A	305	262203	0.389697	336810	0.97385	0.0730003	0.716621			variant_not_in_PRS
CD48	1.7302e-05	CLDN7	0.0028828	No	17:7260420:A:G	missense_variant		8.76e-14	0.0497029	G	1		liver_inc	1	A	305	262203	0.389697	336810	0.97385	0.0730003	0.716621			variant_not_in_PRS
SIGLEC1	5.3298e-46	CLDN7	0.0028828	No	17:7260420:A:G	missense_variant		9.64e-13	0.046677	G	1		liver_inc	1	A	305	262203	0.389697	336810	0.97385	0.0730003	0.716621			variant_not_in_PRS
LY9	2.6039e-13	CLDN7	0.0028828	No	17:7260420:A:G	missense_variant		1.05e-11	0.0455369	G	1		liver_inc	1	A	305	262203	0.389697	336810	0.97385	0.0730003	0.716621			variant_not_in_PRS
IL6ST	0.99978	CLDN7	0.0028828	No	17:7260420:A:G	missense_variant		1.97e-11	0.0438743	G	1		liver_inc	1	A	305	262203	0.389697	336810	0.97385	0.0730003	0.716621			variant_not_in_PRS
SIGLEC10	6.8352e-06	CLDN7	0.0028828	No	17:7260420:A:G	missense_variant		2.83e-11	0.043976	G	1		liver_inc	1	A	305	262203	0.389697	336810	0.97385	0.0730003	0.716621			variant_not_in_PRS
ITGB2	5.0817e-15	CLDN7	0.0028828	No	17:7260420:A:G	missense_variant		1.77e-10	0.0412383	G	1		liver_inc	1	A	305	262203	0.389697	336810	0.97385	0.0730003	0.716621			variant_not_in_PRS
SEZ6L2	0.11743	CLDN7	0.0028828	No	17:7260420:A:G	missense_variant		6.44e-10	0.0377285	G	1		liver_inc	1	A	305	262203	0.389697	336810	0.97385	0.0730003	0.716621			variant_not_in_PRS
VCAM1	0.79791	CLDN7	0.0028828	No	17:7260420:A:G	missense_variant		1.07e-09	0.0397665	G	1		liver_inc	1	A	305	262203	0.389697	336810	0.97385	0.0730003	0.716621			variant_not_in_PRS
LIFR	1.4888e-13	CLDN7	0.0028828	No	17:7260420:A:G	missense_variant		1.36e-09	0.040376	G	1		liver_inc	1	A	305	262203	0.389697	336810	0.97385	0.0730003	0.716621			variant_not_in_PRS
SLAMF1	0.0070368	CLDN7	0.0028828	No	17:7260420:A:G	missense_variant		6e-09	0.0392422	G	1		liver_inc	1	A	305	262203	0.389697	336810	0.97385	0.0730003	0.716621			variant_not_in_PRS
PLAU	2.3058e-06	CLDN7	0.0028828	No	17:7260420:A:G	missense_variant		8.8e-09	0.0372718	G	1		liver_inc	1	A	305	262203	0.389697	336810	0.97385	0.0730003	0.716621			variant_not_in_PRS
GAS6	0.034477	CLDN7	0.0028828	No	17:7260420:A:G	missense_variant		8.82e-09	0.0375603	G	1		liver_inc	1	A	305	262203	0.389697	336810	0.97385	0.0730003	0.716621			variant_not_in_PRS
SEMA7A	0.17976	CLDN7	0.0028828	No	17:7260420:A:G	missense_variant		9.07e-09	0.0378767	G	1		liver_inc	1	A	305	262203	0.389697	336810	0.97385	0.0730003	0.716621			variant_not_in_PRS
GRN	0.069666	CDH23	3.1819e-06	No	10:71799195:C:T	missense_variant		1.33e-200	-0.215763	T	0		nhl_inc	0	T	931	191702	0.285962	336816	1.01424	0.0389763	0.716729			variant_not_in_PRS
CD83	0.0052136	CDH23	3.1819e-06	No	10:71799195:C:T	missense_variant		1.32e-36	0.0892748	T	1		nhl_inc	0	T	931	191702	0.285962	336816	1.01424	0.0389763	0.716729			variant_not_in_PRS
CTSL	0.0080454	ZNF443	0.00048827	No	19:12440915:T:A	5_prime_UTR_variant		1.22e-14	-0.1097	A	0		liver_inc	0	A	46	37103	0.0551498	336801	1.05673	0.152099	0.716778			variant_not_in_PRS
CEACAM21	1.2439e-12	EXOSC5	0.0040091	No	19:41397315:G:A	missense_variant		2.14e-34	-0.0805964	A	0		nhl_inc	1	G	1267	265180	0.395531	336822	0.986975	0.0361449	0.716811			variant_not_in_PRS
CD79B	0.9163	EXOSC5	0.0040091	No	19:41397315:G:A	missense_variant		2.52e-19	0.0586871	A	1		nhl_inc	1	G	1267	265180	0.395531	336822	0.986975	0.0361449	0.716811			variant_not_in_PRS
ADAM8	2.1983e-14	MTG1	0.013299	No	10:133402799:TG:T	non_coding_transcript_exon_variant		8.73e-12	0.376391	T	1		leuk_inc	0	T	7	2051	0.00305676	336631	1.14773	0.379929	0.716862			variant_not_in_PRS
RNASET2	0.00026891	GPSM3	0.28641	No	6:32192179:T:C	missense_variant		8.68e-113	0.171907	C	1		multmyeloma_inc	0	C	285	147283	0.219064	336815	1.0247	0.0672783	0.716899			variant_not_in_PRS
ICAM3	2.7302e-25	GPSM3	0.28641	No	6:32192179:T:C	missense_variant		2.26e-67	-0.134823	C	0		multmyeloma_inc	0	C	285	147283	0.219064	336815	1.0247	0.0672783	0.716899			variant_not_in_PRS
IL5RA	2.6791e-08	GPSM3	0.28641	No	6:32192179:T:C	missense_variant		3.42e-45	-0.108652	C	0		multmyeloma_inc	0	C	285	147283	0.219064	336815	1.0247	0.0672783	0.716899			variant_not_in_PRS
ADA2	#N/A	GPSM3	0.28641	No	6:32192179:T:C	missense_variant		1.23e-30	0.08829	C	1		multmyeloma_inc	0	C	285	147283	0.219064	336815	1.0247	0.0672783	0.716899			variant_not_in_PRS
FRZB	0.0010842	GPSM3	0.28641	No	6:32192179:T:C	missense_variant		1.51e-19	-0.0688481	C	0		multmyeloma_inc	0	C	285	147283	0.219064	336815	1.0247	0.0672783	0.716899			variant_not_in_PRS
SLAMF7	0.03635	GPSM3	0.28641	No	6:32192179:T:C	missense_variant		5.48e-16	-0.0637063	C	0		multmyeloma_inc	0	C	285	147283	0.219064	336815	1.0247	0.0672783	0.716899			variant_not_in_PRS
MILR1	0.024528	GPSM3	0.28641	No	6:32192179:T:C	missense_variant		3.61e-13	-0.057525	C	0		multmyeloma_inc	0	C	285	147283	0.219064	336815	1.0247	0.0672783	0.716899		T	0.057525
GOLM2	#N/A	GPSM3	0.28641	No	6:32192179:T:C	missense_variant		3.5e-12	-0.0543465	C	0		multmyeloma_inc	0	C	285	147283	0.219064	336815	1.0247	0.0672783	0.716899			variant_not_in_PRS
ADM	0.040831	GPSM3	0.28641	No	6:32192179:T:C	missense_variant		1.33e-10	0.0463867	C	1		multmyeloma_inc	0	C	285	147283	0.219064	336815	1.0247	0.0672783	0.716899			variant_not_in_PRS
SPON1	#N/A	GPSM3	0.28641	No	6:32192179:T:C	missense_variant		5.69e-09	-0.0432818	C	0		multmyeloma_inc	0	C	285	147283	0.219064	336815	1.0247	0.0672783	0.716899			variant_not_in_PRS
GAS6	0.034477	GPSM3	0.28641	No	6:32192179:T:C	missense_variant		9.21e-09	0.0441519	C	1		multmyeloma_inc	0	C	285	147283	0.219064	336815	1.0247	0.0672783	0.716899			variant_not_in_PRS
HYOU1	0.86105	MCAM	0.00015954	No	11:119310964:G:C	non_coding_transcript_exon_variant		7.52e-22	0.0664211	C	1		multmyeloma_inc	1	G	405	208655	0.310341	336823	1.02206	0.0601976	0.717021			variant_not_in_PRS
BTN3A2	1.1002e-10	OR2J3	0.0098541	No	6:29111887:G:T	5_prime_UTR_premature_start_codon_gain_variant		8.62e-10	-0.261986	T	0		nhl_inc	0	T	20	3838	0.00572726	336810	1.08491	0.224942	0.717111			variant_not_in_PRS
CR2	4.7399e-19	CR2	4.7399e-19	Yes	1:207473132:G:A	missense_variant		8.86e-23	-2.06233	A	0		nhl_inc	0	A	0	182	0.000270172	336823	0.597971	1.41925	0.717118		G	2.06233
MMP12	#N/A	MMP10	5.907e-15	No	11:102779658:C:T	missense_variant		4.82e-70	-0.152952	T	0		nhldiffuse_inc	0	T	231	95219	0.141692	336822	0.974577	0.0710775	0.717128			variant_not_in_PRS
FCRL5	4.6105e-17	FCRL5	4.6105e-17	Yes	1:157539215:A:G	missense_variant		2.05e-129	-0.870254	G	0		multmyeloma_inc	0	G	8	4801	0.00713876	336823	0.879258	0.355168	0.717129		A	0.870254
GCNT1	0.0033333	PCSK5	2.5352e-12	No	9:76328030:C:T	missense_variant		1.23e-12	-0.272679	T	0		nhldiffuse_inc	0	T	14	5067	0.00754337	336786	1.10231	0.268905	0.717164		C	0.272679
LTA	0.19685	VARS2	5.8321e-17	No	6:30915004:G:T	synonymous_variant		9.14e-152	-0.176645	T	0		nhldiffuse_inc	0	T	596	238028	0.354236	336815	1.01872	0.0512115	0.717176			variant_not_in_PRS
GZMA	2.0457e-06	VARS2	5.8321e-17	No	6:30915004:G:T	synonymous_variant		2.07e-40	0.0896321	T	1		nhldiffuse_inc	0	T	596	238028	0.354236	336815	1.01872	0.0512115	0.717176			variant_not_in_PRS
ICAM3	2.7302e-25	VARS2	5.8321e-17	No	6:30915004:G:T	synonymous_variant		4.54e-14	0.0509915	T	1		nhldiffuse_inc	0	T	596	238028	0.354236	336815	1.01872	0.0512115	0.717176			variant_not_in_PRS
TNFRSF4	0.00015133	VARS2	5.8321e-17	No	6:30915004:G:T	synonymous_variant		1.12e-13	-0.0487384	T	0		nhldiffuse_inc	0	T	596	238028	0.354236	336815	1.01872	0.0512115	0.717176			variant_not_in_PRS
IL2RA	0.054709	VARS2	5.8321e-17	No	6:30915004:G:T	synonymous_variant		2.06e-13	-0.0493668	T	0		nhldiffuse_inc	0	T	596	238028	0.354236	336815	1.01872	0.0512115	0.717176			variant_not_in_PRS
RNASET2	0.00026891	VARS2	5.8321e-17	No	6:30915004:G:T	synonymous_variant		1.11e-12	-0.0471751	T	0		nhldiffuse_inc	0	T	596	238028	0.354236	336815	1.01872	0.0512115	0.717176			variant_not_in_PRS
CR2	4.7399e-19	VARS2	5.8321e-17	No	6:30915004:G:T	synonymous_variant		4.75e-10	-0.0421049	T	0		nhldiffuse_inc	0	T	596	238028	0.354236	336815	1.01872	0.0512115	0.717176			variant_not_in_PRS
SIGLEC10	6.8352e-06	VARS2	5.8321e-17	No	6:30915004:G:T	synonymous_variant		1.23e-09	0.0410351	T	1		nhldiffuse_inc	0	T	596	238028	0.354236	336815	1.01872	0.0512115	0.717176			variant_not_in_PRS
SIGLEC6	0.0058774	VARS2	5.8321e-17	No	6:30915004:G:T	synonymous_variant		1.83e-09	-0.0408741	T	0		nhldiffuse_inc	0	T	596	238028	0.354236	336815	1.01872	0.0512115	0.717176			variant_not_in_PRS
FCRL2	1.4548e-11	VARS2	5.8321e-17	No	6:30915004:G:T	synonymous_variant		2.45e-09	0.0402389	T	1		nhldiffuse_inc	0	T	596	238028	0.354236	336815	1.01872	0.0512115	0.717176			variant_not_in_PRS
CTSL	0.0080454	MAN2B1	4.7921e-22	No	19:12663394:G:C	missense_variant		7.63e-11	0.0456519	C	1		liver_inc	0	C	220	190511	0.283134	336821	0.971655	0.0793939	0.717224			variant_not_in_PRS
TNFRSF4	0.00015133	SCNN1D	1.6507e-33	No	1:1285574:G:A	synonymous_variant		8.53e-09	-0.104385	A	0		nhl_inc	0	A	104	20881	0.0311549	336785	1.0369	0.100056	0.71723			variant_not_in_PRS
CD74	0.24889	GNL1	0.99928	No	6:30547266:T:C	synonymous_variant		1.4e-36	0.10991	C	1		liver_inc	0	C	122	99622	0.148071	336811	1.03636	0.0986289	0.717235		C	0.10991
FAP	1.9009e-28	GNL1	0.99928	No	6:30547266:T:C	synonymous_variant		1.46e-24	-0.0912922	C	0		liver_inc	0	C	122	99622	0.148071	336811	1.03636	0.0986289	0.717235		T	0.0912922
ADA2	#N/A	GNL1	0.99928	No	6:30547266:T:C	synonymous_variant		4.05e-24	0.0910026	C	1		liver_inc	0	C	122	99622	0.148071	336811	1.03636	0.0986289	0.717235		C	0.0910026
PLA2G15	0.37838	GNL1	0.99928	No	6:30547266:T:C	synonymous_variant		6.77e-22	0.0880928	C	1		liver_inc	0	C	122	99622	0.148071	336811	1.03636	0.0986289	0.717235		C	0.0880928
EPHA2	1.073e-05	GNL1	0.99928	No	6:30547266:T:C	synonymous_variant		3.53e-20	0.0819123	C	1		liver_inc	0	C	122	99622	0.148071	336811	1.03636	0.0986289	0.717235		C	0.0819123
DDR1	4.6331e-06	GNL1	0.99928	No	6:30547266:T:C	synonymous_variant		8.33e-20	-0.0823555	C	0		liver_inc	0	C	122	99622	0.148071	336811	1.03636	0.0986289	0.717235		T	0.0823555
SEZ6L2	0.11743	GNL1	0.99928	No	6:30547266:T:C	synonymous_variant		9.7e-17	-0.0698076	C	0		liver_inc	0	C	122	99622	0.148071	336811	1.03636	0.0986289	0.717235		T	0.0698076
TNFSF13B	0.98193	GNL1	0.99928	No	6:30547266:T:C	synonymous_variant		1.34e-15	-0.0704182	C	0		liver_inc	0	C	122	99622	0.148071	336811	1.03636	0.0986289	0.717235		T	0.0704182
TGFBI	5.9686e-08	GNL1	0.99928	No	6:30547266:T:C	synonymous_variant		9.29e-14	-0.0679104	C	0		liver_inc	0	C	122	99622	0.148071	336811	1.03636	0.0986289	0.717235		T	0.0679104
SPON1	#N/A	GNL1	0.99928	No	6:30547266:T:C	synonymous_variant		5.28e-13	-0.0627293	C	0		liver_inc	0	C	122	99622	0.148071	336811	1.03636	0.0986289	0.717235		T	0.0627293
LTBR	0.3058	GNL1	0.99928	No	6:30547266:T:C	synonymous_variant		6.83e-12	0.0614418	C	1		liver_inc	0	C	122	99622	0.148071	336811	1.03636	0.0986289	0.717235		C	0.0614418
IL18BP	1.484e-08	GNL1	0.99928	No	6:30547266:T:C	synonymous_variant		1.17e-11	0.0591567	C	1		liver_inc	0	C	122	99622	0.148071	336811	1.03636	0.0986289	0.717235		C	0.0591567
ROBO1	7.2696e-16	GNL1	0.99928	No	6:30547266:T:C	synonymous_variant		2.5e-11	-0.0607039	C	0		liver_inc	0	C	122	99622	0.148071	336811	1.03636	0.0986289	0.717235		T	0.0607039
ITGB7	2.3661e-06	GNL1	0.99928	No	6:30547266:T:C	synonymous_variant		7.03e-11	0.0598945	C	1		liver_inc	0	C	122	99622	0.148071	336811	1.03636	0.0986289	0.717235		C	0.0598945
TNFRSF21	0.040615	GNL1	0.99928	No	6:30547266:T:C	synonymous_variant		6.04e-10	0.0554627	C	1		liver_inc	0	C	122	99622	0.148071	336811	1.03636	0.0986289	0.717235		C	0.0554627
IGFBP3	0.91029	GNL1	0.99928	No	6:30547266:T:C	synonymous_variant		1.92e-09	-0.0529798	C	0		liver_inc	0	C	122	99622	0.148071	336811	1.03636	0.0986289	0.717235		T	0.0529798
SPINT1	1.0175e-05	GNL1	0.99928	No	6:30547266:T:C	synonymous_variant		2.54e-09	-0.0550472	C	0		liver_inc	0	C	122	99622	0.148071	336811	1.03636	0.0986289	0.717235		T	0.0550472
VCAM1	0.79791	GNL1	0.99928	No	6:30547266:T:C	synonymous_variant		3.45e-09	0.0530551	C	1		liver_inc	0	C	122	99622	0.148071	336811	1.03636	0.0986289	0.717235		C	0.0530551
TFF1	0.00088929	SCAMP3	0.0021904	No	1:155260340:C:T	synonymous_variant		1.03e-17	-0.0605707	T	0		colorectal_inc	0	T	2131	169820	0.255262	336813	0.990891	0.0252763	0.717335			variant_not_in_PRS
TFF2	2.2197e-07	SCAMP3	0.0021904	No	1:155260340:C:T	synonymous_variant		8.94e-16	-0.0575064	T	0		colorectal_inc	0	T	2131	169820	0.255262	336813	0.990891	0.0252763	0.717335			variant_not_in_PRS
PCDH17	0.64056	SURF6	6.449e-07	No	9:133332576:C:T	missense_variant		1.71e-20	1.03888	T	1		liver_inc	0	T	1	578	0.00085951	336820	1.43762	1.00268	0.717338		T	1.03888
ENG	0.99858	SURF6	6.449e-07	No	9:133332576:C:T	missense_variant		4.58e-17	0.93527	T	1		liver_inc	0	T	1	578	0.00085951	336820	1.43762	1.00268	0.717338		T	0.93527
BCAM	1.1032e-08	SURF6	6.449e-07	No	9:133332576:C:T	missense_variant		1.93e-12	0.77751	T	1		liver_inc	0	T	1	578	0.00085951	336820	1.43762	1.00268	0.717338		T	0.77751
PTS	6.4613e-06	BAP1	0.99443	No	3:52406402:A:T	non_coding_transcript_exon_variant		1.58e-28	0.501948	T	1		liver_inc	0	T	5	3505	0.00521047	336822	1.1762	0.448305	0.717342			variant_not_in_PRS
GGH	0.58132	KDF1	#N/A	No	1:26952082:T:C	missense_variant		3.42e-13	0.0872	C	1		stomach_inc	0	C	76	53688	0.0798105	336823	0.957666	0.119496	0.717364			variant_not_in_PRS
CTSL	0.0080454	MAN2B1	4.7921e-22	No	19:12661351:G:A	missense_variant		1.36e-27	0.0704555	A	1		liver_inc	0	A	305	263572	0.392072	336516	0.973964	0.0729156	0.717501			variant_not_in_PRS
IL12RB1	9.3569e-15	MS4A13	4.6205e-05	No	11:60542603:G:C	3_prime_UTR_variant		6.9e-11	0.144802	C	1		leuk_inc	0	C	44	15500	0.0231017	336425	0.946322	0.152493	0.717501			variant_not_in_PRS
PTS	6.4613e-06	BCO2	3.7829e-18	No	11:112179334:C:G	missense_variant		6.09e-44	-0.205333	G	0		liver_inc	0	G	44	35448	0.0526867	336821	1.0577	0.155052	0.717528			variant_not_in_PRS
CXADR	0.36867	NTN5	3.7923e-15	No	19:48661695:A:G	synonymous_variant		6.09e-50	-0.101916	G	0		kidneywho_inc	1	A	714	223808	0.333304	336813	0.983547	0.0458613	0.717541			variant_not_in_PRS
NECTIN2	#N/A	NTN5	3.7923e-15	No	19:48661695:A:G	synonymous_variant		9.47e-39	-0.0880246	G	0		kidneywho_inc	1	A	714	223808	0.333304	336813	0.983547	0.0458613	0.717541			variant_not_in_PRS
FOLR1	0.12642	NTN5	3.7923e-15	No	19:48661695:A:G	synonymous_variant		1.45e-24	0.0669815	G	1		kidneywho_inc	1	A	714	223808	0.333304	336813	0.983547	0.0458613	0.717541			variant_not_in_PRS
LGALS9	6.548e-06	NTN5	3.7923e-15	No	19:48661695:A:G	synonymous_variant		1.07e-12	0.0464738	G	1		kidneywho_inc	1	A	714	223808	0.333304	336813	0.983547	0.0458613	0.717541			variant_not_in_PRS
WFDC2	0.79406	NTN5	3.7923e-15	No	19:48661695:A:G	synonymous_variant		3.93e-10	0.0400023	G	1		kidneywho_inc	1	A	714	223808	0.333304	336813	0.983547	0.0458613	0.717541			variant_not_in_PRS
LGALS9	6.548e-06	LGALS9	6.548e-06	Yes	17:27647382:G:A	missense_variant		1.32e-18	-2.74932	A	0		nhl_inc	0	A	0	60	8.90678e-05	336822	1.6804	1.43507	0.717592		G	2.74932
BTN2A1	3.3959e-21	BTN2A1	3.3959e-21	Yes	6:26458639:G:A	start_lost		1.29e-62	-2.44973	A	0		nhl_inc	0	A	0	183	0.000271656	336823	0.598588	1.41893	0.717599		G	2.44973
ADAM8	2.1983e-14	GSDMA	1.619e-16	No	17:39966427:G:T	missense_variant		5.75e-18	-0.0559666	T	0		nhldiffuse_inc	1	G	820	333791	0.49679	336773	0.982384	0.0491457	0.717624			variant_not_in_PRS
TNFRSF13C	0.26993	GSDMA	1.619e-16	No	17:39966427:G:T	missense_variant		1.55e-11	-0.0435226	T	0		nhldiffuse_inc	1	G	820	333791	0.49679	336773	0.982384	0.0491457	0.717624			variant_not_in_PRS
ICAM3	2.7302e-25	GSDMA	1.619e-16	No	17:39966427:G:T	missense_variant		6.58e-11	-0.0421371	T	0		nhldiffuse_inc	1	G	820	333791	0.49679	336773	0.982384	0.0491457	0.717624			variant_not_in_PRS
LTA	0.19685	SYNGAP1	1	No	6:33425806:C:T	synonymous_variant		4.18e-11	-1.09348	T	0		leuk_inc	0	T	1	228	0.000339958	336806	1.43759	1.00383	0.717663		C	1.09348
PTS	6.4613e-06	BAP1	0.99443	No	3:52405224:T:C	synonymous_variant		9.75e-29	0.50389	C	1		liver_inc	0	C	5	3506	0.00521194	336823	1.17597	0.448307	0.717676		C	0.50389
PTS	6.4613e-06	DNAH1	1.4983e-26	No	3:52399135:A:T	synonymous_variant		1.67e-28	0.501176	T	1		liver_inc	0	T	5	3506	0.00521194	336823	1.17597	0.448307	0.717676			variant_not_in_PRS
PTS	6.4613e-06	BAP1	0.99443	No	3:52402901:C:G	missense_variant		1.67e-28	0.501176	G	1		liver_inc	0	G	5	3506	0.00521194	336823	1.17597	0.448307	0.717676			variant_not_in_PRS
CCL21	0.036239	VPS52	0.00038938	No	6:33271702:G:A	5_prime_UTR_variant		1.7e-10	0.168777	A	1		nhl_inc	0	A	47	9299	0.0138738	336822	1.05478	0.147517	0.717713			variant_not_in_PRS
ICAM3	2.7302e-25	SLC38A10	2.426e-10	No	17:81282198:G:A	synonymous_variant		7.22e-13	-0.0546539	A	0		leuk_inc	0	A	470	158703	0.236287	336822	0.981068	0.0528789	0.717761			variant_not_in_PRS
CD48	1.7302e-05	SLC38A10	2.426e-10	No	17:81282198:G:A	synonymous_variant		3.39e-12	-0.0533699	A	0		leuk_inc	0	A	470	158703	0.236287	336822	0.981068	0.0528789	0.717761			variant_not_in_PRS
LY9	2.6039e-13	SLC38A10	2.426e-10	No	17:81282198:G:A	synonymous_variant		4.08e-09	-0.0453231	A	0		leuk_inc	0	A	470	158703	0.236287	336822	0.981068	0.0528789	0.717761			variant_not_in_PRS
LTA	0.19685	VARS2	5.8321e-17	No	6:30914857:C:T	synonymous_variant		1.37e-151	-0.176516	T	0		nhldiffuse_inc	0	T	596	238033	0.354243	336815	1.01868	0.0512109	0.717793			variant_not_in_PRS
GZMA	2.0457e-06	VARS2	5.8321e-17	No	6:30914857:C:T	synonymous_variant		1.43e-40	0.0897968	T	1		nhldiffuse_inc	0	T	596	238033	0.354243	336815	1.01868	0.0512109	0.717793			variant_not_in_PRS
ICAM3	2.7302e-25	VARS2	5.8321e-17	No	6:30914857:C:T	synonymous_variant		4.53e-14	0.0509948	T	1		nhldiffuse_inc	0	T	596	238033	0.354243	336815	1.01868	0.0512109	0.717793			variant_not_in_PRS
TNFRSF4	0.00015133	VARS2	5.8321e-17	No	6:30914857:C:T	synonymous_variant		1.81e-13	-0.0483011	T	0		nhldiffuse_inc	0	T	596	238033	0.354243	336815	1.01868	0.0512109	0.717793			variant_not_in_PRS
IL2RA	0.054709	VARS2	5.8321e-17	No	6:30914857:C:T	synonymous_variant		3.06e-13	-0.0490151	T	0		nhldiffuse_inc	0	T	596	238033	0.354243	336815	1.01868	0.0512109	0.717793			variant_not_in_PRS
RNASET2	0.00026891	VARS2	5.8321e-17	No	6:30914857:C:T	synonymous_variant		1.87e-12	-0.0466861	T	0		nhldiffuse_inc	0	T	596	238033	0.354243	336815	1.01868	0.0512109	0.717793			variant_not_in_PRS
CR2	4.7399e-19	VARS2	5.8321e-17	No	6:30914857:C:T	synonymous_variant		4.77e-10	-0.0421022	T	0		nhldiffuse_inc	0	T	596	238033	0.354243	336815	1.01868	0.0512109	0.717793			variant_not_in_PRS
SIGLEC10	6.8352e-06	VARS2	5.8321e-17	No	6:30914857:C:T	synonymous_variant		9.98e-10	0.0412542	T	1		nhldiffuse_inc	0	T	596	238033	0.354243	336815	1.01868	0.0512109	0.717793		T	0.0412542
SIGLEC6	0.0058774	VARS2	5.8321e-17	No	6:30914857:C:T	synonymous_variant		2.24e-09	-0.0406451	T	0		nhldiffuse_inc	0	T	596	238033	0.354243	336815	1.01868	0.0512109	0.717793			variant_not_in_PRS
FCRL2	1.4548e-11	VARS2	5.8321e-17	No	6:30914857:C:T	synonymous_variant		2.44e-09	0.0402479	T	1		nhldiffuse_inc	0	T	596	238033	0.354243	336815	1.01868	0.0512109	0.717793			variant_not_in_PRS
GRN	0.069666	HLA-A	0.0013299	No	6:29943292:A:T	missense_variant		4.37e-38	0.148525	T	1		leuk_inc	0	T	26	9271	0.0145738	318962	0.936581	0.181324	0.717845		T	0.148525
LILRB1	5.6502e-14	HLA-A	0.0013299	No	6:29943292:A:T	missense_variant		7.44e-10	-0.0694473	T	0		leuk_inc	0	T	26	9271	0.0145738	318962	0.936581	0.181324	0.717845		A	0.0694473
TNFRSF13C	0.26993	CENPM	0.01501	No	22:41945304:A:G	missense_variant		4.61e-198	-0.242378	G	0		nhldiffuse_inc	0	G	321	131849	0.196211	336805	0.977774	0.0622214	0.717923			variant_not_in_PRS
TNFRSF13B	2.0908e-15	CENPM	0.01501	No	22:41945304:A:G	missense_variant		2.95e-09	-0.0477992	G	0		nhldiffuse_inc	0	G	321	131849	0.196211	336805	0.977774	0.0622214	0.717923			variant_not_in_PRS
CCL21	0.036239	VPS52	0.00038938	No	6:33271646:C:G	synonymous_variant		1.2e-10	0.170193	G	1		nhl_inc	0	G	47	9300	0.0138752	336823	1.05473	0.147517	0.717929			variant_not_in_PRS
CRELD2	2.7906e-08	TTLL8	7.2171e-15	No	22:50030504:G:T	missense_variant		3.32e-11	-0.0465193	T	0		multmyeloma_inc	0	T	398	204975	0.30487	336821	1.02205	0.060385	0.717933			variant_not_in_PRS
LTA	0.19685	HLA-DRA	0.51949	No	6:32443869:T:G	missense_variant		2.26e-69	-0.11589	G	0		leuk_inc	1	T	810	267264	0.398026	336754	1.01658	0.0455345	0.717987			variant_not_in_PRS
CD22	0.8044	HLA-DRA	0.51949	No	6:32443869:T:G	missense_variant		5.69e-45	-0.0906708	G	0		leuk_inc	1	T	810	267264	0.398026	336754	1.01658	0.0455345	0.717987		T	0.0906708
TNFRSF4	0.00015133	HLA-DRA	0.51949	No	6:32443869:T:G	missense_variant		6.02e-35	-0.0789761	G	0		leuk_inc	1	T	810	267264	0.398026	336754	1.01658	0.0455345	0.717987		T	0.0789761
TNFRSF8	0.86407	HLA-DRA	0.51949	No	6:32443869:T:G	missense_variant		1.52e-18	-0.0576961	G	0		leuk_inc	1	T	810	267264	0.398026	336754	1.01658	0.0455345	0.717987			variant_not_in_PRS
ICAM3	2.7302e-25	HLA-DRA	0.51949	No	6:32443869:T:G	missense_variant		2.4e-18	0.057655	G	1		leuk_inc	1	T	810	267264	0.398026	336754	1.01658	0.0455345	0.717987			variant_not_in_PRS
IL2RA	0.054709	HLA-DRA	0.51949	No	6:32443869:T:G	missense_variant		4.74e-17	-0.055106	G	0		leuk_inc	1	T	810	267264	0.398026	336754	1.01658	0.0455345	0.717987		T	0.055106
CD74	0.24889	HLA-DRA	0.51949	No	6:32443869:T:G	missense_variant		7.45e-16	-0.050821	G	0		leuk_inc	1	T	810	267264	0.398026	336754	1.01658	0.0455345	0.717987			variant_not_in_PRS
TNFRSF9	0.32153	HLA-DRA	0.51949	No	6:32443869:T:G	missense_variant		3.19e-13	-0.0463005	G	0		leuk_inc	1	T	810	267264	0.398026	336754	1.01658	0.0455345	0.717987			variant_not_in_PRS
NMNAT1	0.035353	HLA-DRA	0.51949	No	6:32443869:T:G	missense_variant		4.83e-10	0.0408722	G	1		leuk_inc	1	T	810	267264	0.398026	336754	1.01658	0.0455345	0.717987			variant_not_in_PRS
ADGRE5	#N/A	HLA-DRA	0.51949	No	6:32443869:T:G	missense_variant		6.19e-10	0.0397855	G	1		leuk_inc	1	T	810	267264	0.398026	336754	1.01658	0.0455345	0.717987		G	0.0397855
IL4R	0.00023013	HLA-DRA	0.51949	No	6:32443869:T:G	missense_variant		4.49e-09	-0.038396	G	0		leuk_inc	1	T	810	267264	0.398026	336754	1.01658	0.0455345	0.717987			variant_not_in_PRS
ALCAM	0.73267	HLA-DRA	0.51949	No	6:32443869:T:G	missense_variant		5.26e-09	-0.0359711	G	0		leuk_inc	1	T	810	267264	0.398026	336754	1.01658	0.0455345	0.717987		T	0.0359711
SIGLEC10	6.8352e-06	HLA-DRA	0.51949	No	6:32443869:T:G	missense_variant		9.03e-09	0.0378706	G	1		leuk_inc	1	T	810	267264	0.398026	336754	1.01658	0.0455345	0.717987			variant_not_in_PRS
TFF2	2.2197e-07	LY6K	0.014203	No	8:142700626:A:G	synonymous_variant		2.07e-10	0.0394885	G	1		colorectal_inc	0	G	4180	328551	0.49393	336820	1.00798	0.0220097	0.718029			variant_not_in_PRS
EGFL7	5.5498e-18	EGFL7	5.5498e-18	Yes	9:136672057:G:C	missense_variant		6.51e-26	-1.05047	C	0		oesoph_inc	0	C	1	650	0.000966386	336822	0.696417	1.00203	0.718045		G	1.05047
LAIR2	2.5967e-07	LAIR2	2.5967e-07	Yes	19:54508046:C:T	stop_gained		0	-1.00526	T	0		nhl_inc	0	T	148	29775	0.0444208	336813	1.03087	0.0842164	0.718077			variant_not_in_PRS
EFEMP1	0.99992	EFEMP1	0.99992	Yes	2:55922340:C:G	non_coding_transcript_exon_variant		4.72e-39	0.0977238	G	1		liver_inc	0	G	157	129979	0.193209	336776	1.03267	0.0890859	0.718213		G	0.0977238
DLL1	0.99999	TAP1	5.3431e-06	No	6:32848995:C:A	missense_variant		1.99e-11	-0.143264	A	0		kidneywho_inc	0	A	47	14010	0.0208675	336815	1.05474	0.14771	0.718262		C	0.143264
EFNA1	0.46263	EFNA1	0.46263	Yes	1:155133578:A:G	non_coding_transcript_exon_variant		0	0.311243	G	1		kidneywho_inc	1	A	1046	322666	0.480547	336816	1.01569	0.0431423	0.718272			variant_not_in_PRS
TNFRSF1B	0.50201	UMOD	3.0798e-17	No	16:20348509:C:T	synonymous_variant		1.19e-11	-0.0559496	T	0		nhldiffuse_inc	0	T	307	121762	0.181206	336823	1.02313	0.0634103	0.718338			variant_not_in_PRS
CD79B	0.9163	UMOD	3.0798e-17	No	16:20348509:C:T	synonymous_variant		1.94e-11	-0.0561989	T	0		nhldiffuse_inc	0	T	307	121762	0.181206	336823	1.02313	0.0634103	0.718338		C	0.0561989
TNFRSF9	0.32153	UMOD	3.0798e-17	No	16:20348509:C:T	synonymous_variant		2.44e-11	-0.0542137	T	0		nhldiffuse_inc	0	T	307	121762	0.181206	336823	1.02313	0.0634103	0.718338		C	0.0542137
CD27	0.010011	UMOD	3.0798e-17	No	16:20348509:C:T	synonymous_variant		3.28e-11	-0.0549997	T	0		nhldiffuse_inc	0	T	307	121762	0.181206	336823	1.02313	0.0634103	0.718338		C	0.0549997
TNFRSF4	0.00015133	UMOD	3.0798e-17	No	16:20348509:C:T	synonymous_variant		4.86e-11	-0.0537965	T	0		nhldiffuse_inc	0	T	307	121762	0.181206	336823	1.02313	0.0634103	0.718338			variant_not_in_PRS
CD74	0.24889	UMOD	3.0798e-17	No	16:20348509:C:T	synonymous_variant		3.99e-09	-0.0473863	T	0		nhldiffuse_inc	0	T	307	121762	0.181206	336823	1.02313	0.0634103	0.718338		C	0.0473863
NRCAM	0.015254	LAMB4	1.614e-42	No	7:108098503:G:A	synonymous_variant		9.28e-09	0.0377783	A	1		liver_inc	0	A	333	276651	0.411179	336817	1.02631	0.0720064	0.718352			variant_not_in_PRS
TPP1	6.2564e-07	M6PR	0.0092215	No	12:8946399:G:GAAC	disruptive_inframe_insertion		2.49e-68	0.193812	GAAC	1		oral_inc	0	GAAC	135	68265	0.101557	336757	0.909854	0.0906473	0.297324		GAAC	0.193812
APEX1	1.9191e-07	TEP1	4.383e-49	No	14:20384611:G:T	synonymous_variant		1.14e-09	0.060955	T	1		leuk_inc	0	T	231	79140	0.117832	336797	0.97504	0.0700948	0.718393			variant_not_in_PRS
LILRB4	4.7133e-13	HLA-B	3.8642e-05	No	6:31355632:T:C	non_coding_transcript_exon_variant		0	-0.333769	C	0		nhl_inc	1	T	832	173716	0.268544	324990	0.988074	0.0332699	0.718397		T	0.333769
LILRB1	5.6502e-14	HLA-B	3.8642e-05	No	6:31355632:T:C	non_coding_transcript_exon_variant		1.09e-86	0.156381	C	1		nhl_inc	1	T	832	173716	0.268544	324990	0.988074	0.0332699	0.718397			variant_not_in_PRS
GZMA	2.0457e-06	HLA-B	3.8642e-05	No	6:31355632:T:C	non_coding_transcript_exon_variant		4.66e-77	0.149575	C	1		nhl_inc	1	T	832	173716	0.268544	324990	0.988074	0.0332699	0.718397			variant_not_in_PRS
LTA	0.19685	HLA-B	3.8642e-05	No	6:31355632:T:C	non_coding_transcript_exon_variant		9.95e-43	-0.110575	C	0		nhl_inc	1	T	832	173716	0.268544	324990	0.988074	0.0332699	0.718397			variant_not_in_PRS
CD22	0.8044	HLA-B	3.8642e-05	No	6:31355632:T:C	non_coding_transcript_exon_variant		2e-42	-0.107841	C	0		nhl_inc	1	T	832	173716	0.268544	324990	0.988074	0.0332699	0.718397		T	0.107841
BTN2A1	3.3959e-21	HLA-B	3.8642e-05	No	6:31355632:T:C	non_coding_transcript_exon_variant		7e-22	0.0760757	C	1		nhl_inc	1	T	832	173716	0.268544	324990	0.988074	0.0332699	0.718397			variant_not_in_PRS
BTN3A2	1.1002e-10	HLA-B	3.8642e-05	No	6:31355632:T:C	non_coding_transcript_exon_variant		8.95e-18	-0.069889	C	0		nhl_inc	1	T	832	173716	0.268544	324990	0.988074	0.0332699	0.718397			variant_not_in_PRS
IL12A_IL12B	#N/A	HLA-B	3.8642e-05	No	6:31355632:T:C	non_coding_transcript_exon_variant		4.86e-17	0.0675535	C	1		nhl_inc	1	T	832	173716	0.268544	324990	0.988074	0.0332699	0.718397			variant_not_in_PRS
IL12B	0.00011439	HLA-B	3.8642e-05	No	6:31355632:T:C	non_coding_transcript_exon_variant		2.6e-16	0.0653247	C	1		nhl_inc	1	T	832	173716	0.268544	324990	0.988074	0.0332699	0.718397			variant_not_in_PRS
KLRB1	2.4129e-07	HLA-B	3.8642e-05	No	6:31355632:T:C	non_coding_transcript_exon_variant		5.53e-14	0.0594249	C	1		nhl_inc	1	T	832	173716	0.268544	324990	0.988074	0.0332699	0.718397			variant_not_in_PRS
TNF	0.8033	HLA-B	3.8642e-05	No	6:31355632:T:C	non_coding_transcript_exon_variant		5.91e-13	-0.0581643	C	0		nhl_inc	1	T	832	173716	0.268544	324990	0.988074	0.0332699	0.718397			variant_not_in_PRS
TNF	0.8033	HLA-B	3.8642e-05	No	6:31355632:T:C	non_coding_transcript_exon_variant		1.27e-12	-0.057277	C	0		nhl_inc	1	T	832	173716	0.268544	324990	0.988074	0.0332699	0.718397			variant_not_in_PRS
TNF	0.8033	HLA-B	3.8642e-05	No	6:31355632:T:C	non_coding_transcript_exon_variant		3.59e-11	-0.0540316	C	0		nhl_inc	1	T	832	173716	0.268544	324990	0.988074	0.0332699	0.718397			variant_not_in_PRS
TNF	0.8033	HLA-B	3.8642e-05	No	6:31355632:T:C	non_coding_transcript_exon_variant		1.09e-10	-0.0525525	C	0		nhl_inc	1	T	832	173716	0.268544	324990	0.988074	0.0332699	0.718397			variant_not_in_PRS
CD5	2.3074e-10	HLA-B	3.8642e-05	No	6:31355632:T:C	non_coding_transcript_exon_variant		5.95e-10	-0.0498388	C	0		nhl_inc	1	T	832	173716	0.268544	324990	0.988074	0.0332699	0.718397			variant_not_in_PRS
RNASET2	0.00026891	HLA-B	3.8642e-05	No	6:31355632:T:C	non_coding_transcript_exon_variant		6.52e-10	0.0489386	C	1		nhl_inc	1	T	832	173716	0.268544	324990	0.988074	0.0332699	0.718397			variant_not_in_PRS
FCRL5	4.6105e-17	HLA-B	3.8642e-05	No	6:31355632:T:C	non_coding_transcript_exon_variant		1.16e-09	-0.047325	C	0		nhl_inc	1	T	832	173716	0.268544	324990	0.988074	0.0332699	0.718397		T	0.047325
IFNLR1	0.062532	NPHS1	2.5376e-14	No	19:35848345:C:T	missense_variant		1.32e-10	0.0790953	T	1		nhldiffuse_inc	0	T	122	50780	0.0755624	336821	0.966529	0.09441	0.718401		T	0.0790953
ICAM3	2.7302e-25	ICAM3	2.7302e-25	Yes	19:10334489:C:A	non_coding_transcript_exon_variant		5.52e-31	-0.128877	A	0		nhl_inc	0	A	306	62095	0.0926342	336814	1.02194	0.0601987	0.718431		C	0.128877
NECTIN4	#N/A	NDUFS2	0.0014212	No	1:161212418:C:G	missense_variant		1.71e-171	-0.299067	G	0		kidneywho_inc	0	G	224	67954	0.101208	336820	1.02585	0.0708025	0.718465			variant_not_in_PRS
ALPP	1.8144e-13	PTMA	0.034451	No	2:231708759:T:C	splice_region_variant		1.9e-28	-0.252378	C	0		lung_inc	0	C	109	13442	0.0201161	336820	0.965564	0.0972201	0.718513		T	0.252378
SPON2	2.6609e-15	SSPO	#N/A	No	7:149792403:C:T	missense_variant		7.55e-09	0.0754497	T	1		liver_inc	0	T	48	42718	0.063491	336788	0.947758	0.148869	0.718531			variant_not_in_PRS
SPINT1	1.0175e-05	MUC22	0.014047	No	6:31025790:G:T	missense_variant		2.12e-11	0.0573192	T	1		leuk_inc	0	T	354	120310	0.179126	336813	0.979076	0.0586792	0.718573		T	0.0573192
CRTAM	8.0626e-09	MUC22	0.014047	No	6:31025790:G:T	missense_variant		2.87e-09	0.0500919	T	1		leuk_inc	0	T	354	120310	0.179126	336813	0.979076	0.0586792	0.718573			variant_not_in_PRS
CXADR	0.36867	FGF21	0.029439	No	19:48758010:C:T	synonymous_variant		2.58e-14	0.0881393	T	1		kidneywho_inc	0	T	182	58032	0.0864178	336817	0.972451	0.0775274	0.718601			variant_not_in_PRS
RNASET2	0.00026891	TRIM31	4.3248e-06	No	6:30103553:C:T	missense_variant		3.39e-36	0.0877187	T	1		nhldiffuse_inc	0	T	480	190961	0.284189	336820	1.01974	0.0542498	0.718611			variant_not_in_PRS
CD74	0.24889	TRIM31	4.3248e-06	No	6:30103553:C:T	missense_variant		1.07e-30	0.0783985	T	1		nhldiffuse_inc	0	T	480	190961	0.284189	336820	1.01974	0.0542498	0.718611			variant_not_in_PRS
TNFRSF4	0.00015133	TRIM31	4.3248e-06	No	6:30103553:C:T	missense_variant		7.15e-24	0.0697307	T	1		nhldiffuse_inc	0	T	480	190961	0.284189	336820	1.01974	0.0542498	0.718611			variant_not_in_PRS
SIGLEC6	0.0058774	TRIM31	4.3248e-06	No	6:30103553:C:T	missense_variant		1.29e-21	0.0684822	T	1		nhldiffuse_inc	0	T	480	190961	0.284189	336820	1.01974	0.0542498	0.718611			variant_not_in_PRS
ICAM3	2.7302e-25	TRIM31	4.3248e-06	No	6:30103553:C:T	missense_variant		5.51e-21	-0.0669498	T	0		nhldiffuse_inc	0	T	480	190961	0.284189	336820	1.01974	0.0542498	0.718611			variant_not_in_PRS
IL12A_IL12B	#N/A	TRIM31	4.3248e-06	No	6:30103553:C:T	missense_variant		3.41e-20	0.0653204	T	1		nhldiffuse_inc	0	T	480	190961	0.284189	336820	1.01974	0.0542498	0.718611			variant_not_in_PRS
IL12B	0.00011439	TRIM31	4.3248e-06	No	6:30103553:C:T	missense_variant		4.08e-20	0.0646039	T	1		nhldiffuse_inc	0	T	480	190961	0.284189	336820	1.01974	0.0542498	0.718611			variant_not_in_PRS
LTA	0.19685	TRIM31	4.3248e-06	No	6:30103553:C:T	missense_variant		1.67e-18	0.062496	T	1		nhldiffuse_inc	0	T	480	190961	0.284189	336820	1.01974	0.0542498	0.718611			variant_not_in_PRS
IL2RA	0.054709	TRIM31	4.3248e-06	No	6:30103553:C:T	missense_variant		8.2e-17	0.059053	T	1		nhldiffuse_inc	0	T	480	190961	0.284189	336820	1.01974	0.0542498	0.718611			variant_not_in_PRS
TNFRSF9	0.32153	TRIM31	4.3248e-06	No	6:30103553:C:T	missense_variant		4.33e-14	0.0518353	T	1		nhldiffuse_inc	0	T	480	190961	0.284189	336820	1.01974	0.0542498	0.718611			variant_not_in_PRS
TNFRSF8	0.86407	TRIM31	4.3248e-06	No	6:30103553:C:T	missense_variant		1.12e-12	0.0504734	T	1		nhldiffuse_inc	0	T	480	190961	0.284189	336820	1.01974	0.0542498	0.718611			variant_not_in_PRS
GZMA	2.0457e-06	TRIM31	4.3248e-06	No	6:30103553:C:T	missense_variant		6.13e-10	-0.0439768	T	0		nhldiffuse_inc	0	T	480	190961	0.284189	336820	1.01974	0.0542498	0.718611			variant_not_in_PRS
FCRL2	1.4548e-11	TRIM31	4.3248e-06	No	6:30103553:C:T	missense_variant		2.23e-09	-0.0425323	T	0		nhldiffuse_inc	0	T	480	190961	0.284189	336820	1.01974	0.0542498	0.718611			variant_not_in_PRS
TNFSF13	0.81724	TNFSF13	0.81724	Yes	17:7559152:C:T	missense_variant		9.69e-11	-0.777727	T	0		multmyeloma_inc	0	T	1	369	0.00054925	336823	1.43517	1.00271	0.718618		C	0.777727
ENG	0.99858	CACFD1	0.00080583	No	9:133463535:T:C	synonymous_variant		6.09e-276	0.325344	C	1		liver_inc	1	T	114	94801	0.140898	336821	1.03707	0.101029	0.718652		C	0.325344
LIFR	1.4888e-13	CACFD1	0.00080583	No	9:133463535:T:C	synonymous_variant		7.86e-172	0.257996	C	1		liver_inc	1	T	114	94801	0.140898	336821	1.03707	0.101029	0.718652		C	0.257996
CXADR	0.36867	CACFD1	0.00080583	No	9:133463535:T:C	synonymous_variant		2.42e-120	0.215001	C	1		liver_inc	1	T	114	94801	0.140898	336821	1.03707	0.101029	0.718652		C	0.215001
ICAM1	0.035295	CACFD1	0.00080583	No	9:133463535:T:C	synonymous_variant		1.37e-79	0.174002	C	1		liver_inc	1	T	114	94801	0.140898	336821	1.03707	0.101029	0.718652		C	0.174002
MUC13	0.0024356	CACFD1	0.00080583	No	9:133463535:T:C	synonymous_variant		1.05e-72	0.167296	C	1		liver_inc	1	T	114	94801	0.140898	336821	1.03707	0.101029	0.718652		C	0.167296
CEACAM1	0.00078816	CACFD1	0.00080583	No	9:133463535:T:C	synonymous_variant		2.72e-48	0.129851	C	1		liver_inc	1	T	114	94801	0.140898	336821	1.03707	0.101029	0.718652		C	0.129851
IL6ST	0.99978	CACFD1	0.00080583	No	9:133463535:T:C	synonymous_variant		6.06e-35	0.112343	C	1		liver_inc	1	T	114	94801	0.140898	336821	1.03707	0.101029	0.718652		C	0.112343
CD74	0.24889	CACFD1	0.00080583	No	9:133463535:T:C	synonymous_variant		1.45e-30	0.101025	C	1		liver_inc	1	T	114	94801	0.140898	336821	1.03707	0.101029	0.718652		C	0.101025
ANGPT2	0.83208	CACFD1	0.00080583	No	9:133463535:T:C	synonymous_variant		2.24e-21	0.0868485	C	1		liver_inc	1	T	114	94801	0.140898	336821	1.03707	0.101029	0.718652		C	0.0868485
BCAM	1.1032e-08	CACFD1	0.00080583	No	9:133463535:T:C	synonymous_variant		9.94e-21	-0.0853033	C	0		liver_inc	1	T	114	94801	0.140898	336821	1.03707	0.101029	0.718652		T	0.0853033
PRTG	1.1959e-07	CACFD1	0.00080583	No	9:133463535:T:C	synonymous_variant		2.72e-20	0.084974	C	1		liver_inc	1	T	114	94801	0.140898	336821	1.03707	0.101029	0.718652		C	0.084974
IL18BP	1.484e-08	CACFD1	0.00080583	No	9:133463535:T:C	synonymous_variant		7.33e-20	0.0805036	C	1		liver_inc	1	T	114	94801	0.140898	336821	1.03707	0.101029	0.718652		C	0.0805036
ADGRG1	#N/A	CACFD1	0.00080583	No	9:133463535:T:C	synonymous_variant		1.84e-19	0.0795751	C	1		liver_inc	1	T	114	94801	0.140898	336821	1.03707	0.101029	0.718652		C	0.0795751
CCL15	0.3333	CACFD1	0.00080583	No	9:133463535:T:C	synonymous_variant		8.69e-19	0.0788209	C	1		liver_inc	1	T	114	94801	0.140898	336821	1.03707	0.101029	0.718652			variant_not_in_PRS
DPP10	0.99999	CACFD1	0.00080583	No	9:133463535:T:C	synonymous_variant		4.25e-18	0.0791494	C	1		liver_inc	1	T	114	94801	0.140898	336821	1.03707	0.101029	0.718652		C	0.0791494
SCARF2	0.9998	CACFD1	0.00080583	No	9:133463535:T:C	synonymous_variant		5.63e-18	0.0696298	C	1		liver_inc	1	T	114	94801	0.140898	336821	1.03707	0.101029	0.718652		C	0.0696298
SEMA7A	0.17976	CACFD1	0.00080583	No	9:133463535:T:C	synonymous_variant		8.75e-16	0.0737765	C	1		liver_inc	1	T	114	94801	0.140898	336821	1.03707	0.101029	0.718652		C	0.0737765
PLXNB2	0.99234	CACFD1	0.00080583	No	9:133463535:T:C	synonymous_variant		3.09e-15	0.0712195	C	1		liver_inc	1	T	114	94801	0.140898	336821	1.03707	0.101029	0.718652		C	0.0712195
SDC1	0.0084118	CACFD1	0.00080583	No	9:133463535:T:C	synonymous_variant		4.17e-14	0.0683128	C	1		liver_inc	1	T	114	94801	0.140898	336821	1.03707	0.101029	0.718652		C	0.0683128
ITGB7	2.3661e-06	CACFD1	0.00080583	No	9:133463535:T:C	synonymous_variant		5.45e-14	-0.0698244	C	0		liver_inc	1	T	114	94801	0.140898	336821	1.03707	0.101029	0.718652		T	0.0698244
IL10RB	2.5103e-06	CACFD1	0.00080583	No	9:133463535:T:C	synonymous_variant		3.96e-13	0.0655653	C	1		liver_inc	1	T	114	94801	0.140898	336821	1.03707	0.101029	0.718652		C	0.0655653
ITGA5	0.42455	CACFD1	0.00080583	No	9:133463535:T:C	synonymous_variant		2.32e-12	0.0638006	C	1		liver_inc	1	T	114	94801	0.140898	336821	1.03707	0.101029	0.718652		C	0.0638006
IL1R1	0.15126	CACFD1	0.00080583	No	9:133463535:T:C	synonymous_variant		2.63e-12	0.0645699	C	1		liver_inc	1	T	114	94801	0.140898	336821	1.03707	0.101029	0.718652		C	0.0645699
AREG	0.47061	CACFD1	0.00080583	No	9:133463535:T:C	synonymous_variant		1.4e-11	0.0619144	C	1		liver_inc	1	T	114	94801	0.140898	336821	1.03707	0.101029	0.718652		C	0.0619144
CD163	0.0008338	CACFD1	0.00080583	No	9:133463535:T:C	synonymous_variant		1.64e-11	-0.0615499	C	0		liver_inc	1	T	114	94801	0.140898	336821	1.03707	0.101029	0.718652		T	0.0615499
LEFTY2	0.00029307	CACFD1	0.00080583	No	9:133463535:T:C	synonymous_variant		3.05e-11	0.0579257	C	1		liver_inc	1	T	114	94801	0.140898	336821	1.03707	0.101029	0.718652		C	0.0579257
IL4R	0.00023013	CACFD1	0.00080583	No	9:133463535:T:C	synonymous_variant		4.47e-11	0.0601897	C	1		liver_inc	1	T	114	94801	0.140898	336821	1.03707	0.101029	0.718652		C	0.0601897
CRIM1	0.99971	CACFD1	0.00080583	No	9:133463535:T:C	synonymous_variant		7.35e-11	0.0586022	C	1		liver_inc	1	T	114	94801	0.140898	336821	1.03707	0.101029	0.718652		C	0.0586022
PLAU	2.3058e-06	CACFD1	0.00080583	No	9:133463535:T:C	synonymous_variant		1.9e-10	0.0574392	C	1		liver_inc	1	T	114	94801	0.140898	336821	1.03707	0.101029	0.718652		C	0.0574392
EPHA2	1.073e-05	CACFD1	0.00080583	No	9:133463535:T:C	synonymous_variant		6.37e-10	0.0555753	C	1		liver_inc	1	T	114	94801	0.140898	336821	1.03707	0.101029	0.718652		C	0.0555753
NFASC	0.99999	CACFD1	0.00080583	No	9:133463535:T:C	synonymous_variant		7.46e-10	0.0539838	C	1		liver_inc	1	T	114	94801	0.140898	336821	1.03707	0.101029	0.718652		C	0.0539838
STC1	0.20364	CACFD1	0.00080583	No	9:133463535:T:C	synonymous_variant		4.81e-09	0.0527668	C	1		liver_inc	1	T	114	94801	0.140898	336821	1.03707	0.101029	0.718652		C	0.0527668
BST2	0.00042516	CACFD1	0.00080583	No	9:133463535:T:C	synonymous_variant		7.42e-09	-0.0530787	C	0		liver_inc	1	T	114	94801	0.140898	336821	1.03707	0.101029	0.718652		T	0.0530787
ITIH3	1.4628e-13	DNAH1	1.4983e-26	No	3:52396510:G:A	missense_variant		4.11e-40	-0.0993437	A	0		lungadeno_inc	0	A	451	138044	0.205591	336822	1.01932	0.0531187	0.718688			variant_not_in_PRS
BTN3A2	1.1002e-10	SLC17A2	1.4228e-06	No	6:25916751:C:T	synonymous_variant		1.36e-95	0.137341	T	1		nhl_inc	0	T	1258	263204	0.392597	336811	0.987044	0.0362054	0.7187			variant_not_in_PRS
BTN2A1	3.3959e-21	SLC17A2	1.4228e-06	No	6:25916751:C:T	synonymous_variant		6.93e-21	-0.0604645	T	0		nhl_inc	0	T	1258	263204	0.392597	336811	0.987044	0.0362054	0.7187			variant_not_in_PRS
LTA	0.19685	HLA-DOB	1.9197e-06	No	6:32813747:C:T	missense_variant		1.27e-09	0.0979866	T	1		leuk_inc	0	T	85	29326	0.0436657	336775	0.960757	0.111159	0.718738		T	0.0979866
PTS	6.4613e-06	PHF7	0.0010828	No	3:52423266:C:T	synonymous_variant		1.37e-28	0.50412	T	1		liver_inc	0	T	5	3508	0.00521498	336818	1.17522	0.448309	0.718747			variant_not_in_PRS
FCRL3	5.9739e-21	FCRL4	7.9109e-10	No	1:157589286:G:A	synonymous_variant		1.69e-17	0.557546	A	1		nhl_inc	0	A	9	1672	0.00249538	336823	1.12805	0.334595	0.718757		A	0.557546
IL12RB1	9.3569e-15	MS4A14	7.7109e-07	No	11:60416804:A:C	missense_variant		9.61e-15	0.200593	C	1		leuk_inc	0	C	28	10111	0.015051	336822	0.933703	0.190492	0.718772		C	0.200593
KLRB1	2.4129e-07	SPPL2A	0.028995	No	15:50748187:T:C	missense_variant		9.88e-23	-0.202863	C	0		kidneywho_inc	0	C	54	17526	0.0261245	336466	0.951513	0.138027	0.718782		T	0.202863
GCNT1	0.0033333	PRUNE2	4.9601e-28	No	9:76703459:GGTGACAGCCTGCAAC:G	disruptive_inframe_deletion		4.73e-38	0.0956394	G	1		nhldiffuse_inc	1	GGTGACAGCCTGCAAC	400	164157	0.2452	335557	0.97949	0.0575636	0.718836			variant_not_in_PRS
LTA	0.19685	VARS2	5.8321e-17	No	6:30925651:G:A	missense_variant		3.86e-152	-0.176858	A	0		nhldiffuse_inc	0	A	596	238057	0.354274	336820	1.01861	0.0512196	0.718904			variant_not_in_PRS
GZMA	2.0457e-06	VARS2	5.8321e-17	No	6:30925651:G:A	missense_variant		9.99e-41	0.089981	A	1		nhldiffuse_inc	0	A	596	238057	0.354274	336820	1.01861	0.0512196	0.718904			variant_not_in_PRS
ICAM3	2.7302e-25	VARS2	5.8321e-17	No	6:30925651:G:A	missense_variant		4.66e-14	0.0509697	A	1		nhldiffuse_inc	0	A	596	238057	0.354274	336820	1.01861	0.0512196	0.718904			variant_not_in_PRS
TNFRSF4	0.00015133	VARS2	5.8321e-17	No	6:30925651:G:A	missense_variant		1.23e-13	-0.0486475	A	0		nhldiffuse_inc	0	A	596	238057	0.354274	336820	1.01861	0.0512196	0.718904			variant_not_in_PRS
IL2RA	0.054709	VARS2	5.8321e-17	No	6:30925651:G:A	missense_variant		2.41e-13	-0.0492313	A	0		nhldiffuse_inc	0	A	596	238057	0.354274	336820	1.01861	0.0512196	0.718904			variant_not_in_PRS
RNASET2	0.00026891	VARS2	5.8321e-17	No	6:30925651:G:A	missense_variant		1.17e-12	-0.0471187	A	0		nhldiffuse_inc	0	A	596	238057	0.354274	336820	1.01861	0.0512196	0.718904			variant_not_in_PRS
CR2	4.7399e-19	VARS2	5.8321e-17	No	6:30925651:G:A	missense_variant		3.88e-10	-0.0423236	A	0		nhldiffuse_inc	0	A	596	238057	0.354274	336820	1.01861	0.0512196	0.718904			variant_not_in_PRS
SIGLEC10	6.8352e-06	VARS2	5.8321e-17	No	6:30925651:G:A	missense_variant		1.11e-09	0.0411353	A	1		nhldiffuse_inc	0	A	596	238057	0.354274	336820	1.01861	0.0512196	0.718904			variant_not_in_PRS
SIGLEC6	0.0058774	VARS2	5.8321e-17	No	6:30925651:G:A	missense_variant		2.38e-09	-0.0405743	A	0		nhldiffuse_inc	0	A	596	238057	0.354274	336820	1.01861	0.0512196	0.718904			variant_not_in_PRS
FCRL2	1.4548e-11	VARS2	5.8321e-17	No	6:30925651:G:A	missense_variant		2.81e-09	0.0400916	A	1		nhldiffuse_inc	0	A	596	238057	0.354274	336820	1.01861	0.0512196	0.718904			variant_not_in_PRS
QPCT	1.1987e-15	AP5B1	4.2746e-11	No	11:65779862:G:A	missense_variant		4.17e-28	0.0741227	A	1		multmyeloma_inc	0	A	445	228923	0.340489	336821	1.02132	0.0586331	0.718954			variant_not_in_PRS
FCRL2	1.4548e-11	AP5B1	4.2746e-11	No	11:65779862:G:A	missense_variant		1.6e-10	-0.0434281	A	0		multmyeloma_inc	0	A	445	228923	0.340489	336821	1.02132	0.0586331	0.718954		G	0.0434281
FCRL2	1.4548e-11	OVOL1	0.87808	No	11:65795381:G:C	3_prime_UTR_variant		6.42e-09	-0.0602849	C	0		nhldiffuse_inc	0	C	187	73435	0.109351	336631	1.02833	0.0776427	0.718971			variant_not_in_PRS
PTS	6.4613e-06	NISCH	0.99443	No	3:52490811:C:T	synonymous_variant		3.35e-28	0.499935	T	1		liver_inc	0	T	5	3506	0.00521194	336823	1.17506	0.448314	0.718976			variant_not_in_PRS
IFNLR1	0.062532	MYOM3	1.4264e-47	No	1:24076185:T:G	missense_variant		2.74e-15	1.12997	G	1		nhldiffuse_inc	0	G	0	331	0.000491357	336822	0.601823	1.41136	0.719005			variant_not_in_PRS
TFF3	0.01591	NRM	0.021828	No	6:30688621:T:C	3_prime_UTR_variant		2e-10	0.181274	C	1		colon_inc	0	C	62	7851	0.0117473	336802	0.954838	0.12847	0.719055			variant_not_in_PRS
SIGLEC10	6.8352e-06	SIGLEC10	6.8352e-06	Yes	19:51415221:T:A	synonymous_variant		8.54e-18	-0.869057	A	0		nhldiffuse_inc	0	A	1	559	0.0008313	336822	0.697503	1.002	0.7192		T	0.869057
SDC1	0.0084118	BANK1	4.7905e-12	No	4:101918130:G:A	missense_variant		1.6e-16	0.0541891	A	1		multmyeloma_inc	0	A	464	245854	0.36569	336785	0.97932	0.0581304	0.719239			variant_not_in_PRS
CD200R1	4.3137e-09	GCSAM	0.06403	No	3:112123584:T:C	synonymous_variant		1.09e-17	0.159248	C	1		leuk_inc	0	C	59	20665	0.0307639	336823	0.953559	0.132319	0.719304			variant_not_in_PRS
TGFBI	5.9686e-08	TTC13	1.739e-05	No	1:230978719:C:G	missense_variant		1.88e-10	-0.0501132	G	0		liver_inc	0	G	174	143880	0.213843	336822	1.03135	0.0858959	0.719328			variant_not_in_PRS
CCL15	0.3333	CCT6B	5.6679e-11	No	17:34928049:C:A	stop_lost		4.31e-32	0.492362	A	1		liver_inc	0	A	4	4111	0.00610951	336770	0.834902	0.502137	0.719336		A	0.492362
ESM1	0.21202	SLC45A4	0.00010424	No	8:141212346:T:C	missense_variant		1.36e-11	0.0438435	C	1		kidneywho_inc	1	T	877	274337	0.408544	336823	0.984332	0.0439496	0.719351			variant_not_in_PRS
RNASET2	0.00026891	OR10C1	0.73963	No	6:29440751:A:G	missense_variant		6.68e-11	0.0416172	G	1		multmyeloma_inc	1	A	557	294894	0.438646	336776	0.979958	0.0563453	0.719356		G	0.0416172
IL5RA	2.6791e-08	OR10C1	0.73963	No	6:29440751:A:G	missense_variant		1.9e-09	-0.0386626	G	0		multmyeloma_inc	1	A	557	294894	0.438646	336776	0.979958	0.0563453	0.719356		A	0.0386626
TFF3	0.01591	HLA-B	3.8642e-05	No	6:31354526:C:G	missense_variant&splice_region_variant		5.57e-12	-0.045225	G	0		colon_inc	0	G	546	66653	0.108547	309540	0.987073	0.0362141	0.71938			variant_not_in_PRS
MMP12	#N/A	HLA-B	3.8642e-05	No	6:31354526:C:G	missense_variant&splice_region_variant		1.64e-09	-0.0379743	G	0		colon_inc	0	G	546	66653	0.108547	309540	0.987073	0.0362141	0.71938		C	0.0379743
LTA	0.19685	VARS2	5.8321e-17	No	6:30920211:C:T	synonymous_variant		3.11e-152	-0.176928	T	0		nhldiffuse_inc	0	T	596	238059	0.354276	336821	1.01857	0.0512208	0.719405			variant_not_in_PRS
GZMA	2.0457e-06	VARS2	5.8321e-17	No	6:30920211:C:T	synonymous_variant		1.74e-40	0.0896876	T	1		nhldiffuse_inc	0	T	596	238059	0.354276	336821	1.01857	0.0512208	0.719405			variant_not_in_PRS
ICAM3	2.7302e-25	VARS2	5.8321e-17	No	6:30920211:C:T	synonymous_variant		4.35e-14	0.0510314	T	1		nhldiffuse_inc	0	T	596	238059	0.354276	336821	1.01857	0.0512208	0.719405			variant_not_in_PRS
TNFRSF4	0.00015133	VARS2	5.8321e-17	No	6:30920211:C:T	synonymous_variant		1.18e-13	-0.0486935	T	0		nhldiffuse_inc	0	T	596	238059	0.354276	336821	1.01857	0.0512208	0.719405			variant_not_in_PRS
IL2RA	0.054709	VARS2	5.8321e-17	No	6:30920211:C:T	synonymous_variant		2.07e-13	-0.0493694	T	0		nhldiffuse_inc	0	T	596	238059	0.354276	336821	1.01857	0.0512208	0.719405			variant_not_in_PRS
RNASET2	0.00026891	VARS2	5.8321e-17	No	6:30920211:C:T	synonymous_variant		1.44e-12	-0.0469398	T	0		nhldiffuse_inc	0	T	596	238059	0.354276	336821	1.01857	0.0512208	0.719405			variant_not_in_PRS
CR2	4.7399e-19	VARS2	5.8321e-17	No	6:30920211:C:T	synonymous_variant		4.36e-10	-0.0422021	T	0		nhldiffuse_inc	0	T	596	238059	0.354276	336821	1.01857	0.0512208	0.719405			variant_not_in_PRS
SIGLEC10	6.8352e-06	VARS2	5.8321e-17	No	6:30920211:C:T	synonymous_variant		1.07e-09	0.0411791	T	1		nhldiffuse_inc	0	T	596	238059	0.354276	336821	1.01857	0.0512208	0.719405			variant_not_in_PRS
SIGLEC6	0.0058774	VARS2	5.8321e-17	No	6:30920211:C:T	synonymous_variant		1.95e-09	-0.0408037	T	0		nhldiffuse_inc	0	T	596	238059	0.354276	336821	1.01857	0.0512208	0.719405			variant_not_in_PRS
FCRL2	1.4548e-11	VARS2	5.8321e-17	No	6:30920211:C:T	synonymous_variant		2.42e-09	0.040264	T	1		nhldiffuse_inc	0	T	596	238059	0.354276	336821	1.01857	0.0512208	0.719405			variant_not_in_PRS
CEACAM5	4.1625e-10	ABO	#N/A	No	9:133255635:C:T	synonymous_variant		1.1e-68	0.205561	T	1		colon_inc	0	T	452	55037	0.0823714	336822	0.982412	0.0494066	0.719478			variant_not_in_PRS
PGF	0.1288	YLPM1	0.99965	No	14:74812692:T:A	synonymous_variant		9.29e-41	-0.0828768	A	0		nhl_inc	1	T	1017	209111	0.31193	336819	1.01373	0.0379874	0.719526			variant_not_in_PRS
CRLF1	3.9958e-05	ANKRD11	1	No	16:89282720:G:A	synonymous_variant		4.45e-11	-0.105846	A	0		breast_inc	0	A	510	13976	0.0412754	175480	0.981839	0.0460082	0.690365			variant_not_in_PRS
LILRB1	5.6502e-14	HLA-B	3.8642e-05	No	6:31354563:G:T	non_coding_transcript_exon_variant		1.26e-25	-0.202352	T	0		leuk_inc	0	T	56	17695	0.0269813	328950	1.04785	0.130225	0.719636			variant_not_in_PRS
TPP1	6.2564e-07	CD36	1.0857e-60	No	7:80656534:T:C	splice_region_variant		2.31e-09	0.076973	C	1		oral_inc	0	C	117	46591	0.0693394	336807	1.18692	0.0966893	0.0763491		C	0.076973
CD302	3.7405e-06	LY75	7.4472e-46	No	2:159853705:A:G	splice_region_variant		7.84e-23	-0.112035	G	0		kidneywho_inc	0	G	174	52519	0.0782262	336799	1.02879	0.0790831	0.719694		A	0.112035
LTA	0.19685	VARS2	5.8321e-17	No	6:30922706:G:T	missense_variant&splice_region_variant		3.07e-152	-0.176904	T	0		nhldiffuse_inc	0	T	596	238058	0.354279	336816	1.01855	0.0512214	0.719742			variant_not_in_PRS
GZMA	2.0457e-06	VARS2	5.8321e-17	No	6:30922706:G:T	missense_variant&splice_region_variant		2.14e-40	0.0895979	T	1		nhldiffuse_inc	0	T	596	238058	0.354279	336816	1.01855	0.0512214	0.719742			variant_not_in_PRS
ICAM3	2.7302e-25	VARS2	5.8321e-17	No	6:30922706:G:T	missense_variant&splice_region_variant		4.5e-14	0.0509985	T	1		nhldiffuse_inc	0	T	596	238058	0.354279	336816	1.01855	0.0512214	0.719742			variant_not_in_PRS
TNFRSF4	0.00015133	VARS2	5.8321e-17	No	6:30922706:G:T	missense_variant&splice_region_variant		1.53e-13	-0.0484609	T	0		nhldiffuse_inc	0	T	596	238058	0.354279	336816	1.01855	0.0512214	0.719742			variant_not_in_PRS
IL2RA	0.054709	VARS2	5.8321e-17	No	6:30922706:G:T	missense_variant&splice_region_variant		2.39e-13	-0.0492457	T	0		nhldiffuse_inc	0	T	596	238058	0.354279	336816	1.01855	0.0512214	0.719742			variant_not_in_PRS
RNASET2	0.00026891	VARS2	5.8321e-17	No	6:30922706:G:T	missense_variant&splice_region_variant		1.32e-12	-0.0470197	T	0		nhldiffuse_inc	0	T	596	238058	0.354279	336816	1.01855	0.0512214	0.719742			variant_not_in_PRS
CR2	4.7399e-19	VARS2	5.8321e-17	No	6:30922706:G:T	missense_variant&splice_region_variant		3.32e-10	-0.0425003	T	0		nhldiffuse_inc	0	T	596	238058	0.354279	336816	1.01855	0.0512214	0.719742			variant_not_in_PRS
SIGLEC10	6.8352e-06	VARS2	5.8321e-17	No	6:30922706:G:T	missense_variant&splice_region_variant		1.54e-09	0.0407879	T	1		nhldiffuse_inc	0	T	596	238058	0.354279	336816	1.01855	0.0512214	0.719742			variant_not_in_PRS
FCRL2	1.4548e-11	VARS2	5.8321e-17	No	6:30922706:G:T	missense_variant&splice_region_variant		2.23e-09	0.0403599	T	1		nhldiffuse_inc	0	T	596	238058	0.354279	336816	1.01855	0.0512214	0.719742			variant_not_in_PRS
SIGLEC6	0.0058774	VARS2	5.8321e-17	No	6:30922706:G:T	missense_variant&splice_region_variant		3.01e-09	-0.0403325	T	0		nhldiffuse_inc	0	T	596	238058	0.354279	336816	1.01855	0.0512214	0.719742			variant_not_in_PRS
TNFRSF4	0.00015133	INTS11	#N/A	No	1:1312114:T:C	synonymous_variant		5.24e-29	0.0887737	C	1		nhldiffuse_inc	1	T	326	129114	0.192149	336822	1.02243	0.0618319	0.719772			variant_not_in_PRS
CD79B	0.9163	BCKDHA	9.8243e-09	No	19:41422747:C:T	synonymous_variant		1.46e-20	0.0608538	T	1		multmyeloma_inc	1	C	496	262526	0.390449	336820	0.979628	0.0573797	0.71981		T	0.0608538
CCL15	0.3333	CCL23	0.00059735	No	17:36013285:C:T	missense_variant		3.04e-11	-0.169742	T	0		liver_inc	0	T	11	10371	0.0154127	336800	0.896732	0.303884	0.719832		C	0.169742
LILRB4	4.7133e-13	CFB	0.00033549	No	6:31947158:A:G	synonymous_variant		0	-0.382666	G	0		nhl_inc	1	A	651	133166	0.198646	336822	1.01594	0.0440796	0.719836		A	0.382666
CD22	0.8044	CFB	0.00033549	No	6:31947158:A:G	synonymous_variant		1.27e-82	-0.151919	G	0		nhl_inc	1	A	651	133166	0.198646	336822	1.01594	0.0440796	0.719836		A	0.151919
GZMA	2.0457e-06	CFB	0.00033549	No	6:31947158:A:G	synonymous_variant		1.2e-55	0.126491	G	1		nhl_inc	1	A	651	133166	0.198646	336822	1.01594	0.0440796	0.719836		G	0.126491
BTN2A1	3.3959e-21	CFB	0.00033549	No	6:31947158:A:G	synonymous_variant		4.54e-24	0.0800285	G	1		nhl_inc	1	A	651	133166	0.198646	336822	1.01594	0.0440796	0.719836		G	0.0800285
IL10	0.0058874	CFB	0.00033549	No	6:31947158:A:G	synonymous_variant		3.15e-23	-0.0823788	G	0		nhl_inc	1	A	651	133166	0.198646	336822	1.01594	0.0440796	0.719836			variant_not_in_PRS
KLRB1	2.4129e-07	CFB	0.00033549	No	6:31947158:A:G	synonymous_variant		3.57e-23	0.0783334	G	1		nhl_inc	1	A	651	133166	0.198646	336822	1.01594	0.0440796	0.719836		G	0.0783334
SIGLEC10	6.8352e-06	CFB	0.00033549	No	6:31947158:A:G	synonymous_variant		2.33e-17	0.0684419	G	1		nhl_inc	1	A	651	133166	0.198646	336822	1.01594	0.0440796	0.719836		G	0.0684419
LILRB1	5.6502e-14	CFB	0.00033549	No	6:31947158:A:G	synonymous_variant		5.02e-16	0.0643866	G	1		nhl_inc	1	A	651	133166	0.198646	336822	1.01594	0.0440796	0.719836		G	0.0643866
CD74	0.24889	CFB	0.00033549	No	6:31947158:A:G	synonymous_variant		5.4e-16	0.062554	G	1		nhl_inc	1	A	651	133166	0.198646	336822	1.01594	0.0440796	0.719836		G	0.062554
RNASET2	0.00026891	CFB	0.00033549	No	6:31947158:A:G	synonymous_variant		1.09e-12	0.0564144	G	1		nhl_inc	1	A	651	133166	0.198646	336822	1.01594	0.0440796	0.719836		G	0.0564144
IL12A_IL12B	#N/A	CFB	0.00033549	No	6:31947158:A:G	synonymous_variant		2.69e-12	0.0563159	G	1		nhl_inc	1	A	651	133166	0.198646	336822	1.01594	0.0440796	0.719836		G	0.0563159
IL12B	0.00011439	CFB	0.00033549	No	6:31947158:A:G	synonymous_variant		3.63e-12	0.0554281	G	1		nhl_inc	1	A	651	133166	0.198646	336822	1.01594	0.0440796	0.719836		G	0.0554281
TNF	0.8033	CFB	0.00033549	No	6:31947158:A:G	synonymous_variant		5.25e-11	-0.0535764	G	0		nhl_inc	1	A	651	133166	0.198646	336822	1.01594	0.0440796	0.719836		A	0.0535764
BTN3A2	1.1002e-10	CFB	0.00033549	No	6:31947158:A:G	synonymous_variant		5.51e-11	-0.0533571	G	0		nhl_inc	1	A	651	133166	0.198646	336822	1.01594	0.0440796	0.719836		A	0.0533571
TNF	0.8033	CFB	0.00033549	No	6:31947158:A:G	synonymous_variant		2.37e-10	-0.0511263	G	0		nhl_inc	1	A	651	133166	0.198646	336822	1.01594	0.0440796	0.719836		A	0.0535764
TNF	0.8033	CFB	0.00033549	No	6:31947158:A:G	synonymous_variant		2.95e-10	-0.0508539	G	0		nhl_inc	1	A	651	133166	0.198646	336822	1.01594	0.0440796	0.719836		A	0.0535764
CD5	2.3074e-10	CFB	0.00033549	No	6:31947158:A:G	synonymous_variant		6.05e-10	-0.0498375	G	0		nhl_inc	1	A	651	133166	0.198646	336822	1.01594	0.0440796	0.719836		A	0.0498375
NOS3	6.7246e-07	CFB	0.00033549	No	6:31947158:A:G	synonymous_variant		4.27e-09	0.0474917	G	1		nhl_inc	1	A	651	133166	0.198646	336822	1.01594	0.0440796	0.719836		G	0.0474917
IL15RA	2.332e-06	CFB	0.00033549	No	6:31947158:A:G	synonymous_variant		7.07e-09	0.0467062	G	1		nhl_inc	1	A	651	133166	0.198646	336822	1.01594	0.0440796	0.719836		G	0.0467062
SDC4	0.0041475	NLRP2	1.4201e-38	No	19:55000769:C:A	synonymous_variant		4e-12	0.0451826	A	1		leuk_inc	1	C	1015	335746	0.50038	336505	1.01613	0.044607	0.719861			variant_not_in_PRS
SPINT1	1.0175e-05	RPAP1	1.3781e-17	No	15:41525169:A:G	splice_region_variant		1.66e-11	-0.0441146	G	0		nhl_inc	1	A	1580	325857	0.48621	336724	1.01275	0.035333	0.719876			variant_not_in_PRS
BCAM	1.1032e-08	ZNF233	0.00018665	No	19:44272971:T:C	missense_variant		1.84e-09	1.46483	C	1		lungscc_inc	0	C	0	118	0.000175167	336822	1.66149	1.41581	0.719891		C	1.46483
BCAM	1.1032e-08	BCAM	1.1032e-08	Yes	19:44819634:C:T	synonymous_variant		6.82e-13	0.122595	T	1		liver_inc	0	T	31	24590	0.0365491	336821	1.06805	0.183627	0.719935			variant_not_in_PRS
LAG3	0.27623	LAG3	0.27623	Yes	12:6774733:C:T	missense_variant		5.36e-17	-0.915471	T	0		leuk_inc	0	T	1	459	0.000682851	336823	0.698222	1.00206	0.719983		C	0.915471
LTA	0.19685	VARS2	5.8321e-17	No	6:30922429:T:C	non_coding_transcript_exon_variant		2.57e-152	-0.176972	C	0		nhldiffuse_inc	0	C	596	238057	0.354283	336811	1.01853	0.0512216	0.72007			variant_not_in_PRS
GZMA	2.0457e-06	VARS2	5.8321e-17	No	6:30922429:T:C	non_coding_transcript_exon_variant		2.19e-40	0.0895777	C	1		nhldiffuse_inc	0	C	596	238057	0.354283	336811	1.01853	0.0512216	0.72007			variant_not_in_PRS
ICAM3	2.7302e-25	VARS2	5.8321e-17	No	6:30922429:T:C	non_coding_transcript_exon_variant		7.46e-14	0.0505566	C	1		nhldiffuse_inc	0	C	596	238057	0.354283	336811	1.01853	0.0512216	0.72007			variant_not_in_PRS
TNFRSF4	0.00015133	VARS2	5.8321e-17	No	6:30922429:T:C	non_coding_transcript_exon_variant		9.19e-14	-0.0489137	C	0		nhldiffuse_inc	0	C	596	238057	0.354283	336811	1.01853	0.0512216	0.72007			variant_not_in_PRS
IL2RA	0.054709	VARS2	5.8321e-17	No	6:30922429:T:C	non_coding_transcript_exon_variant		2.16e-13	-0.0493497	C	0		nhldiffuse_inc	0	C	596	238057	0.354283	336811	1.01853	0.0512216	0.72007			variant_not_in_PRS
RNASET2	0.00026891	VARS2	5.8321e-17	No	6:30922429:T:C	non_coding_transcript_exon_variant		9.38e-13	-0.0473343	C	0		nhldiffuse_inc	0	C	596	238057	0.354283	336811	1.01853	0.0512216	0.72007			variant_not_in_PRS
CR2	4.7399e-19	VARS2	5.8321e-17	No	6:30922429:T:C	non_coding_transcript_exon_variant		5.17e-10	-0.0420183	C	0		nhldiffuse_inc	0	C	596	238057	0.354283	336811	1.01853	0.0512216	0.72007			variant_not_in_PRS
SIGLEC10	6.8352e-06	VARS2	5.8321e-17	No	6:30922429:T:C	non_coding_transcript_exon_variant		1.22e-09	0.0410484	C	1		nhldiffuse_inc	0	C	596	238057	0.354283	336811	1.01853	0.0512216	0.72007			variant_not_in_PRS
SIGLEC6	0.0058774	VARS2	5.8321e-17	No	6:30922429:T:C	non_coding_transcript_exon_variant		2.21e-09	-0.0406793	C	0		nhldiffuse_inc	0	C	596	238057	0.354283	336811	1.01853	0.0512216	0.72007			variant_not_in_PRS
FCRL2	1.4548e-11	VARS2	5.8321e-17	No	6:30922429:T:C	non_coding_transcript_exon_variant		2.97e-09	0.0400418	C	1		nhldiffuse_inc	0	C	596	238057	0.354283	336811	1.01853	0.0512216	0.72007			variant_not_in_PRS
TFF3	0.01591	GPSM3	0.28641	No	6:32192179:T:C	missense_variant		1.16e-14	-0.0587383	C	0		colon_inc	0	C	1231	146337	0.219064	336815	1.01171	0.0324893	0.72008		T	0.0587383
RBP2	0.22089	GPSM3	0.28641	No	6:32192179:T:C	missense_variant		2.33e-09	0.0465808	C	1		colon_inc	0	C	1231	146337	0.219064	336815	1.01171	0.0324893	0.72008			variant_not_in_PRS
FRZB	0.0010842	CFB	0.00033549	No	6:31946403:G:A	missense_variant		9.96e-13	0.0772298	A	1		multmyeloma_inc	0	A	121	65329	0.0971613	336811	0.966302	0.0956694	0.720112			variant_not_in_PRS
GZMA	2.0457e-06	GABBR1	0.99991	No	6:29555869:G:C	3_prime_UTR_variant		5.8e-13	0.046343	C	1		nhldiffuse_inc	1	G	823	329068	0.490004	336621	1.01772	0.0490279	0.720155			variant_not_in_PRS
ICAM3	2.7302e-25	GABBR1	0.99991	No	6:29555869:G:C	3_prime_UTR_variant		1.09e-11	0.0438069	C	1		nhldiffuse_inc	1	G	823	329068	0.490004	336621	1.01772	0.0490279	0.720155			variant_not_in_PRS
TNFRSF8	0.86407	GABBR1	0.99991	No	6:29555869:G:C	3_prime_UTR_variant		1.17e-11	-0.0435394	C	0		nhldiffuse_inc	1	G	823	329068	0.490004	336621	1.01772	0.0490279	0.720155			variant_not_in_PRS
IL12A_IL12B	#N/A	GABBR1	0.99991	No	6:29555869:G:C	3_prime_UTR_variant		8.92e-09	-0.0369344	C	0		nhldiffuse_inc	1	G	823	329068	0.490004	336621	1.01772	0.0490279	0.720155			variant_not_in_PRS
GCNT1	0.0033333	GCNT1	0.0033333	Yes	9:76503568:A:G	missense_variant		4.64e-11	-2.40212	G	0		nhl_inc	0	G	0	60	8.90736e-05	336800	1.67142	1.43392	0.720172		A	2.40212
CEACAM5	4.1625e-10	PPP1R15A	2.206e-12	No	19:48875737:A:G	missense_variant		1.11e-10	0.047752	G	1		colorectal_inc	0	G	2303	183373	0.275631	336820	0.991231	0.0245879	0.720179			variant_not_in_PRS
LY9	2.6039e-13	ITLN1	3.4119e-06	No	1:160882104:G:A	synonymous_variant		1.53e-218	0.220905	A	1		nhldiffuse_inc	1	G	523	214099	0.3186	336820	0.981236	0.0528807	0.720187		A	0.220905
LAG3	0.27623	AC116366.3	#N/A	No	5:132486441:T:C	5_prime_UTR_variant		6.42e-24	-0.0674565	C	0		liver_inc	0	C	264	227847	0.338652	336793	0.973382	0.0753246	0.720223		T	0.0674565
LY9	2.6039e-13	AC116366.3	#N/A	No	5:132486441:T:C	5_prime_UTR_variant		5.27e-18	-0.0597114	C	0		liver_inc	0	C	264	227847	0.338652	336793	0.973382	0.0753246	0.720223		T	0.0597114
CD74	0.24889	AC116366.3	#N/A	No	5:132486441:T:C	5_prime_UTR_variant		3.51e-13	-0.047448	C	0		liver_inc	0	C	264	227847	0.338652	336793	0.973382	0.0753246	0.720223		T	0.047448
ADGRE2	#N/A	AC116366.3	#N/A	No	5:132486441:T:C	5_prime_UTR_variant		1.87e-12	-0.0470188	C	0		liver_inc	0	C	264	227847	0.338652	336793	0.973382	0.0753246	0.720223		T	0.0470188
ADA2	#N/A	AC116366.3	#N/A	No	5:132486441:T:C	5_prime_UTR_variant		3.42e-12	-0.0468801	C	0		liver_inc	0	C	264	227847	0.338652	336793	0.973382	0.0753246	0.720223		T	0.0468801
VCAM1	0.79791	AC116366.3	#N/A	No	5:132486441:T:C	5_prime_UTR_variant		2.15e-11	-0.0450911	C	0		liver_inc	0	C	264	227847	0.338652	336793	0.973382	0.0753246	0.720223		T	0.0450911
CD163	0.0008338	AC116366.3	#N/A	No	5:132486441:T:C	5_prime_UTR_variant		2.56e-11	-0.0451623	C	0		liver_inc	0	C	264	227847	0.338652	336793	0.973382	0.0753246	0.720223		T	0.0451623
ADGRE5	#N/A	AC116366.3	#N/A	No	5:132486441:T:C	5_prime_UTR_variant		4.21e-11	-0.0439268	C	0		liver_inc	0	C	264	227847	0.338652	336793	0.973382	0.0753246	0.720223			variant_not_in_PRS
IL18BP	1.484e-08	AC116366.3	#N/A	No	5:132486441:T:C	5_prime_UTR_variant		3.15e-10	-0.0411524	C	0		liver_inc	0	C	264	227847	0.338652	336793	0.973382	0.0753246	0.720223		T	0.0411524
DDR1	4.6331e-06	MUC22	0.014047	No	6:31026858:C:T	missense_variant		1.36e-21	0.217323	T	1		liver_inc	0	T	12	11600	0.0172425	336727	0.908938	0.266623	0.720265			variant_not_in_PRS
TXNDC15	0.0096478	MUC22	0.014047	No	6:31026858:C:T	missense_variant		2.74e-11	-0.154283	T	0		liver_inc	0	T	12	11600	0.0172425	336727	0.908938	0.266623	0.720265		C	0.154283
SPINK4	0.29634	ANKRD18B	1.492e-10	No	9:33524686:G:A	missense_variant		1.96e-13	0.0602098	A	1		colon_inc	1	G	1016	123320	0.184573	336821	0.987576	0.0349113	0.720277			variant_not_in_PRS
IFNGR1	0.015503	IFNGR1	0.015503	Yes	6:137219233:A:G	5_prime_UTR_variant		6.69e-132	-0.159837	G	0		kidneywho_inc	0	G	812	254483	0.379025	336779	0.984189	0.0445074	0.720289		A	0.159837
RELT	1.0729e-06	RELT	1.0729e-06	Yes	11:73389187:C:T	splice_region_variant		0	0.342777	T	1		nhl_inc	0	T	793	166834	0.249176	336362	0.985446	0.0409626	0.720403			variant_not_in_PRS
IL12RB1	9.3569e-15	IQCN	#N/A	No	19:18264849:C:T	synonymous_variant		2.49e-26	0.0795919	T	1		leuk_inc	0	T	520	171352	0.255137	336823	1.01847	0.0511259	0.720413			variant_not_in_PRS
TNFRSF14	0.80752	MMEL1	1.2441e-22	No	1:2604174:C:A	synonymous_variant		2.2e-35	0.0835287	A	1		kidneywho_inc	0	A	734	225498	0.335883	336772	1.01639	0.0454172	0.72042			variant_not_in_PRS
CXCL9	0.0029304	DNASE1L3	3.0012e-05	No	3:58197909:G:A	missense_variant		7.25e-09	-0.0632037	A	0		nhldiffuse_inc	0	A	141	55179	0.0821208	336821	1.03208	0.0882424	0.720434		G	0.0632037
ITGB7	2.3661e-06	ITGB7	2.3661e-06	Yes	12:53192471:G:A	missense_variant		1.52e-09	-0.169075	A	0		liver_inc	0	A	12	9225	0.013712	336822	1.10991	0.291395	0.720451			variant_not_in_PRS
CD6	9.2695e-05	VPS37C	0.038236	No	11:61132343:A:T	missense_variant		6.84e-22	-0.105677	T	0		leuk_inc	0	T	193	62984	0.0937918	336794	1.02751	0.0758595	0.720574			variant_not_in_PRS
CD5	2.3074e-10	VPS37C	0.038236	No	11:61132343:A:T	missense_variant		1.57e-13	-0.0816653	T	0		leuk_inc	0	T	193	62984	0.0937918	336794	1.02751	0.0758595	0.720574			variant_not_in_PRS
JAM2	0.006155	TRIM58	1.345e-10	No	1:247864917:G:A	synonymous_variant		1.84e-12	0.0439644	A	1		kidneywho_inc	1	G	968	302930	0.45113	336819	0.984634	0.0432986	0.720609			variant_not_in_PRS
ITGB7	2.3661e-06	ITGB7	2.3661e-06	Yes	12:53192471:G:A	missense_variant		1.52e-09	-0.169075	A	0		nhl_inc	0	A	42	9195	0.013712	336822	0.945799	0.155816	0.720618			variant_not_in_PRS
LTA	0.19685	DDR1	4.6331e-06	No	6:30897052:T:C	synonymous_variant		1.7e-46	0.0947462	C	1		nhldiffuse_inc	0	C	654	260928	0.38831	336821	1.01816	0.0503352	0.720645		C	0.0947462
RNASET2	0.00026891	DDR1	4.6331e-06	No	6:30897052:T:C	synonymous_variant		5.14e-31	0.0752039	C	1		nhldiffuse_inc	0	C	654	260928	0.38831	336821	1.01816	0.0503352	0.720645			variant_not_in_PRS
IL12B	0.00011439	DDR1	4.6331e-06	No	6:30897052:T:C	synonymous_variant		3.29e-27	0.0706149	C	1		nhldiffuse_inc	0	C	654	260928	0.38831	336821	1.01816	0.0503352	0.720645			variant_not_in_PRS
IL12A_IL12B	#N/A	DDR1	4.6331e-06	No	6:30897052:T:C	synonymous_variant		1.84e-26	0.070244	C	1		nhldiffuse_inc	0	C	654	260928	0.38831	336821	1.01816	0.0503352	0.720645			variant_not_in_PRS
CD74	0.24889	DDR1	4.6331e-06	No	6:30897052:T:C	synonymous_variant		1.53e-23	0.0632552	C	1		nhldiffuse_inc	0	C	654	260928	0.38831	336821	1.01816	0.0503352	0.720645			variant_not_in_PRS
ICAM3	2.7302e-25	DDR1	4.6331e-06	No	6:30897052:T:C	synonymous_variant		1.55e-22	-0.0646941	C	0		nhldiffuse_inc	0	C	654	260928	0.38831	336821	1.01816	0.0503352	0.720645			variant_not_in_PRS
IL2RA	0.054709	DDR1	4.6331e-06	No	6:30897052:T:C	synonymous_variant		1.66e-17	0.0561055	C	1		nhldiffuse_inc	0	C	654	260928	0.38831	336821	1.01816	0.0503352	0.720645			variant_not_in_PRS
TNFRSF4	0.00015133	DDR1	4.6331e-06	No	6:30897052:T:C	synonymous_variant		1.78e-17	0.054733	C	1		nhldiffuse_inc	0	C	654	260928	0.38831	336821	1.01816	0.0503352	0.720645			variant_not_in_PRS
TNFRSF9	0.32153	DDR1	4.6331e-06	No	6:30897052:T:C	synonymous_variant		3.75e-16	0.0519652	C	1		nhldiffuse_inc	0	C	654	260928	0.38831	336821	1.01816	0.0503352	0.720645			variant_not_in_PRS
SIGLEC6	0.0058774	DDR1	4.6331e-06	No	6:30897052:T:C	synonymous_variant		1.06e-15	0.0534788	C	1		nhldiffuse_inc	0	C	654	260928	0.38831	336821	1.01816	0.0503352	0.720645			variant_not_in_PRS
CXCL9	0.0029304	DDR1	4.6331e-06	No	6:30897052:T:C	synonymous_variant		5.31e-13	0.0442286	C	1		nhldiffuse_inc	0	C	654	260928	0.38831	336821	1.01816	0.0503352	0.720645			variant_not_in_PRS
CR2	4.7399e-19	DDR1	4.6331e-06	No	6:30897052:T:C	synonymous_variant		1.05e-11	0.0450819	C	1		nhldiffuse_inc	0	C	654	260928	0.38831	336821	1.01816	0.0503352	0.720645		C	0.0450819
TNFRSF8	0.86407	DDR1	4.6331e-06	No	6:30897052:T:C	synonymous_variant		1.33e-11	0.0446148	C	1		nhldiffuse_inc	0	C	654	260928	0.38831	336821	1.01816	0.0503352	0.720645			variant_not_in_PRS
GRN	0.069666	KIAA1324	7.0266e-13	No	1:109172013:C:T	synonymous_variant&splice_region_variant		1.01e-09	0.114045	T	1		leuk_inc	0	T	66	20975	0.0312347	336821	1.04583	0.125319	0.720681			variant_not_in_PRS
IL12RB1	9.3569e-15	CCDC124	0.27576	No	19:17936474:T:G	synonymous_variant		9.24e-16	0.0543832	G	1		nhl_inc	0	G	1221	251554	0.37524	336818	1.0131	0.0364083	0.720719		G	0.0543832
LILRB4	4.7133e-13	LY6G6F	9.5579e-07	No	6:31707724:G:A	missense_variant		2.92e-37	-0.150473	A	0		nhl_inc	0	A	244	51755	0.0771909	336821	0.976399	0.0668205	0.720761			variant_not_in_PRS
FCRL2	1.4548e-11	LY6G6F	9.5579e-07	No	6:31707724:G:A	missense_variant		2.25e-24	0.122006	A	1		nhl_inc	0	A	244	51755	0.0771909	336821	0.976399	0.0668205	0.720761			variant_not_in_PRS
LTA	0.19685	LY6G6F	9.5579e-07	No	6:31707724:G:A	missense_variant		6.57e-24	0.12097	A	1		nhl_inc	0	A	244	51755	0.0771909	336821	0.976399	0.0668205	0.720761		A	0.12097
CD1C	1.5963e-08	LY6G6F	9.5579e-07	No	6:31707724:G:A	missense_variant		1.68e-10	-0.0752941	A	0		nhl_inc	0	A	244	51755	0.0771909	336821	0.976399	0.0668205	0.720761			variant_not_in_PRS
GZMA	2.0457e-06	LY6G6F	9.5579e-07	No	6:31707724:G:A	missense_variant		6.34e-10	0.0739591	A	1		nhl_inc	0	A	244	51755	0.0771909	336821	0.976399	0.0668205	0.720761			variant_not_in_PRS
CD79B	0.9163	SCN4A	0.01294	No	17:63942988:T:C	missense_variant		4.09e-20	-0.0589362	C	0		nhldiffuse_inc	1	T	782	318232	0.473575	336815	0.982583	0.0491684	0.720826			variant_not_in_PRS
LAG3	0.27623	IRF1	0.9909	No	5:132486363:T:C	synonymous_variant		8.63e-24	-0.0672441	C	0		liver_inc	0	C	264	227860	0.338649	336815	0.973443	0.075326	0.720842			variant_not_in_PRS
LY9	2.6039e-13	IRF1	0.9909	No	5:132486363:T:C	synonymous_variant		6.86e-18	-0.0595108	C	0		liver_inc	0	C	264	227860	0.338649	336815	0.973443	0.075326	0.720842			variant_not_in_PRS
CD74	0.24889	IRF1	0.9909	No	5:132486363:T:C	synonymous_variant		3.83e-13	-0.0473815	C	0		liver_inc	0	C	264	227860	0.338649	336815	0.973443	0.075326	0.720842			variant_not_in_PRS
ADGRE2	#N/A	IRF1	0.9909	No	5:132486363:T:C	synonymous_variant		2.68e-12	-0.0466794	C	0		liver_inc	0	C	264	227860	0.338649	336815	0.973443	0.075326	0.720842			variant_not_in_PRS
ADA2	#N/A	IRF1	0.9909	No	5:132486363:T:C	synonymous_variant		5.34e-12	-0.0464372	C	0		liver_inc	0	C	264	227860	0.338649	336815	0.973443	0.075326	0.720842			variant_not_in_PRS
VCAM1	0.79791	IRF1	0.9909	No	5:132486363:T:C	synonymous_variant		2.25e-11	-0.0450325	C	0		liver_inc	0	C	264	227860	0.338649	336815	0.973443	0.075326	0.720842			variant_not_in_PRS
CD163	0.0008338	IRF1	0.9909	No	5:132486363:T:C	synonymous_variant		4.36e-11	-0.0446235	C	0		liver_inc	0	C	264	227860	0.338649	336815	0.973443	0.075326	0.720842			variant_not_in_PRS
ADGRE5	#N/A	IRF1	0.9909	No	5:132486363:T:C	synonymous_variant		6.34e-11	-0.0435166	C	0		liver_inc	0	C	264	227860	0.338649	336815	0.973443	0.075326	0.720842			variant_not_in_PRS
IL18BP	1.484e-08	IRF1	0.9909	No	5:132486363:T:C	synonymous_variant		4.17e-10	-0.0408362	C	0		liver_inc	0	C	264	227860	0.338649	336815	0.973443	0.075326	0.720842			variant_not_in_PRS
CD74	0.24889	TNXB	0.018547	No	6:32061449:A:G	synonymous_variant		9.22e-43	0.0903629	G	1		liver_inc	1	A	252	217388	0.323175	336722	0.973172	0.0761043	0.720846			variant_not_in_PRS
IGFBP7	0.0012873	TNXB	0.018547	No	6:32061449:A:G	synonymous_variant		1.55e-15	-0.0519308	G	0		liver_inc	1	A	252	217388	0.323175	336722	0.973172	0.0761043	0.720846		A	0.0519308
PRTG	1.1959e-07	TNXB	0.018547	No	6:32061449:A:G	synonymous_variant		3.7e-09	-0.0407217	G	0		liver_inc	1	A	252	217388	0.323175	336722	0.973172	0.0761043	0.720846			variant_not_in_PRS
LY75	7.4472e-46	TANC1	2.1625e-05	No	2:159178684:C:T	synonymous_variant		3.66e-13	0.048998	T	1		leuk_inc	0	T	757	250497	0.372976	336823	1.01662	0.0461485	0.720885			variant_not_in_PRS
TFF3	0.01591	C6orf15	0.010531	No	6:31112117:A:G	missense_variant		4.54e-16	-0.0665576	G	0		colon_inc	0	G	1014	120375	0.180197	336823	1.01255	0.0349157	0.720896			variant_not_in_PRS
SPINK4	0.29634	C6orf15	0.010531	No	6:31112117:A:G	missense_variant		7.27e-09	-0.0477361	G	0		colon_inc	0	G	1014	120375	0.180197	336823	1.01255	0.0349157	0.720896			variant_not_in_PRS
LAG3	0.27623	IRF1	0.9909	No	5:132486380:A:G	splice_region_variant		1.3e-23	-0.0670808	G	0		liver_inc	0	G	264	227853	0.338644	336809	0.973455	0.0753257	0.720972			variant_not_in_PRS
LY9	2.6039e-13	IRF1	0.9909	No	5:132486380:A:G	splice_region_variant		7.52e-18	-0.0595046	G	0		liver_inc	0	G	264	227853	0.338644	336809	0.973455	0.0753257	0.720972			variant_not_in_PRS
CD74	0.24889	IRF1	0.9909	No	5:132486380:A:G	splice_region_variant		6.65e-13	-0.0469235	G	0		liver_inc	0	G	264	227853	0.338644	336809	0.973455	0.0753257	0.720972			variant_not_in_PRS
ADGRE2	#N/A	IRF1	0.9909	No	5:132486380:A:G	splice_region_variant		2.23e-12	-0.0468864	G	0		liver_inc	0	G	264	227853	0.338644	336809	0.973455	0.0753257	0.720972			variant_not_in_PRS
ADA2	#N/A	IRF1	0.9909	No	5:132486380:A:G	splice_region_variant		1.15e-11	-0.0457158	G	0		liver_inc	0	G	264	227853	0.338644	336809	0.973455	0.0753257	0.720972			variant_not_in_PRS
VCAM1	0.79791	IRF1	0.9909	No	5:132486380:A:G	splice_region_variant		2.6e-11	-0.0449126	G	0		liver_inc	0	G	264	227853	0.338644	336809	0.973455	0.0753257	0.720972			variant_not_in_PRS
CD163	0.0008338	IRF1	0.9909	No	5:132486380:A:G	splice_region_variant		3.45e-11	-0.0449074	G	0		liver_inc	0	G	264	227853	0.338644	336809	0.973455	0.0753257	0.720972			variant_not_in_PRS
ADGRE5	#N/A	IRF1	0.9909	No	5:132486380:A:G	splice_region_variant		5.96e-11	-0.0436178	G	0		liver_inc	0	G	264	227853	0.338644	336809	0.973455	0.0753257	0.720972			variant_not_in_PRS
IL18BP	1.484e-08	IRF1	0.9909	No	5:132486380:A:G	splice_region_variant		5.78e-10	-0.0405238	G	0		liver_inc	0	G	264	227853	0.338644	336809	0.973455	0.0753257	0.720972			variant_not_in_PRS
KITLG	0.85024	NUP93	1.7535e-06	No	16:56839583:C:T	synonymous_variant		7.93e-09	0.0505394	T	1		liver_inc	0	T	129	112304	0.166932	336762	0.966214	0.0962382	0.720987		T	0.0505394
CDH2	0.99171	CDH2	0.99171	Yes	18:28177057:A:AGGCGGCGGCGGCGGC	5_prime_UTR_variant		8.14e-24	0.207217	AGGCGGCGGCGGCGGC	1		liver_inc	0	AGGCGGCGGCGGCGGC	7	5008	0.00807641	310472	1.13923	0.365002	0.720989		AGGCGGCGGCGGCGGC	0.207217
ADAM8	2.1983e-14	VENTX	2.7462e-05	No	10:133240217:C:A	missense_variant		1.62e-256	0.455342	A	1		nhldiffuse_inc	0	A	110	42741	0.0636106	336823	1.0359	0.0987694	0.721013			variant_not_in_PRS
ICAM3	2.7302e-25	DNM2	0.99998	No	19:10775872:C:T	synonymous_variant		2.59e-13	-1.61555	T	0		leuk_inc	0	T	0	105	0.000155868	336823	1.66283	1.42423	0.721054		C	1.61555
TNFRSF4	0.00015133	TNFRSF4	0.00015133	Yes	1:1214100:G:A	missense_variant		9.19e-11	0.233748	A	1		nhl_inc	0	A	25	4855	0.00724425	336819	1.07465	0.201647	0.721071		A	0.233748
ITGB7	2.3661e-06	CLDN7	0.0028828	No	17:7260420:A:G	missense_variant		1.43e-31	0.0779553	G	1		nhl_inc	1	A	1267	261241	0.389697	336810	1.01299	0.036158	0.721073			variant_not_in_PRS
CD28	0.35779	CLDN7	0.0028828	No	17:7260420:A:G	missense_variant		1.4e-19	0.0607628	G	1		nhl_inc	1	A	1267	261241	0.389697	336810	1.01299	0.036158	0.721073			variant_not_in_PRS
ADGRE5	#N/A	CLDN7	0.0028828	No	17:7260420:A:G	missense_variant		1.79e-19	0.0581848	G	1		nhl_inc	1	A	1267	261241	0.389697	336810	1.01299	0.036158	0.721073			variant_not_in_PRS
ADGRE2	#N/A	CLDN7	0.0028828	No	17:7260420:A:G	missense_variant		2.54e-17	0.0547905	G	1		nhl_inc	1	A	1267	261241	0.389697	336810	1.01299	0.036158	0.721073			variant_not_in_PRS
ICAM3	2.7302e-25	CLDN7	0.0028828	No	17:7260420:A:G	missense_variant		5.89e-14	0.0496917	G	1		nhl_inc	1	A	1267	261241	0.389697	336810	1.01299	0.036158	0.721073			variant_not_in_PRS
CD48	1.7302e-05	CLDN7	0.0028828	No	17:7260420:A:G	missense_variant		8.76e-14	0.0497029	G	1		nhl_inc	1	A	1267	261241	0.389697	336810	1.01299	0.036158	0.721073			variant_not_in_PRS
MILR1	0.024528	CLDN7	0.0028828	No	17:7260420:A:G	missense_variant		6.9e-13	0.0482537	G	1		nhl_inc	1	A	1267	261241	0.389697	336810	1.01299	0.036158	0.721073			variant_not_in_PRS
SIGLEC1	5.3298e-46	CLDN7	0.0028828	No	17:7260420:A:G	missense_variant		9.64e-13	0.046677	G	1		nhl_inc	1	A	1267	261241	0.389697	336810	1.01299	0.036158	0.721073			variant_not_in_PRS
LY9	2.6039e-13	CLDN7	0.0028828	No	17:7260420:A:G	missense_variant		1.05e-11	0.0455369	G	1		nhl_inc	1	A	1267	261241	0.389697	336810	1.01299	0.036158	0.721073			variant_not_in_PRS
SIGLEC10	6.8352e-06	CLDN7	0.0028828	No	17:7260420:A:G	missense_variant		2.83e-11	0.043976	G	1		nhl_inc	1	A	1267	261241	0.389697	336810	1.01299	0.036158	0.721073			variant_not_in_PRS
CR2	4.7399e-19	CLDN7	0.0028828	No	17:7260420:A:G	missense_variant		2.97e-11	0.0440251	G	1		nhl_inc	1	A	1267	261241	0.389697	336810	1.01299	0.036158	0.721073			variant_not_in_PRS
EBI3_IL27	#N/A	CLDN7	0.0028828	No	17:7260420:A:G	missense_variant		4.23e-10	0.0404727	G	1		nhl_inc	1	A	1267	261241	0.389697	336810	1.01299	0.036158	0.721073			variant_not_in_PRS
VCAM1	0.79791	CLDN7	0.0028828	No	17:7260420:A:G	missense_variant		1.07e-09	0.0397665	G	1		nhl_inc	1	A	1267	261241	0.389697	336810	1.01299	0.036158	0.721073			variant_not_in_PRS
SLAMF1	0.0070368	CLDN7	0.0028828	No	17:7260420:A:G	missense_variant		6e-09	0.0392422	G	1		nhl_inc	1	A	1267	261241	0.389697	336810	1.01299	0.036158	0.721073			variant_not_in_PRS
SEMA7A	0.17976	CLDN7	0.0028828	No	17:7260420:A:G	missense_variant		9.07e-09	0.0378767	G	1		nhl_inc	1	A	1267	261241	0.389697	336810	1.01299	0.036158	0.721073			variant_not_in_PRS
CD79B	0.9163	BCKDHA	9.8243e-09	No	19:41422962:G:GC	frameshift_variant		1.75e-20	0.0607923	GC	1		leuk_inc	1	G	778	262157	0.390466	336694	0.983761	0.0458623	0.7211			variant_not_in_PRS
MERTK	2.6593e-11	BRD2	0.99957	No	6:32976317:G:C	synonymous_variant		7.66e-15	-0.0812933	C	0		multmyeloma_inc	0	C	121	65731	0.097763	336794	0.966459	0.0955804	0.721134		G	0.0812933
LAG3	0.27623	AC116366.3	#N/A	No	5:132486532:T:C	5_prime_UTR_variant		1.01e-23	-0.0671578	C	0		liver_inc	0	C	264	227859	0.338644	336818	0.973474	0.0753301	0.721176			variant_not_in_PRS
LY9	2.6039e-13	AC116366.3	#N/A	No	5:132486532:T:C	5_prime_UTR_variant		6.28e-18	-0.0596048	C	0		liver_inc	0	C	264	227859	0.338644	336818	0.973474	0.0753301	0.721176			variant_not_in_PRS
CD74	0.24889	AC116366.3	#N/A	No	5:132486532:T:C	5_prime_UTR_variant		5.39e-13	-0.047058	C	0		liver_inc	0	C	264	227859	0.338644	336818	0.973474	0.0753301	0.721176			variant_not_in_PRS
ADGRE2	#N/A	AC116366.3	#N/A	No	5:132486532:T:C	5_prime_UTR_variant		2.48e-12	-0.046746	C	0		liver_inc	0	C	264	227859	0.338644	336818	0.973474	0.0753301	0.721176			variant_not_in_PRS
ADA2	#N/A	AC116366.3	#N/A	No	5:132486532:T:C	5_prime_UTR_variant		5.54e-12	-0.0464112	C	0		liver_inc	0	C	264	227859	0.338644	336818	0.973474	0.0753301	0.721176			variant_not_in_PRS
VCAM1	0.79791	AC116366.3	#N/A	No	5:132486532:T:C	5_prime_UTR_variant		2.47e-11	-0.0449373	C	0		liver_inc	0	C	264	227859	0.338644	336818	0.973474	0.0753301	0.721176			variant_not_in_PRS
CD163	0.0008338	AC116366.3	#N/A	No	5:132486532:T:C	5_prime_UTR_variant		3.88e-11	-0.0447308	C	0		liver_inc	0	C	264	227859	0.338644	336818	0.973474	0.0753301	0.721176			variant_not_in_PRS
ADGRE5	#N/A	AC116366.3	#N/A	No	5:132486532:T:C	5_prime_UTR_variant		6.45e-11	-0.0434915	C	0		liver_inc	0	C	264	227859	0.338644	336818	0.973474	0.0753301	0.721176			variant_not_in_PRS
IL18BP	1.484e-08	AC116366.3	#N/A	No	5:132486532:T:C	5_prime_UTR_variant		3.38e-10	-0.0410578	C	0		liver_inc	0	C	264	227859	0.338644	336818	0.973474	0.0753301	0.721176			variant_not_in_PRS
KRT18	0.73477	TRIM5	5.9675e-05	No	11:5665036:G:A	missense_variant		4.24e-18	0.107933	A	1		liver_inc	0	A	56	45152	0.0671094	336823	1.05067	0.138512	0.721217			variant_not_in_PRS
SERPINA9	1.2106e-13	SERPINA3	8.833e-14	No	14:94614744:A:G	synonymous_variant		3.53e-09	-0.0603118	G	0		nhl_inc	0	G	368	75220	0.112208	336821	1.02004	0.0556154	0.721252		A	0.0603118
SEMA7A	0.17976	SEMA7A	0.17976	Yes	15:74418806:G:A	missense_variant		3.45e-28	0.7901	A	1		nhl_inc	0	A	8	1490	0.00222372	336823	1.13512	0.355254	0.721277		A	0.7901
ICAM3	2.7302e-25	FDX2	#N/A	No	19:10315921:T:C	missense_variant		1.01e-64	0.281134	C	1		leuk_inc	0	C	79	27532	0.0411332	335629	0.959797	0.115035	0.721315			variant_not_in_PRS
LTA	0.19685	DXO	3.6417e-10	No	6:31970674:T:C	synonymous_variant		1.64e-18	0.103861	C	1		leuk_inc	0	C	161	52481	0.0781465	336816	1.0298	0.0823373	0.721361			variant_not_in_PRS
FCER2	7.6122e-12	FCER2	7.6122e-12	Yes	19:7698362:G:A	missense_variant		7.66e-102	-0.203214	A	0		nhl_inc	0	A	453	92422	0.137939	336653	1.01832	0.0509129	0.721373			variant_not_in_PRS
STC1	0.20364	FCER2	7.6122e-12	No	19:7698362:G:A	missense_variant		3.46e-22	-0.0893301	A	0		nhl_inc	0	A	453	92422	0.137939	336653	1.01832	0.0509129	0.721373			variant_not_in_PRS
IL12RB1	9.3569e-15	IQCN	#N/A	No	19:18264753:G:A	synonymous_variant		2.5e-26	0.0795633	A	1		leuk_inc	0	A	520	171358	0.255146	336823	1.01839	0.0511258	0.721503			variant_not_in_PRS
PCOLCE	5.8392e-05	EPHB4	0.013497	No	7:100818628:A:G	synonymous_variant		1.74e-10	0.066312	G	1		multmyeloma_inc	1	A	506	268187	0.398864	336823	0.979853	0.0571079	0.721544			variant_not_in_PRS
DKK4	0.00076744	DKK4	0.00076744	Yes	8:42374268:G:A	synonymous_variant		4.37e-11	-0.0840258	A	0		ovary_inc	0	A	100	23450	0.0671017	175480	1.03767	0.103757	0.721548			variant_not_in_PRS
GCNT1	0.0033333	PRUNE2	4.9601e-28	No	9:76704082:A:G	missense_variant		2.69e-37	0.0945774	G	1		nhldiffuse_inc	1	A	400	164135	0.244273	336785	0.979731	0.057482	0.721665			variant_not_in_PRS
IL12RB1	9.3569e-15	MS4A14	7.7109e-07	No	11:60415716:C:T	missense_variant		7.12e-27	0.211213	T	1		nhl_inc	0	T	97	19485	0.0290688	336822	1.03759	0.103583	0.721672			variant_not_in_PRS
FUT3_FUT5	#N/A	OASL	2.7573e-11	No	12:121020597:C:T	synonymous_variant		1.49e-15	0.0623914	T	1		lung_inc	0	T	1052	125198	0.187434	336785	1.01236	0.0344947	0.721693			variant_not_in_PRS
KITLG	0.85024	MMP9	1.8869e-17	No	20:46011053:G:T	splice_region_variant		8.19e-76	0.170849	T	1		liver_inc	0	T	116	94898	0.141046	336819	1.03643	0.100487	0.721783			variant_not_in_PRS
FCRL2	1.4548e-11	CCHCR1	1.0122e-16	No	6:31143012:T:C	synonymous_variant		3.56e-16	0.215329	C	1		nhldiffuse_inc	0	C	21	9095	0.0135323	336823	0.924567	0.220262	0.721785		C	0.215329
CD74	0.24889	TRIM31	4.3248e-06	No	6:30112719:G:A	synonymous_variant		2.31e-38	0.10472	A	1		liver_inc	0	A	135	117377	0.174442	336822	0.966927	0.0945267	0.721995		A	0.10472
FAP	1.9009e-28	TRIM31	4.3248e-06	No	6:30112719:G:A	synonymous_variant		1.41e-28	-0.0919123	A	0		liver_inc	0	A	135	117377	0.174442	336822	0.966927	0.0945267	0.721995			variant_not_in_PRS
ADA2	#N/A	TRIM31	4.3248e-06	No	6:30112719:G:A	synonymous_variant		4.47e-18	0.0722748	A	1		liver_inc	0	A	135	117377	0.174442	336822	0.966927	0.0945267	0.721995			variant_not_in_PRS
DDR1	4.6331e-06	TRIM31	4.3248e-06	No	6:30112719:G:A	synonymous_variant		1.69e-15	-0.066908	A	0		liver_inc	0	A	135	117377	0.174442	336822	0.966927	0.0945267	0.721995			variant_not_in_PRS
PLA2G15	0.37838	TRIM31	4.3248e-06	No	6:30112719:G:A	synonymous_variant		1.28e-14	0.0655901	A	1		liver_inc	0	A	135	117377	0.174442	336822	0.966927	0.0945267	0.721995			variant_not_in_PRS
EPHA2	1.073e-05	TRIM31	4.3248e-06	No	6:30112719:G:A	synonymous_variant		7.04e-12	0.05666	A	1		liver_inc	0	A	135	117377	0.174442	336822	0.966927	0.0945267	0.721995			variant_not_in_PRS
SEZ6L2	0.11743	TRIM31	4.3248e-06	No	6:30112719:G:A	synonymous_variant		1.09e-11	-0.0530414	A	0		liver_inc	0	A	135	117377	0.174442	336822	0.966927	0.0945267	0.721995			variant_not_in_PRS
TNFSF13B	0.98193	TRIM31	4.3248e-06	No	6:30112719:G:A	synonymous_variant		5.56e-11	-0.0536808	A	0		liver_inc	0	A	135	117377	0.174442	336822	0.966927	0.0945267	0.721995			variant_not_in_PRS
IL18BP	1.484e-08	TRIM31	4.3248e-06	No	6:30112719:G:A	synonymous_variant		7.15e-10	0.0499166	A	1		liver_inc	0	A	135	117377	0.174442	336822	0.966927	0.0945267	0.721995			variant_not_in_PRS
SPON1	#N/A	TRIM31	4.3248e-06	No	6:30112719:G:A	synonymous_variant		5.91e-09	-0.0469875	A	0		liver_inc	0	A	135	117377	0.174442	336822	0.966927	0.0945267	0.721995			variant_not_in_PRS
PCOLCE	5.8392e-05	EPHB4	0.013497	No	7:100813656:T:C	synonymous_variant		1.2e-10	0.0668228	C	1		multmyeloma_inc	1	T	506	268141	0.398806	336814	0.979886	0.057111	0.722			variant_not_in_PRS
SIGLEC6	0.0058774	ZNF350	0.000639	No	19:51965298:T:G	synonymous_variant		3.13e-12	0.116086	G	1		nhldiffuse_inc	0	G	70	27018	0.0402113	336821	1.04444	0.122207	0.72202			variant_not_in_PRS
PRSS8	0.10007	MLXIPL	0.047771	No	7:73606007:C:G	missense_variant		2.23e-28	-0.100025	G	0		lung_inc	0	G	726	85793	0.128434	336823	1.01435	0.0400618	0.722091		C	0.100025
ICAM3	2.7302e-25	ICAM3	2.7302e-25	Yes	19:10335892:T:C	missense_variant		0	0.340586	C	1		leuk_inc	0	C	440	149211	0.222156	336815	0.980973	0.054017	0.722111			variant_not_in_PRS
MMP12	#N/A	MMP3	5.7362e-15	No	11:102838694:A:G	synonymous_variant		3.56e-168	-0.166679	G	0		nhl_inc	0	G	1544	322842	0.481665	336734	0.987522	0.0353209	0.722208			variant_not_in_PRS
ADGRE5	#N/A	MS4A14	7.7109e-07	No	11:60415497:A:T	missense_variant		5.37e-14	-0.0512165	T	0		nhldiffuse_inc	1	A	505	206531	0.307364	336793	0.981206	0.0533768	0.722248			variant_not_in_PRS
CRELD2	2.7906e-08	TTLL8	7.2171e-15	No	22:50030478:C:T	missense_variant		1.79e-11	-0.0470781	T	0		multmyeloma_inc	0	T	399	205551	0.30573	336817	1.02168	0.0603505	0.722255			variant_not_in_PRS
TXNDC15	0.0096478	HLA-B	3.8642e-05	No	6:31356351:C:T	synonymous_variant		6.01e-38	-0.220619	T	0		liver_inc	0	T	2	2182	0.00327083	333860	0.777158	0.709295	0.72226		C	0.220619
CD6	9.2695e-05	MVB12A	8.024e-06	No	19:17422317:A:G	non_coding_transcript_exon_variant		2.42e-16	-0.0687789	G	0		leuk_inc	1	A	354	120123	0.178852	336806	0.979344	0.0587253	0.722269		A	0.0687789
TNFRSF6B	3.874e-06	PRPF6	0.0032101	No	20:64010222:G:A	synonymous_variant		8.43e-10	-0.0854298	A	0		nhl_inc	0	A	175	37509	0.0559419	336814	0.972652	0.0780191	0.722277		G	0.0854298
SIGLEC1	5.3298e-46	SIGLEC1	5.3298e-46	Yes	20:3691399:C:T	missense_variant		2.73e-151	-1.14483	T	0		liver_inc	0	T	5	3663	0.00544501	336822	1.17272	0.448284	0.722286		C	1.14483
NT5E	2.2881e-11	SIGLEC1	5.3298e-46	No	20:3691399:C:T	missense_variant		3.19e-09	0.263895	T	1		liver_inc	0	T	5	3663	0.00544501	336822	1.17272	0.448284	0.722286		T	0.263895
MME	1.465e-18	SIGLEC1	5.3298e-46	No	20:3691399:C:T	missense_variant		5.69e-09	0.252122	T	1		liver_inc	0	T	5	3663	0.00544501	336822	1.17272	0.448284	0.722286		T	0.252122
BST2	0.00042516	SIGLEC1	5.3298e-46	No	20:3691399:C:T	missense_variant		8.31e-09	0.254769	T	1		liver_inc	0	T	5	3663	0.00544501	336822	1.17272	0.448284	0.722286		T	0.254769
TFF3	0.01591	MICB	4.0609e-05	No	6:31505769:A:G	missense_variant		3.05e-10	0.04701	G	1		colorectal_inc	1	A	1984	157392	0.236589	336821	0.990831	0.0259252	0.722349		G	0.04701
DLL1	0.99999	TAP1	5.3431e-06	No	6:32848886:G:T	non_coding_transcript_exon_variant		3.06e-11	-0.141904	T	0		kidneywho_inc	0	T	47	14019	0.0208806	336820	1.05388	0.147712	0.722361			variant_not_in_PRS
ITGB7	2.3661e-06	RPUSD4	4.7321e-07	No	11:126211076:GTGGGGAA:G	non_coding_transcript_exon_variant		1.42e-09	-0.186933	G	0		liver_inc	0	G	8	7667	0.0113949	336773	0.881188	0.35599	0.722362		GTGGGGAA	0.186933
RBP5	4.9181e-05	CALHM4	#N/A	No	6:116554264:G:A	synonymous_variant		9.26e-12	0.0436273	A	1		nhl_inc	1	G	1286	264940	0.395211	336815	1.0129	0.0360742	0.722365			variant_not_in_PRS
NOS3	6.7246e-07	SIGLEC1	5.3298e-46	No	20:3691399:C:T	missense_variant		3.64e-10	0.276486	T	1		nhldiffuse_inc	0	T	8	3660	0.00544501	336822	0.881674	0.354452	0.722374		T	0.276486
TNFRSF21	0.040615	ADGRF2	#N/A	No	6:47656563:A:G	missense_variant		3.35e-12	0.0473655	G	1		liver_inc	1	A	259	215169	0.319803	336814	1.02731	0.0758435	0.722381			variant_not_in_PRS
CDCP1	0.0001002	EXOSC7	1.0442e-05	No	3:44976290:A:G	missense_variant		1.06e-13	0.0741402	G	1		liver_inc	0	G	69	60641	0.0901306	336789	0.956184	0.126171	0.722507			variant_not_in_PRS
PLXNB2	0.99234	DENND6B	3.7856e-09	No	22:50314905:G:A	synonymous_variant		0	-0.25384	A	0		liver_inc	0	A	309	257233	0.382312	336822	1.02619	0.072794	0.722513			variant_not_in_PRS
LGMN	0.00040535	GNPTAB	7.6824e-19	No	12:101753364:G:T	splice_region_variant		3.42e-16	-0.132936	T	0		oesophadeno_inc	0	T	46	30143	0.0448327	336685	0.947757	0.151139	0.722577		G	0.132936
SIGLEC6	0.0058774	ZNF350	0.000639	No	19:51965039:A:G	missense_variant		2.83e-12	0.116269	G	1		nhldiffuse_inc	0	G	70	27018	0.0402115	336819	1.04434	0.122208	0.722578		G	0.116269
FUT3_FUT5	#N/A	FUT6	NA	No	19:5832198:G:A	missense_variant		0	-0.445044	A	0		liver_inc	0	A	234	202811	0.301412	336823	0.972715	0.0779245	0.722581			variant_not_in_PRS
PIGR	0.81331	FUT6	NA	No	19:5832198:G:A	missense_variant		4.25e-27	0.0757865	A	1		liver_inc	0	A	234	202811	0.301412	336823	0.972715	0.0779245	0.722581			variant_not_in_PRS
SPINT1	1.0175e-05	FUT6	NA	No	19:5832198:G:A	missense_variant		2.05e-21	0.0673725	A	1		liver_inc	0	A	234	202811	0.301412	336823	0.972715	0.0779245	0.722581			variant_not_in_PRS
EPHA2	1.073e-05	FUT6	NA	No	19:5832198:G:A	missense_variant		9.58e-11	0.0442719	A	1		liver_inc	0	A	234	202811	0.301412	336823	0.972715	0.0779245	0.722581			variant_not_in_PRS
PLXNB2	0.99234	SBF1	0.99933	No	22:50461699:C:T	missense_variant		1.07e-11	0.667765	T	1		liver_inc	0	T	0	673	0.000999041	336823	0.60695	1.40667	0.722622		T	0.667765
CD79B	0.9163	BCKDHA	9.8243e-09	No	19:41422747:C:T	synonymous_variant		1.46e-20	0.0608538	T	1		leuk_inc	1	C	778	262244	0.390449	336820	0.983846	0.0458836	0.722627		T	0.0608538
THBD	0.053769	PRODH2	2.452e-13	No	19:35812762:G:C	missense_variant		1.01e-12	0.0591374	C	1		kidneywho_inc	0	C	378	115451	0.171943	336823	1.02035	0.0567519	0.722633			variant_not_in_PRS
CLEC14A	1.4324e-05	PRODH2	2.452e-13	No	19:35812762:G:C	missense_variant		9.1e-12	0.0564822	C	1		kidneywho_inc	0	C	378	115451	0.171943	336823	1.02035	0.0567519	0.722633			variant_not_in_PRS
HYOU1	0.86105	PRODH2	2.452e-13	No	19:35812762:G:C	missense_variant		2.79e-09	0.0503942	C	1		kidneywho_inc	0	C	378	115451	0.171943	336823	1.02035	0.0567519	0.722633			variant_not_in_PRS
EDA2R	0.00054689	MUTYH	1.2619e-18	No	1:45331833:C:G	missense_variant		2.79e-09	0.0347668	G	1		liver_inc	0	G	206	171339	0.254652	336823	1.02927	0.0812907	0.722696			variant_not_in_PRS
PLAU	2.3058e-06	TIRAP	0.00076118	No	11:126292967:C:T	synonymous_variant		1.47e-18	0.0641542	T	1		liver_inc	0	T	193	167481	0.248907	336821	0.971071	0.0827297	0.72271			variant_not_in_PRS
CDCP1	0.0001002	TIRAP	0.00076118	No	11:126292967:C:T	synonymous_variant		6.66e-13	-0.047528	T	0		liver_inc	0	T	193	167481	0.248907	336821	0.971071	0.0827297	0.72271			variant_not_in_PRS
MSR1	2.1571e-20	TIRAP	0.00076118	No	11:126292967:C:T	synonymous_variant		8.4e-11	-0.0456171	T	0		liver_inc	0	T	193	167481	0.248907	336821	0.971071	0.0827297	0.72271			variant_not_in_PRS
CD79B	0.9163	SURF6	6.449e-07	No	9:133332667:G:A	missense_variant		1.44e-22	0.0654639	A	1		nhldiffuse_inc	0	A	612	243439	0.362286	336821	1.01824	0.0509413	0.722714			variant_not_in_PRS
CD74	0.24889	SURF6	6.449e-07	No	9:133332667:G:A	missense_variant		3.23e-09	0.038104	A	1		nhldiffuse_inc	0	A	612	243439	0.362286	336821	1.01824	0.0509413	0.722714			variant_not_in_PRS
CD83	0.0052136	CDH23	3.1819e-06	No	10:71790360:C:G	missense_variant		4.02e-30	-0.0725812	G	0		nhldiffuse_inc	0	G	828	330951	0.492523	336816	1.01757	0.049087	0.722737			variant_not_in_PRS
LGMN	0.00040535	NUP88	1.9577e-08	No	17:5391656:T:A	synonymous_variant		8.63e-13	-0.0479613	A	0		oesophadeno_inc	0	A	416	262576	0.390654	336605	0.978003	0.0626936	0.722757			variant_not_in_PRS
AGRN	5.4727e-07	LAMA5	0.0064742	No	20:62322716:T:C	missense_variant		1.33e-41	0.0985465	C	1		kidneywho_inc	0	C	576	176674	0.263152	336783	1.01744	0.0487405	0.722813		C	0.124695
LTA	0.19685	PPP1R11	0.35781	No	6:30068556:G:C	5_prime_UTR_variant		5.06e-95	-0.286021	C	0		nhl_inc	0	C	189	40296	0.0601346	336620	0.973695	0.0751568	0.722823		G	0.286021
PROC	1.9118e-05	MROH8	3.3158e-16	No	20:37141189:T:C	synonymous_variant		8.76e-13	-0.0580045	C	0		liver_inc	1	T	155	127457	0.189436	336820	1.03235	0.0897675	0.722845			variant_not_in_PRS
ADAM8	2.1983e-14	ADAM8	2.1983e-14	Yes	10:133272569:T:C	missense_variant		4.86e-18	-0.709719	C	0		nhldiffuse_inc	0	C	2	1059	0.00157501	336823	0.777699	0.708976	0.722875		T	0.709719
TFF3	0.01591	PPP1R10	1	No	6:30604220:C:G	synonymous_variant		2.74e-10	0.205116	G	1		colon_inc	0	G	49	6218	0.00930311	336823	0.950056	0.144479	0.722876		G	0.205116
CR2	4.7399e-19	CR1	1.6488e-35	No	1:207621975:A:G	missense_variant&splice_region_variant		9.33e-38	-0.108212	G	0		nhldiffuse_inc	1	A	296	121336	0.18061	336726	0.97748	0.0642388	0.722904			variant_not_in_PRS
EFNA1	0.46263	PIGC	0.0055065	No	1:172441827:G:A	missense_variant		2.86e-24	-0.0648686	A	0		kidneywho_inc	1	G	959	295845	0.440603	336816	1.01549	0.0433426	0.722906		G	0.103584
RTN4R	0.95882	PIGC	0.0055065	No	1:172441827:G:A	missense_variant		1.02e-20	-0.0598195	A	0		kidneywho_inc	1	G	959	295845	0.440603	336816	1.01549	0.0433426	0.722906		G	0.109483
EPS8L2	1.494e-06	PKP3	6.283e-05	No	11:403939:A:G	splice_region_variant		1.15e-14	-0.0560813	G	0		oesophadeno_inc	1	A	270	171256	0.254637	336805	0.975364	0.0703529	0.722919		A	0.0560813
CD83	0.0052136	BTNL2	8.5607e-11	No	6:32403039:G:A	missense_variant		1.91e-09	-0.078615	A	0		leuk_inc	0	A	126	43282	0.0644387	336816	0.967875	0.0921052	0.722957			variant_not_in_PRS
SFTPD	7.4927e-05	ANXA11	4.7001e-10	No	10:80166903:G:A	missense_variant		1.75e-53	-0.733231	A	0		lung_inc	0	A	23	3018	0.00451459	336797	0.928236	0.210069	0.722967			variant_not_in_PRS
SFTPA2	0.0092512	ANXA11	4.7001e-10	No	10:80166903:G:A	missense_variant		1.35e-42	0.674035	A	1		lung_inc	0	A	23	3018	0.00451459	336797	0.928236	0.210069	0.722967			variant_not_in_PRS
EGFL7	5.5498e-18	JMJD1C	1	No	10:63465690:C:T	5_prime_UTR_variant		6.75e-11	-0.0449104	T	0		oesoph_inc	0	T	475	210157	0.312828	336658	0.980572	0.0553558	0.723024			variant_not_in_PRS
CD163	0.0008338	PMFBP1	9.339e-34	No	16:72150667:C:T	missense_variant		1.93e-14	0.0674224	T	1		liver_inc	0	T	120	104611	0.155474	336811	0.965444	0.0992803	0.723169		T	0.0674224
TXNDC15	0.0096478	PMFBP1	9.339e-34	No	16:72150667:C:T	missense_variant		6.35e-10	0.0553198	T	1		liver_inc	0	T	120	104611	0.155474	336811	0.965444	0.0992803	0.723169		T	0.0553198
TPP1	6.2564e-07	NCAN	0.068	No	19:19219115:C:T	missense_variant		1.06e-11	0.0840041	T	1		oral_inc	0	T	117	50638	0.075344	336822	1.10128	0.0968563	0.319247			variant_not_in_PRS
ICAM3	2.7302e-25	AP1M2	2.1436e-08	No	19:10584044:G:A	synonymous_variant		6.78e-14	-0.0989191	A	0		leuk_inc	0	A	135	43413	0.0646456	336821	1.03207	0.0891629	0.723334		G	0.0989191
ADAM8	2.1983e-14	VENTX	2.7462e-05	No	10:133240206:C:A	missense_variant		1.47e-259	0.456218	A	1		nhldiffuse_inc	0	A	110	42753	0.0636284	336823	1.03556	0.0987711	0.723509			variant_not_in_PRS
TXNDC15	0.0096478	CDKN2AIPNL	0.34205	No	5:134411663:C:G	synonymous_variant		4.96e-11	-0.139987	G	0		liver_inc	0	G	20	15643	0.0232514	336819	1.0837	0.22723	0.723525		C	0.139987
IL10	0.0058874	TMPRSS13	1.4759e-08	No	11:117918527:C:G	synonymous_variant		6.8e-16	0.139942	G	1		nhldiffuse_inc	0	G	62	25996	0.038682	336823	0.955149	0.129733	0.723554			variant_not_in_PRS
GAL	4.3885e-06	IGHMBP2	3.0212e-16	No	11:68938206:C:A	missense_variant		1.72e-11	-0.046337	A	0		nhl_inc	0	A	976	200760	0.299496	336793	1.01371	0.0384912	0.723591			variant_not_in_PRS
SDC4	0.0041475	SEMG2	0.058203	No	20:45222734:G:C	missense_variant		1.42e-09	0.126981	C	1		leuk_inc	0	C	47	16442	0.0244772	336823	0.949055	0.147856	0.723606			variant_not_in_PRS
MMP9	1.8869e-17	AHSA1	0.99896	No	14:77459668:C:T	synonymous_variant		4.02e-09	-0.0380137	T	0		lung_inc	1	C	2589	314029	0.470009	336821	0.990442	0.0271603	0.723626		C	0.0380137
ICAM3	2.7302e-25	CCDC63	5.2679e-19	No	12:110904754:G:T	synonymous_variant		8.8e-10	-0.0451445	T	0		nhldiffuse_inc	0	T	423	172529	0.257401	335958	0.980293	0.056286	0.723631			variant_not_in_PRS
IL12A_IL12B	#N/A	CCDC63	5.2679e-19	No	12:110904754:G:T	synonymous_variant		1.79e-09	-0.0441033	T	0		nhldiffuse_inc	0	T	423	172529	0.257401	335958	0.980293	0.056286	0.723631			variant_not_in_PRS
VCAM1	0.79791	CCDC63	5.2679e-19	No	12:110904754:G:T	synonymous_variant		3.69e-09	-0.0428244	T	0		nhldiffuse_inc	0	T	423	172529	0.257401	335958	0.980293	0.056286	0.723631			variant_not_in_PRS
CRTAM	8.0626e-09	NBEAL2	0.059764	No	3:47002048:C:T	synonymous_variant		4.2e-24	-0.0658027	T	0		nhldiffuse_inc	1	C	711	283520	0.421929	336823	1.01769	0.0495962	0.72365		C	0.0658027
GZMA	2.0457e-06	NBEAL2	0.059764	No	3:47002048:C:T	synonymous_variant		7.68e-16	-0.0523188	T	0		nhldiffuse_inc	1	C	711	283520	0.421929	336823	1.01769	0.0495962	0.72365			variant_not_in_PRS
CD83	0.0052136	NBEAL2	0.059764	No	3:47002048:C:T	synonymous_variant		1.31e-14	-0.0496039	T	0		nhldiffuse_inc	1	C	711	283520	0.421929	336823	1.01769	0.0495962	0.72365		C	0.0496039
TNFRSF8	0.86407	NBEAL2	0.059764	No	3:47002048:C:T	synonymous_variant		1.72e-09	-0.0390482	T	0		nhldiffuse_inc	1	C	711	283520	0.421929	336823	1.01769	0.0495962	0.72365			variant_not_in_PRS
ICAM3	2.7302e-25	SMARCA4	1	No	19:11013083:T:C	synonymous_variant		9.51e-16	-1.1457	C	0		nhl_inc	0	C	1	302	0.000449792	336822	0.701572	1.00247	0.72367		T	1.1457
CEACAM5	4.1625e-10	ERF	0.98968	No	19:42249272:C:T	synonymous_variant		3.76e-19	0.87981	T	1		lungadeno_inc	0	T	2	771	0.00114749	336823	0.778278	0.709125	0.723718		T	0.87981
SFTPD	7.4927e-05	HCG23	#N/A	No	6:32407129:C:T	non_coding_transcript_exon_variant		4.17e-09	0.314019	T	1		lung_inc	0	T	19	2585	0.00386558	336819	0.921683	0.230718	0.72373		T	0.314019
FCRL2	1.4548e-11	ABHD16A	0.47336	No	6:31693071:G:A	synonymous_variant		9.54e-14	0.214688	A	1		multmyeloma_inc	0	A	14	7977	0.0118623	336823	0.909271	0.269093	0.723749			variant_not_in_PRS
FRZB	0.0010842	ABHD16A	0.47336	No	6:31693071:G:A	synonymous_variant		2.03e-10	0.179664	A	1		multmyeloma_inc	0	A	14	7977	0.0118623	336823	0.909271	0.269093	0.723749		A	0.179664
CEACAM1	0.00078816	CEACAM1	0.00078816	Yes	19:42527096:T:G	missense_variant		9.05e-135	-2.15445	G	0		liver_inc	0	G	0	705	0.00105836	333061	0.609879	1.39917	0.723773			variant_not_in_PRS
CD5	2.3074e-10	CD5	2.3074e-10	Yes	11:61122936:G:A	missense_variant		4.05e-14	0.211882	A	1		leuk_inc	0	A	29	9121	0.0135828	336822	1.06848	0.187451	0.723837		A	0.211882
IL6R	3.1681e-05	PBXIP1	9.7925e-11	No	1:154946684:C:T	synonymous_variant		1.69e-09	0.185478	T	1		multmyeloma_inc	0	T	13	7709	0.011463	336822	0.906218	0.278746	0.723879		T	0.185478
CCL3	0.34981	MYO19	1.5479e-34	No	17:36515970:T:C	synonymous_variant		7.08e-18	-0.137651	C	0		nhl_inc	0	C	120	25677	0.0382946	336823	0.967541	0.093431	0.723953			variant_not_in_PRS
CCL3	0.34981	TMEM173	0.0012067	No	5:139481561:C:G	synonymous_variant		7.59e-20	0.0643169	G	1		nhl_inc	1	C	824	173285	0.258475	336800	0.985776	0.0405643	0.723954		G	0.0643169
CXCL11	0.31408	TMEM173	0.0012067	No	5:139481561:C:G	synonymous_variant		3.04e-15	0.0575531	G	1		nhl_inc	1	C	824	173285	0.258475	336800	0.985776	0.0405643	0.723954		G	0.0575531
LILRB4	4.7133e-13	TAP2	6.799e-08	No	6:32829532:T:G	synonymous_variant		1.38e-09	-0.0905247	G	0		nhl_inc	0	G	160	32404	0.0483399	336823	1.02916	0.0813764	0.723969		T	0.0905247
AGRN	5.4727e-07	PBX4	5.2605e-05	No	19:19564887:C:T	3_prime_UTR_variant		4.85e-10	0.0721663	T	1		kidneywho_inc	0	T	182	55106	0.0820781	336801	1.02787	0.0778302	0.723985		T	0.0721663
TNFSF13B	0.98193	HLA-DQB2	0.042679	No	6:32761865:G:C	synonymous_variant		1.99e-13	0.046016	C	1		lungscc_inc	1	G	506	306660	0.456543	336404	0.978876	0.0604678	0.72403			variant_not_in_PRS
CEACAM5	4.1625e-10	NTN5	3.7923e-15	No	19:48661695:A:G	synonymous_variant		2.15e-111	0.156629	G	1		colorectal_inc	1	A	2813	221709	0.333304	336813	1.00827	0.0233252	0.724039			variant_not_in_PRS
CEACAM5	4.1625e-10	B3GNT8	4.8063e-09	No	19:41425815:G:A	missense_variant		3e-09	1.5658	A	1		lung_inc	0	A	1	103	0.000154384	336823	1.42738	1.00787	0.724042		A	1.5658
FUT3_FUT5	#N/A	FUT3	6.2991e-05	Yes	19:5844781:A:C	missense_variant		0	-0.721354	C	0		liver_inc	0	C	68	60700	0.0902079	336822	0.956131	0.12707	0.724062		A	0.721354
SPINT1	1.0175e-05	FUT3	6.2991e-05	No	19:5844781:A:C	missense_variant		1.35e-16	0.094544	C	1		liver_inc	0	C	68	60700	0.0902079	336822	0.956131	0.12707	0.724062			variant_not_in_PRS
MUC13	0.0024356	FUT3	6.2991e-05	No	19:5844781:A:C	missense_variant		4.07e-10	0.0712114	C	1		liver_inc	0	C	68	60700	0.0902079	336822	0.956131	0.12707	0.724062			variant_not_in_PRS
PIGR	0.81331	FUT3	6.2991e-05	No	19:5844781:A:C	missense_variant		6.15e-10	0.0701835	C	1		liver_inc	0	C	68	60700	0.0902079	336822	0.956131	0.12707	0.724062			variant_not_in_PRS
FCRL1	3.9509e-06	FCRL1	3.9509e-06	Yes	1:157802632:G:A	stop_gained		3.36e-39	-1.71098	A	0		leuk_inc	0	A	1	486	0.000722932	336823	0.70228	1.00143	0.72415		G	1.71098
IL2RA	0.054709	ABCC1	0.0011727	No	16:16045857:T:C	synonymous_variant		9.59e-13	0.0502198	C	1		leuk_inc	0	C	604	198948	0.296229	336820	1.01734	0.0487285	0.7242		C	0.0502198
CCL3	0.34981	CCL4	0.24134	No	17:36105271:T:A	missense_variant		0	0.389388	A	1		nhl_inc	0	A	729	153142	0.228556	336615	0.985227	0.0421989	0.724313		A	0.389388
CRELD2	2.7906e-08	DNAH12	9.0946e-10	No	3:57457897:A:C	missense_variant		2.23e-09	0.179191	C	1		multmyeloma_inc	0	C	14	8103	0.0120495	336820	0.909446	0.269143	0.724333			variant_not_in_PRS
IFNL1	0.00028469	IFNL1	0.00028469	Yes	19:39298475:A:G	missense_variant		1.67e-15	-0.0867523	G	0		nhl_inc	0	G	343	69952	0.104351	336819	1.02042	0.0573409	0.724432		A	0.0867523
CEACAM5	4.1625e-10	SLC2A6	6.7106e-06	No	9:133475078:T:G	synonymous_variant		4.05e-26	0.0781802	G	1		colon_inc	1	T	1507	183101	0.274047	336818	0.989374	0.0303116	0.724522			variant_not_in_PRS
SDC4	0.0041475	SEMG2	0.058203	No	20:45222467:C:T	missense_variant		1.06e-09	0.12824	T	1		leuk_inc	0	T	47	16439	0.0244729	336821	0.949232	0.147853	0.724544			variant_not_in_PRS
ENTPD2	1.4578e-14	FUT7	1.29e-06	No	9:137031475:G:C	synonymous_variant		5.2e-45	0.16359	C	1		liver_inc	0	C	71	57824	0.085943	336822	1.04479	0.124334	0.724546			variant_not_in_PRS
FCRL2	1.4548e-11	PRRC2A	1	No	6:31635268:A:G	missense_variant		2.74e-13	0.211054	G	1		multmyeloma_inc	0	G	14	7976	0.0118609	336821	0.909535	0.269093	0.724556		G	0.211054
FRZB	0.0010842	PRRC2A	1	No	6:31635268:A:G	missense_variant		1.95e-10	0.180138	G	1		multmyeloma_inc	0	G	14	7976	0.0118609	336821	0.909535	0.269093	0.724556		G	0.180138
ICAM3	2.7302e-25	ATXN2	0.85289	No	12:111457399:C:G	non_coding_transcript_exon_variant		5.09e-29	-0.0888271	G	0		leuk_inc	0	G	428	141234	0.210308	336796	1.01942	0.0545857	0.724605			variant_not_in_PRS
LTA	0.19685	ATXN2	0.85289	No	12:111457399:C:G	non_coding_transcript_exon_variant		1.07e-24	-0.081409	G	0		leuk_inc	0	G	428	141234	0.210308	336796	1.01942	0.0545857	0.724605			variant_not_in_PRS
CD74	0.24889	ATXN2	0.85289	No	12:111457399:C:G	non_coding_transcript_exon_variant		1.23e-24	-0.0777238	G	0		leuk_inc	0	G	428	141234	0.210308	336796	1.01942	0.0545857	0.724605			variant_not_in_PRS
CD48	1.7302e-05	ATXN2	0.85289	No	12:111457399:C:G	non_coding_transcript_exon_variant		8.28e-22	-0.0767062	G	0		leuk_inc	0	G	428	141234	0.210308	336796	1.01942	0.0545857	0.724605			variant_not_in_PRS
CD5	2.3074e-10	ATXN2	0.85289	No	12:111457399:C:G	non_coding_transcript_exon_variant		9.93e-20	-0.0719985	G	0		leuk_inc	0	G	428	141234	0.210308	336796	1.01942	0.0545857	0.724605			variant_not_in_PRS
IL18BP	1.484e-08	ATXN2	0.85289	No	12:111457399:C:G	non_coding_transcript_exon_variant		2.06e-19	-0.0685234	G	0		leuk_inc	0	G	428	141234	0.210308	336796	1.01942	0.0545857	0.724605			variant_not_in_PRS
TNFRSF4	0.00015133	ATXN2	0.85289	No	12:111457399:C:G	non_coding_transcript_exon_variant		2.76e-19	-0.0692903	G	0		leuk_inc	0	G	428	141234	0.210308	336796	1.01942	0.0545857	0.724605			variant_not_in_PRS
SEMA7A	0.17976	ATXN2	0.85289	No	12:111457399:C:G	non_coding_transcript_exon_variant		8.28e-19	-0.0701322	G	0		leuk_inc	0	G	428	141234	0.210308	336796	1.01942	0.0545857	0.724605			variant_not_in_PRS
IL12B	0.00011439	ATXN2	0.85289	No	12:111457399:C:G	non_coding_transcript_exon_variant		1.82e-18	-0.0687733	G	0		leuk_inc	0	G	428	141234	0.210308	336796	1.01942	0.0545857	0.724605			variant_not_in_PRS
IL12A_IL12B	#N/A	ATXN2	0.85289	No	12:111457399:C:G	non_coding_transcript_exon_variant		1.19e-17	-0.0676926	G	0		leuk_inc	0	G	428	141234	0.210308	336796	1.01942	0.0545857	0.724605			variant_not_in_PRS
CD83	0.0052136	ATXN2	0.85289	No	12:111457399:C:G	non_coding_transcript_exon_variant		1.13e-14	-0.060673	G	0		leuk_inc	0	G	428	141234	0.210308	336796	1.01942	0.0545857	0.724605			variant_not_in_PRS
ADGRE5	#N/A	ATXN2	0.85289	No	12:111457399:C:G	non_coding_transcript_exon_variant		1.34e-14	-0.0596611	G	0		leuk_inc	0	G	428	141234	0.210308	336796	1.01942	0.0545857	0.724605			variant_not_in_PRS
ADAM8	2.1983e-14	ATXN2	0.85289	No	12:111457399:C:G	non_coding_transcript_exon_variant		1.54e-14	-0.0612614	G	0		leuk_inc	0	G	428	141234	0.210308	336796	1.01942	0.0545857	0.724605			variant_not_in_PRS
CD6	9.2695e-05	ATXN2	0.85289	No	12:111457399:C:G	non_coding_transcript_exon_variant		2.98e-14	-0.0597491	G	0		leuk_inc	0	G	428	141234	0.210308	336796	1.01942	0.0545857	0.724605			variant_not_in_PRS
SIGLEC10	6.8352e-06	ATXN2	0.85289	No	12:111457399:C:G	non_coding_transcript_exon_variant		4.88e-14	-0.059809	G	0		leuk_inc	0	G	428	141234	0.210308	336796	1.01942	0.0545857	0.724605			variant_not_in_PRS
LY9	2.6039e-13	ATXN2	0.85289	No	12:111457399:C:G	non_coding_transcript_exon_variant		1.13e-12	-0.057224	G	0		leuk_inc	0	G	428	141234	0.210308	336796	1.01942	0.0545857	0.724605			variant_not_in_PRS
PDCD1	0.41706	ATXN2	0.85289	No	12:111457399:C:G	non_coding_transcript_exon_variant		7.44e-12	-0.054275	G	0		leuk_inc	0	G	428	141234	0.210308	336796	1.01942	0.0545857	0.724605			variant_not_in_PRS
LAG3	0.27623	ATXN2	0.85289	No	12:111457399:C:G	non_coding_transcript_exon_variant		1.4e-11	-0.0525816	G	0		leuk_inc	0	G	428	141234	0.210308	336796	1.01942	0.0545857	0.724605			variant_not_in_PRS
FCRL5	4.6105e-17	ATXN2	0.85289	No	12:111457399:C:G	non_coding_transcript_exon_variant		2.26e-09	-0.0457538	G	0		leuk_inc	0	G	428	141234	0.210308	336796	1.01942	0.0545857	0.724605			variant_not_in_PRS
CRTAM	8.0626e-09	ATXN2	0.85289	No	12:111457399:C:G	non_coding_transcript_exon_variant		4.04e-09	-0.0466774	G	0		leuk_inc	0	G	428	141234	0.210308	336796	1.01942	0.0545857	0.724605			variant_not_in_PRS
TREML2	1.1362e-09	ATXN2	0.85289	No	12:111457399:C:G	non_coding_transcript_exon_variant		4.52e-09	-0.0465852	G	0		leuk_inc	0	G	428	141234	0.210308	336796	1.01942	0.0545857	0.724605			variant_not_in_PRS
CD28	0.35779	ELP5	2.078e-13	No	17:7252542:G:A	missense_variant		7.08e-10	-0.0585015	A	0		multmyeloma_inc	0	A	184	93524	0.139106	336822	1.02849	0.0797459	0.724607			variant_not_in_PRS
GAS6	0.034477	ELP5	2.078e-13	No	17:7252542:G:A	missense_variant		2.34e-09	-0.0551729	A	0		multmyeloma_inc	0	A	184	93524	0.139106	336822	1.02849	0.0797459	0.724607			variant_not_in_PRS
MILR1	0.024528	ELP5	2.078e-13	No	17:7252542:G:A	missense_variant		7.66e-09	-0.0548884	A	0		multmyeloma_inc	0	A	184	93524	0.139106	336822	1.02849	0.0797459	0.724607			variant_not_in_PRS
FUT3_FUT5	#N/A	FUT5	NA	Yes	19:5866627:G:A	missense_variant		1.53e-20	-1.33834	A	0		lung_inc	0	A	2	308	0.000460195	336814	0.778487	0.710784	0.72462		G	1.33834
CXCL17	0.0048138	ABCA9	9.4911e-48	No	17:68989851:T:G	missense_variant		2.04e-09	-0.0361704	G	0		lung_inc	1	T	1929	230289	0.344927	336619	1.01005	0.0283846	0.724654		T	0.0361704
PTPRS	0.99983	PTPRS	0.99983	Yes	19:5223007:G:A	missense_variant		2.27e-30	-0.201774	A	0		multmyeloma_inc	0	A	47	23417	0.0348316	336821	1.05366	0.148406	0.724668		G	0.201774
FCRL2	1.4548e-11	MICA	0.0049697	No	6:31410581:T:G	missense_variant		1.91e-09	0.0535655	G	1		multmyeloma_inc	0	G	187	100551	0.149545	336816	0.97252	0.0791219	0.724708			variant_not_in_PRS
TNFSF13B	0.98193	MICA	0.0049697	No	6:31410581:T:G	missense_variant		2.49e-09	0.0516011	G	1		multmyeloma_inc	0	G	187	100551	0.149545	336816	0.97252	0.0791219	0.724708			variant_not_in_PRS
SIGLEC6	0.0058774	SIGLEC6	0.0058774	Yes	19:51529713:C:G	non_coding_transcript_exon_variant		4.74e-09	0.50808	G	1		nhl_inc	0	G	4	996	0.00148446	336823	0.837966	0.502026	0.724741		G	0.50808
IL12RB1	9.3569e-15	IFI30	2.9645e-08	No	19:18177259:A:G	synonymous_variant		2.7e-117	-0.150035	G	0		leuk_inc	1	A	963	324157	0.482636	336817	0.98438	0.0447141	0.72478			variant_not_in_PRS
CEACAM1	0.00078816	CEACAM1	0.00078816	Yes	19:42527362:G:T	missense_variant		9.55e-135	-2.15439	T	0		liver_inc	0	T	0	707	0.00104951	336823	0.611005	1.39927	0.724781			variant_not_in_PRS
CXCL17	0.0048138	ERF	0.98968	No	19:42249131:G:A	synonymous_variant		2.5e-10	0.0740963	A	1		lungscc_inc	0	A	74	43164	0.0641854	336821	1.0434	0.120668	0.724795		A	0.0740963
CCL21	0.036239	FAM205A	0.32121	No	9:34726824:A:C	missense_variant		1.12e-13	0.216251	C	1		nhl_inc	0	C	38	7420	0.0110711	336823	1.05924	0.163487	0.724828			variant_not_in_PRS
TFF2	2.2197e-07	TOLLIP	0.081141	No	11:1277200:C:A	missense_variant		9.11e-09	-0.0804718	A	0		oesophadeno_inc	0	A	55	35584	0.052905	336821	0.952383	0.138597	0.724828		C	0.0804718
TNFRSF11B	0.16171	POLDIP2	0.41407	No	17:28357342:G:A	missense_variant		9.13e-11	0.110653	A	1		liver_inc	0	A	27	21524	0.0319922	336816	1.07139	0.196002	0.724993		A	0.110653
BTN3A2	1.1002e-10	TRIM40	6.1659e-11	No	6:30147543:G:T	splice_donor_variant		8.31e-11	0.269594	T	1		nhl_inc	0	T	17	3769	0.00562023	336819	0.917661	0.244302	0.725045		T	0.269594
TFF1	0.00088929	PKLR	3.4869e-07	No	1:155290592:G:T	synonymous_variant		1.09e-17	-0.060173	T	0		colorectal_inc	0	T	2188	174445	0.262642	336262	0.991236	0.0250297	0.725068			variant_not_in_PRS
TFF2	2.2197e-07	PKLR	3.4869e-07	No	1:155290592:G:T	synonymous_variant		2.31e-16	-0.0583274	T	0		colorectal_inc	0	T	2188	174445	0.262642	336262	0.991236	0.0250297	0.725068			variant_not_in_PRS
TNFRSF6B	3.874e-06	SRMS	1.2721e-12	No	20:63540891:C:G	missense_variant		2.9e-11	-0.123161	G	0		nhl_inc	0	G	96	20588	0.0307047	336821	0.964056	0.104091	0.725084		C	0.123161
CD28	0.35779	CD28	0.35779	Yes	2:203729680:G:A	missense_variant		8.88e-47	1.42789	A	1		multmyeloma_inc	0	A	1	740	0.0011	336819	0.703392	1.00065	0.72513		A	1.42789
C1QA	0.0038204	FNDC3A	0.99998	No	13:49201861:A:G	missense_variant		1.79e-09	-0.0760853	G	0		nhl_inc	0	G	231	46798	0.0698502	336642	1.02439	0.0685469	0.725148			variant_not_in_PRS
GRN	0.069666	FAM187A	6.5367e-06	No	17:44903871:G:GAGT	conservative_inframe_insertion		8.08e-09	-0.0412724	GAGT	0		nhl_inc	0	GAGT	961	197701	0.294951	336771	1.01368	0.0386504	0.725156			variant_not_in_PRS
FCRL3	5.9739e-21	FCRL4	7.9109e-10	No	1:157587511:C:A	missense_variant		1.26e-12	-0.696745	A	0		leuk_inc	0	A	2	856	0.00127368	336820	0.779748	0.707799	0.725221		C	0.696745
FCRL2	1.4548e-11	FCRL4	7.9109e-10	No	1:157587511:C:A	missense_variant		2.17e-09	-0.571797	A	0		leuk_inc	0	A	2	856	0.00127368	336820	0.779748	0.707799	0.725221		C	0.571797
CRTAM	8.0626e-09	NBEAL2	0.059764	No	3:47004249:C:G	synonymous_variant		4.53e-24	-0.0657642	G	0		nhldiffuse_inc	1	C	711	283544	0.421966	336822	1.01758	0.0495945	0.725314			variant_not_in_PRS
GZMA	2.0457e-06	NBEAL2	0.059764	No	3:47004249:C:G	synonymous_variant		1.27e-15	-0.0519261	G	0		nhldiffuse_inc	1	C	711	283544	0.421966	336822	1.01758	0.0495945	0.725314			variant_not_in_PRS
CD83	0.0052136	NBEAL2	0.059764	No	3:47004249:C:G	synonymous_variant		1.51e-14	-0.0495001	G	0		nhldiffuse_inc	1	C	711	283544	0.421966	336822	1.01758	0.0495945	0.725314			variant_not_in_PRS
TNFRSF8	0.86407	NBEAL2	0.059764	No	3:47004249:C:G	synonymous_variant		1.9e-09	-0.038935	G	0		nhldiffuse_inc	1	C	711	283544	0.421966	336822	1.01758	0.0495945	0.725314			variant_not_in_PRS
LTA	0.19685	PRRC2A	1	No	6:31626851:T:A	synonymous_variant		7.15e-142	-0.231393	A	0		leuk_inc	1	T	294	99629	0.148332	336821	0.978022	0.0632467	0.725315			variant_not_in_PRS
CD22	0.8044	PRRC2A	1	No	6:31626851:T:A	synonymous_variant		9.27e-101	-0.19055	A	0		leuk_inc	1	T	294	99629	0.148332	336821	0.978022	0.0632467	0.725315		T	0.19055
LILRB1	5.6502e-14	PRRC2A	1	No	6:31626851:T:A	synonymous_variant		3.55e-23	0.0892005	A	1		leuk_inc	1	T	294	99629	0.148332	336821	0.978022	0.0632467	0.725315		A	0.0892005
CD200R1	4.3137e-09	PRRC2A	1	No	6:31626851:T:A	synonymous_variant		2.06e-16	-0.0761162	A	0		leuk_inc	1	T	294	99629	0.148332	336821	0.978022	0.0632467	0.725315		T	0.0761162
CD5	2.3074e-10	PRRC2A	1	No	6:31626851:T:A	synonymous_variant		7.22e-14	-0.068292	A	0		leuk_inc	1	T	294	99629	0.148332	336821	0.978022	0.0632467	0.725315		T	0.068292
SIGLEC10	6.8352e-06	PRRC2A	1	No	6:31626851:T:A	synonymous_variant		1.02e-13	0.0680474	A	1		leuk_inc	1	T	294	99629	0.148332	336821	0.978022	0.0632467	0.725315		A	0.0680474
IL12A_IL12B	#N/A	PRRC2A	1	No	6:31626851:T:A	synonymous_variant		2.72e-13	0.0666515	A	1		leuk_inc	1	T	294	99629	0.148332	336821	0.978022	0.0632467	0.725315		A	0.0666515
IL12B	0.00011439	PRRC2A	1	No	6:31626851:T:A	synonymous_variant		2.95e-13	0.0659742	A	1		leuk_inc	1	T	294	99629	0.148332	336821	0.978022	0.0632467	0.725315		A	0.0659742
TNFRSF4	0.00015133	PRRC2A	1	No	6:31626851:T:A	synonymous_variant		7.18e-10	-0.0548399	A	0		leuk_inc	1	T	294	99629	0.148332	336821	0.978022	0.0632467	0.725315		T	0.0548399
ALCAM	0.73267	PRRC2A	1	No	6:31626851:T:A	synonymous_variant		9.19e-10	-0.0523768	A	0		leuk_inc	1	T	294	99629	0.148332	336821	0.978022	0.0632467	0.725315		T	0.0523768
TCL1A	5.7357e-10	PRRC2A	1	No	6:31626851:T:A	synonymous_variant		2.77e-09	-0.0540434	A	0		leuk_inc	1	T	294	99629	0.148332	336821	0.978022	0.0632467	0.725315			variant_not_in_PRS
CD74	0.24889	PRRC2A	1	No	6:31626851:T:A	synonymous_variant		9.54e-09	0.0502295	A	1		leuk_inc	1	T	294	99629	0.148332	336821	0.978022	0.0632467	0.725315			variant_not_in_PRS
ITIH3	1.4628e-13	HYAL3	3.8292e-07	No	3:50295266:G:A	missense_variant		4.36e-15	0.0477591	A	1		lung_inc	0	A	2669	321211	0.480788	336822	1.00956	0.0270897	0.725398		A	0.0477591
SDC4	0.0041475	SEMG1	0.35697	No	20:45208662:C:T	synonymous_variant		2.35e-10	0.134513	T	1		leuk_inc	0	T	47	16440	0.0244769	336787	0.949409	0.147822	0.725434			variant_not_in_PRS
CD70	0.010394	KHSRP	1	No	19:6415646:G:A	synonymous_variant		1.51e-16	0.184858	A	1		leuk_inc	0	A	43	13635	0.0203054	336807	1.05568	0.154288	0.725447			variant_not_in_PRS
WFIKKN1	7.7014e-06	DXO	3.6417e-10	No	6:31970635:G:T	missense_variant		1.09e-10	0.073565	T	1		uterine_inc	0	T	168	27329	0.0783489	175478	1.02872	0.0806422	0.725505			variant_not_in_PRS
CEACAM1	0.00078816	CEACAM1	0.00078816	Yes	19:42527217:G:A	missense_variant		3.06e-108	-2.13511	A	0		liver_inc	0	A	0	705	0.00104654	336823	0.611849	1.39925	0.725516			variant_not_in_PRS
IGFBP7	0.0012873	C6orf10	1.4756e-16	No	6:32369909:A:G	missense_variant		4.05e-23	-0.0704901	G	0		liver_inc	1	A	203	166558	0.247707	336610	1.02901	0.0814789	0.725565		A	0.0704901
CD74	0.24889	C6orf10	1.4756e-16	No	6:32369909:A:G	missense_variant		1.06e-22	0.0707324	G	1		liver_inc	1	A	203	166558	0.247707	336610	1.02901	0.0814789	0.725565			variant_not_in_PRS
CDCP1	0.0001002	C6orf10	1.4756e-16	No	6:32369909:A:G	missense_variant		1.15e-18	-0.0591096	G	0		liver_inc	1	A	203	166558	0.247707	336610	1.02901	0.0814789	0.725565		A	0.0591096
MSR1	2.1571e-20	C6orf10	1.4756e-16	No	6:32369909:A:G	missense_variant		4.75e-14	-0.0536337	G	0		liver_inc	1	A	203	166558	0.247707	336610	1.02901	0.0814789	0.725565			variant_not_in_PRS
ITGB7	2.3661e-06	C6orf10	1.4756e-16	No	6:32369909:A:G	missense_variant		6.1e-11	0.0497222	G	1		liver_inc	1	A	203	166558	0.247707	336610	1.02901	0.0814789	0.725565			variant_not_in_PRS
CTSL	0.0080454	C6orf10	1.4756e-16	No	6:32369909:A:G	missense_variant		1.08e-10	-0.0476281	G	0		liver_inc	1	A	203	166558	0.247707	336610	1.02901	0.0814789	0.725565		A	0.0476281
LTBR	0.3058	C6orf10	1.4756e-16	No	6:32369909:A:G	missense_variant		1.26e-09	0.0450414	G	1		liver_inc	1	A	203	166558	0.247707	336610	1.02901	0.0814789	0.725565			variant_not_in_PRS
LTA	0.19685	NEU1	7.3441e-05	No	6:31861972:G:A	non_coding_transcript_exon_variant		2.26e-38	-0.580323	A	0		leuk_inc	0	A	9	3390	0.00504617	336790	0.889433	0.333877	0.725634		G	0.580323
CD5	2.3074e-10	CD5	2.3074e-10	Yes	11:61118397:T:C	missense_variant		3.69e-10	-0.59516	C	0		leuk_inc	0	C	3	803	0.00119647	336823	1.22572	0.580017	0.725664		T	0.59516
MERTK	2.6593e-11	RCN3	3.8085e-11	No	19:49539114:T:C	splice_region_variant		1.37e-10	0.0758871	C	1		multmyeloma_inc	0	C	94	51435	0.0765027	336779	0.963156	0.106995	0.725694		C	0.0758871
MMP12	#N/A	MMP27	6.3444e-22	No	11:102705737:C:A	5_prime_UTR_variant		9.28e-23	0.0683255	A	1		colon_inc	0	A	1529	181693	0.273055	335504	1.01063	0.0301468	0.725714		A	0.0683255
CCL3	0.34981	CCL4	0.24134	No	17:36104010:G:A	non_coding_transcript_exon_variant		0	0.398362	A	1		nhl_inc	0	A	725	152421	0.227409	336720	0.98527	0.0422993	0.725719			variant_not_in_PRS
ICAM3	2.7302e-25	ITM2C	0.70418	No	2:230873453:G:A	missense_variant		2.97e-108	-0.141789	A	0		nhl_inc	0	A	1498	313068	0.467045	336762	0.98766	0.0353934	0.725729		G	0.141789
IL18BP	1.484e-08	IL18BP	1.484e-08	Yes	11:72001782:A:T	splice_acceptor_variant		3.68e-20	-1.98692	T	0		leuk_inc	0	T	0	99	0.000146962	336822	1.64946	1.42662	0.725744		A	1.98692
PIGR	0.81331	FCMR	#N/A	No	1:206914090:C:T	synonymous_variant		3.69e-24	0.0659752	T	1		lung_inc	0	T	2554	306635	0.459223	336644	1.00958	0.0271688	0.725765			variant_not_in_PRS
TFF2	2.2197e-07	YY1AP1	1.9461e-18	No	1:155688294:T:C	synonymous_variant		6.33e-19	-0.0613867	C	0		oesophadeno_inc	0	C	299	189918	0.282371	336821	0.976435	0.0679913	0.725786			variant_not_in_PRS
FCRL5	4.6105e-17	FCRL5	4.6105e-17	Yes	1:157544534:C:T	missense_variant		8.25e-13	-0.860172	T	0		nhl_inc	0	T	2	325	0.00048542	336822	1.28291	0.710325	0.725792		C	0.860172
ADA2	#N/A	ADA2	#N/A	Yes	22:17199629:A:C	5_prime_UTR_variant		2.27e-09	0.0379803	C	1		multmyeloma_inc	0	C	620	328152	0.48806	336815	0.980604	0.0558593	0.725864		C	0.0379803
CCL14	0.00010929	GP6	1.6361e-11	No	19:55014977:T:G	missense_variant		3.65e-29	0.0986536	G	1		oesophadeno_inc	1	T	170	108001	0.160583	336808	0.971043	0.083815	0.725902		G	0.0986536
EGFL7	5.5498e-18	GP6	1.6361e-11	No	19:55014977:T:G	missense_variant		2.16e-23	0.0869951	G	1		oesophadeno_inc	1	T	170	108001	0.160583	336808	0.971043	0.083815	0.725902			variant_not_in_PRS
LGMN	0.00040535	GP6	1.6361e-11	No	19:55014977:T:G	missense_variant		1.3e-21	0.0858309	G	1		oesophadeno_inc	1	T	170	108001	0.160583	336808	0.971043	0.083815	0.725902			variant_not_in_PRS
ST6GAL1	0.2341	GP6	1.6361e-11	No	19:55014977:T:G	missense_variant		3.04e-09	0.0518016	G	1		oesophadeno_inc	1	T	170	108001	0.160583	336808	0.971043	0.083815	0.725902			variant_not_in_PRS
SMOC1	0.0094673	SYNJ2BP	0.51218	No	14:70373018:A:C	synonymous_variant		3.3e-09	-0.0704772	C	0		multmyeloma_inc	0	C	84	45814	0.0681365	336809	0.961148	0.113056	0.725957		A	0.0704772
WFIKKN1	7.7014e-06	CDSN	0.46391	No	6:31116020:ACTT:A	3_prime_UTR_variant		9.56e-14	0.0463743	A	1		uterine_inc	0	A	969	160376	0.460391	175226	1.01555	0.0440306	0.72605			variant_not_in_PRS
CD74	0.24889	TAP2	6.799e-08	No	6:32837530:C:T	splice_region_variant		1.62e-15	0.0539094	T	1		liver_inc	0	T	230	198705	0.295321	336812	0.972919	0.0783593	0.726065			variant_not_in_PRS
ITGB7	2.3661e-06	TAP2	6.799e-08	No	6:32837530:C:T	splice_region_variant		1.86e-13	0.0525322	T	1		liver_inc	0	T	230	198705	0.295321	336812	0.972919	0.0783593	0.726065		T	0.0525322
EPHA2	1.073e-05	TAP2	6.799e-08	No	6:32837530:C:T	splice_region_variant		1.01e-12	0.0493683	T	1		liver_inc	0	T	230	198705	0.295321	336812	0.972919	0.0783593	0.726065		T	0.0493683
LTBR	0.3058	TAP2	6.799e-08	No	6:32837530:C:T	splice_region_variant		1.64e-12	0.0491383	T	1		liver_inc	0	T	230	198705	0.295321	336812	0.972919	0.0783593	0.726065		T	0.0491383
ADA2	#N/A	TAP2	6.799e-08	No	6:32837530:C:T	splice_region_variant		1.14e-11	0.0473752	T	1		liver_inc	0	T	230	198705	0.295321	336812	0.972919	0.0783593	0.726065		T	0.0473752
DDR1	4.6331e-06	TAP2	6.799e-08	No	6:32837530:C:T	splice_region_variant		3.45e-09	-0.0415203	T	0		liver_inc	0	T	230	198705	0.295321	336812	0.972919	0.0783593	0.726065		C	0.0415203
FCRL1	3.9509e-06	MUTYH	1.2619e-18	No	1:45331833:C:G	missense_variant		4.55e-10	0.0462223	G	1		nhl_inc	0	G	830	170715	0.254652	336823	1.01429	0.0405025	0.726074		G	0.0462223
EDA2R	0.00054689	MUTYH	1.2619e-18	No	1:45331833:C:G	missense_variant		2.79e-09	0.0347668	G	1		nhl_inc	0	G	830	170715	0.254652	336823	1.01429	0.0405025	0.726074			variant_not_in_PRS
CTSD	0.00091747	C2orf16	1.3435e-14	No	2:27578892:A:G	missense_variant		2.65e-10	0.0471407	G	1		stomach_inc	0	G	248	170605	0.253625	336822	0.974594	0.0734583	0.726099			variant_not_in_PRS
CCL3	0.34981	TMEM173	0.0012067	No	5:139478340:C:G	missense_variant		1.51e-09	-0.0559563	G	0		nhl_inc	0	G	405	85694	0.127811	336822	0.981483	0.0533594	0.72613			variant_not_in_PRS
REG4	0.00075276	REG4	0.00075276	Yes	1:119794644:GT:G	frameshift_variant		1.63e-24	-2.41639	G	0		colorectal_inc	0	G	1	119	0.00017814	336814	0.703154	1.00553	0.726157		GT	2.41639
FCRL2	1.4548e-11	HLA-A	0.0013299	No	6:29943334:ACC:A	frameshift_variant		4.37e-101	0.48279	A	1		leuk_inc	0	A	13	3737	0.00595136	315054	1.07289	0.200914	0.72621			variant_not_in_PRS
LILRB1	5.6502e-14	HLA-A	0.0013299	No	6:29943334:ACC:A	frameshift_variant		1.32e-13	0.165132	A	1		leuk_inc	0	A	13	3737	0.00595136	315054	1.07289	0.200914	0.72621			variant_not_in_PRS
IL5RA	2.6791e-08	ZPBP2	1.2212e-08	No	17:39872381:G:T	missense_variant		6.5e-41	-0.0857862	T	0		multmyeloma_inc	1	G	625	324221	0.482259	336796	1.01978	0.0559518	0.726229			variant_not_in_PRS
CD79B	0.9163	ZPBP2	1.2212e-08	No	17:39872381:G:T	missense_variant		4.37e-17	-0.0540766	T	0		multmyeloma_inc	1	G	625	324221	0.482259	336796	1.01978	0.0559518	0.726229			variant_not_in_PRS
ICAM3	2.7302e-25	ZPBP2	1.2212e-08	No	17:39872381:G:T	missense_variant		2.91e-11	-0.0430766	T	0		multmyeloma_inc	1	G	625	324221	0.482259	336796	1.01978	0.0559518	0.726229			variant_not_in_PRS
EPS8L2	1.494e-06	TMEM80	4.5227e-09	No	11:704583:A:G	synonymous_variant		3.49e-22	0.0616155	G	1		oesophadeno_inc	0	G	485	298380	0.443742	336755	1.02172	0.0613628	0.726252			variant_not_in_PRS
FCRL5	4.6105e-17	FCRL5	4.6105e-17	Yes	1:157543036:G:A	missense_variant		1.55e-10	-1.91409	A	0		nhl_inc	0	A	0	66	9.79743e-05	336823	1.65073	1.43181	0.726293		G	1.91409
GAS6	0.034477	GAS6	0.034477	Yes	13:113828592:C:G	synonymous_variant		7.18e-125	-0.296592	G	0		liver_inc	0	G	58	47319	0.0703336	336802	1.04892	0.136468	0.726328			variant_not_in_PRS
BCAM	1.1032e-08	BCAM	1.1032e-08	Yes	19:44813447:T:A	missense_variant		9.39e-19	-0.291885	A	0		liver_inc	0	A	8	5966	0.00886816	336823	1.13243	0.355342	0.72634		T	0.291885
PLXNB2	0.99234	LMF2	2.3979e-50	No	22:50504332:A:G	splice_region_variant		4.09e-32	-0.0888846	G	0		liver_inc	0	G	177	153184	0.228376	335764	0.970548	0.0854511	0.72646			variant_not_in_PRS
ITGA5	0.42455	CRACR2B	#N/A	No	11:830670:G:T	missense_variant		2.86e-09	0.0415656	T	1		liver_inc	1	G	235	195566	0.290659	336822	1.02761	0.0778721	0.726508			variant_not_in_PRS
TNFRSF13C	0.26993	ZC3H7B	0.92932	No	22:41339046:C:T	missense_variant		1.58e-13	-1.01542	T	0		nhldiffuse_inc	0	T	1	292	0.000434958	336814	1.4201	1.00291	0.726558			variant_not_in_PRS
CR2	4.7399e-19	CR1	1.6488e-35	No	1:207505962:A:G	synonymous_variant		4.7e-44	-0.115194	G	0		nhldiffuse_inc	1	A	309	126685	0.188522	336814	0.978153	0.0631699	0.726579			variant_not_in_PRS
CD22	0.8044	TNXB	0.018547	No	6:32058330:C:T	missense_variant		6.99e-47	-0.0991076	T	0		nhldiffuse_inc	1	C	500	198877	0.295973	336816	1.01888	0.0534995	0.726661		C	0.0991076
CD74	0.24889	TNXB	0.018547	No	6:32058330:C:T	missense_variant		8.27e-41	0.0900447	T	1		nhldiffuse_inc	1	C	500	198877	0.295973	336816	1.01888	0.0534995	0.726661			variant_not_in_PRS
LTA	0.19685	TNXB	0.018547	No	6:32058330:C:T	missense_variant		3.71e-39	0.0922535	T	1		nhldiffuse_inc	1	C	500	198877	0.295973	336816	1.01888	0.0534995	0.726661			variant_not_in_PRS
GZMA	2.0457e-06	TNXB	0.018547	No	6:32058330:C:T	missense_variant		3.01e-23	0.0698411	T	1		nhldiffuse_inc	1	C	500	198877	0.295973	336816	1.01888	0.0534995	0.726661			variant_not_in_PRS
RNASET2	0.00026891	TNXB	0.018547	No	6:32058330:C:T	missense_variant		2.22e-17	0.0586749	T	1		nhldiffuse_inc	1	C	500	198877	0.295973	336816	1.01888	0.0534995	0.726661			variant_not_in_PRS
IL10	0.0058874	TNXB	0.018547	No	6:32058330:C:T	missense_variant		9.93e-17	-0.0601522	T	0		nhldiffuse_inc	1	C	500	198877	0.295973	336816	1.01888	0.0534995	0.726661		C	0.0601522
IL12B	0.00011439	TNXB	0.018547	No	6:32058330:C:T	missense_variant		5.73e-13	0.0501577	T	1		nhldiffuse_inc	1	C	500	198877	0.295973	336816	1.01888	0.0534995	0.726661			variant_not_in_PRS
IL12A_IL12B	#N/A	TNXB	0.018547	No	6:32058330:C:T	missense_variant		7.09e-12	0.0481911	T	1		nhldiffuse_inc	1	C	500	198877	0.295973	336816	1.01888	0.0534995	0.726661			variant_not_in_PRS
CRTAM	8.0626e-09	TNXB	0.018547	No	6:32058330:C:T	missense_variant		4.72e-09	0.041223	T	1		nhldiffuse_inc	1	C	500	198877	0.295973	336816	1.01888	0.0534995	0.726661			variant_not_in_PRS
LY9	2.6039e-13	ITLN1	3.4119e-06	No	1:160876668:C:G	missense_variant		1.19e-13	-0.376688	G	0		liver_inc	0	G	4	2840	0.0042218	336823	1.1916	0.501588	0.726725		C	0.376688
ADAM8	2.1983e-14	VENTX	2.7462e-05	No	10:133240269:G:A	missense_variant		9.66e-257	0.453095	A	1		nhldiffuse_inc	0	A	110	42768	0.0636506	336823	1.03512	0.0987783	0.726742			variant_not_in_PRS
HYOU1	0.86105	AC027601.2	#N/A	No	17:81199598:A:G	non_coding_transcript_exon_variant		1.21e-24	0.0658665	G	1		kidneywho_inc	0	G	980	301604	0.449183	336816	1.01523	0.0432705	0.726822			variant_not_in_PRS
IL10RB	2.5103e-06	AC027601.2	#N/A	No	17:81199598:A:G	non_coding_transcript_exon_variant		3.73e-16	0.0517746	G	1		kidneywho_inc	0	G	980	301604	0.449183	336816	1.01523	0.0432705	0.726822			variant_not_in_PRS
THBD	0.053769	AC027601.2	#N/A	No	17:81199598:A:G	non_coding_transcript_exon_variant		5.69e-14	0.0472761	G	1		kidneywho_inc	0	G	980	301604	0.449183	336816	1.01523	0.0432705	0.726822			variant_not_in_PRS
BTN2A1	3.3959e-21	AC027601.2	#N/A	No	17:81199598:A:G	non_coding_transcript_exon_variant		3.5e-12	0.0441484	G	1		kidneywho_inc	0	G	980	301604	0.449183	336816	1.01523	0.0432705	0.726822			variant_not_in_PRS
CD300C	1.164e-05	AC027601.2	#N/A	No	17:81199598:A:G	non_coding_transcript_exon_variant		5.1e-10	0.0391663	G	1		kidneywho_inc	0	G	980	301604	0.449183	336816	1.01523	0.0432705	0.726822			variant_not_in_PRS
IFNGR1	0.015503	AC027601.2	#N/A	No	17:81199598:A:G	non_coding_transcript_exon_variant		6.61e-10	0.0395361	G	1		kidneywho_inc	0	G	980	301604	0.449183	336816	1.01523	0.0432705	0.726822			variant_not_in_PRS
MILR1	0.024528	TNXB	0.018547	No	6:32058203:G:A	synonymous_variant		4.81e-09	-0.0675734	A	0		multmyeloma_inc	0	A	106	57691	0.0857981	336820	0.965167	0.101488	0.72683		G	0.0675734
NOS1	1	NOS1	1	Yes	12:117232109:G:A	synonymous_variant		3.38e-46	-0.112095	A	0		nhl_inc	0	A	635	130111	0.194093	336813	1.01564	0.0444225	0.726834			variant_not_in_PRS
HAVCR2	0.03866	MS4A14	7.7109e-07	No	11:60415497:A:T	missense_variant		1.9e-25	0.0714437	T	1		liver_inc	1	A	239	206797	0.307364	336793	0.973323	0.0774046	0.726849			variant_not_in_PRS
ADGRE2	#N/A	MS4A14	7.7109e-07	No	11:60415497:A:T	missense_variant		4.45e-14	-0.0515057	T	0		liver_inc	1	A	239	206797	0.307364	336793	0.973323	0.0774046	0.726849			variant_not_in_PRS
ADGRE5	#N/A	MS4A14	7.7109e-07	No	11:60415497:A:T	missense_variant		5.37e-14	-0.0512165	T	0		liver_inc	1	A	239	206797	0.307364	336793	0.973323	0.0774046	0.726849			variant_not_in_PRS
GAL	4.3885e-06	LRP5	0.50992	No	11:68433827:C:T	missense_variant		1.95e-10	-0.0560801	T	0		nhl_inc	0	T	501	102894	0.153505	336781	1.01717	0.0487446	0.726856			variant_not_in_PRS
STC2	0.26588	ANKRD11	1	No	16:89281610:C:T	synonymous_variant		1.86e-11	-0.107419	T	0		breast_inc	0	T	509	13913	0.0410932	175479	0.984464	0.0460547	0.733872			variant_not_in_PRS
MMP12	#N/A	MMP3	5.7362e-15	No	11:102842734:A:G	synonymous_variant		2.12e-167	-0.166273	G	0		nhl_inc	0	G	1546	323097	0.481924	336820	0.987743	0.0353166	0.726945			variant_not_in_PRS
GRN	0.069666	HLA-G	1.365e-11	No	6:29829671:G:A	synonymous_variant		1.26e-11	0.169752	A	1		leuk_inc	0	A	37	11626	0.0173134	336820	1.05985	0.166468	0.726974			variant_not_in_PRS
LILRB1	5.6502e-14	HLA-G	1.365e-11	No	6:29829671:G:A	synonymous_variant		1.6e-10	-0.15709	A	0		leuk_inc	0	A	37	11626	0.0173134	336820	1.05985	0.166468	0.726974		G	0.15709
LILRB4	4.7133e-13	PPT2	0.0045415	No	6:32157868:C:T	synonymous_variant		2.35e-09	-0.302177	T	0		nhl_inc	0	T	14	2663	0.00397396	336818	1.09837	0.26873	0.726978		C	0.302177
SLAMF8	5.341e-06	IGSF9	3.4386e-12	No	1:159927342:T:C	3_prime_UTR_variant		4.8e-11	0.114544	C	1		liver_inc	0	C	28	24999	0.0371518	336821	0.934971	0.19262	0.727031			variant_not_in_PRS
TNFRSF13C	0.26993	SLC25A17	2.7533e-05	No	22:40779198:C:T	missense_variant		1.42e-88	-0.490222	T	0		nhldiffuse_inc	0	T	28	12007	0.0178655	336822	0.935569	0.190796	0.72704		C	0.490222
TNFSF13B	0.98193	MICA	0.0049697	No	6:31411087:A:G	missense_variant		6.46e-11	0.104778	G	1		lung_inc	0	G	225	26607	0.0398315	336819	1.02416	0.0683948	0.727043		G	0.104778
CD6	9.2695e-05	FADS2	0.99815	No	11:61863810:C:T	3_prime_UTR_variant		8.98e-18	-0.0944657	T	0		leuk_inc	0	T	182	62357	0.0928956	336609	0.973149	0.0779849	0.727076		C	0.0944657
BST2	0.00042516	PLEKHM1	0.0081382	No	17:45468527:T:C	synonymous_variant		7.02e-13	-0.0590688	C	0		liver_inc	0	C	143	125024	0.185987	336494	0.968254	0.0924602	0.727156			variant_not_in_PRS
CTSL	0.0080454	PLEKHM1	0.0081382	No	17:45468527:T:C	synonymous_variant		2.36e-10	0.0511578	C	1		liver_inc	0	C	143	125024	0.185987	336494	0.968254	0.0924602	0.727156			variant_not_in_PRS
LTA	0.19685	VWA7	2.3119e-11	No	6:31774590:C:T	missense_variant		1.66e-22	-1.009	T	0		nhldiffuse_inc	0	T	1	599	0.000890676	336823	0.705057	1.00179	0.7272		C	1.009
TFF3	0.01591	HLA-A	0.0013299	No	6:29942594:C:T	missense_variant		3.26e-36	0.134128	T	1		colorectal_inc	0	T	399	30880	0.0483299	323599	1.01588	0.0451585	0.727227			variant_not_in_PRS
TGFBI	5.9686e-08	FBXL21	#N/A	No	5:135941125:G:A	non_coding_transcript_exon_variant		5.83e-14	-0.0556736	A	0		liver_inc	0	A	207	171989	0.255636	336799	1.02864	0.0809611	0.72726		G	0.0556736
CRTAM	8.0626e-09	CPS1	1.0947e-09	No	2:210675783:C:A	missense_variant		4.92e-16	0.0564825	A	1		leuk_inc	0	A	637	210730	0.314845	335668	1.01689	0.0480164	0.727266		A	0.0564825
ALCAM	0.73267	CPS1	1.0947e-09	No	2:210675783:C:A	missense_variant		8.51e-10	0.0400002	A	1		leuk_inc	0	A	637	210730	0.314845	335668	1.01689	0.0480164	0.727266		A	0.0400002
IL18BP	1.484e-08	CPS1	1.0947e-09	No	2:210675783:C:A	missense_variant		2.72e-09	0.0397713	A	1		leuk_inc	0	A	637	210730	0.314845	335668	1.01689	0.0480164	0.727266		A	0.0397713
LY9	2.6039e-13	ITLN1	3.4119e-06	No	1:160881146:T:C	splice_region_variant		6.14e-216	0.220635	C	1		nhldiffuse_inc	1	T	518	211947	0.315397	336821	0.981681	0.0530153	0.727276			variant_not_in_PRS
SIGLEC10	6.8352e-06	SIGLEC6	0.0058774	No	19:51529957:G:A	missense_variant		2.49e-20	-1.65263	A	0		nhl_inc	0	A	0	171	0.000253843	336822	0.609507	1.4197	0.727285		G	1.65263
FCER2	7.6122e-12	FCER2	7.6122e-12	Yes	19:7690441:C:T	missense_variant		1.31e-09	-1.60698	T	0		leuk_inc	0	T	0	88	0.000130633	336821	1.64456	1.42662	0.72731		C	1.60698
GDF15	3.0133e-07	GDF15	3.0133e-07	Yes	19:18386251:T:C	missense_variant		1.76e-14	-1.58548	C	0		lung_inc	0	C	1	66	9.94591e-05	336822	1.42311	1.01222	0.727398		T	1.58548
MMP9	1.8869e-17	GSDMA	1.619e-16	No	17:39974934:C:A	missense_variant		9.57e-34	0.0778852	A	1		lung_inc	0	A	2629	314809	0.472313	336046	1.00947	0.0270374	0.727408			variant_not_in_PRS
CLEC5A	0.12568	GSDMA	1.619e-16	No	17:39974934:C:A	missense_variant		2.84e-18	0.0544628	A	1		lung_inc	0	A	2629	314809	0.472313	336046	1.00947	0.0270374	0.727408			variant_not_in_PRS
PLAUR	0.0053378	GSDMA	1.619e-16	No	17:39974934:C:A	missense_variant		1.78e-11	0.0423002	A	1		lung_inc	0	A	2629	314809	0.472313	336046	1.00947	0.0270374	0.727408			variant_not_in_PRS
SPINT1	1.0175e-05	DCBLD2	0.095418	No	3:98822272:G:A	synonymous_variant		2.63e-09	-0.0410601	A	0		lungscc_inc	0	A	374	229599	0.34141	336799	0.97802	0.0637653	0.727429		G	0.0410601
CEACAM5	4.1625e-10	ADAMTS13	5.1409e-15	No	9:133443421:T:C	synonymous_variant		1.21e-18	0.0593112	C	1		lungadeno_inc	1	T	874	273359	0.407089	336822	0.98483	0.0438683	0.727489			variant_not_in_PRS
CD83	0.0052136	CD83	0.0052136	Yes	6:14117803:G:A	5_prime_UTR_variant		8.14e-140	0.193987	A	1		nhl_inc	0	A	710	145904	0.217668	336784	1.01498	0.0426791	0.727492		A	0.193987
SDC1	0.0084118	SLC30A10	0.97952	No	1:219928157:G:A	missense_variant		5.6e-10	0.586749	A	1		multmyeloma_inc	0	A	2	807	0.00120093	336823	1.27972	0.707975	0.727559			variant_not_in_PRS
DDR1	4.6331e-06	MUC22	0.014047	No	6:31026706:G:A	synonymous_variant		1.23e-10	-0.155028	A	0		liver_inc	0	A	13	10008	0.0148759	336820	1.09252	0.254052	0.727607		G	0.155028
TFPI2	0.00084274	ACP2	6.2383e-05	No	11:47245257:T:G	missense_variant&splice_region_variant		1.46e-13	0.0637184	G	1		multmyeloma_inc	0	G	203	103796	0.154485	336598	1.02702	0.0765558	0.727625			variant_not_in_PRS
MMP12	#N/A	PILRA	1.726e-11	No	7:100374211:A:G	missense_variant		3.05e-09	-0.0385964	G	0		nhl_inc	1	A	1021	214164	0.319435	336821	0.986873	0.0379432	0.727658			variant_not_in_PRS
CD22	0.8044	USF2	0.99253	No	19:35279161:C:T	synonymous_variant		2.14e-11	0.0501759	T	1		nhl_inc	0	T	751	154488	0.230449	336818	1.01465	0.0417822	0.727721			variant_not_in_PRS
IL12B	0.00011439	RPS26	0.84833	No	12:56042145:C:G	5_prime_UTR_premature_start_codon_gain_variant		5.55e-24	-0.064653	G	0		leuk_inc	1	C	875	288882	0.430189	336779	1.01581	0.0450672	0.727744		C	0.064653
IL12A_IL12B	#N/A	RPS26	0.84833	No	12:56042145:C:G	5_prime_UTR_premature_start_codon_gain_variant		9.94e-24	-0.0648846	G	0		leuk_inc	1	C	875	288882	0.430189	336779	1.01581	0.0450672	0.727744		C	0.0648846
MSLN	5.8751e-25	CHTF18	3.0747e-28	No	16:791238:G:A	synonymous_variant		8.69e-14	-0.256094	A	0		lungscc_inc	0	A	11	6030	0.00896762	336823	1.11164	0.304025	0.72776		G	0.256094
ACY1	6.9169e-09	ITIH4-AS1	#N/A	No	3:52824175:G:A	non_coding_transcript_exon_variant		9.71e-26	-1.00437	A	0		liver_inc	0	A	0	714	0.0010599	336823	0.612644	1.40756	0.727764		G	1.00437
MME	1.465e-18	ITIH4	6.4352e-13	No	3:52814191:C:T	non_coding_transcript_exon_variant		6.68e-38	-0.126818	T	0		liver_inc	0	T	91	79370	0.11796	336812	0.961981	0.111352	0.727771			variant_not_in_PRS
DDR1	4.6331e-06	DPCR1	1.2265e-05	No	6:30949705:C:T	missense_variant		3.85e-15	-0.149819	T	0		liver_inc	0	T	24	18815	0.0279658	336822	1.0748	0.207251	0.727789			variant_not_in_PRS
TNFSF13B	0.98193	DXO	3.6417e-10	No	6:31970858:G:C	non_coding_transcript_exon_variant		7.54e-09	0.0811265	C	1		lungscc_inc	0	C	60	36942	0.0549284	336820	0.954761	0.13301	0.727801			variant_not_in_PRS
CXCL17	0.0048138	ABCA9	9.4911e-48	No	17:68989851:T:G	missense_variant		2.04e-09	-0.0361704	G	0		lungscc_inc	1	T	391	231827	0.344927	336619	1.02214	0.06292	0.727814		T	0.0361704
GDF15	3.0133e-07	GDF15	3.0133e-07	Yes	19:18388639:T:G	missense_variant		6.07e-90	-2.26037	G	0		oesophadeno_inc	0	G	1	416	0.000619021	336822	1.41795	1.00363	0.72788		T	2.26037
TNFRSF13B	2.0908e-15	SHARPIN	2.312e-05	No	8:144103704:G:A	missense_variant		2.55e-09	0.0719628	A	1		nhldiffuse_inc	0	A	130	51029	0.0759446	336818	1.03232	0.0914304	0.727886		A	0.0719628
FCRL2	1.4548e-11	SHARPIN	2.312e-05	No	8:144103704:G:A	missense_variant		3.3e-09	0.0718367	A	1		nhldiffuse_inc	0	A	130	51029	0.0759446	336818	1.03232	0.0914304	0.727886		A	0.0718367
CRLF1	3.9958e-05	ANKRD11	1	No	16:89281610:C:T	synonymous_variant		4.45e-11	-0.105848	T	0		breast_inc	0	T	509	13913	0.0410932	175479	0.984464	0.0460547	0.733872			variant_not_in_PRS
RNASET2	0.00026891	BTN1A1	1.9496e-08	No	6:26509154:C:T	missense_variant		2.6e-41	0.130541	T	1		multmyeloma_inc	0	T	152	82002	0.121962	336803	0.970384	0.0864492	0.728025			variant_not_in_PRS
ICAM3	2.7302e-25	BTN1A1	1.9496e-08	No	6:26509154:C:T	missense_variant		2.14e-32	-0.11722	T	0		multmyeloma_inc	0	T	152	82002	0.121962	336803	0.970384	0.0864492	0.728025		C	0.11722
IL5RA	2.6791e-08	BTN1A1	1.9496e-08	No	6:26509154:C:T	missense_variant		4.3e-22	-0.0946671	T	0		multmyeloma_inc	0	T	152	82002	0.121962	336803	0.970384	0.0864492	0.728025		C	0.0946671
SLAMF7	0.03635	BTN1A1	1.9496e-08	No	6:26509154:C:T	missense_variant		2.79e-16	-0.0817916	T	0		multmyeloma_inc	0	T	152	82002	0.121962	336803	0.970384	0.0864492	0.728025		C	0.0817916
ADA2	#N/A	BTN1A1	1.9496e-08	No	6:26509154:C:T	missense_variant		1.17e-12	0.0694017	T	1		multmyeloma_inc	0	T	152	82002	0.121962	336803	0.970384	0.0864492	0.728025			variant_not_in_PRS
FRZB	0.0010842	BTN1A1	1.9496e-08	No	6:26509154:C:T	missense_variant		1.08e-10	-0.0625114	T	0		multmyeloma_inc	0	T	152	82002	0.121962	336803	0.970384	0.0864492	0.728025			variant_not_in_PRS
ICAM5	0.002139	PPAN-P2RY11	1.7244e-12	No	19:10113847:C:T	missense_variant		5.94e-12	-0.642933	T	0		lung_inc	0	T	6	690	0.00103319	336822	1.15382	0.411511	0.728069		C	0.642933
ICAM3	2.7302e-25	KRI1	6.0373e-15	No	19:10565811:G:GCCCC	non_coding_transcript_exon_variant		1.15e-11	-0.11627	GCCCC	0		leuk_inc	0	GCCCC	71	22926	0.0342451	335771	1.04373	0.123098	0.728085			variant_not_in_PRS
GAS6	0.034477	CYP2S1	4.8125e-05	No	19:41206519:A:G	3_prime_UTR_variant		7.22e-28	-0.0780154	G	0		multmyeloma_inc	0	G	352	186726	0.277716	336815	0.978458	0.0626445	0.728114		A	0.0780154
ICAM3	2.7302e-25	ICAM3	2.7302e-25	Yes	19:10333927:C:G	missense_variant		1.08e-27	-0.121338	G	0		nhl_inc	0	G	308	62533	0.0932915	336799	1.02109	0.0600445	0.728148			variant_not_in_PRS
SPON1	#N/A	SPON1	#N/A	Yes	11:14265574:G:A	missense_variant		1.57e-09	-0.411008	A	0		liver_inc	0	A	1	1203	0.00178729	336822	0.705958	1.00196	0.728202		G	0.411008
REG4	0.00075276	FDFT1	4.0998e-15	No	8:11803407:C:T	5_prime_UTR_variant		2.09e-11	-0.042128	T	0		oesoph_inc	1	C	643	282258	0.419961	336818	0.982191	0.0517305	0.728314		C	0.042128
SIGLEC10	6.8352e-06	SIGLEC10	6.8352e-06	Yes	19:51416032:G:A	missense_variant		3.15e-17	-0.840491	A	0		liver_inc	0	A	1	571	0.000849111	336823	1.41658	1.00295	0.728427			variant_not_in_PRS
CTSD	0.00091747	C2orf16	1.3435e-14	No	2:27578626:T:C	missense_variant		6.76e-11	0.0486956	C	1		stomach_inc	0	C	248	170556	0.253572	336796	0.974819	0.0734569	0.728446			variant_not_in_PRS
HYOU1	0.86105	NPHS1	2.5376e-14	No	19:35849285:G:C	missense_variant		8.57e-13	-0.196178	C	0		multmyeloma_inc	0	C	16	9214	0.0137016	336823	0.916247	0.252059	0.728575		G	0.196178
CCL14	0.00010929	GP6	1.6361e-11	No	19:55014526:G:A	synonymous_variant		3.44e-22	0.0811801	A	1		oesoph_inc	1	G	275	122215	0.181837	336813	0.9771	0.0667656	0.728611			variant_not_in_PRS
EGFL7	5.5498e-18	GP6	1.6361e-11	No	19:55014526:G:A	synonymous_variant		1.74e-16	0.0684319	A	1		oesoph_inc	1	G	275	122215	0.181837	336813	0.9771	0.0667656	0.728611			variant_not_in_PRS
CD22	0.8044	BRD2	0.99957	No	6:32977753:G:C	splice_region_variant		5.14e-32	-0.124109	C	0		nhldiffuse_inc	1	G	161	66521	0.0989882	336818	0.971574	0.0831362	0.72869		G	0.124109
GZMA	2.0457e-06	BRD2	0.99957	No	6:32977753:G:C	splice_region_variant		1.86e-11	0.0722013	C	1		nhldiffuse_inc	1	G	161	66521	0.0989882	336818	0.971574	0.0831362	0.72869		C	0.0722013
ICAM1	0.035295	TYK2	4.4963e-08	No	19:10352442:G:C	missense_variant		1.05e-51	-0.232539	C	0		liver_inc	0	C	35	31854	0.0473534	336713	0.941728	0.173097	0.728703			variant_not_in_PRS
BST2	0.00042516	TYK2	4.4963e-08	No	19:10352442:G:C	missense_variant		9.3e-28	-0.167256	C	0		liver_inc	0	C	35	31854	0.0473534	336713	0.941728	0.173097	0.728703			variant_not_in_PRS
TNFSF13B	0.98193	TYK2	4.4963e-08	No	19:10352442:G:C	missense_variant		2.53e-10	-0.0940771	C	0		liver_inc	0	C	35	31854	0.0473534	336713	0.941728	0.173097	0.728703		G	0.0940771
SPON2	2.6609e-15	UVSSA	5.4127e-25	No	4:1380907:C:A	synonymous_variant		3.51e-27	0.0742212	A	1		liver_inc	1	C	257	214414	0.318673	336820	1.02666	0.0758562	0.728729			variant_not_in_PRS
IGFBP7	0.0012873	PPT2	0.0045415	No	6:32154609:C:G	missense_variant		4.09e-28	-0.0961118	G	0		liver_inc	1	C	110	95401	0.141784	336818	0.964953	0.102868	0.728732		C	0.0961118
CDCP1	0.0001002	PPT2	0.0045415	No	6:32154609:C:G	missense_variant		6.14e-20	-0.0751782	G	0		liver_inc	1	C	110	95401	0.141784	336818	0.964953	0.102868	0.728732		C	0.0751782
CTSL	0.0080454	PPT2	0.0045415	No	6:32154609:C:G	missense_variant		9.62e-15	-0.0702774	G	0		liver_inc	1	C	110	95401	0.141784	336818	0.964953	0.102868	0.728732		C	0.0702774
MSR1	2.1571e-20	PPT2	0.0045415	No	6:32154609:C:G	missense_variant		2.28e-14	-0.0667223	G	0		liver_inc	1	C	110	95401	0.141784	336818	0.964953	0.102868	0.728732		C	0.0667223
TNFSF13B	0.98193	PPT2	0.0045415	No	6:32154609:C:G	missense_variant		6.65e-12	0.0616275	G	1		liver_inc	1	C	110	95401	0.141784	336818	0.964953	0.102868	0.728732		G	0.0616275
ALCAM	0.73267	PPT2	0.0045415	No	6:32154609:C:G	missense_variant		1.46e-11	-0.0584961	G	0		liver_inc	1	C	110	95401	0.141784	336818	0.964953	0.102868	0.728732		C	0.0584961
SIGLEC10	6.8352e-06	PPT2	0.0045415	No	6:32154609:C:G	missense_variant		1.42e-10	0.0594034	G	1		liver_inc	1	C	110	95401	0.141784	336818	0.964953	0.102868	0.728732		G	0.0594034
LTBR	0.3058	PPT2	0.0045415	No	6:32154609:C:G	missense_variant		2.59e-10	0.0575877	G	1		liver_inc	1	C	110	95401	0.141784	336818	0.964953	0.102868	0.728732		G	0.0575877
FAP	1.9009e-28	PPT2	0.0045415	No	6:32154609:C:G	missense_variant		1.97e-09	0.0545612	G	1		liver_inc	1	C	110	95401	0.141784	336818	0.964953	0.102868	0.728732		G	0.0545612
NRP2	0.00080686	PPT2	0.0045415	No	6:32154609:C:G	missense_variant		3.06e-09	-0.05328	G	0		liver_inc	1	C	110	95401	0.141784	336818	0.964953	0.102868	0.728732		C	0.05328
CD74	0.24889	PPT2	0.0045415	No	6:32154609:C:G	missense_variant		5.46e-09	0.0516966	G	1		liver_inc	1	C	110	95401	0.141784	336818	0.964953	0.102868	0.728732		G	0.0516966
ITGB7	2.3661e-06	PPT2	0.0045415	No	6:32154609:C:G	missense_variant		5.62e-09	0.0544471	G	1		liver_inc	1	C	110	95401	0.141784	336818	0.964953	0.102868	0.728732		G	0.0544471
LILRB1	5.6502e-14	DDX39B	0.99725	No	6:31530426:C:A	3_prime_UTR_variant		9.1e-09	0.252555	A	1		nhl_inc	0	A	14	3180	0.00474138	336822	0.911043	0.268645	0.728744		A	0.252555
CD74	0.24889	HLA-A	0.0013299	No	6:29943309:T:C	missense_variant		1.5e-14	0.0499947	C	1		liver_inc	0	C	263	216542	0.347555	311900	1.02117	0.0604389	0.728891			variant_not_in_PRS
FAP	1.9009e-28	HLA-A	0.0013299	No	6:29943309:T:C	missense_variant		1.52e-14	-0.0513009	C	0		liver_inc	0	C	263	216542	0.347555	311900	1.02117	0.0604389	0.728891			variant_not_in_PRS
ACE2	0.99769	HLA-A	0.0013299	No	6:29943309:T:C	missense_variant		9.26e-13	-0.0444846	C	0		liver_inc	0	C	263	216542	0.347555	311900	1.02117	0.0604389	0.728891		T	0.0444846
ADA2	#N/A	HLA-A	0.0013299	No	6:29943309:T:C	missense_variant		1.57e-12	0.047418	C	1		liver_inc	0	C	263	216542	0.347555	311900	1.02117	0.0604389	0.728891			variant_not_in_PRS
LY9	2.6039e-13	HLA-A	0.0013299	No	6:29943309:T:C	missense_variant		1.07e-09	-0.0420387	C	0		liver_inc	0	C	263	216542	0.347555	311900	1.02117	0.0604389	0.728891		T	0.0420387
ENTPD2	1.4578e-14	MAMDC4	1.3953e-51	No	9:136855102:C:T	missense_variant		8.59e-38	-0.262779	T	0		liver_inc	0	T	19	17498	0.0260034	336821	0.922708	0.232111	0.728913		C	0.262779
RNASET2	0.00026891	GNPTAB	7.6824e-19	No	12:101753469:TGA:T	frameshift_variant		1.23e-21	1.34716	T	1		nhldiffuse_inc	0	T	0	343	0.000509392	336676	0.613226	1.41109	0.728925		T	1.34716
IL6R	3.1681e-05	ATP8B2	0.0056318	No	1:154344677:C:T	synonymous_variant		8.07e-46	0.0921549	T	1		multmyeloma_inc	0	T	582	307245	0.456963	336818	0.980746	0.0561039	0.728941			variant_not_in_PRS
MERTK	2.6593e-11	RCN3	3.8085e-11	No	19:49542621:C:T	missense_variant		5.31e-10	0.072689	T	1		multmyeloma_inc	0	T	94	51432	0.0764901	336815	0.963594	0.107018	0.728941			variant_not_in_PRS
IL5RA	2.6791e-08	GSDMB	3.3446e-07	No	17:39905943:G:A	missense_variant		1.3e-42	-0.0877483	A	0		multmyeloma_inc	0	A	600	316306	0.470465	336801	0.980776	0.0560405	0.729059			variant_not_in_PRS
CD79B	0.9163	GSDMB	3.3446e-07	No	17:39905943:G:A	missense_variant		1.91e-20	-0.0597279	A	0		multmyeloma_inc	0	A	600	316306	0.470465	336801	0.980776	0.0560405	0.729059			variant_not_in_PRS
ICAM3	2.7302e-25	GSDMB	3.3446e-07	No	17:39905943:G:A	missense_variant		1.45e-14	-0.0498763	A	0		multmyeloma_inc	0	A	600	316306	0.470465	336801	0.980776	0.0560405	0.729059			variant_not_in_PRS
SLAMF7	0.03635	GSDMB	3.3446e-07	No	17:39905943:G:A	missense_variant		1.4e-10	-0.0420115	A	0		multmyeloma_inc	0	A	600	316306	0.470465	336801	0.980776	0.0560405	0.729059			variant_not_in_PRS
PLA2G15	0.37838	ELMO3	6.6894e-16	No	16:67199340:G:A	missense_variant		3.97e-21	-0.17878	A	0		liver_inc	0	A	22	20403	0.0303201	336823	0.92779	0.216393	0.729074			variant_not_in_PRS
AMIGO2	0.59743	AMIGO2	0.59743	Yes	12:47078197:G:A	missense_variant		7.67e-11	-0.778411	A	0		multmyeloma_inc	0	A	0	450	0.000668007	336823	0.615235	1.40287	0.72915		G	0.778411
CD163	0.0008338	DHX38	2.1124e-12	No	16:72105285:C:A	synonymous_variant		7.17e-13	-0.0482538	A	0		liver_inc	0	A	271	233748	0.347455	336762	0.974428	0.0748288	0.729202			variant_not_in_PRS
IL12RB1	9.3569e-15	IQCN	#N/A	No	19:18257719:C:T	missense_variant		1.44e-10	0.13089	T	1		nhl_inc	0	T	82	17753	0.0264753	336823	0.961866	0.112314	0.729209		T	0.13089
EPS8L2	1.494e-06	EPS8L2	1.494e-06	Yes	11:722411:C:CCTG	disruptive_inframe_insertion		1.28e-21	-1.2306	CCTG	0		oesophadeno_inc	0	CCTG	1	417	0.000620504	336823	1.41537	1.0036	0.729237		C	1.2306
SIGLEC6	0.0058774	CACNA1H	4.7778e-10	No	16:1220111:G:A	missense_variant		1.78e-13	-0.0698897	A	0		leuk_inc	0	A	270	91925	0.13686	336822	0.977572	0.0655421	0.729273			variant_not_in_PRS
SPON2	2.6609e-15	UVSSA	5.4127e-25	No	4:1380986:C:T	missense_variant&splice_region_variant		1.75e-26	0.0733438	T	1		liver_inc	1	C	257	214416	0.318688	336808	1.02659	0.0758583	0.729361			variant_not_in_PRS
PDGFRA	1	PDGFRA	1	Yes	4:54261281:G:A	missense_variant		4.7e-34	-0.317514	A	0		liver_inc	0	A	13	10130	0.015057	336819	1.10178	0.280202	0.72941		G	0.317514
LTA	0.19685	HCG4	#N/A	No	6:29792575:CGCGGGCGCCGTGGATGGAGCA:C	non_coding_transcript_exon_variant		1.86e-30	0.0770386	C	1		leuk_inc	0	C	473	160171	0.286068	280779	0.981387	0.0543179	0.729416			variant_not_in_PRS
CD74	0.24889	HCG4	#N/A	No	6:29792575:CGCGGGCGCCGTGGATGGAGCA:C	non_coding_transcript_exon_variant		1.92e-24	0.0654866	C	1		leuk_inc	0	C	473	160171	0.286068	280779	0.981387	0.0543179	0.729416			variant_not_in_PRS
TNFRSF4	0.00015133	HCG4	#N/A	No	6:29792575:CGCGGGCGCCGTGGATGGAGCA:C	non_coding_transcript_exon_variant		4.25e-18	0.0565703	C	1		leuk_inc	0	C	473	160171	0.286068	280779	0.981387	0.0543179	0.729416			variant_not_in_PRS
SIGLEC6	0.0058774	HCG4	#N/A	No	6:29792575:CGCGGGCGCCGTGGATGGAGCA:C	non_coding_transcript_exon_variant		3.62e-17	0.0569501	C	1		leuk_inc	0	C	473	160171	0.286068	280779	0.981387	0.0543179	0.729416			variant_not_in_PRS
IL2RA	0.054709	HCG4	#N/A	No	6:29792575:CGCGGGCGCCGTGGATGGAGCA:C	non_coding_transcript_exon_variant		2.26e-14	0.0509389	C	1		leuk_inc	0	C	473	160171	0.286068	280779	0.981387	0.0543179	0.729416			variant_not_in_PRS
IL12B	0.00011439	HCG4	#N/A	No	6:29792575:CGCGGGCGCCGTGGATGGAGCA:C	non_coding_transcript_exon_variant		2.13e-12	0.0465771	C	1		leuk_inc	0	C	473	160171	0.286068	280779	0.981387	0.0543179	0.729416			variant_not_in_PRS
IL12A_IL12B	#N/A	HCG4	#N/A	No	6:29792575:CGCGGGCGCCGTGGATGGAGCA:C	non_coding_transcript_exon_variant		3.96e-12	0.0464475	C	1		leuk_inc	0	C	473	160171	0.286068	280779	0.981387	0.0543179	0.729416			variant_not_in_PRS
TNFRSF9	0.32153	HCG4	#N/A	No	6:29792575:CGCGGGCGCCGTGGATGGAGCA:C	non_coding_transcript_exon_variant		7.63e-12	0.0443077	C	1		leuk_inc	0	C	473	160171	0.286068	280779	0.981387	0.0543179	0.729416			variant_not_in_PRS
FCRL2	1.4548e-11	HCG4	#N/A	No	6:29792575:CGCGGGCGCCGTGGATGGAGCA:C	non_coding_transcript_exon_variant		1.06e-10	-0.0433041	C	0		leuk_inc	0	C	473	160171	0.286068	280779	0.981387	0.0543179	0.729416			variant_not_in_PRS
ICAM3	2.7302e-25	HCG4	#N/A	No	6:29792575:CGCGGGCGCCGTGGATGGAGCA:C	non_coding_transcript_exon_variant		2.68e-09	-0.039948	C	0		leuk_inc	0	C	473	160171	0.286068	280779	0.981387	0.0543179	0.729416			variant_not_in_PRS
MSLN	5.8751e-25	ZNF266	0.022887	No	19:9413509:A:G	synonymous_variant		7.63e-29	0.0722129	G	1		lung_inc	1	A	2280	276675	0.414231	336714	0.990547	0.0274599	0.729423		G	0.0722129
WFDC2	0.79406	FAM83E	9.4341e-11	No	19:48613298:A:G	synonymous_variant		9.92e-18	-0.0559569	G	0		ovary_inc	1	A	455	108071	0.309228	175479	1.01989	0.0569439	0.729453			variant_not_in_PRS
PLXNB2	0.99234	PLXNB2	0.99234	Yes	22:50287124:T:C	synonymous_variant		1.15e-83	0.210457	C	1		liver_inc	0	C	77	63573	0.0944864	336821	1.04232	0.119853	0.72949			variant_not_in_PRS
KAZALD1	9.6662e-07	PDCD11	3.2929e-16	No	10:103444012:C:T	missense_variant		2.91e-18	-0.942308	T	0		liver_inc	0	T	0	677	0.00100498	336822	0.614799	1.40745	0.729619		C	0.942308
GRN	0.069666	VSIR	#N/A	No	10:71762022:C:T	synonymous_variant		1.39e-12	-0.30731	T	0		liver_inc	0	T	5	3650	0.00542571	336822	1.16757	0.448363	0.7297			variant_not_in_PRS
GCNT1	0.0033333	PRUNE2	4.9601e-28	No	9:76703761:T:C	missense_variant		8.78e-39	0.096135	C	1		nhldiffuse_inc	1	T	400	164066	0.24415	336813	0.980334	0.0574909	0.729728			variant_not_in_PRS
CLEC4C	5.7708e-07	CD163	0.0008338	No	12:7502541:A:G	synonymous_variant		2.52e-15	-0.0582372	G	0		leuk_inc	1	A	529	178527	0.266182	336341	0.982664	0.0506411	0.729837			variant_not_in_PRS
IL5RA	2.6791e-08	ABCF2	0.011301	No	7:151219142:G:A	synonymous_variant		7.31e-10	-0.040026	A	0		multmyeloma_inc	0	A	519	274749	0.408673	336783	0.980577	0.0568034	0.729875			variant_not_in_PRS
BCAM	1.1032e-08	CLPTM1	0.95767	No	19:44990377:C:G	non_coding_transcript_exon_variant		1.49e-09	-0.038789	G	0		lungscc_inc	1	C	511	304116	0.452225	336809	1.02103	0.0602879	0.729881			variant_not_in_PRS
CD5	2.3074e-10	CD6	9.2695e-05	No	11:61008834:C:T	missense_variant		5.2e-24	-0.0660063	T	0		nhldiffuse_inc	1	C	687	274623	0.408724	336792	1.01738	0.0498994	0.72991			variant_not_in_PRS
STC2	0.26588	ANKRD11	1	No	16:89280475:C:G	missense_variant		1.3e-12	-0.113488	G	0		breast_inc	0	G	508	13984	0.0412932	175477	0.977288	0.0460953	0.618205			variant_not_in_PRS
ALPP	1.8144e-13	ALPPL2	1.4933e-11	No	2:232407319:T:C	missense_variant		1.6e-09	-0.569237	C	0		lung_inc	0	C	8	825	0.00123655	336823	1.13061	0.355642	0.729969		T	0.569237
ICOSLG	0.00035482	PFKL	2.702e-17	No	21:44324929:G:A	non_coding_transcript_exon_variant		3.35e-27	0.338825	A	1		leuk_inc	0	A	25	7788	0.0115986	336808	1.07191	0.201221	0.730003		A	0.338825
CD27	0.010011	CHD4	1	No	12:6606361:G:A	synonymous_variant		5.78e-14	-0.219602	A	0		leuk_inc	0	A	23	8066	0.0120094	336779	0.930154	0.209861	0.730084		G	0.219602
SIGLEC6	0.0058774	TPSD1	8.0398e-12	No	16:1256679:C:T	synonymous_variant		6.48e-17	-0.0935468	T	0		leuk_inc	0	T	179	61287	0.0912438	336823	0.973305	0.0784399	0.730132			variant_not_in_PRS
CXCL9	0.0029304	AC116366.3	#N/A	No	5:132579521:G:A	non_coding_transcript_exon_variant		2.53e-09	-0.0461083	A	0		nhldiffuse_inc	0	A	307	126282	0.188055	336574	0.978394	0.0633352	0.730182		G	0.0461083
EPHA2	1.073e-05	EPHA1	1.4624e-23	No	7:143395176:G:A	missense_variant		2.39e-11	-0.0951069	A	0		nhl_inc	0	A	167	33968	0.0506722	336822	1.02788	0.0797494	0.730207		G	0.0951069
TFF3	0.01591	MDC1	2.2689e-08	No	6:30712862:A:G	synonymous_variant		1.24e-10	0.211407	G	1		colon_inc	0	G	48	6091	0.0091131	336823	0.950924	0.145949	0.730255			variant_not_in_PRS
CD83	0.0052136	CTSH	1.2518e-08	No	15:78939136:T:C	splice_region_variant		1.93e-09	0.0578995	C	1		leuk_inc	0	C	254	86731	0.129152	336754	0.977091	0.0672226	0.730271		C	0.0578995
PROC	1.9118e-05	MYH7B	4.3419e-46	No	20:34991096:T:C	synonymous_variant		9e-12	0.0470124	C	1		liver_inc	1	T	248	205693	0.305755	336775	1.02678	0.0766806	0.730365			variant_not_in_PRS
PRTG	1.1959e-07	DXO	3.6417e-10	No	6:31970858:G:C	non_coding_transcript_exon_variant		4.55e-09	0.0850646	C	1		liver_inc	0	C	42	36960	0.0549284	336820	0.946761	0.158748	0.730375		C	0.0850646
CD74	0.24889	DXO	3.6417e-10	No	6:31970858:G:C	non_coding_transcript_exon_variant		6.82e-09	-0.0803362	C	0		liver_inc	0	C	42	36960	0.0549284	336820	0.946761	0.158748	0.730375		G	0.0803362
TNFSF13B	0.98193	DXO	3.6417e-10	No	6:31970858:G:C	non_coding_transcript_exon_variant		7.54e-09	0.0811265	C	1		liver_inc	0	C	42	36960	0.0549284	336820	0.946761	0.158748	0.730375			variant_not_in_PRS
FOLR2	5.4816e-06	ABHD12	1.9476e-05	No	20:25302308:A:G	synonymous_variant		4.31e-11	0.0413883	G	1		kidneywho_inc	0	G	953	298256	0.444171	336817	0.985155	0.0434011	0.730398			variant_not_in_PRS
RTN4R	0.95882	ABHD12	1.9476e-05	No	20:25302308:A:G	synonymous_variant		5.32e-09	-0.0374321	G	0		kidneywho_inc	0	G	953	298256	0.444171	336817	0.985155	0.0434011	0.730398			variant_not_in_PRS
TFF3	0.01591	MDC1	2.2689e-08	No	6:30713191:C:T	missense_variant		1.63e-10	0.210167	T	1		colon_inc	0	T	48	6090	0.00911169	336820	0.950962	0.145949	0.730459			variant_not_in_PRS
TFF3	0.01591	PPP1R18	0.00050298	No	6:30684952:G:A	missense_variant		2.09e-10	0.208574	A	1		colon_inc	0	A	48	6091	0.0091131	336823	0.950969	0.145949	0.730501			variant_not_in_PRS
CRH	0.71614	REST	0.99186	No	4:56932023:G:A	synonymous_variant		5.67e-15	0.0658298	A	1		leuk_inc	0	A	367	124448	0.185283	336822	0.980281	0.0578302	0.730552			variant_not_in_PRS
CD200R1	4.3137e-09	GCSAM	0.06403	No	3:112123692:C:T	synonymous_variant		4.29e-18	0.161755	T	1		leuk_inc	0	T	59	20623	0.0307016	336823	0.955476	0.132322	0.730691		T	0.161755
TNFRSF4	0.00015133	TNFRSF4	0.00015133	Yes	1:1212082:A:G	missense_variant		8.85e-16	-0.914148	G	0		leuk_inc	0	G	1	447	0.000665038	336823	0.708289	1.00209	0.730708		A	0.914148
NFASC	0.99999	NFASC	0.99999	Yes	1:205009515:C:A	non_coding_transcript_exon_variant		6.47e-09	-0.0357083	A	0		liver_inc	0	A	390	325878	0.485573	335962	1.02473	0.0709957	0.730796			variant_not_in_PRS
CD302	3.7405e-06	CD302	3.7405e-06	Yes	2:159771952:G:T	missense_variant		9.36e-20	-0.866788	T	0		kidneywho_inc	0	T	1	219	0.000326581	336823	1.41239	1.00392	0.730893		G	0.866788
LTA	0.19685	POM121L2	0.32747	No	6:27311316:T:C	synonymous_variant		1.18e-11	-0.183872	C	0		leuk_inc	0	C	27	9590	0.014276	336823	0.935396	0.194255	0.730995			variant_not_in_PRS
ITGA5	0.42455	CRACR2B	#N/A	No	11:830487:C:T	non_coding_transcript_exon_variant		2.6e-09	0.0416585	T	1		liver_inc	1	C	235	195628	0.290751	336823	1.02714	0.0778821	0.731014			variant_not_in_PRS
CEACAM21	1.2439e-12	TMEM91	0.026278	No	19:41383524:A:T	3_prime_UTR_variant		2.64e-34	-0.0810872	T	0		nhl_inc	1	A	1249	261792	0.391368	336053	0.987616	0.0362489	0.731023			variant_not_in_PRS
CD79B	0.9163	TMEM91	0.026278	No	19:41383524:A:T	3_prime_UTR_variant		1.69e-17	0.0560228	T	1		nhl_inc	1	A	1249	261792	0.391368	336053	0.987616	0.0362489	0.731023			variant_not_in_PRS
ADAM8	2.1983e-14	FUOM	0.00019189	No	10:133357284:G:A	non_coding_transcript_exon_variant		7.28e-53	-0.294119	A	0		nhl_inc	0	A	92	19822	0.0295648	336786	0.964195	0.106109	0.731129		G	0.294119
PTGDS	0.0050922	LCN12	0.00014601	No	9:136955391:G:A	missense_variant		1.91e-15	-0.1044	A	0		nhl_inc	0	A	183	38979	0.0581377	336804	0.974075	0.0764455	0.731148			variant_not_in_PRS
ICAM1	0.035295	LDLR	9.841e-24	No	19:11113589:A:G	synonymous_variant		5.7e-19	0.0587278	G	1		liver_inc	1	A	311	260097	0.386577	336813	1.02534	0.0728352	0.731183			variant_not_in_PRS
SEMA3F	0.99989	QARS	2.6952e-13	No	3:49101377:T:C	missense_variant		1.52e-34	-0.153438	C	0		kidneywho_inc	0	C	143	45950	0.0684266	336806	0.970603	0.0868628	0.731223		T	0.153438
AGRN	5.4727e-07	QARS	2.6952e-13	No	3:49101377:T:C	missense_variant		4.01e-18	0.109395	C	1		kidneywho_inc	0	C	143	45950	0.0684266	336806	0.970603	0.0868628	0.731223		C	0.109395
CTSD	0.00091747	FUT2	5.3218e-14	No	19:48703346:C:T	synonymous_variant		1.54e-09	-0.0394852	T	0		stomach_inc	0	T	430	289304	0.430106	336817	1.02231	0.0642376	0.731232			variant_not_in_PRS
TFF2	2.2197e-07	FUT2	5.3218e-14	No	19:48703346:C:T	synonymous_variant		1.93e-09	0.0376517	T	1		stomach_inc	0	T	430	289304	0.430106	336817	1.02231	0.0642376	0.731232		T	0.0376517
CD79B	0.9163	SURF2	6.9279e-06	No	9:133360384:G:A	missense_variant		2.89e-25	0.0684668	A	1		nhl_inc	0	A	1260	263312	0.392748	336822	0.987632	0.0362342	0.731244			variant_not_in_PRS
CD74	0.24889	SURF2	6.9279e-06	No	9:133360384:G:A	missense_variant		2.83e-12	0.0442648	A	1		nhl_inc	0	A	1260	263312	0.392748	336822	0.987632	0.0362342	0.731244			variant_not_in_PRS
DLL1	0.99999	SURF2	6.9279e-06	No	9:133360384:G:A	missense_variant		2.43e-10	0.0411686	A	1		nhl_inc	0	A	1260	263312	0.392748	336822	0.987632	0.0362342	0.731244			variant_not_in_PRS
GALNT3	7.4143e-09	SURF2	6.9279e-06	No	9:133360384:G:A	missense_variant		3.7e-10	-0.0426042	A	0		nhl_inc	0	A	1260	263312	0.392748	336822	0.987632	0.0362342	0.731244			variant_not_in_PRS
CRELD2	2.7906e-08	DNAH12	9.0946e-10	No	3:57446218:T:C	missense_variant		1.81e-11	-0.103625	C	0		multmyeloma_inc	0	C	62	30773	0.0457734	336822	1.04581	0.130413	0.731258			variant_not_in_PRS
FCRL2	1.4548e-11	ABCA8	1.609e-52	No	17:68877602:G:A	synonymous_variant		2.72e-11	0.0702693	A	1		leuk_inc	0	A	216	70559	0.105065	336816	1.02512	0.0722524	0.731277			variant_not_in_PRS
FCRL2	1.4548e-11	HLA-A	0.0013299	No	6:29943334:ACC:A	frameshift_variant		4.37e-101	0.48279	A	1		multmyeloma_inc	0	A	6	3744	0.00595136	315054	0.903392	0.295945	0.731369			variant_not_in_PRS
ITIH3	1.4628e-13	STAB1	8.6792e-50	No	3:52502994:C:T	splice_region_variant		3.57e-17	-0.344208	T	0		lungadeno_inc	0	T	13	3635	0.00541552	336810	1.10058	0.279273	0.731464		C	0.346705
ADAM8	2.1983e-14	ZNF511-PRAP1	#N/A	No	10:133352119:G:A	missense_variant		4.31e-52	-0.291068	A	0		nhl_inc	0	A	92	19817	0.0295541	336823	0.964266	0.106106	0.731643			variant_not_in_PRS
TAFA5	#N/A	PDILT	1.2202e-05	No	16:20399225:C:T	missense_variant		7.84e-11	-0.0468668	T	0		multmyeloma_inc	0	T	361	186050	0.27672	336823	1.02155	0.0621792	0.731644			variant_not_in_PRS
SMOC1	0.0094673	SLC8A3	0.00073391	No	14:70168074:G:A	missense_variant		1.63e-13	-0.820584	A	0		oesophadeno_inc	0	A	0	418	0.000620511	336819	0.616736	1.40937	0.731653			variant_not_in_PRS
EFEMP1	0.99992	AHSG	3.209e-10	No	3:186620636:A:C	synonymous_variant		6.2e-11	0.0439553	C	1		liver_inc	1	A	216	178730	0.265649	336809	1.02773	0.079781	0.731719			variant_not_in_PRS
LILRB4	4.7133e-13	SKIV2L	1.2931e-22	No	6:31960262:C:G	synonymous_variant		2.77e-10	-0.216548	G	0		nhl_inc	0	G	28	6142	0.00915985	336796	0.936798	0.190438	0.73173			variant_not_in_PRS
LTA	0.19685	PRRC2A	1	No	6:31636233:C:G	synonymous_variant		0	-0.310311	G	0		leuk_inc	0	G	573	189056	0.281548	336761	1.01711	0.0494938	0.73177		C	0.310311
LILRB1	5.6502e-14	PRRC2A	1	No	6:31636233:C:G	synonymous_variant		1.2e-31	0.0823602	G	1		leuk_inc	0	G	573	189056	0.281548	336761	1.01711	0.0494938	0.73177			variant_not_in_PRS
CD74	0.24889	PRRC2A	1	No	6:31636233:C:G	synonymous_variant		3.41e-24	-0.0694096	G	0		leuk_inc	0	G	573	189056	0.281548	336761	1.01711	0.0494938	0.73177			variant_not_in_PRS
SIGLEC6	0.0058774	PRRC2A	1	No	6:31636233:C:G	synonymous_variant		6.12e-15	-0.0562408	G	0		leuk_inc	0	G	573	189056	0.281548	336761	1.01711	0.0494938	0.73177			variant_not_in_PRS
ICAM3	2.7302e-25	PRRC2A	1	No	6:31636233:C:G	synonymous_variant		3.36e-14	0.0543593	G	1		leuk_inc	0	G	573	189056	0.281548	336761	1.01711	0.0494938	0.73177			variant_not_in_PRS
TNFRSF4	0.00015133	PRRC2A	1	No	6:31636233:C:G	synonymous_variant		1.92e-12	-0.0489623	G	0		leuk_inc	0	G	573	189056	0.281548	336761	1.01711	0.0494938	0.73177			variant_not_in_PRS
CCL22	0.0084014	DRC7	#N/A	No	16:57726912:C:T	synonymous_variant		3.16e-12	-0.262667	T	0		nhl_inc	0	T	25	4880	0.00728164	336806	1.07142	0.201313	0.731831		C	0.262667
IL6R	3.1681e-05	ATP8B2	0.0056318	No	1:154337572:C:G	synonymous_variant		1.78e-45	0.0917918	G	1		multmyeloma_inc	0	G	582	307200	0.456893	336821	0.980953	0.0561303	0.731893			variant_not_in_PRS
LTA	0.19685	HLA-A	0.0013299	No	6:29943549:A:G	splice_region_variant		8e-18	0.147966	G	1		nhl_inc	0	G	123	26221	0.0393485	334752	0.968272	0.0941112	0.731899		G	0.147966
BTN3A2	1.1002e-10	HLA-A	0.0013299	No	6:29943549:A:G	splice_region_variant		4.52e-15	0.135823	G	1		nhl_inc	0	G	123	26221	0.0393485	334752	0.968272	0.0941112	0.731899			variant_not_in_PRS
LILRB1	5.6502e-14	HLA-A	0.0013299	No	6:29943549:A:G	splice_region_variant		2.77e-09	-0.100047	G	0		nhl_inc	0	G	123	26221	0.0393485	334752	0.968272	0.0941112	0.731899		A	0.100047
LY9	2.6039e-13	B4GALT3	0.011393	No	1:161174011:G:A	synonymous_variant		4.79e-25	-0.136948	A	0		nhldiffuse_inc	0	A	105	43743	0.0650906	336823	0.965992	0.100996	0.731913			variant_not_in_PRS
PIGR	0.81331	PFKFB2	2.3914e-07	No	1:207065074:C:T	synonymous_variant		3.39e-09	0.043531	T	1		liver_inc	0	T	212	175360	0.260639	336811	1.02788	0.0802754	0.731918		T	0.043531
BCAM	1.1032e-08	CBLC	4.2394e-11	No	19:44793575:A:G	synonymous_variant		4.97e-09	0.10103	G	1		lungscc_inc	0	G	42	23986	0.0356687	336822	1.05539	0.157381	0.731935			variant_not_in_PRS
PTS	6.4613e-06	DNAH1	1.4983e-26	No	3:52351976:A:G	missense_variant		3.02e-28	0.497201	G	1		liver_inc	0	G	5	3532	0.00525053	336823	1.166	0.448353	0.731944			variant_not_in_PRS
PTS	6.4613e-06	DNAH1	1.4983e-26	No	3:52347849:A:G	missense_variant		3.47e-28	0.497168	G	1		liver_inc	0	G	5	3532	0.00525053	336823	1.166	0.448353	0.731944			variant_not_in_PRS
PTS	6.4613e-06	DNAH1	1.4983e-26	No	3:52358734:C:T	synonymous_variant		2.08e-28	0.49818	T	1		liver_inc	0	T	5	3532	0.00525055	336822	1.166	0.448353	0.731946			variant_not_in_PRS
TFF3	0.01591	NRM	0.021828	No	6:30689369:C:G	synonymous_variant		1.73e-10	0.209737	G	1		colon_inc	0	G	48	6089	0.00911015	336822	0.951254	0.145949	0.73204		G	0.209737
FRZB	0.0010842	NUP35	0.022182	No	2:183161147:G:T	3_prime_UTR_variant		3.01e-94	-0.306515	T	0		multmyeloma_inc	0	T	63	31628	0.0470696	336640	1.04525	0.129252	0.732043		G	0.306515
LGMN	0.00040535	NUP88	1.9577e-08	No	17:5387504:C:A	non_coding_transcript_exon_variant		3.43e-13	-0.0489916	A	0		oesophadeno_inc	0	A	416	262248	0.390468	336345	0.978776	0.0626578	0.732071		C	0.0489916
PLAUR	0.0053378	ZNF45	5.6996e-07	No	19:43913423:A:G	synonymous_variant		2.8e-10	-0.0397929	G	0		nhl_inc	0	G	1589	332267	0.495615	336810	0.987953	0.0354015	0.732078			variant_not_in_PRS
FCRL2	1.4548e-11	HLA-A	0.0013299	No	6:29943338:G:GAA	frameshift_variant		7.57e-99	0.464435	GAA	1		nhl_inc	0	GAA	14	3341	0.00542054	309471	0.935624	0.194394	0.732125			variant_not_in_PRS
LILRB1	5.6502e-14	HLA-A	0.0013299	No	6:29943338:G:GAA	frameshift_variant		1.22e-13	0.160597	GAA	1		nhl_inc	0	GAA	14	3341	0.00542054	309471	0.935624	0.194394	0.732125			variant_not_in_PRS
PTS	6.4613e-06	DNAH1	1.4983e-26	No	3:52383975:G:A	missense_variant		2.51e-28	0.499006	A	1		liver_inc	0	A	5	3533	0.00525203	336822	1.16583	0.448351	0.732181			variant_not_in_PRS
GGH	0.58132	NKAIN3	0.05385	No	8:62747051:G:A	synonymous_variant		1.06e-20	-0.0654365	A	0		stomach_inc	1	G	323	215736	0.320763	336789	1.02343	0.0676741	0.732236			variant_not_in_PRS
RNASET2	0.00026891	HLA-DPA1	2.5e-06	No	6:33073449:C:T	non_coding_transcript_exon_variant		2.21e-10	0.0542757	T	1		multmyeloma_inc	0	T	226	120441	0.179569	335990	0.975293	0.073127	0.732272			variant_not_in_PRS
TNFRSF6B	3.874e-06	SLC2A4RG	0.21856	No	20:63742630:G:A	non_coding_transcript_exon_variant		4.9e-106	0.17431	A	1		nhl_inc	0	A	645	132170	0.197159	336822	1.01521	0.0441119	0.732274			variant_not_in_PRS
RNASET2	0.00026891	NBEAL1	5.1093e-33	No	2:203126066:T:G	synonymous_variant		1.22e-10	0.0618241	G	1		nhl_inc	0	G	411	83984	0.125335	336679	1.01824	0.0528485	0.732278			variant_not_in_PRS
FAP	1.9009e-28	ABCA6	5.1099e-27	No	17:69085689:T:C	missense_variant		4.56e-36	0.0833483	C	1		liver_inc	1	T	272	234328	0.348365	336716	0.974721	0.0748481	0.732294		C	0.0833483
TNFSF13	0.81724	PHF23	0.99774	No	17:7235668:C:G	missense_variant		3.07e-14	0.616465	G	1		multmyeloma_inc	0	G	1	800	0.00118905	336823	0.709801	1.00205	0.732299		G	0.616465
TNFRSF10A	5.0697e-15	WIPI1	0.0016999	No	17:68452981:G:A	missense_variant		2.27e-12	-0.0526741	A	0		multmyeloma_inc	1	G	290	154395	0.229651	336783	0.977386	0.0668708	0.732303			variant_not_in_PRS
CRELD2	2.7906e-08	WIPI1	0.0016999	No	17:68452981:G:A	missense_variant		4.31e-09	-0.0452222	A	0		multmyeloma_inc	1	G	290	154395	0.229651	336783	0.977386	0.0668708	0.732303		G	0.0452222
PTS	6.4613e-06	DNAH1	1.4983e-26	No	3:52332352:A:G	missense_variant		2.08e-28	0.49818	G	1		liver_inc	0	G	5	3533	0.00525202	336823	1.16574	0.448353	0.732312			variant_not_in_PRS
TFF3	0.01591	HLA-A	0.0013299	No	6:29942902:G:A	synonymous_variant		8.46e-80	0.322224	A	1		colorectal_inc	0	A	86	6485	0.00986021	333208	1.03535	0.101593	0.73239			variant_not_in_PRS
FCRLB	2.51e-10	OLFML2B	3.6491e-15	No	1:161997891:A:G	missense_variant		6.52e-16	-0.0552316	G	0		nhl_inc	1	A	1062	222347	0.331647	336817	0.987248	0.0375533	0.732536			variant_not_in_PRS
TFF3	0.01591	MDC1	2.2689e-08	No	6:30712186:A:C	missense_variant		2.2e-10	0.209003	C	1		colon_inc	0	C	48	6089	0.00911018	336821	0.951352	0.145948	0.732575			variant_not_in_PRS
HS6ST1	0.92349	MLXIPL	0.047771	No	7:73599571:C:T	synonymous_variant		1.36e-12	-0.0682808	T	0		nhl_inc	0	T	423	86515	0.129057	336821	1.01803	0.0522971	0.73259			variant_not_in_PRS
CXCL17	0.0048138	PSG8	1.6761e-23	No	19:42764064:T:G	synonymous_variant		7.94e-15	0.103061	G	1		lung_inc	0	G	268	33497	0.050247	335990	0.978785	0.0627603	0.732598			variant_not_in_PRS
EPS8L2	1.494e-06	EPS8L2	1.494e-06	Yes	11:722193:G:A	5_prime_UTR_variant		5.79e-17	0.207508	A	1		oesophadeno_inc	0	A	20	11294	0.0167978	336770	1.08031	0.226145	0.732652			variant_not_in_PRS
PTS	6.4613e-06	DNAH1	1.4983e-26	No	3:52326302:T:C	missense_variant		2.31e-28	0.497774	C	1		liver_inc	0	C	5	3535	0.00525499	336823	1.16547	0.448354	0.732712			variant_not_in_PRS
RNASET2	0.00026891	C6orf10	1.4756e-16	No	6:32293730:T:C	missense_variant		1.16e-107	0.1636	C	1		multmyeloma_inc	0	C	312	161249	0.239836	336816	1.02246	0.0650314	0.732743			variant_not_in_PRS
IL5RA	2.6791e-08	C6orf10	1.4756e-16	No	6:32293730:T:C	missense_variant		2.3e-52	-0.114132	C	0		multmyeloma_inc	0	C	312	161249	0.239836	336816	1.02246	0.0650314	0.732743			variant_not_in_PRS
ICAM3	2.7302e-25	C6orf10	1.4756e-16	No	6:32293730:T:C	missense_variant		2.58e-50	-0.11299	C	0		multmyeloma_inc	0	C	312	161249	0.239836	336816	1.02246	0.0650314	0.732743			variant_not_in_PRS
ADA2	#N/A	C6orf10	1.4756e-16	No	6:32293730:T:C	missense_variant		4.8e-26	0.0788789	C	1		multmyeloma_inc	0	C	312	161249	0.239836	336816	1.02246	0.0650314	0.732743			variant_not_in_PRS
FRZB	0.0010842	C6orf10	1.4756e-16	No	6:32293730:T:C	missense_variant		2.91e-22	-0.0719477	C	0		multmyeloma_inc	0	C	312	161249	0.239836	336816	1.02246	0.0650314	0.732743			variant_not_in_PRS
ADM	0.040831	C6orf10	1.4756e-16	No	6:32293730:T:C	missense_variant		5.14e-09	0.0410721	C	1		multmyeloma_inc	0	C	312	161249	0.239836	336816	1.02246	0.0650314	0.732743			variant_not_in_PRS
SLAMF7	0.03635	C6orf10	1.4756e-16	No	6:32293730:T:C	missense_variant		7.66e-09	-0.0442305	C	0		multmyeloma_inc	0	C	312	161249	0.239836	336816	1.02246	0.0650314	0.732743			variant_not_in_PRS
PGF	0.1288	MLH3	4.9023e-08	No	14:75017109:T:C	synonymous_variant		5.48e-158	-0.15334	C	0		liver_inc	1	T	384	320892	0.476948	336804	1.02454	0.0710032	0.73275		T	0.15334
CD79B	0.9163	KCNH6	7.1244e-31	No	17:63545691:C:T	missense_variant		3.85e-18	0.0648053	T	1		multmyeloma_inc	0	T	314	166343	0.247396	336822	0.978059	0.0650201	0.732948			variant_not_in_PRS
TFF3	0.01591	HIST1H4H	7.1537e-06	No	6:26285275:C:T	synonymous_variant		2.35e-10	0.0573975	T	1		colon_inc	0	T	765	92804	0.1389	336822	0.986733	0.039149	0.732991			variant_not_in_PRS
BCAM	1.1032e-08	APOC4-APOC2	#N/A	No	19:44944779:T:C	missense_variant		7.2e-11	0.0416276	C	1		liver_inc	1	T	384	330702	0.491484	336823	0.976047	0.0710757	0.733024		C	0.0416276
FCRL5	4.6105e-17	CD68	1.4063e-06	No	17:7581494:G:A	missense_variant		7e-18	0.12346	A	1		leuk_inc	0	A	106	34180	0.0508966	336820	1.03473	0.100089	0.733034			variant_not_in_PRS
ICAM3	2.7302e-25	CD68	1.4063e-06	No	17:7581494:G:A	missense_variant		2.24e-09	0.0890982	A	1		leuk_inc	0	A	106	34180	0.0508966	336820	1.03473	0.100089	0.733034		A	0.0890982
CD27	0.010011	CD68	1.4063e-06	No	17:7581494:G:A	missense_variant		8.58e-09	0.0843846	A	1		leuk_inc	0	A	106	34180	0.0508966	336820	1.03473	0.100089	0.733034			variant_not_in_PRS
FCRL2	1.4548e-11	AP5B1	4.2746e-11	No	11:65779862:G:A	missense_variant		1.6e-10	-0.0434281	A	0		nhldiffuse_inc	0	A	575	228793	0.340489	336821	1.01774	0.0515479	0.733041		G	0.0434281
IL1R1	0.15126	IL1R1	0.15126	Yes	2:102166107:A:G	splice_region_variant		6.8e-09	-0.58863	G	0		liver_inc	0	G	0	644	0.00095602	336813	0.618893	1.40695	0.733075			variant_not_in_PRS
PLA2G15	0.37838	CDH1	0.14631	No	16:68737469:C:T	splice_region_variant		3.28e-21	0.0981958	T	1		liver_inc	1	C	85	75198	0.111777	336755	0.961614	0.114777	0.733085		T	0.0981958
PLXNB2	0.99234	CLEC4M	6.5585e-07	No	19:7766161:G:A	synonymous_variant		4.06e-09	0.0565502	A	1		liver_inc	0	A	95	83423	0.123979	336823	0.963359	0.10949	0.733154			variant_not_in_PRS
IL12RB1	9.3569e-15	MPV17L2	6.4336e-07	No	19:18195014:C:T	synonymous_variant		1.95e-181	-0.194709	T	0		leuk_inc	0	T	729	240698	0.358392	336820	1.01596	0.0464524	0.73316			variant_not_in_PRS
SEZ6L2	0.11743	LIMA1	2.7465e-10	No	12:50222563:A:G	5_prime_UTR_variant		9.17e-32	-0.0728492	G	0		liver_inc	0	G	273	234290	0.348235	336788	0.97488	0.0746249	0.733167			variant_not_in_PRS
CHRDL2	1.595e-06	C2CD3	4.4437e-19	No	11:74114458:T:C	synonymous_variant		1.41e-10	-0.0529934	C	0		uterine_inc	0	C	362	61234	0.175523	175464	0.980432	0.0579811	0.733225			variant_not_in_PRS
NOTCH1	1	NOTCH1	1	Yes	9:136517745:G:A	splice_region_variant		1.69e-13	0.0471044	A	1		leuk_inc	0	A	909	300720	0.447764	336817	1.01538	0.0447757	0.733248		A	0.0471044
PTS	6.4613e-06	DNAH1	1.4983e-26	No	3:52392973:T:C	synonymous_variant		2.18e-28	0.498522	C	1		liver_inc	0	C	5	3536	0.00525647	336823	1.16507	0.448355	0.73329			variant_not_in_PRS
IL2RA	0.054709	ABCC1	0.0011727	No	16:16046021:A:G	splice_region_variant		1.93e-12	0.0495598	G	1		leuk_inc	0	G	604	198787	0.296048	336754	1.01673	0.0487116	0.733343			variant_not_in_PRS
KRT18	0.73477	ERLIN1	0.17751	No	10:100152307:T:C	missense_variant		2.19e-17	-0.0523676	C	0		liver_inc	0	C	394	336984	0.50095	336738	0.976115	0.0709597	0.733346		T	0.0523676
EPHB4	0.013497	SLC12A9	1.1806e-15	No	7:100858973:G:A	non_coding_transcript_exon_variant		1.03e-22	0.079628	A	1		kidneywho_inc	0	A	400	126361	0.188176	336815	0.981277	0.0554817	0.733356			variant_not_in_PRS
WFIKKN1	7.7014e-06	DXO	3.6417e-10	No	6:31970674:T:C	synonymous_variant		7.24e-11	0.0742388	C	1		uterine_inc	0	C	168	27349	0.0784063	175477	1.02785	0.0806365	0.733373		C	0.0814932
IL2RA	0.054709	ABCC1	0.0011727	No	16:16045857:T:C	synonymous_variant		9.59e-13	0.0502198	C	1		nhldiffuse_inc	0	C	488	199064	0.296229	336820	0.981811	0.0538933	0.733393		C	0.0502198
SDC4	0.0041475	GP6	1.6361e-11	No	19:55027704:T:G	synonymous_variant		5.53e-15	0.0690501	G	1		leuk_inc	1	T	329	111510	0.166069	336724	0.979627	0.0604486	0.733478		G	0.0690501
SFRP1	0.96457	GP6	1.6361e-11	No	19:55027704:T:G	synonymous_variant		5.14e-09	0.049511	G	1		leuk_inc	1	T	329	111510	0.166069	336724	0.979627	0.0604486	0.733478		G	0.049511
RTN4R	0.95882	PYGB	1.4144e-14	No	20:25295661:G:A	synonymous_variant		1.63e-09	-0.0388015	A	0		kidneywho_inc	0	A	931	291320	0.433931	336748	0.985296	0.0435054	0.733484		G	0.0388015
FOLR2	5.4816e-06	PYGB	1.4144e-14	No	20:25295661:G:A	synonymous_variant		2.3e-09	0.0376565	A	1		kidneywho_inc	0	A	931	291320	0.433931	336748	0.985296	0.0435054	0.733484			variant_not_in_PRS
PLAU	2.3058e-06	PLAU	2.3058e-06	Yes	10:73912301:G:A	missense_variant		1.86e-115	-0.840792	A	0		liver_inc	0	A	7	5129	0.00762421	336822	1.1381	0.379969	0.733522		G	0.840792
CD79B	0.9163	PSMC5	0.93308	No	17:63829453:C:T	non_coding_transcript_exon_variant		5.45e-10	0.123084	T	1		nhldiffuse_inc	0	T	48	18560	0.0276271	336771	1.05121	0.146729	0.733574			variant_not_in_PRS
NOTCH3	0.40757	SYDE1	0.7662	No	19:15110439:C:T	5_prime_UTR_variant		1.86e-39	-0.385556	T	0		liver_inc	0	T	10	7610	0.0113125	336797	1.11434	0.318151	0.733642			variant_not_in_PRS
ITIH3	1.4628e-13	STAB1	8.6792e-50	No	3:52519609:TGTAA:T	non_coding_transcript_exon_variant		8e-146	0.156996	T	1		lungadeno_inc	1	TGTAA	970	303489	0.452082	336730	0.985359	0.0433455	0.733658			variant_not_in_PRS
FCRL2	1.4548e-11	MDC1	2.2689e-08	No	6:30707523:G:A	non_coding_transcript_exon_variant		1.91e-87	0.780016	A	1		nhl_inc	0	A	20	4493	0.00669938	336822	0.926254	0.22515	0.733671			variant_not_in_PRS
BTN3A2	1.1002e-10	MDC1	2.2689e-08	No	6:30707523:G:A	non_coding_transcript_exon_variant		6.73e-12	0.274015	A	1		nhl_inc	0	A	20	4493	0.00669938	336822	0.926254	0.22515	0.733671			variant_not_in_PRS
CD74	0.24889	MDC1	2.2689e-08	No	6:30707523:G:A	non_coding_transcript_exon_variant		5.64e-09	0.2203	A	1		nhl_inc	0	A	20	4493	0.00669938	336822	0.926254	0.22515	0.733671		A	0.2203
LTA	0.19685	STK19	6.7428e-09	No	6:31980631:T:G	non_coding_transcript_exon_variant		6.09e-41	-0.803653	G	0		nhldiffuse_inc	0	G	5	1725	0.00262505	329518	1.16399	0.446355	0.733697		T	0.803653
IL1R1	0.15126	IL1R1	0.15126	Yes	2:102175534:G:A	missense_variant		4.35e-09	-0.578054	A	0		liver_inc	0	A	0	643	0.000954538	336812	0.619644	1.40695	0.733725		G	0.578054
SIGLEC6	0.0058774	SIGLEC12	1.2163e-13	No	19:51501649:G:A	stop_gained		4.72e-20	0.0777989	A	1		nhldiffuse_inc	0	A	290	119024	0.177128	336801	0.978238	0.0646797	0.733729			variant_not_in_PRS
BTN2A1	3.3959e-21	SLC17A4	1.5714e-09	No	6:25770479:G:A	splice_region_variant		1.97e-19	-0.063197	A	0		kidneywho_inc	0	A	608	190590	0.283912	336720	0.983831	0.0479333	0.733792			variant_not_in_PRS
LTA	0.19685	EHMT2-AS1	#N/A	No	6:31883489:C:T	non_coding_transcript_exon_variant		2.13e-10	-1.32838	T	0		leuk_inc	0	T	0	91	0.000135111	336760	1.62504	1.42769	0.733794		C	1.32838
CST3	0.0039011	CST9	0.0010911	No	20:23605723:G:A	missense_variant		1.79e-142	0.156098	A	1		oesophadeno_inc	1	G	435	266211	0.395831	336818	1.02137	0.0621829	0.7338			variant_not_in_PRS
BCAM	1.1032e-08	RAD23A	0.18355	No	19:12948333:A:G	missense_variant		1.23e-13	-0.138647	G	0		lungscc_inc	0	G	32	20723	0.03081	336822	0.940713	0.179756	0.733857			variant_not_in_PRS
TNFRSF13C	0.26993	GALNT4	0.26691	No	12:89523260:G:A	synonymous_variant		6.56e-18	-0.085819	A	0		nhldiffuse_inc	0	A	189	78209	0.116379	336823	0.974054	0.0773216	0.73386			variant_not_in_PRS
TNFSF13B	0.98193	CCDC134	6.0044e-07	No	22:41825842:C:T	3_prime_UTR_variant		6.24e-12	-0.071209	T	0		lung_inc	0	T	560	66549	0.0996215	336820	1.01537	0.0448785	0.733871			variant_not_in_PRS
CRLF1	3.9958e-05	ANKRD11	1	No	16:89280475:C:G	missense_variant		1.68e-11	-0.108192	G	0		breast_inc	0	G	508	13984	0.0412932	175477	0.977288	0.0460953	0.618205			variant_not_in_PRS
STC2	0.26588	ZNF778	7.1255e-06	No	16:89228419:A:G	missense_variant		1.9e-12	-0.11345	G	0		breast_inc	0	G	500	13757	0.0406229	175480	0.97789	0.0464728	0.630445			variant_not_in_PRS
LTA	0.19685	HLA-E	0.036773	No	6:30490418:C:T	synonymous_variant		1.04e-10	-1.45287	T	0		leuk_inc	0	T	0	111	0.000164775	336822	1.62245	1.42351	0.733888		C	1.45287
FCN2	3.5646e-11	NXPE1	1.3061e-12	No	11:114530561:C:T	synonymous_variant		0	-0.472406	T	0		liver_inc	0	T	103	89538	0.133068	336823	0.964724	0.105665	0.733952			variant_not_in_PRS
TNFRSF4	0.00015133	HLA-A	0.0013299	No	6:29942954:G:A	missense_variant		4.06e-37	0.102343	A	1		leuk_inc	0	A	394	129032	0.194708	332359	1.01869	0.0545039	0.733983		A	0.102343
CD74	0.24889	HLA-A	0.0013299	No	6:29942954:G:A	missense_variant		2.5e-33	0.0950883	A	1		leuk_inc	0	A	394	129032	0.194708	332359	1.01869	0.0545039	0.733983		A	0.0950883
ICAM3	2.7302e-25	HLA-A	0.0013299	No	6:29942954:G:A	missense_variant		1.42e-32	-0.0982792	A	0		leuk_inc	0	A	394	129032	0.194708	332359	1.01869	0.0545039	0.733983		G	0.0982792
IL12B	0.00011439	HLA-A	0.0013299	No	6:29942954:G:A	missense_variant		2.85e-29	0.0916596	A	1		leuk_inc	0	A	394	129032	0.194708	332359	1.01869	0.0545039	0.733983		A	0.0916596
IL12A_IL12B	#N/A	HLA-A	0.0013299	No	6:29942954:G:A	missense_variant		5.48e-29	0.0920587	A	1		leuk_inc	0	A	394	129032	0.194708	332359	1.01869	0.0545039	0.733983		A	0.0920587
IL2RA	0.054709	HLA-A	0.0013299	No	6:29942954:G:A	missense_variant		9.79e-29	0.0915907	A	1		leuk_inc	0	A	394	129032	0.194708	332359	1.01869	0.0545039	0.733983		A	0.0915907
LTA	0.19685	HLA-A	0.0013299	No	6:29942954:G:A	missense_variant		9.42e-27	0.0887014	A	1		leuk_inc	0	A	394	129032	0.194708	332359	1.01869	0.0545039	0.733983			variant_not_in_PRS
TNFRSF9	0.32153	HLA-A	0.0013299	No	6:29942954:G:A	missense_variant		2.46e-25	0.0829033	A	1		leuk_inc	0	A	394	129032	0.194708	332359	1.01869	0.0545039	0.733983		A	0.0829033
SIGLEC6	0.0058774	HLA-A	0.0013299	No	6:29942954:G:A	missense_variant		3.46e-25	0.0863924	A	1		leuk_inc	0	A	394	129032	0.194708	332359	1.01869	0.0545039	0.733983		A	0.0863924
TNFRSF8	0.86407	HLA-A	0.0013299	No	6:29942954:G:A	missense_variant		2.42e-24	0.0839	A	1		leuk_inc	0	A	394	129032	0.194708	332359	1.01869	0.0545039	0.733983		A	0.0839
EPHA2	1.073e-05	HLA-A	0.0013299	No	6:29942954:G:A	missense_variant		8.06e-14	0.0604659	A	1		leuk_inc	0	A	394	129032	0.194708	332359	1.01869	0.0545039	0.733983		A	0.0604659
FCER2	7.6122e-12	HLA-A	0.0013299	No	6:29942954:G:A	missense_variant		8.49e-13	0.0597371	A	1		leuk_inc	0	A	394	129032	0.194708	332359	1.01869	0.0545039	0.733983		A	0.0597371
TNFRSF1B	0.50201	HLA-A	0.0013299	No	6:29942954:G:A	missense_variant		9.53e-11	0.0524454	A	1		leuk_inc	0	A	394	129032	0.194708	332359	1.01869	0.0545039	0.733983		A	0.0524454
IL18BP	1.484e-08	HLA-A	0.0013299	No	6:29942954:G:A	missense_variant		1.37e-10	0.0508786	A	1		leuk_inc	0	A	394	129032	0.194708	332359	1.01869	0.0545039	0.733983		A	0.0508786
TNFRSF13B	2.0908e-15	HLA-A	0.0013299	No	6:29942954:G:A	missense_variant		6.88e-10	-0.0507747	A	0		leuk_inc	0	A	394	129032	0.194708	332359	1.01869	0.0545039	0.733983			variant_not_in_PRS
MMP12	#N/A	MMP10	5.907e-15	No	11:102779515:G:A	synonymous_variant		2.17e-86	-0.174703	A	0		nhl_inc	0	A	439	89719	0.133841	336810	1.01765	0.0515028	0.734082		G	0.174703
PDCD1	0.41706	NEU4	4.0412e-07	No	2:241816008:G:A	3_prime_UTR_variant		1.32e-19	-0.140525	A	0		nhl_inc	0	A	141	30021	0.0447866	336730	0.971065	0.0864676	0.734184			variant_not_in_PRS
CCL21	0.036239	FAM205A	0.32121	No	9:34723747:C:A	missense_variant		4.01e-34	-0.078487	A	0		nhl_inc	1	C	1567	323724	0.482914	336800	1.01208	0.0353577	0.734212			variant_not_in_PRS
IL12B	0.00011439	C10orf67	1.7976e-08	No	10:23344637:C:A	synonymous_variant		6.48e-10	-0.0393841	A	0		nhldiffuse_inc	0	A	779	311776	0.46399	336812	1.01684	0.0491766	0.734239		C	0.0393841
IL12A_IL12B	#N/A	C10orf67	1.7976e-08	No	10:23344637:C:A	synonymous_variant		5.23e-09	-0.0375581	A	0		nhldiffuse_inc	0	A	779	311776	0.46399	336812	1.01684	0.0491766	0.734239		C	0.0375581
TNFRSF13C	0.26993	FAM109B	3.3928e-06	No	22:42077982:G:A	stop_gained		4.22e-10	-0.659527	A	0		nhldiffuse_inc	0	A	2	634	0.000944116	336823	1.27229	0.70949	0.734289		G	0.659527
SPON2	2.6609e-15	SSPO	#N/A	No	7:149789206:A:G	missense_variant		9.51e-09	0.074306	G	1		liver_inc	0	G	49	43453	0.0645769	336823	0.951199	0.147466	0.734398			variant_not_in_PRS
LILRB4	4.7133e-13	MUC22	0.014047	No	6:31025600:T:A	missense_variant		2.3e-110	-0.160646	A	0		nhl_inc	1	T	854	178926	0.266894	336800	0.986493	0.0400846	0.734423			variant_not_in_PRS
LTA	0.19685	MUC22	0.014047	No	6:31025600:T:A	missense_variant		7.56e-47	-0.105304	A	0		nhl_inc	1	T	854	178926	0.266894	336800	0.986493	0.0400846	0.734423			variant_not_in_PRS
CD22	0.8044	MUC22	0.014047	No	6:31025600:T:A	missense_variant		3.8e-21	-0.0677085	A	0		nhl_inc	1	T	854	178926	0.266894	336800	0.986493	0.0400846	0.734423		T	0.0677085
BTN3A2	1.1002e-10	MUC22	0.014047	No	6:31025600:T:A	missense_variant		2.04e-18	-0.0646627	A	0		nhl_inc	1	T	854	178926	0.266894	336800	0.986493	0.0400846	0.734423			variant_not_in_PRS
BTN2A1	3.3959e-21	MUC22	0.014047	No	6:31025600:T:A	missense_variant		4.69e-16	0.0583114	A	1		nhl_inc	1	T	854	178926	0.266894	336800	0.986493	0.0400846	0.734423			variant_not_in_PRS
LAMP3	0.00026747	MUC22	0.014047	No	6:31025600:T:A	missense_variant		1.27e-12	-0.0497315	A	0		nhl_inc	1	T	854	178926	0.266894	336800	0.986493	0.0400846	0.734423		T	0.0497315
CRTAM	8.0626e-09	MUC22	0.014047	No	6:31025600:T:A	missense_variant		3.54e-11	-0.0484977	A	0		nhl_inc	1	T	854	178926	0.266894	336800	0.986493	0.0400846	0.734423		T	0.0484977
SPINT1	1.0175e-05	MUC22	0.014047	No	6:31025600:T:A	missense_variant		9.98e-11	-0.048056	A	0		nhl_inc	1	T	854	178926	0.266894	336800	0.986493	0.0400846	0.734423			variant_not_in_PRS
CD5	2.3074e-10	MUC22	0.014047	No	6:31025600:T:A	missense_variant		1.64e-09	-0.0440781	A	0		nhl_inc	1	T	854	178926	0.266894	336800	0.986493	0.0400846	0.734423			variant_not_in_PRS
LGALS9	6.548e-06	KSR1	0.069796	No	17:27604692:G:C	missense_variant		2.85e-29	0.22039	C	1		liver_inc	0	C	21	16636	0.0247282	336802	1.0778	0.220961	0.734543		C	0.22039
MDK	0.23005	MICA	0.0049697	No	6:31412383:TG:T	frameshift_variant		1.23e-10	-0.0704905	T	0		multmyeloma_inc	0	T	111	56315	0.0893863	315630	1.03377	0.0979574	0.73457		TG	0.0704905
TNFSF13	0.81724	MICA	0.0049697	No	6:31412383:TG:T	frameshift_variant		1.58e-10	-0.0672857	T	0		multmyeloma_inc	0	T	111	56315	0.0893863	315630	1.03377	0.0979574	0.73457		TG	0.0672857
BTN3A2	1.1002e-10	TRIM38	1.3947e-08	No	6:25966840:C:T	synonymous_variant		3.2e-99	0.158529	T	1		nhl_inc	0	T	808	166038	0.24768	336817	1.0139	0.0407076	0.734581			variant_not_in_PRS
BTN2A1	3.3959e-21	TRIM38	1.3947e-08	No	6:25966840:C:T	synonymous_variant		3.63e-14	-0.0553386	T	0		nhl_inc	0	T	808	166038	0.24768	336817	1.0139	0.0407076	0.734581			variant_not_in_PRS
TNFRSF13B	2.0908e-15	TNFRSF13B	2.0908e-15	Yes	17:16948968:C:T	missense_variant		1.93e-20	0.442395	T	1		nhl_inc	0	T	17	3311	0.00494028	336823	1.08618	0.243843	0.734597		T	0.442395
RBP2	0.22089	XKR9	4.0628e-09	No	8:70681190:G:A	synonymous_variant		3.8e-25	-0.0668844	A	0		colorectal_inc	1	G	4064	319464	0.480267	336821	1.00749	0.0220254	0.734633		G	0.0668844
KRT19	0.0043426	XKR9	4.0628e-09	No	8:70681190:G:A	synonymous_variant		1.41e-09	-0.0388147	A	0		colorectal_inc	1	G	4064	319464	0.480267	336821	1.00749	0.0220254	0.734633		G	0.0388147
CXCL13	0.82566	DOCK7	6.358e-06	No	1:62494430:A:G	synonymous_variant		7.54e-09	-0.0389261	G	0		nhl_inc	0	G	1148	240526	0.358756	336822	0.987585	0.0368714	0.734745		A	0.0389261
ICAM5	0.002139	ICAM4	1.2077e-06	No	19:10287311:A:G	missense_variant		1.01e-29	-0.976085	G	0		lung_inc	0	G	6	829	0.00123952	336823	0.870361	0.409848	0.734777		A	0.976085
LILRB4	4.7133e-13	ABHD16A	0.47336	No	6:31688737:C:T	synonymous_variant		3.68e-20	-0.267276	T	0		nhl_inc	0	T	43	8533	0.0127308	336821	1.05369	0.154433	0.734857		C	0.267276
SDC1	0.0084118	BANK1	4.7905e-12	No	4:101829919:G:A	missense_variant		3.39e-13	0.0498401	A	1		liver_inc	0	A	253	209771	0.311812	336780	1.02614	0.0762174	0.734897			variant_not_in_PRS
GGT1	7.5307e-05	LRRC75B	#N/A	No	22:24589774:C:A	non_coding_transcript_exon_variant		7.58e-118	-0.365148	A	0		liver_inc	0	A	30	27094	0.0402672	336800	0.938943	0.186107	0.734971		C	0.365148
DDR1	4.6331e-06	SFTA2	0.036441	No	6:30931456:C:T	3_prime_UTR_variant		0	0.398469	T	1		liver_inc	0	T	123	101219	0.150443	336811	1.03388	0.0984326	0.734977		T	0.398469
TXNDC15	0.0096478	SFTA2	0.036441	No	6:30931456:C:T	3_prime_UTR_variant		2.8e-10	-0.0573277	T	0		liver_inc	0	T	123	101219	0.150443	336811	1.03388	0.0984326	0.734977			variant_not_in_PRS
BTN3A2	1.1002e-10	ZSCAN26	#N/A	No	6:28272166:G:A	missense_variant		6.86e-14	-0.369127	A	0		nhl_inc	0	A	15	2864	0.00427376	336823	1.09163	0.259021	0.735009			variant_not_in_PRS
BTN2A1	3.3959e-21	POU5F1	0.95371	No	6:31166398:C:T	5_prime_UTR_premature_start_codon_gain_variant		2.08e-32	0.0747247	T	1		kidneywho_inc	1	C	1063	327119	0.487179	336819	1.01471	0.0431359	0.73501			variant_not_in_PRS
FOLR2	5.4816e-06	POU5F1	0.95371	No	6:31166398:C:T	5_prime_UTR_premature_start_codon_gain_variant		6.02e-11	0.0408217	T	1		kidneywho_inc	1	C	1063	327119	0.487179	336819	1.01471	0.0431359	0.73501			variant_not_in_PRS
TFF3	0.01591	MDC1	2.2689e-08	No	6:30707523:G:A	non_coding_transcript_exon_variant		8.64e-11	0.250682	A	1		colon_inc	0	A	35	4478	0.00669938	336822	0.943881	0.170647	0.735024		A	0.250682
CD6	9.2695e-05	TMEM132A	2.041e-09	No	11:60927829:C:A	synonymous_variant		2.39e-70	0.118944	A	1		nhl_inc	1	C	1112	228801	0.34133	336790	1.01267	0.0371939	0.735071			variant_not_in_PRS
CD5	2.3074e-10	TMEM132A	2.041e-09	No	11:60927829:C:A	synonymous_variant		3.55e-10	0.0424569	A	1		nhl_inc	1	C	1112	228801	0.34133	336790	1.01267	0.0371939	0.735071			variant_not_in_PRS
CD22	0.8044	USF2	0.99253	No	19:35278658:T:G	non_coding_transcript_exon_variant		2.04e-11	0.0505011	G	1		nhl_inc	0	G	750	154377	0.230346	336726	1.01424	0.0417942	0.73508			variant_not_in_PRS
CEACAM1	0.00078816	CEACAM8	3.3021e-07	No	19:42589641:G:A	synonymous_variant		2.45e-46	-2.09127	A	0		liver_inc	0	A	0	266	0.000394866	336823	1.58699	1.36489	0.735083			variant_not_in_PRS
TNFRSF4	0.00015133	ZNF311	1.2064e-08	No	6:28995471:T:G	missense_variant		7.32e-12	-0.0436504	G	0		nhldiffuse_inc	0	G	651	265081	0.394479	336814	0.983126	0.0502966	0.735101			variant_not_in_PRS
GZMA	2.0457e-06	ZNF311	1.2064e-08	No	6:28995471:T:G	missense_variant		1.28e-09	0.0396917	G	1		nhldiffuse_inc	0	G	651	265081	0.394479	336814	0.983126	0.0502966	0.735101			variant_not_in_PRS
ICAM3	2.7302e-25	CD68	1.4063e-06	No	17:7581494:G:A	missense_variant		2.24e-09	0.0890982	A	1		nhldiffuse_inc	0	A	82	34204	0.0508966	336820	0.962312	0.113541	0.735101		A	0.0890982
LTA	0.19685	ZNF311	1.2064e-08	No	6:28995471:T:G	missense_variant		5.24e-09	-0.0382636	G	0		nhldiffuse_inc	0	G	651	265081	0.394479	336814	0.983126	0.0502966	0.735101			variant_not_in_PRS
TNFRSF9	0.32153	ZNF311	1.2064e-08	No	6:28995471:T:G	missense_variant		7.63e-09	-0.0365247	G	0		nhldiffuse_inc	0	G	651	265081	0.394479	336814	0.983126	0.0502966	0.735101			variant_not_in_PRS
CD27	0.010011	CD68	1.4063e-06	No	17:7581494:G:A	missense_variant		8.58e-09	0.0843846	A	1		nhldiffuse_inc	0	A	82	34204	0.0508966	336820	0.962312	0.113541	0.735101			variant_not_in_PRS
CRELD2	2.7906e-08	CDC42BPA	0.99309	No	1:226994874:A:G	synonymous_variant		1.3e-09	0.0505619	G	1		multmyeloma_inc	1	A	245	126044	0.187472	336821	1.02438	0.0711871	0.73512			variant_not_in_PRS
LRIG1	0.035031	AC011604.2	#N/A	No	12:21043490:T:A	missense_variant		7.08e-18	0.0702292	A	1		nhl_inc	0	A	622	127629	0.190421	336757	1.01525	0.0447422	0.735127			variant_not_in_PRS
IL4R	0.00023013	AC011604.2	#N/A	No	12:21043490:T:A	missense_variant		9.68e-09	0.046841	A	1		nhl_inc	0	A	622	127629	0.190421	336757	1.01525	0.0447422	0.735127			variant_not_in_PRS
CCL3	0.34981	TMEM173	0.0012067	No	5:139477397:C:T	missense_variant		1.79e-09	-0.05567	T	0		nhl_inc	0	T	405	85648	0.127744	336817	0.982111	0.0533555	0.73513			variant_not_in_PRS
FCRL2	1.4548e-11	GNL1	0.99928	No	6:30552644:G:A	missense_variant		6.89e-09	1.03966	A	1		leuk_inc	0	A	0	262	0.000388932	336820	0.619359	1.4164	0.735189		A	1.03966
BTN3A2	1.1002e-10	HCG4P8	#N/A	No	6:29828338:A:C	non_coding_transcript_exon_variant		8.29e-194	-0.191575	C	0		nhl_inc	1	A	1621	338725	0.505462	336668	0.988119	0.0353378	0.7352			variant_not_in_PRS
BTN2A1	3.3959e-21	HCG4P8	#N/A	No	6:29828338:A:C	non_coding_transcript_exon_variant		3.73e-51	0.0947151	C	1		nhl_inc	1	A	1621	338725	0.505462	336668	0.988119	0.0353378	0.7352			variant_not_in_PRS
CD74	0.24889	HCG4P8	#N/A	No	6:29828338:A:C	non_coding_transcript_exon_variant		3.27e-18	0.0535022	C	1		nhl_inc	1	A	1621	338725	0.505462	336668	0.988119	0.0353378	0.7352			variant_not_in_PRS
SIGLEC6	0.0058774	HCG4P8	#N/A	No	6:29828338:A:C	non_coding_transcript_exon_variant		7.72e-16	0.052167	C	1		nhl_inc	1	A	1621	338725	0.505462	336668	0.988119	0.0353378	0.7352			variant_not_in_PRS
FCRL2	1.4548e-11	HCG4P8	#N/A	No	6:29828338:A:C	non_coding_transcript_exon_variant		2.39e-15	-0.050906	C	0		nhl_inc	1	A	1621	338725	0.505462	336668	0.988119	0.0353378	0.7352			variant_not_in_PRS
CD1C	1.5963e-08	HCG4P8	#N/A	No	6:29828338:A:C	non_coding_transcript_exon_variant		2e-14	0.0484011	C	1		nhl_inc	1	A	1621	338725	0.505462	336668	0.988119	0.0353378	0.7352			variant_not_in_PRS
TNFRSF4	0.00015133	HCG4P8	#N/A	No	6:29828338:A:C	non_coding_transcript_exon_variant		8.65e-12	0.0426734	C	1		nhl_inc	1	A	1621	338725	0.505462	336668	0.988119	0.0353378	0.7352			variant_not_in_PRS
RNASET2	0.00026891	HCG4P8	#N/A	No	6:29828338:A:C	non_coding_transcript_exon_variant		1.42e-10	0.0404584	C	1		nhl_inc	1	A	1621	338725	0.505462	336668	0.988119	0.0353378	0.7352			variant_not_in_PRS
IL2RA	0.054709	HCG4P8	#N/A	No	6:29828338:A:C	non_coding_transcript_exon_variant		2.41e-10	0.040542	C	1		nhl_inc	1	A	1621	338725	0.505462	336668	0.988119	0.0353378	0.7352			variant_not_in_PRS
ADA2	#N/A	HCG4P8	#N/A	No	6:29828338:A:C	non_coding_transcript_exon_variant		1.49e-09	0.038324	C	1		nhl_inc	1	A	1621	338725	0.505462	336668	0.988119	0.0353378	0.7352			variant_not_in_PRS
LY9	2.6039e-13	HCG4P8	#N/A	No	6:29828338:A:C	non_coding_transcript_exon_variant		1.64e-09	-0.0392418	C	0		nhl_inc	1	A	1621	338725	0.505462	336668	0.988119	0.0353378	0.7352			variant_not_in_PRS
GZMA	2.0457e-06	HCG4P8	#N/A	No	6:29828338:A:C	non_coding_transcript_exon_variant		5.07e-09	-0.0374885	C	0		nhl_inc	1	A	1621	338725	0.505462	336668	0.988119	0.0353378	0.7352			variant_not_in_PRS
GDF15	3.0133e-07	GDF15	3.0133e-07	Yes	19:18386327:G:A	synonymous_variant		1.8e-165	-0.188815	A	0		rectum_inc	0	A	545	124397	0.185475	336816	1.01625	0.0476776	0.735221			variant_not_in_PRS
NOMO1	1.702e-19	MGAT1	0.98879	No	5:180791820:C:A	synonymous_variant		4.39e-09	0.0961356	A	1		liver_inc	0	A	30	27155	0.0403551	336822	0.939021	0.186072	0.73526			variant_not_in_PRS
MMP12	#N/A	PILRA	1.726e-11	No	7:100373690:T:C	synonymous_variant		2.34e-09	-0.03894	C	0		nhl_inc	1	T	1013	212450	0.316887	336812	0.987227	0.0380237	0.735298		T	0.03894
TFF3	0.01591	MUC22	0.014047	No	6:31032362:C:T	synonymous_variant		3.73e-12	-0.0687011	T	0		colon_inc	0	T	609	74503	0.111501	336823	0.985524	0.0431389	0.735351			variant_not_in_PRS
LRIG1	0.035031	LRIG1	0.035031	Yes	3:66384146:T:A	missense_variant		6.66e-11	2.125	A	1		nhl_inc	0	A	0	68	0.000100943	336823	1.62215	1.43226	0.73555		A	2.125
IL6ST	0.99978	IL6ST	0.99978	Yes	5:55960477:G:A	missense_variant		7.04e-87	-1.54599	A	0		liver_inc	0	A	1	1206	0.00179178	336816	0.713277	1.00042	0.735556		G	1.54599
ADAM8	2.1983e-14	PAOX	4.8573e-09	No	10:133384146:C:T	missense_variant		4.93e-94	-0.656435	T	0		leuk_inc	0	T	20	6270	0.00933728	336822	1.07892	0.225011	0.735665		C	0.656435
PLXNB2	0.99234	LMF2	2.3979e-50	No	22:50504581:G:A	synonymous_variant		1.03e-31	-0.0881125	A	0		liver_inc	0	A	177	153140	0.2276	336813	0.97159	0.0853797	0.735685			variant_not_in_PRS
NRCAM	0.015254	LAMB4	1.614e-42	No	7:108098437:G:A	synonymous_variant		9.2e-09	0.0377758	A	1		liver_inc	0	A	333	276922	0.411607	336796	1.0246	0.0720031	0.735769			variant_not_in_PRS
SPINT1	1.0175e-05	SPINT1	1.0175e-05	Yes	15:40844687:C:T	missense_variant		3.06e-12	-0.285078	T	0		leuk_inc	0	T	15	4529	0.00674538	336823	1.09158	0.259674	0.735778		C	0.285078
GAL	4.3885e-06	MUC1	0.018774	No	1:155192276:C:T	splice_acceptor_variant		2.04e-26	-0.0670726	T	0		nhl_inc	1	C	1480	308898	0.460753	336816	0.988122	0.0354114	0.735792			variant_not_in_PRS
CXCL9	0.0029304	PLG	0.010345	No	6:160736940:G:A	missense_variant		4.14e-17	-0.877824	A	0		nhldiffuse_inc	0	A	1	552	0.000820906	336823	0.713117	1.00206	0.735805		G	0.877824
GOLM2	#N/A	SIDT2	2.2006e-10	No	11:117192311:G:T	missense_variant		3.27e-14	0.264218	T	1		multmyeloma_inc	0	T	10	5904	0.00878178	336720	0.898353	0.31781	0.735904			variant_not_in_PRS
IL5RA	2.6791e-08	NOTCH4	2.0544e-23	No	6:32223881:TAGCAGCAGCAGC:T	disruptive_inframe_deletion		2.39e-09	0.0673912	T	1		multmyeloma_inc	0	T	108	57809	0.0864996	334782	0.966615	0.100688	0.735946		T	0.0673912
IL5RA	2.6791e-08	CDSN	0.46391	No	6:31120368:T:A	missense_variant		1.08e-64	-0.122359	A	0		multmyeloma_inc	0	A	340	181948	0.270636	336777	0.978824	0.063481	0.735999		T	0.122359
RNASET2	0.00026891	CDSN	0.46391	No	6:31120368:T:A	missense_variant		4.5e-56	0.112631	A	1		multmyeloma_inc	0	A	340	181948	0.270636	336777	0.978824	0.063481	0.735999			variant_not_in_PRS
MUC13	0.0024356	UMPS	0.0001051	No	3:124744139:CT:C	3_prime_UTR_variant		5.66e-54	0.15078	C	1		liver_inc	0	C	107	88331	0.131397	336530	1.03569	0.103998	0.735999			variant_not_in_PRS
ICAM3	2.7302e-25	CDSN	0.46391	No	6:31120368:T:A	missense_variant		2.23e-44	-0.101728	A	0		multmyeloma_inc	0	A	340	181948	0.270636	336777	0.978824	0.063481	0.735999			variant_not_in_PRS
FRZB	0.0010842	CDSN	0.46391	No	6:31120368:T:A	missense_variant		2.79e-36	-0.0895551	A	0		multmyeloma_inc	0	A	340	181948	0.270636	336777	0.978824	0.063481	0.735999		T	0.0895551
FCRL5	4.6105e-17	CDSN	0.46391	No	6:31120368:T:A	missense_variant		1.56e-15	-0.0559187	A	0		multmyeloma_inc	0	A	340	181948	0.270636	336777	0.978824	0.063481	0.735999		T	0.0559187
SLAMF7	0.03635	CDSN	0.46391	No	6:31120368:T:A	missense_variant		1.82e-12	-0.0518411	A	0		multmyeloma_inc	0	A	340	181948	0.270636	336777	0.978824	0.063481	0.735999			variant_not_in_PRS
ITM2A	0.19657	CDSN	0.46391	No	6:31120368:T:A	missense_variant		2.01e-12	-0.0520079	A	0		multmyeloma_inc	0	A	340	181948	0.270636	336777	0.978824	0.063481	0.735999			variant_not_in_PRS
ADA2	#N/A	CDSN	0.46391	No	6:31120368:T:A	missense_variant		3.08e-12	0.050085	A	1		multmyeloma_inc	0	A	340	181948	0.270636	336777	0.978824	0.063481	0.735999			variant_not_in_PRS
SPON1	#N/A	CDSN	0.46391	No	6:31120368:T:A	missense_variant		5.23e-10	-0.0431959	A	0		multmyeloma_inc	0	A	340	181948	0.270636	336777	0.978824	0.063481	0.735999			variant_not_in_PRS
QPCT	1.1987e-15	CDSN	0.46391	No	6:31120368:T:A	missense_variant		2.25e-09	-0.0431958	A	0		multmyeloma_inc	0	A	340	181948	0.270636	336777	0.978824	0.063481	0.735999			variant_not_in_PRS
TNFRSF11B	0.16171	UMPS	0.0001051	No	3:124744139:CT:C	3_prime_UTR_variant		4.95e-09	-0.0521679	C	0		liver_inc	0	C	107	88331	0.131397	336530	1.03569	0.103998	0.735999		CT	0.0521679
TNFRSF13B	2.0908e-15	CDSN	0.46391	No	6:31120368:T:A	missense_variant		7.88e-09	-0.0417998	A	0		multmyeloma_inc	0	A	340	181948	0.270636	336777	0.978824	0.063481	0.735999			variant_not_in_PRS
ITGA5	0.42455	CRACR2B	#N/A	No	11:831122:C:T	non_coding_transcript_exon_variant		1.77e-09	0.0421049	T	1		liver_inc	1	C	235	195673	0.290818	336822	1.02661	0.0778865	0.736016			variant_not_in_PRS
WFDC2	0.79406	WFDC8	1.3e-08	No	20:45555736:T:C	missense_variant		9.48e-12	-0.0416179	C	0		lung_inc	0	C	2416	289662	0.433579	336822	1.00923	0.0272561	0.736049			variant_not_in_PRS
SPON2	2.6609e-15	SSPO	#N/A	No	7:149789158:A:G	splice_region_variant		9.97e-09	0.0747262	G	1		liver_inc	0	G	49	43435	0.0645512	336818	0.951509	0.147464	0.736063			variant_not_in_PRS
LTA	0.19685	PRR3	0.0013939	No	6:30562096:G:A	synonymous_variant		4.24e-47	-0.611454	A	0		nhldiffuse_inc	0	A	8	3682	0.00547765	336823	0.887143	0.355279	0.736073		G	0.611454
LTBP2	0.00074122	YLPM1	0.99965	No	14:74764250:C:T	missense_variant		1.18e-15	-0.0838194	T	0		liver_inc	0	T	56	49333	0.073316	336823	0.95426	0.138944	0.736145			variant_not_in_PRS
GDF15	3.0133e-07	SLC26A1	1.0564e-11	No	4:991304:C:T	missense_variant		6.61e-09	0.659397	T	1		lung_inc	0	T	2	300	0.000448307	336823	0.786953	0.711031	0.736149			variant_not_in_PRS
LTA	0.19685	ATP6V1G2	0.0028604	No	6:31546087:A:T	non_coding_transcript_exon_variant		1.66e-230	-0.261014	T	0		leuk_inc	1	A	409	134026	0.199591	336776	1.0189	0.0555878	0.736181			variant_not_in_PRS
LILRB1	5.6502e-14	ATP6V1G2	0.0028604	No	6:31546087:A:T	non_coding_transcript_exon_variant		1.89e-54	0.123498	T	1		leuk_inc	1	A	409	134026	0.199591	336776	1.0189	0.0555878	0.736181			variant_not_in_PRS
CD22	0.8044	ATP6V1G2	0.0028604	No	6:31546087:A:T	non_coding_transcript_exon_variant		7.07e-51	-0.118739	T	0		leuk_inc	1	A	409	134026	0.199591	336776	1.0189	0.0555878	0.736181		A	0.118739
IL12B	0.00011439	ATP6V1G2	0.0028604	No	6:31546087:A:T	non_coding_transcript_exon_variant		8.63e-22	0.0766872	T	1		leuk_inc	1	A	409	134026	0.199591	336776	1.0189	0.0555878	0.736181			variant_not_in_PRS
IL12A_IL12B	#N/A	ATP6V1G2	0.0028604	No	6:31546087:A:T	non_coding_transcript_exon_variant		7.66e-21	0.075534	T	1		leuk_inc	1	A	409	134026	0.199591	336776	1.0189	0.0555878	0.736181			variant_not_in_PRS
SIGLEC10	6.8352e-06	ATP6V1G2	0.0028604	No	6:31546087:A:T	non_coding_transcript_exon_variant		6.74e-13	0.0581504	T	1		leuk_inc	1	A	409	134026	0.199591	336776	1.0189	0.0555878	0.736181			variant_not_in_PRS
CRH	0.71614	ATP6V1G2	0.0028604	No	6:31546087:A:T	non_coding_transcript_exon_variant		1.44e-12	-0.0580746	T	0		leuk_inc	1	A	409	134026	0.199591	336776	1.0189	0.0555878	0.736181			variant_not_in_PRS
PLXNB2	0.99234	LMF2	2.3979e-50	No	22:50504575:C:A	synonymous_variant		1.21e-31	-0.088155	A	0		liver_inc	0	A	177	153136	0.227594	336813	0.971645	0.0853824	0.736198			variant_not_in_PRS
IL6R	3.1681e-05	SLC27A3	5.2696e-22	No	1:153779103:C:T	non_coding_transcript_exon_variant		4.19e-24	-0.410663	T	0		multmyeloma_inc	0	T	9	4174	0.00621006	336792	1.11922	0.334378	0.736239		C	0.410663
FCRL2	1.4548e-11	HIST1H2AK	0.00010432	No	6:27838265:C:T	synonymous_variant		1.06e-10	1.08856	T	1		nhldiffuse_inc	0	T	0	321	0.000476513	336822	0.621667	1.41124	0.736244			variant_not_in_PRS
ITGB7	2.3661e-06	CSAD	6.0781e-12	No	12:53180847:A:C	5_prime_UTR_variant		3.08e-52	0.183808	C	1		liver_inc	0	C	63	51680	0.0768111	336820	1.04521	0.131284	0.736254			variant_not_in_PRS
PCOLCE	5.8392e-05	ZNF3	1.9833e-05	No	7:100072179:A:G	missense_variant		4.06e-11	-0.0992832	G	0		multmyeloma_inc	0	G	180	92351	0.137362	336815	1.02747	0.0804628	0.736283			variant_not_in_PRS
SIGLEC10	6.8352e-06	SIGLEC10	6.8352e-06	Yes	19:51416744:T:C	missense_variant		0	-0.455478	C	0		leuk_inc	0	C	249	84780	0.126227	336810	0.977455	0.067711	0.736292			variant_not_in_PRS
CD163	0.0008338	OCLN	8.5583e-07	No	5:69509789:G:A	synonymous_variant		1.87e-21	0.149227	A	1		liver_inc	0	A	38	29996	0.0445853	336815	1.05759	0.166326	0.736378		A	0.149227
LAG3	0.27623	OCLN	8.5583e-07	No	5:69509789:G:A	synonymous_variant		7.18e-21	-0.145555	A	0		liver_inc	0	A	38	29996	0.0445853	336815	1.05759	0.166326	0.736378		G	0.145555
THBS2	0.55641	OCLN	8.5583e-07	No	5:69509789:G:A	synonymous_variant		1.63e-09	-0.0954511	A	0		liver_inc	0	A	38	29996	0.0445853	336815	1.05759	0.166326	0.736378		G	0.0954511
SIGLEC1	5.3298e-46	OCLN	8.5583e-07	No	5:69509789:G:A	synonymous_variant		5.2e-09	0.0913699	A	1		liver_inc	0	A	38	29996	0.0445853	336815	1.05759	0.166326	0.736378		A	0.0913699
PIGR	0.81331	FUT6	NA	No	19:5831713:T:C	synonymous_variant		9.72e-27	0.0719919	C	1		oesophadeno_inc	0	C	392	241180	0.358629	336799	1.02159	0.0634658	0.736389			variant_not_in_PRS
TNFRSF10B	0.00019928	TNFRSF10B	0.00019928	Yes	8:23028480:GA:G	frameshift_variant		1.6e-40	2.5804	G	1		nhl_inc	0	G	0	160	0.000237513	336823	0.619973	1.42041	0.736435		G	2.5804
ENG	0.99858	GTF3C5	1.6233e-08	No	9:133054959:C:A	missense_variant		9.73e-15	0.903313	A	1		liver_inc	0	A	1	572	0.000850608	336818	1.40124	1.00275	0.736546		A	0.903313
PCDH17	0.64056	GTF3C5	1.6233e-08	No	9:133054959:C:A	missense_variant		6.85e-14	0.885438	A	1		liver_inc	0	A	1	572	0.000850608	336818	1.40124	1.00275	0.736546		A	0.885438
BCAM	1.1032e-08	GTF3C5	1.6233e-08	No	9:133054959:C:A	missense_variant		8.6e-13	0.822065	A	1		liver_inc	0	A	1	572	0.000850608	336818	1.40124	1.00275	0.736546			variant_not_in_PRS
SEMA7A	0.17976	GTF3C5	1.6233e-08	No	9:133054959:C:A	missense_variant		1.27e-09	0.703528	A	1		liver_inc	0	A	1	572	0.000850608	336818	1.40124	1.00275	0.736546		A	0.703528
CD200	0.41359	SLC9C1	3.0455e-15	No	3:112263002:C:T	synonymous_variant		1.7e-11	-0.0439106	T	0		leuk_inc	1	C	758	250392	0.372826	336819	1.01562	0.0460688	0.736555			variant_not_in_PRS
NOTCH3	0.40757	NOTCH4	2.0544e-23	No	6:32221046:G:A	missense_variant		9.93e-12	-0.0997336	A	0		liver_inc	0	A	38	30392	0.0451722	336822	1.05756	0.166378	0.736593		G	0.0997336
FCRL3	5.9739e-21	FCRL1	3.9509e-06	No	1:157796111:T:G	missense_variant		6.36e-12	0.55928	G	1		nhldiffuse_inc	0	G	3	1003	0.00149338	336819	1.21509	0.579257	0.736626		G	0.55928
CEACAM5	4.1625e-10	OBP2B	1.3223e-05	No	9:133206442:C:T	missense_variant		1.17e-42	-0.111601	T	0		colon_inc	0	T	1205	143978	0.215611	336678	1.01111	0.0328585	0.736661		C	0.111601
CD83	0.0052136	RANBP9	0.99999	No	6:13711047:A:G	synonymous_variant		8.6e-09	-0.0366502	G	0		leuk_inc	0	G	969	320883	0.477795	336810	1.01515	0.0447262	0.736694		A	0.0366502
LILRB4	4.7133e-13	MUC22	0.014047	No	6:31026840:C:G	missense_variant		4.55e-21	-0.229345	G	0		nhl_inc	0	G	39	8536	0.0127381	336589	0.951583	0.147605	0.736701			variant_not_in_PRS
CD1C	1.5963e-08	MUC22	0.014047	No	6:31026840:C:G	missense_variant		2.66e-15	-0.191037	G	0		nhl_inc	0	G	39	8536	0.0127381	336589	0.951583	0.147605	0.736701			variant_not_in_PRS
FCRL2	1.4548e-11	MUC22	0.014047	No	6:31026840:C:G	missense_variant		1.11e-10	0.158275	G	1		nhl_inc	0	G	39	8536	0.0127381	336589	0.951583	0.147605	0.736701			variant_not_in_PRS
FCRL2	1.4548e-11	PBX2	0.99532	No	6:32188705:C:CG	non_coding_transcript_exon_variant		6.85e-47	0.401807	CG	1		multmyeloma_inc	0	CG	17	9529	0.0142582	334755	0.921258	0.243937	0.736708		CG	0.401807
RNASET2	0.00026891	PBX2	0.99532	No	6:32188705:C:CG	non_coding_transcript_exon_variant		5.42e-09	0.160787	CG	1		multmyeloma_inc	0	CG	17	9529	0.0142582	334755	0.921258	0.243937	0.736708		CG	0.160787
FRZB	0.0010842	PBX2	0.99532	No	6:32188705:C:CG	non_coding_transcript_exon_variant		6.31e-09	-0.15977	CG	0		multmyeloma_inc	0	CG	17	9529	0.0142582	334755	0.921258	0.243937	0.736708		C	0.15977
CD70	0.010394	DENND1C	1.325e-06	No	19:6477404:G:A	missense_variant		4.05e-09	0.467842	A	1		nhldiffuse_inc	0	A	3	985	0.00146665	336823	1.21504	0.579334	0.73671		A	0.467842
RNASET2	0.00026891	ZSCAN12	2.1145e-07	No	6:28398374:A:G	missense_variant		1.52e-62	0.164447	G	1		multmyeloma_inc	0	G	146	78867	0.117292	336822	0.970831	0.0880498	0.73672		G	0.164447
ICAM3	2.7302e-25	ZSCAN12	2.1145e-07	No	6:28398374:A:G	missense_variant		9.85e-42	-0.136013	G	0		multmyeloma_inc	0	G	146	78867	0.117292	336822	0.970831	0.0880498	0.73672		A	0.136013
IL5RA	2.6791e-08	ZSCAN12	2.1145e-07	No	6:28398374:A:G	missense_variant		2.29e-28	-0.109988	G	0		multmyeloma_inc	0	G	146	78867	0.117292	336822	0.970831	0.0880498	0.73672		A	0.109988
ADA2	#N/A	ZSCAN12	2.1145e-07	No	6:28398374:A:G	missense_variant		7.36e-19	0.0879838	G	1		multmyeloma_inc	0	G	146	78867	0.117292	336822	0.970831	0.0880498	0.73672		G	0.0879838
SLAMF7	0.03635	ZSCAN12	2.1145e-07	No	6:28398374:A:G	missense_variant		1.04e-17	-0.0870657	G	0		multmyeloma_inc	0	G	146	78867	0.117292	336822	0.970831	0.0880498	0.73672		A	0.0870657
FRZB	0.0010842	ZSCAN12	2.1145e-07	No	6:28398374:A:G	missense_variant		1.46e-15	-0.0785871	G	0		multmyeloma_inc	0	G	146	78867	0.117292	336822	0.970831	0.0880498	0.73672		A	0.0785871
TNFSF13B	0.98193	ZSCAN12	2.1145e-07	No	6:28398374:A:G	missense_variant		9.68e-11	-0.0630012	G	0		multmyeloma_inc	0	G	146	78867	0.117292	336822	0.970831	0.0880498	0.73672		A	0.0630012
GOLM2	#N/A	ZSCAN12	2.1145e-07	No	6:28398374:A:G	missense_variant		2.18e-10	-0.06412	G	0		multmyeloma_inc	0	G	146	78867	0.117292	336822	0.970831	0.0880498	0.73672		A	0.06412
SPON1	#N/A	ZSCAN12	2.1145e-07	No	6:28398374:A:G	missense_variant		2.86e-09	-0.0570171	G	0		multmyeloma_inc	0	G	146	78867	0.117292	336822	0.970831	0.0880498	0.73672		A	0.0570171
WFIKKN1	7.7014e-06	PRR35	#N/A	No	16:565048:G:A	missense_variant		1.81e-44	0.207723	A	1		uterine_inc	0	A	92	15957	0.0457291	175479	0.964683	0.106952	0.73673			variant_not_in_PRS
TFF3	0.01591	ZSCAN16	2.1302e-07	No	6:28129780:A:C	missense_variant		2.61e-10	0.573438	C	1		colorectal_inc	0	C	9	803	0.00120538	336823	0.893257	0.335856	0.736795		C	0.573438
TNR	0.52437	SCHIP1	0.98715	No	3:159840164:T:C	5_prime_UTR_variant		5e-14	0.065518	C	1		lung_inc	0	C	848	103524	0.154936	336822	0.987452	0.0375756	0.736825		C	0.065518
PLA2G15	0.37838	SMPD3	0.59429	No	16:68365021:C:T	missense_variant		2.06e-11	-0.0441593	T	0		liver_inc	1	C	316	272456	0.404926	336817	0.975902	0.0725869	0.736827			variant_not_in_PRS
DDR1	4.6331e-06	ATAT1	1.3216e-07	No	6:30642981:G:T	missense_variant		1.56e-17	0.359189	T	1		liver_inc	0	T	4	4000	0.00594379	336822	0.844912	0.501566	0.736876		T	0.359189
CD70	0.010394	C3	0.90421	No	19:6678463:G:A	splice_region_variant		1.04e-22	0.121248	A	1		leuk_inc	0	A	148	48196	0.0717783	336759	1.02916	0.0855645	0.736904		A	0.121248
SDC1	0.0084118	MAMSTR	0.0054856	No	19:48715345:C:T	synonymous_variant&splice_region_variant		7.48e-26	0.0667754	T	1		multmyeloma_inc	1	C	579	304736	0.45324	336814	0.981279	0.0562556	0.73692			variant_not_in_PRS
GALNT10	1.987e-05	MAMSTR	0.0054856	No	19:48715345:C:T	synonymous_variant&splice_region_variant		9.42e-19	0.0565037	T	1		multmyeloma_inc	1	C	579	304736	0.45324	336814	0.981279	0.0562556	0.73692			variant_not_in_PRS
ADA2	#N/A	MAMSTR	0.0054856	No	19:48715345:C:T	synonymous_variant&splice_region_variant		2.95e-18	0.0556244	T	1		multmyeloma_inc	1	C	579	304736	0.45324	336814	0.981279	0.0562556	0.73692			variant_not_in_PRS
SPON1	#N/A	MAMSTR	0.0054856	No	19:48715345:C:T	synonymous_variant&splice_region_variant		2.91e-17	-0.0521706	T	0		multmyeloma_inc	1	C	579	304736	0.45324	336814	0.981279	0.0562556	0.73692			variant_not_in_PRS
CD28	0.35779	MAMSTR	0.0054856	No	19:48715345:C:T	synonymous_variant&splice_region_variant		1.41e-09	0.0397308	T	1		multmyeloma_inc	1	C	579	304736	0.45324	336814	0.981279	0.0562556	0.73692			variant_not_in_PRS
ICAM3	2.7302e-25	MAMSTR	0.0054856	No	19:48715345:C:T	synonymous_variant&splice_region_variant		2.4e-09	0.0386223	T	1		multmyeloma_inc	1	C	579	304736	0.45324	336814	0.981279	0.0562556	0.73692			variant_not_in_PRS
AMIGO2	0.59743	MAMSTR	0.0054856	No	19:48715345:C:T	synonymous_variant&splice_region_variant		4.48e-09	0.0385331	T	1		multmyeloma_inc	1	C	579	304736	0.45324	336814	0.981279	0.0562556	0.73692		T	0.0385331
GAS6	0.034477	TMEM91	0.026278	No	19:41382945:AGGGGACTGGGC:A	frameshift_variant		3.84e-10	-0.0565783	A	0		liver_inc	0	A	115	99649	0.148197	336593	0.966712	0.100789	0.736951			variant_not_in_PRS
ICAM1	0.035295	ICAM1	0.035295	Yes	19:10284116:G:A	missense_variant		9.34e-34	-0.123395	A	0		liver_inc	0	A	87	76383	0.113517	336823	0.962493	0.113849	0.737034			variant_not_in_PRS
CD79B	0.9163	FTSJ3	0.037201	No	17:63824079:T:C	splice_region_variant		1.07e-90	0.132085	C	1		leuk_inc	1	T	783	259257	0.386019	336823	1.0155	0.0458178	0.737048			variant_not_in_PRS
ITIH3	1.4628e-13	MAPKAPK3	3.7216e-09	No	3:50611594:C:A	non_coding_transcript_exon_variant		1.33e-13	-0.342607	A	0		lungadeno_inc	0	A	9	3116	0.00463893	336823	0.893638	0.335008	0.737114		C	0.342607
SMOC1	0.0094673	APOA5	5.5765e-10	No	11:116791863:C:T	5_prime_UTR_variant		2.71e-14	-0.0969592	T	0		oesoph_inc	1	C	93	39393	0.0586155	336822	1.0367	0.107397	0.737154		C	0.0969592
AGRN	5.4727e-07	LAMA5	0.0064742	No	20:62310372:C:A	non_coding_transcript_exon_variant		7.44e-16	0.0645378	A	1		kidneywho_inc	0	A	431	135360	0.201585	336808	0.982087	0.0538587	0.737165		A	0.0645378
ITIH3	1.4628e-13	STAB1	8.6792e-50	No	3:52523022:C:T	splice_region_variant		1.67e-189	0.179571	T	1		lung_inc	0	T	2436	295358	0.442063	336823	0.990877	0.0273102	0.73718			variant_not_in_PRS
DDR1	4.6331e-06	ZNF184	0.0036775	No	6:27457406:C:A	missense_variant		7.54e-16	0.0528521	A	1		liver_inc	1	C	311	259535	0.38579	336771	1.02471	0.0727467	0.737225		A	0.0528521
FAP	1.9009e-28	ZNF184	0.0036775	No	6:27457406:C:A	missense_variant		9.86e-09	0.0371212	A	1		liver_inc	1	C	311	259535	0.38579	336771	1.02471	0.0727467	0.737225			variant_not_in_PRS
LTA	0.19685	CLIC1	0.00019265	No	6:31736288:GTTC:G	conservative_inframe_deletion		9.16e-24	-0.171052	G	0		nhl_inc	0	G	121	25901	0.0386312	336800	0.969272	0.093021	0.737239			variant_not_in_PRS
LILRB1	5.6502e-14	CLIC1	0.00019265	No	6:31736288:GTTC:G	conservative_inframe_deletion		5.65e-13	-0.120723	G	0		nhl_inc	0	G	121	25901	0.0386312	336800	0.969272	0.093021	0.737239			variant_not_in_PRS
LTA	0.19685	SKIV2L	1.2931e-22	No	6:31967790:G:A	missense_variant		3.33e-12	0.131371	A	1		leuk_inc	0	A	58	20250	0.0301464	336823	0.956185	0.133565	0.73729		A	0.131371
FCRL2	1.4548e-11	SKIV2L	1.2931e-22	No	6:31967790:G:A	missense_variant		3.14e-11	0.12522	A	1		leuk_inc	0	A	58	20250	0.0301464	336823	0.956185	0.133565	0.73729			variant_not_in_PRS
EFNA1	0.46263	KRTCAP2	0.00035184	No	1:155172916:G:A	non_coding_transcript_exon_variant		5.87e-16	0.152464	A	1		kidneywho_inc	0	A	65	20894	0.0311145	336804	0.958535	0.126258	0.737314		A	0.152464
HYOU1	0.86105	SERPINA1	6.8497e-08	No	14:94380925:T:A	missense_variant		2.97e-33	0.178533	A	1		kidneywho_inc	0	A	108	32690	0.0486879	336819	1.03379	0.0990987	0.73734		A	0.178533
LTBR	0.3058	SERPINA1	6.8497e-08	No	14:94380925:T:A	missense_variant		2.16e-14	-0.112402	A	0		kidneywho_inc	0	A	108	32690	0.0486879	336819	1.03379	0.0990987	0.73734		T	0.112402
RTN4R	0.95882	SERPINA1	6.8497e-08	No	14:94380925:T:A	missense_variant		9.72e-09	0.0850129	A	1		kidneywho_inc	0	A	108	32690	0.0486879	336819	1.03379	0.0990987	0.73734		A	0.0917888
PRTG	1.1959e-07	PRTG	1.1959e-07	Yes	15:55672580:C:G	missense_variant		8.72e-66	-0.571206	G	0		liver_inc	0	G	9	6703	0.00996375	336821	1.11904	0.335375	0.737348		C	0.571206
PLA2G15	0.37838	CES4A	4.8994e-07	No	16:67003151:A:C	missense_variant		4.74e-40	-0.169144	C	0		liver_inc	0	C	53	47545	0.0706585	336817	0.953451	0.142151	0.737377		A	0.169144
BMP6	0.75947	F12	8.2526e-08	No	5:177404176:TC:T	non_coding_transcript_exon_variant		2.03e-23	-0.0688281	T	0		multmyeloma_inc	1	TC	436	230842	0.344505	335667	0.980347	0.0592004	0.73741			variant_not_in_PRS
CXCL17	0.0048138	PSG3	2.9137e-25	No	19:42729152:C:A	missense_variant		5.17e-15	0.102989	A	1		lungadeno_inc	0	A	111	33782	0.0503131	336821	1.03331	0.0977336	0.737426			variant_not_in_PRS
DDR1	4.6331e-06	DPCR1	1.2265e-05	No	6:30952309:C:T	missense_variant		4.49e-15	-0.149316	T	0		liver_inc	0	T	24	18860	0.0280325	336823	1.07194	0.207252	0.737468			variant_not_in_PRS
PTS	6.4613e-06	DNAH1	1.4983e-26	No	3:52353165:G:A	synonymous_variant		1.65e-28	0.4986	A	1		liver_inc	0	A	5	3545	0.00526985	336822	1.16209	0.448361	0.737592		A	0.4986
IL2RA	0.054709	IL2RA	0.054709	Yes	10:6021545:G:A	synonymous_variant		9.59e-22	-0.168442	A	0		nhl_inc	0	A	114	22800	0.0340154	336818	1.03252	0.0955283	0.737625		G	0.168442
IL15RA	2.332e-06	IL2RA	0.054709	No	10:6021545:G:A	synonymous_variant		1.48e-20	-0.164336	A	0		nhl_inc	0	A	114	22800	0.0340154	336818	1.03252	0.0955283	0.737625		G	0.164336
MMP12	#N/A	MICB	4.0609e-05	No	6:31506180:C:G	missense_variant		2.8e-09	0.0511213	G	1		stomach_inc	0	G	148	97281	0.144638	336803	1.03033	0.0891907	0.737634		G	0.0511213
CD79B	0.9163	KCNH6	7.1244e-31	No	17:63530347:T:C	synonymous_variant		2.4e-30	-0.0775638	C	0		nhldiffuse_inc	0	C	546	223332	0.332339	336822	0.982658	0.0522258	0.737649			variant_not_in_PRS
LY9	2.6039e-13	LY9	2.6039e-13	Yes	1:160813885:C:T	missense_variant		1.33e-18	-2.24148	T	0		nhl_inc	0	T	1	143	0.000213762	336823	1.40002	1.00471	0.737694		C	2.24148
LILRB4	4.7133e-13	TAP2	6.799e-08	No	6:32829520:T:C	synonymous_variant		4.8e-214	-0.22794	C	0		nhl_inc	0	C	781	164012	0.244628	336823	0.986305	0.0411804	0.737728			variant_not_in_PRS
LTA	0.19685	TAP2	6.799e-08	No	6:32829520:T:C	synonymous_variant		2.05e-37	-0.0952403	C	0		nhl_inc	0	C	781	164012	0.244628	336823	0.986305	0.0411804	0.737728			variant_not_in_PRS
CR2	4.7399e-19	TAP2	6.799e-08	No	6:32829520:T:C	synonymous_variant		3.86e-16	0.060798	C	1		nhl_inc	0	C	781	164012	0.244628	336823	0.986305	0.0411804	0.737728			variant_not_in_PRS
CD74	0.24889	TAP2	6.799e-08	No	6:32829520:T:C	synonymous_variant		2.96e-12	-0.0497678	C	0		nhl_inc	0	C	781	164012	0.244628	336823	0.986305	0.0411804	0.737728			variant_not_in_PRS
GZMA	2.0457e-06	TAP2	6.799e-08	No	6:32829520:T:C	synonymous_variant		3.9e-09	0.0438226	C	1		nhl_inc	0	C	781	164012	0.244628	336823	0.986305	0.0411804	0.737728			variant_not_in_PRS
TNFRSF13C	0.26993	CENPM	0.01501	No	22:41945359:G:A	synonymous_variant		0	-0.78961	A	0		leuk_inc	0	A	167	54313	0.0808753	336815	1.02753	0.081092	0.73773			variant_not_in_PRS
TNFRSF13B	2.0908e-15	CENPM	0.01501	No	22:41945359:G:A	synonymous_variant		8.25e-55	-0.185148	A	0		leuk_inc	0	A	167	54313	0.0808753	336815	1.02753	0.081092	0.73773			variant_not_in_PRS
CD22	0.8044	CENPM	0.01501	No	22:41945359:G:A	synonymous_variant		9.43e-24	-0.117642	A	0		leuk_inc	0	A	167	54313	0.0808753	336815	1.02753	0.081092	0.73773			variant_not_in_PRS
FCRL1	3.9509e-06	CENPM	0.01501	No	22:41945359:G:A	synonymous_variant		1.78e-22	-0.116211	A	0		leuk_inc	0	A	167	54313	0.0808753	336815	1.02753	0.081092	0.73773			variant_not_in_PRS
FCRL2	1.4548e-11	CENPM	0.01501	No	22:41945359:G:A	synonymous_variant		1.58e-15	-0.0953202	A	0		leuk_inc	0	A	167	54313	0.0808753	336815	1.02753	0.081092	0.73773			variant_not_in_PRS
TNFRSF9	0.32153	CENPM	0.01501	No	22:41945359:G:A	synonymous_variant		2.45e-11	-0.07708	A	0		leuk_inc	0	A	167	54313	0.0808753	336815	1.02753	0.081092	0.73773			variant_not_in_PRS
FCER2	7.6122e-12	CENPM	0.01501	No	22:41945359:G:A	synonymous_variant		1.81e-10	-0.0770791	A	0		leuk_inc	0	A	167	54313	0.0808753	336815	1.02753	0.081092	0.73773		G	0.0770791
FCRL2	1.4548e-11	MDC1	2.2689e-08	No	6:30704656:C:A	missense_variant		7.64e-60	0.349523	A	1		nhl_inc	0	A	71	15394	0.0229574	336819	0.960458	0.120489	0.737746			variant_not_in_PRS
ADA2	#N/A	ADA2	#N/A	Yes	22:17207107:C:T	missense_variant		3.47e-61	-2.54891	T	0		multmyeloma_inc	0	T	1	370	0.000550736	336822	1.39889	1.00271	0.737798		C	2.54891
GRN	0.069666	FNDC7	1.558e-11	No	1:108722407:G:T	missense_variant		1.63e-27	-0.0713733	T	0		nhl_inc	1	G	1307	273132	0.407406	336813	0.988058	0.0358892	0.737804		G	0.0713733
TNFSF13B	0.98193	SREBF2	0.20734	No	22:41880738:G:C	missense_variant		1.39e-64	0.119148	C	1		lungscc_inc	0	C	302	178983	0.266151	336811	1.02294	0.0677457	0.737821			variant_not_in_PRS
SIGLEC6	0.0058774	SIGLEC6	0.0058774	Yes	19:51531295:C:A	missense_variant		0	-1.8122	A	0		nhl_inc	0	A	40	7872	0.011745	336823	1.05482	0.159514	0.737926		C	1.8122
IL12RB1	9.3569e-15	IQCN	#N/A	No	19:18258159:G:A	non_coding_transcript_exon_variant		4.33e-29	0.0840038	A	1		leuk_inc	0	A	532	175411	0.26129	336682	1.01711	0.0507256	0.738003			variant_not_in_PRS
GCNT1	0.0033333	PRUNE2	4.9601e-28	No	9:76703555:C:T	synonymous_variant		2.26e-39	0.0970888	T	1		nhldiffuse_inc	1	C	400	163987	0.244037	336808	0.980952	0.0574943	0.738004		T	0.0970888
CRH	0.71614	REST	0.99186	No	4:56931248:C:T	missense_variant		4.64e-15	0.0660389	T	1		leuk_inc	0	T	367	124397	0.185208	336821	0.980842	0.0578305	0.738012		T	0.0660389
TNFRSF1B	0.50201	ADAM17	0.99528	No	2:9492963:C:T	missense_variant		1.42e-09	-0.216042	T	0		leuk_inc	0	T	17	5302	0.00789589	336821	1.0851	0.244199	0.738034		C	0.216042
FCRL2	1.4548e-11	HIST1H2BA	0.10308	No	6:25727220:G:A	synonymous_variant		1.29e-32	0.462269	A	1		nhldiffuse_inc	0	A	13	4797	0.00714033	336819	1.09791	0.279292	0.73804		A	0.462269
LTA	0.19685	HCG4	#N/A	No	6:29792252:G:C	non_coding_transcript_exon_variant		2.55e-92	-0.275074	C	0		nhldiffuse_inc	0	C	97	40516	0.0602883	336823	0.965567	0.104778	0.738061		G	0.275074
LILRB1	5.6502e-14	HLA-C	1.5695e-06	No	6:31269123:G:A	3_prime_UTR_variant		5.84e-141	0.231477	A	1		leuk_inc	0	A	19	5815	0.00907578	321405	1.07465	0.215316	0.738089		A	0.231477
SIGLEC6	0.0058774	HLA-C	1.5695e-06	No	6:31269123:G:A	3_prime_UTR_variant		7.31e-24	-0.0947302	A	0		leuk_inc	0	A	19	5815	0.00907578	321405	1.07465	0.215316	0.738089		G	0.0947302
FCER2	7.6122e-12	HLA-C	1.5695e-06	No	6:31269123:G:A	3_prime_UTR_variant		1.44e-21	-0.089957	A	0		leuk_inc	0	A	19	5815	0.00907578	321405	1.07465	0.215316	0.738089		G	0.089957
CRH	0.71614	HLA-C	1.5695e-06	No	6:31269123:G:A	3_prime_UTR_variant		1.87e-19	-0.0855077	A	0		leuk_inc	0	A	19	5815	0.00907578	321405	1.07465	0.215316	0.738089		G	0.0855077
FCRL2	1.4548e-11	HLA-C	1.5695e-06	No	6:31269123:G:A	3_prime_UTR_variant		5.66e-18	0.0805959	A	1		leuk_inc	0	A	19	5815	0.00907578	321405	1.07465	0.215316	0.738089		A	0.0805959
CRTAM	8.0626e-09	HLA-C	1.5695e-06	No	6:31269123:G:A	3_prime_UTR_variant		2.88e-17	0.0788915	A	1		leuk_inc	0	A	19	5815	0.00907578	321405	1.07465	0.215316	0.738089		A	0.0788915
LAG3	0.27623	HLA-C	1.5695e-06	No	6:31269123:G:A	3_prime_UTR_variant		3.46e-15	0.0720763	A	1		leuk_inc	0	A	19	5815	0.00907578	321405	1.07465	0.215316	0.738089		A	0.0720763
TNFRSF13C	0.26993	HLA-C	1.5695e-06	No	6:31269123:G:A	3_prime_UTR_variant		8.52e-14	-0.0698237	A	0		leuk_inc	0	A	19	5815	0.00907578	321405	1.07465	0.215316	0.738089		G	0.0698237
CD83	0.0052136	HLA-C	1.5695e-06	No	6:31269123:G:A	3_prime_UTR_variant		1.98e-11	0.0620603	A	1		leuk_inc	0	A	19	5815	0.00907578	321405	1.07465	0.215316	0.738089		A	0.0620603
FCRL1	3.9509e-06	HLA-C	1.5695e-06	No	6:31269123:G:A	3_prime_UTR_variant		1.76e-10	-0.0594129	A	0		leuk_inc	0	A	19	5815	0.00907578	321405	1.07465	0.215316	0.738089		G	0.0594129
IL12A_IL12B	#N/A	HLA-C	1.5695e-06	No	6:31269123:G:A	3_prime_UTR_variant		3.78e-10	0.058384	A	1		leuk_inc	0	A	19	5815	0.00907578	321405	1.07465	0.215316	0.738089		A	0.058384
IL12B	0.00011439	HLA-C	1.5695e-06	No	6:31269123:G:A	3_prime_UTR_variant		3.02e-09	0.0547759	A	1		leuk_inc	0	A	19	5815	0.00907578	321405	1.07465	0.215316	0.738089		A	0.0547759
TFF3	0.01591	MUC22	0.014047	No	6:31025722:C:T	synonymous_variant		1.59e-14	0.049542	T	1		colon_inc	1	C	2130	257239	0.385033	336814	0.99078	0.0277013	0.7381			variant_not_in_PRS
IL6R	3.1681e-05	ADAR	0.026282	No	1:154597836:A:G	synonymous_variant		1.01e-15	0.574121	G	1		multmyeloma_inc	0	G	2	1356	0.0020159	336823	0.789376	0.707358	0.738107		G	0.574121
SPINT1	1.0175e-05	VPS18	0.4761	No	15:40903248:G:A	synonymous_variant		1.2e-30	-0.469089	A	0		lungscc_inc	0	A	7	4731	0.00703339	336822	0.880933	0.379229	0.738159		G	0.469089
LILRB4	4.7133e-13	MUC22	0.014047	No	6:31026693:C:G	missense_variant		1.74e-22	-0.234779	G	0		nhl_inc	0	G	39	8527	0.0127161	336818	0.951697	0.148113	0.738179		C	0.234779
CD1C	1.5963e-08	MUC22	0.014047	No	6:31026693:C:G	missense_variant		6.58e-16	-0.193017	G	0		nhl_inc	0	G	39	8527	0.0127161	336818	0.951697	0.148113	0.738179		C	0.193017
FCRL2	1.4548e-11	MUC22	0.014047	No	6:31026693:C:G	missense_variant		9.49e-11	0.157124	G	1		nhl_inc	0	G	39	8527	0.0127161	336818	0.951697	0.148113	0.738179		G	0.157124
IGFBP7	0.0012873	REST	0.99186	No	4:56931184:C:G	missense_variant		2.34e-19	-0.194478	G	0		liver_inc	0	G	17	13380	0.0198876	336818	1.0854	0.24523	0.738253		C	0.194478
IL5RA	2.6791e-08	CHPF2	2.1868e-17	No	7:151237889:C:G	synonymous_variant		3.28e-09	-0.0384489	G	0		multmyeloma_inc	0	G	516	273092	0.406185	336802	0.981191	0.0568232	0.738263			variant_not_in_PRS
CD200	0.41359	SLC9C1	3.0455e-15	No	3:112263031:T:C	missense_variant		1.23e-11	-0.0442302	C	0		leuk_inc	1	T	758	250406	0.372847	336819	1.01551	0.046068	0.738323			variant_not_in_PRS
CEACAM5	4.1625e-10	SURF6	6.449e-07	No	9:133332630:G:A	missense_variant		6.66e-14	0.0517758	A	1		colon_inc	0	A	2033	242025	0.362296	336821	1.0094	0.0280179	0.738392			variant_not_in_PRS
CD74	0.24889	COL11A2	0.70197	No	6:33185058:A:T	splice_region_variant		1.48e-13	0.0491304	T	1		liver_inc	0	T	252	209510	0.311743	336434	1.02584	0.0763982	0.738401			variant_not_in_PRS
ITGB7	2.3661e-06	PTPRF	1	No	1:43606395:C:T	synonymous_variant		2e-29	-0.0759722	T	0		nhl_inc	0	T	1181	243563	0.363317	336819	1.01233	0.0366898	0.738433			variant_not_in_PRS
CD28	0.35779	PTPRF	1	No	1:43606395:C:T	synonymous_variant		5.66e-11	-0.0445069	T	0		nhl_inc	0	T	1181	243563	0.363317	336819	1.01233	0.0366898	0.738433			variant_not_in_PRS
LTA	0.19685	HLA-G	1.365e-11	No	6:29828592:A:T	synonymous_variant		2.09e-92	-0.277427	T	0		nhldiffuse_inc	0	T	97	40512	0.0602824	336823	0.965613	0.104802	0.738461			variant_not_in_PRS
LGALS9	6.548e-06	NOS2	4.0277e-15	No	17:27765529:G:A	splice_region_variant		1.36e-302	-0.23093	A	0		liver_inc	1	G	320	267576	0.397707	336801	1.02444	0.0723205	0.738469			variant_not_in_PRS
FAP	1.9009e-28	ABCA10	7.6593e-34	No	17:69215890:A:G	synonymous_variant		2.3e-25	0.0696649	G	1		liver_inc	1	A	264	227295	0.337809	336816	0.975137	0.0754089	0.73847			variant_not_in_PRS
PGF	0.1288	MLH3	4.9023e-08	No	14:75047125:G:A	missense_variant		1.07e-151	0.150403	A	1		liver_inc	0	A	377	315098	0.468356	336790	1.024	0.0710474	0.738489			variant_not_in_PRS
LTBP2	0.00074122	MLH3	4.9023e-08	No	14:75047125:G:A	missense_variant		8.74e-09	0.0316469	A	1		liver_inc	0	A	377	315098	0.468356	336790	1.024	0.0710474	0.738489			variant_not_in_PRS
ALCAM	0.73267	ALCAM	0.73267	Yes	3:105545285:G:A	missense_variant		1.23e-19	0.935513	A	1		leuk_inc	0	A	2	528	0.000786766	336822	1.26753	0.710134	0.738504		A	0.935513
ICOSLG	0.00035482	RRP1B	3.0653e-09	No	21:43676325:G:A	synonymous_variant		1.45e-09	0.0403553	A	1		leuk_inc	1	G	828	274398	0.408763	336657	1.01527	0.0453944	0.738505		A	0.0403553
PIGR	0.81331	FUT6	NA	No	19:5831829:C:T	missense_variant		5.8e-09	0.0955612	T	1		oesophadeno_inc	0	T	43	28152	0.0418543	336823	0.949281	0.155976	0.738602			variant_not_in_PRS
C1QA	0.0038204	IFIT2	0.25099	No	10:89307012:C:A	missense_variant		1.03e-54	-0.110889	A	0		nhl_inc	1	C	897	184472	0.275196	336795	1.01324	0.0394299	0.738619		C	0.110889
CST3	0.0039011	CD93	1.9782e-10	No	20:23084705:A:G	synonymous_variant		3.77e-10	0.0432824	G	1		oesophadeno_inc	1	A	287	174826	0.259949	336822	1.02329	0.0690147	0.738652			variant_not_in_PRS
KITLG	0.85024	CETP	1.1892e-23	No	16:56981179:G:C	missense_variant		2.53e-25	-0.15033	C	0		liver_inc	0	C	42	37302	0.0554462	336759	0.948431	0.158693	0.738653		G	0.15033
LAG3	0.27623	HLA-DPB1	5.3254e-10	No	6:33080762:T:A	missense_variant		2.48e-11	-0.0679763	A	0		liver_inc	0	A	84	73590	0.10938	336781	0.962237	0.115425	0.738758			variant_not_in_PRS
EFNA4	0.00035006	UMOD	3.0798e-17	No	16:20348779:G:A	synonymous_variant		5.76e-14	0.0558247	A	1		leuk_inc	1	G	494	163125	0.242886	336823	1.0175	0.0520102	0.738761			variant_not_in_PRS
ROR1	0.99645	UMOD	3.0798e-17	No	16:20348779:G:A	synonymous_variant		1.17e-12	0.0522887	A	1		leuk_inc	1	G	494	163125	0.242886	336823	1.0175	0.0520102	0.738761			variant_not_in_PRS
DSC2	5.1749e-08	UMOD	3.0798e-17	No	16:20348779:G:A	synonymous_variant		1.64e-10	0.0468855	A	1		leuk_inc	1	G	494	163125	0.242886	336823	1.0175	0.0520102	0.738761			variant_not_in_PRS
CD200	0.41359	UMOD	3.0798e-17	No	16:20348779:G:A	synonymous_variant		6.57e-10	0.0458313	A	1		leuk_inc	1	G	494	163125	0.242886	336823	1.0175	0.0520102	0.738761			variant_not_in_PRS
IL10RB	2.5103e-06	UMOD	3.0798e-17	No	16:20348779:G:A	synonymous_variant		2.41e-09	0.0441025	A	1		leuk_inc	1	G	494	163125	0.242886	336823	1.0175	0.0520102	0.738761			variant_not_in_PRS
QPCT	1.1987e-15	VIT	5.435e-32	No	2:36773813:C:G	stop_gained		1.49e-09	-0.169493	G	0		multmyeloma_inc	0	G	15	8588	0.0127711	336816	0.916871	0.260274	0.738793		C	0.169493
MMP7	1.0404e-09	MMP10	5.907e-15	No	11:102779658:C:T	missense_variant		3.44e-17	0.0763751	T	1		kidneywho_inc	0	T	302	95148	0.141692	336822	0.97947	0.0622233	0.738856			variant_not_in_PRS
TAFA5	#N/A	PDILT	1.2202e-05	No	16:20399166:G:A	synonymous_variant		8.94e-11	-0.0466999	A	0		multmyeloma_inc	0	A	361	186124	0.276843	336807	1.02095	0.0621815	0.738858			variant_not_in_PRS
WFIKKN1	7.7014e-06	HLA-DQA2	1.0089e-05	No	6:32745253:T:C	synonymous_variant		5.39e-21	0.0585492	C	1		uterine_inc	1	T	960	161437	0.462738	175474	0.985352	0.0442769	0.738933			variant_not_in_PRS
CLEC4C	5.7708e-07	CD163	0.0008338	No	12:7487993:C:T	synonymous_variant		2.5e-19	0.0992988	T	1		leuk_inc	0	T	188	64306	0.0957393	336821	0.974775	0.0766755	0.738982		T	0.0992988
CD79B	0.9163	PSMC5	0.93308	No	17:63830911:C:T	synonymous_variant		7.67e-91	0.132289	T	1		leuk_inc	1	C	783	259274	0.386051	336817	1.01538	0.0458195	0.73907			variant_not_in_PRS
CD22	0.8044	CFB	0.00033549	No	6:31947158:A:G	synonymous_variant		1.27e-82	-0.151919	G	0		nhldiffuse_inc	1	A	338	133479	0.198646	336822	1.02057	0.0611448	0.739081		A	0.151919
GZMA	2.0457e-06	CFB	0.00033549	No	6:31947158:A:G	synonymous_variant		1.2e-55	0.126491	G	1		nhldiffuse_inc	1	A	338	133479	0.198646	336822	1.02057	0.0611448	0.739081		G	0.126491
IL10	0.0058874	CFB	0.00033549	No	6:31947158:A:G	synonymous_variant		3.15e-23	-0.0823788	G	0		nhldiffuse_inc	1	A	338	133479	0.198646	336822	1.02057	0.0611448	0.739081			variant_not_in_PRS
SIGLEC10	6.8352e-06	CFB	0.00033549	No	6:31947158:A:G	synonymous_variant		2.33e-17	0.0684419	G	1		nhldiffuse_inc	1	A	338	133479	0.198646	336822	1.02057	0.0611448	0.739081		G	0.0684419
CD74	0.24889	CFB	0.00033549	No	6:31947158:A:G	synonymous_variant		5.4e-16	0.062554	G	1		nhldiffuse_inc	1	A	338	133479	0.198646	336822	1.02057	0.0611448	0.739081		G	0.062554
RNASET2	0.00026891	CFB	0.00033549	No	6:31947158:A:G	synonymous_variant		1.09e-12	0.0564144	G	1		nhldiffuse_inc	1	A	338	133479	0.198646	336822	1.02057	0.0611448	0.739081		G	0.0564144
IL12A_IL12B	#N/A	CFB	0.00033549	No	6:31947158:A:G	synonymous_variant		2.69e-12	0.0563159	G	1		nhldiffuse_inc	1	A	338	133479	0.198646	336822	1.02057	0.0611448	0.739081		G	0.0563159
IL12B	0.00011439	CFB	0.00033549	No	6:31947158:A:G	synonymous_variant		3.63e-12	0.0554281	G	1		nhldiffuse_inc	1	A	338	133479	0.198646	336822	1.02057	0.0611448	0.739081		G	0.0554281
TNF	0.8033	CFB	0.00033549	No	6:31947158:A:G	synonymous_variant		5.25e-11	-0.0535764	G	0		nhldiffuse_inc	1	A	338	133479	0.198646	336822	1.02057	0.0611448	0.739081		A	0.0535764
TNF	0.8033	CFB	0.00033549	No	6:31947158:A:G	synonymous_variant		2.37e-10	-0.0511263	G	0		nhldiffuse_inc	1	A	338	133479	0.198646	336822	1.02057	0.0611448	0.739081		A	0.0535764
TNF	0.8033	CFB	0.00033549	No	6:31947158:A:G	synonymous_variant		2.95e-10	-0.0508539	G	0		nhldiffuse_inc	1	A	338	133479	0.198646	336822	1.02057	0.0611448	0.739081		A	0.0535764
CD5	2.3074e-10	CFB	0.00033549	No	6:31947158:A:G	synonymous_variant		6.05e-10	-0.0498375	G	0		nhldiffuse_inc	1	A	338	133479	0.198646	336822	1.02057	0.0611448	0.739081		A	0.0498375
NOS3	6.7246e-07	CFB	0.00033549	No	6:31947158:A:G	synonymous_variant		4.27e-09	0.0474917	G	1		nhldiffuse_inc	1	A	338	133479	0.198646	336822	1.02057	0.0611448	0.739081		G	0.0474917
EPHB4	0.013497	PILRA	1.726e-11	No	7:100373690:T:C	synonymous_variant		2.2e-16	-0.0563284	C	0		kidneywho_inc	1	T	691	212772	0.316887	336812	1.0155	0.0461936	0.73911			variant_not_in_PRS
EPS8L2	1.494e-06	ANO9	8.4487e-16	No	11:428489:T:C	missense_variant		3.16e-16	-0.0606513	C	0		oesophadeno_inc	1	T	264	161213	0.239707	336821	1.02391	0.0709523	0.739129			variant_not_in_PRS
FRZB	0.0010842	NUP35	0.022182	No	2:183161148:A:T	3_prime_UTR_variant		3.6e-94	-0.307425	T	0		multmyeloma_inc	0	T	63	31661	0.0471203	336628	1.04398	0.129254	0.739166			variant_not_in_PRS
CEACAM5	4.1625e-10	MAMSTR	0.0054856	No	19:48714004:A:G	synonymous_variant		7.2e-80	0.192279	G	1		lung_inc	1	A	671	80918	0.121117	336819	1.01391	0.0414918	0.739223			variant_not_in_PRS
PROC	1.9118e-05	MMP24	0.67752	No	20:35274462:G:A	synonymous_variant		2e-19	0.602404	A	1		liver_inc	0	A	1	1225	0.00181995	336823	0.716574	1.00124	0.739239		A	0.602404
EGFL7	5.5498e-18	LCN6	1.9255e-05	No	9:136748509:G:A	5_prime_UTR_premature_start_codon_gain_variant		4.49e-11	-0.0420065	A	0		oesophadeno_inc	0	A	505	310959	0.462485	336729	1.02056	0.0611418	0.73927			variant_not_in_PRS
LAG3	0.27623	IRF1	0.9909	No	5:132486174:T:G	non_coding_transcript_exon_variant		1.38e-21	-0.064613	G	0		liver_inc	0	G	264	227278	0.338214	336388	0.975255	0.0752925	0.739299			variant_not_in_PRS
LY9	2.6039e-13	IRF1	0.9909	No	5:132486174:T:G	non_coding_transcript_exon_variant		1.73e-17	-0.0595012	G	0		liver_inc	0	G	264	227278	0.338214	336388	0.975255	0.0752925	0.739299			variant_not_in_PRS
CD74	0.24889	IRF1	0.9909	No	5:132486174:T:G	non_coding_transcript_exon_variant		2.18e-12	-0.046345	G	0		liver_inc	0	G	264	227278	0.338214	336388	0.975255	0.0752925	0.739299			variant_not_in_PRS
ADGRE2	#N/A	IRF1	0.9909	No	5:132486174:T:G	non_coding_transcript_exon_variant		6.01e-12	-0.0464915	G	0		liver_inc	0	G	264	227278	0.338214	336388	0.975255	0.0752925	0.739299			variant_not_in_PRS
ADA2	#N/A	IRF1	0.9909	No	5:132486174:T:G	non_coding_transcript_exon_variant		1.93e-11	-0.0457816	G	0		liver_inc	0	G	264	227278	0.338214	336388	0.975255	0.0752925	0.739299			variant_not_in_PRS
VCAM1	0.79791	IRF1	0.9909	No	5:132486174:T:G	non_coding_transcript_exon_variant		5.99e-11	-0.0445692	G	0		liver_inc	0	G	264	227278	0.338214	336388	0.975255	0.0752925	0.739299			variant_not_in_PRS
CD163	0.0008338	IRF1	0.9909	No	5:132486174:T:G	non_coding_transcript_exon_variant		1.1e-10	-0.044201	G	0		liver_inc	0	G	264	227278	0.338214	336388	0.975255	0.0752925	0.739299			variant_not_in_PRS
ADGRE5	#N/A	IRF1	0.9909	No	5:132486174:T:G	non_coding_transcript_exon_variant		1.25e-10	-0.043344	G	0		liver_inc	0	G	264	227278	0.338214	336388	0.975255	0.0752925	0.739299			variant_not_in_PRS
IL18BP	1.484e-08	IRF1	0.9909	No	5:132486174:T:G	non_coding_transcript_exon_variant		1.7e-09	-0.0398621	G	0		liver_inc	0	G	264	227278	0.338214	336388	0.975255	0.0752925	0.739299			variant_not_in_PRS
MILR1	0.024528	DDX5	0.99998	No	17:64505738:C:G	splice_region_variant		6.54e-285	0.476966	G	1		nhl_inc	0	G	206	43551	0.0649601	336799	0.976284	0.0721295	0.739315			variant_not_in_PRS
HYOU1	0.86105	HYOU1	0.86105	Yes	11:119054629:G:A	synonymous_variant		2.08e-147	-0.165283	A	0		kidneywho_inc	0	A	973	300063	0.4469	336805	1.01452	0.0433364	0.739357			variant_not_in_PRS
SIGLEC6	0.0058774	ZNF175	1.2701e-07	No	19:51586761:C:T	missense_variant		2.58e-10	-0.0671462	T	0		nhldiffuse_inc	0	T	168	69589	0.103554	336815	0.973256	0.0814802	0.739364			variant_not_in_PRS
GP2	1.675e-21	SULT2B1	0.43553	No	19:48596698:C:T	non_coding_transcript_exon_variant		1.1e-18	-0.0830948	T	0		prostate_inc	0	T	2445	42831	0.140317	161335	1.0076	0.0227497	0.739401			variant_not_in_PRS
IL12A_IL12B	#N/A	PRR3	0.0013939	No	6:30562468:T:C	synonymous_variant		7.86e-17	0.0577217	C	1		nhldiffuse_inc	1	T	524	213699	0.318066	336759	0.982564	0.0528883	0.73945			variant_not_in_PRS
IL12B	0.00011439	PRR3	0.0013939	No	6:30562468:T:C	synonymous_variant		4.71e-15	0.0537593	C	1		nhldiffuse_inc	1	T	524	213699	0.318066	336759	0.982564	0.0528883	0.73945			variant_not_in_PRS
ICAM3	2.7302e-25	PRR3	0.0013939	No	6:30562468:T:C	synonymous_variant		6.13e-14	-0.0521516	C	0		nhldiffuse_inc	1	T	524	213699	0.318066	336759	0.982564	0.0528883	0.73945			variant_not_in_PRS
FCRL2	1.4548e-11	PRR3	0.0013939	No	6:30562468:T:C	synonymous_variant		1.95e-11	-0.0465778	C	0		nhldiffuse_inc	1	T	524	213699	0.318066	336759	0.982564	0.0528883	0.73945			variant_not_in_PRS
TIMP1	0.4993	GP6	1.6361e-11	No	19:55027704:T:G	synonymous_variant		1.26e-31	0.101036	G	1		kidneywho_inc	1	T	354	111485	0.166069	336724	0.980809	0.0582867	0.739553		G	0.101036
FCRL2	1.4548e-11	TNFRSF13B	2.0908e-15	No	17:16948873:A:G	missense_variant		1.39e-102	0.84307	G	1		multmyeloma_inc	0	G	10	4764	0.00708681	336823	1.11157	0.318326	0.73967		G	0.84307
TNFSF13B	0.98193	TNFRSF13B	2.0908e-15	No	17:16948873:A:G	missense_variant		1.84e-59	0.617465	G	1		multmyeloma_inc	0	G	10	4764	0.00708681	336823	1.11157	0.318326	0.73967		G	0.617465
IL5RA	2.6791e-08	TNFRSF13B	2.0908e-15	No	17:16948873:A:G	missense_variant		1.05e-46	-0.556877	G	0		multmyeloma_inc	0	G	10	4764	0.00708681	336823	1.11157	0.318326	0.73967		A	0.556877
TNFRSF13B	2.0908e-15	TNFRSF13B	2.0908e-15	Yes	17:16948873:A:G	missense_variant		3.57e-28	-0.427832	G	0		multmyeloma_inc	0	G	10	4764	0.00708681	336823	1.11157	0.318326	0.73967		A	0.427832
FCRL5	4.6105e-17	TNFRSF13B	2.0908e-15	No	17:16948873:A:G	missense_variant		1.98e-20	-0.348867	G	0		multmyeloma_inc	0	G	10	4764	0.00708681	336823	1.11157	0.318326	0.73967		A	0.348867
MZB1	0.00031626	TNFRSF13B	2.0908e-15	No	17:16948873:A:G	missense_variant		2.21e-19	-0.352687	G	0		multmyeloma_inc	0	G	10	4764	0.00708681	336823	1.11157	0.318326	0.73967		A	0.352687
QPCT	1.1987e-15	TNFRSF13B	2.0908e-15	No	17:16948873:A:G	missense_variant		3.01e-19	-0.349293	G	0		multmyeloma_inc	0	G	10	4764	0.00708681	336823	1.11157	0.318326	0.73967		A	0.349293
TNFSF13	0.81724	TNFRSF13B	2.0908e-15	No	17:16948873:A:G	missense_variant		7.72e-19	0.331143	G	1		multmyeloma_inc	0	G	10	4764	0.00708681	336823	1.11157	0.318326	0.73967		G	0.331143
SLAMF7	0.03635	TNFRSF13B	2.0908e-15	No	17:16948873:A:G	missense_variant		3.3e-11	-0.262836	G	0		multmyeloma_inc	0	G	10	4764	0.00708681	336823	1.11157	0.318326	0.73967		A	0.262836
ICAM3	2.7302e-25	TNFRSF13B	2.0908e-15	No	17:16948873:A:G	missense_variant		5.01e-10	-0.244471	G	0		multmyeloma_inc	0	G	10	4764	0.00708681	336823	1.11157	0.318326	0.73967		A	0.244471
CRH	0.71614	CSPP1	3.26e-29	No	8:67116017:C:G	missense_variant		2.23e-27	-0.425895	G	0		leuk_inc	0	G	15	4646	0.00691933	336810	1.0902	0.260092	0.739847			variant_not_in_PRS
CD200	0.41359	SLC9C1	3.0455e-15	No	3:112263077:T:C	missense_variant		2.09e-11	-0.0437092	C	0		leuk_inc	1	T	758	250385	0.372867	336773	1.01541	0.0460573	0.739887			variant_not_in_PRS
LRP11	0.0039782	RAET1E	2.3144e-07	No	6:149888669:T:TAAAAA	splice_region_variant		2e-24	0.289929	TAAAAA	1		kidneywho_inc	0	TAAAAA	2	827	0.00212988	194612	0.791608	0.70397	0.73992		TAAAAA	0.290912
LILRB4	4.7133e-13	IP6K3	3.0854e-07	No	6:33735312:C:T	synonymous_variant		4.91e-26	0.0935047	T	1		nhl_inc	0	T	495	101503	0.151413	336821	1.01642	0.049086	0.740061			variant_not_in_PRS
ITIH3	1.4628e-13	PBRM1	1	No	3:52550415:T:TCTC	splice_region_variant		0	0.248668	TCTC	1		lung_inc	0	TCTC	2709	329236	0.49488	335379	0.991056	0.0270815	0.740074			variant_not_in_PRS
LY9	2.6039e-13	AL591806.3	#N/A	No	1:161001356:A:G	splice_region_variant		8.32e-82	0.156608	G	1		leuk_inc	1	A	405	137121	0.204248	336665	0.981682	0.0557478	0.740161			variant_not_in_PRS
CRLF1	3.9958e-05	ZNF778	7.1255e-06	No	16:89228419:A:G	missense_variant		7.51e-11	-0.105512	G	0		breast_inc	0	G	500	13757	0.0406229	175480	0.97789	0.0464728	0.630445			variant_not_in_PRS
STC2	0.26588	ZNF778	7.1255e-06	No	16:89227322:C:T	missense_variant		1.54e-12	-0.113954	T	0		breast_inc	0	T	500	13743	0.040583	175480	0.978833	0.0464719	0.645247			variant_not_in_PRS
TREM2	3.2892e-09	TREM2	3.2892e-09	Yes	6:41161514:C:T	missense_variant		1.9e-116	1.20039	T	1		lung_inc	0	T	17	2149	0.00321535	336822	0.922096	0.244609	0.740211		T	1.20039
IL12RB1	9.3569e-15	MS4A12	3.4953e-09	No	11:60497474:C:T	synonymous_variant		4.36e-21	0.0618033	T	1		nhl_inc	1	C	1530	319503	0.476563	336821	0.988357	0.0353338	0.740306			variant_not_in_PRS
LY9	2.6039e-13	ITLN1	3.4119e-06	No	1:160882256:T:C	non_coding_transcript_exon_variant		1.14e-214	0.219488	C	1		nhldiffuse_inc	1	T	525	214694	0.319496	336810	0.982647	0.0528175	0.740316			variant_not_in_PRS
SPINK4	0.29634	UBAP2	3.4324e-07	No	9:33927895:A:G	missense_variant		4.9e-17	1.47763	G	1		colorectal_inc	0	G	4	254	0.00038299	336823	1.1823	0.505388	0.740376		G	1.47763
LTA	0.19685	PSORS1C1	0.00026534	No	6:31138723:T:TC	frameshift_variant		4.58e-207	-0.348818	TC	0		leuk_inc	0	TC	170	55551	0.0827426	336713	1.027	0.080404	0.74041			variant_not_in_PRS
LILRB1	5.6502e-14	PSORS1C1	0.00026534	No	6:31138723:T:TC	frameshift_variant		2.92e-51	0.169093	TC	1		leuk_inc	0	TC	170	55551	0.0827426	336713	1.027	0.080404	0.74041		TC	0.169093
CD74	0.24889	PSORS1C1	0.00026534	No	6:31138723:T:TC	frameshift_variant		2.15e-19	-0.0984223	TC	0		leuk_inc	0	TC	170	55551	0.0827426	336713	1.027	0.080404	0.74041			variant_not_in_PRS
FCRL2	1.4548e-11	PSORS1C1	0.00026534	No	6:31138723:T:TC	frameshift_variant		1.96e-18	0.0999522	TC	1		leuk_inc	0	TC	170	55551	0.0827426	336713	1.027	0.080404	0.74041		TC	0.0999522
CRTAM	8.0626e-09	PSORS1C1	0.00026534	No	6:31138723:T:TC	frameshift_variant		1.26e-11	-0.077354	TC	0		leuk_inc	0	TC	170	55551	0.0827426	336713	1.027	0.080404	0.74041			variant_not_in_PRS
ICAM3	2.7302e-25	PSORS1C1	0.00026534	No	6:31138723:T:TC	frameshift_variant		1.44e-10	0.0733539	TC	1		leuk_inc	0	TC	170	55551	0.0827426	336713	1.027	0.080404	0.74041			variant_not_in_PRS
TCL1A	5.7357e-10	PSORS1C1	0.00026534	No	6:31138723:T:TC	frameshift_variant		2.39e-10	-0.0718411	TC	0		leuk_inc	0	TC	170	55551	0.0827426	336713	1.027	0.080404	0.74041		T	0.0718411
FCER2	7.6122e-12	PSORS1C1	0.00026534	No	6:31138723:T:TC	frameshift_variant		1.34e-09	-0.0699753	TC	0		leuk_inc	0	TC	170	55551	0.0827426	336713	1.027	0.080404	0.74041			variant_not_in_PRS
CXCL17	0.0048138	ABCA5	4.7803e-27	No	17:69253570:C:T	splice_region_variant		4.03e-16	0.151675	T	1		lungadeno_inc	0	T	61	17848	0.0265989	336649	1.04408	0.13025	0.740517		T	0.151675
LILRB4	4.7133e-13	SKIV2L	1.2931e-22	No	6:31968280:G:T	non_coding_transcript_exon_variant		1.38e-40	-0.17438	T	0		nhl_inc	0	T	207	44055	0.0657973	336351	0.976467	0.0719188	0.740546		G	0.17438
LTA	0.19685	SKIV2L	1.2931e-22	No	6:31968280:G:T	non_coding_transcript_exon_variant		6.2e-14	0.100242	T	1		nhl_inc	0	T	207	44055	0.0657973	336351	0.976467	0.0719188	0.740546		T	0.100242
HS6ST1	0.92349	SKIV2L	1.2931e-22	No	6:31968280:G:T	non_coding_transcript_exon_variant		6.22e-11	-0.0868313	T	0		nhl_inc	0	T	207	44055	0.0657973	336351	0.976467	0.0719188	0.740546			variant_not_in_PRS
GZMA	2.0457e-06	SKIV2L	1.2931e-22	No	6:31968280:G:T	non_coding_transcript_exon_variant		3.51e-10	0.0835776	T	1		nhl_inc	0	T	207	44055	0.0657973	336351	0.976467	0.0719188	0.740546		T	0.0835776
ICAM3	2.7302e-25	HLA-B	3.8642e-05	No	6:31356973:G:A	missense_variant		8.96e-22	0.136088	A	1		nhldiffuse_inc	0	A	49	19074	0.0292702	326663	1.04405	0.130184	0.740548		A	0.136088
LTA	0.19685	HLA-B	3.8642e-05	No	6:31356973:G:A	missense_variant		9.55e-20	-0.127974	A	0		nhldiffuse_inc	0	A	49	19074	0.0292702	326663	1.04405	0.130184	0.740548			variant_not_in_PRS
CD74	0.24889	HLA-B	3.8642e-05	No	6:31356973:G:A	missense_variant		3.09e-12	0.094458	A	1		nhldiffuse_inc	0	A	49	19074	0.0292702	326663	1.04405	0.130184	0.740548		A	0.094458
FLT3LG	0.9404	ID1	0.00031026	No	20:31605735:A:G	synonymous_variant		2.39e-11	0.0571878	G	1		prostate_inc	0	G	2755	48590	0.15912	161341	0.992879	0.0215837	0.740561			variant_not_in_PRS
TFF3	0.01591	HIST1H4H	7.1537e-06	No	6:26285531:A:G	5_prime_UTR_variant		7.34e-11	0.0591386	G	1		colon_inc	0	G	765	92760	0.138851	336783	0.987121	0.0391493	0.740561		G	0.0591386
HGF	0.99947	HGFAC	1.9843e-08	No	4:3442776:G:A	synonymous_variant		5.8e-46	0.17312	A	1		multmyeloma_inc	0	A	96	48645	0.0723562	336813	1.03584	0.106354	0.740587			variant_not_in_PRS
GDF15	3.0133e-07	GDF15	3.0133e-07	Yes	19:18386214:G:C	missense_variant		6.48e-25	-0.0587411	C	0		rectum_inc	1	G	977	227854	0.339734	336780	0.987027	0.0394462	0.740625			variant_not_in_PRS
TNFRSF4	0.00015133	SCNN1D	1.6507e-33	No	1:1287578:C:T	missense_variant		7.48e-23	-0.259756	T	0		nhl_inc	0	T	48	9511	0.01419	336822	1.04947	0.145883	0.740657			variant_not_in_PRS
TFF3	0.01591	TRIM15	7.758e-09	No	6:30163738:C:A	synonymous_variant		1.23e-23	0.0940128	A	1		colorectal_inc	0	A	1081	86104	0.129423	336823	0.98919	0.0328395	0.740669		A	0.0940128
GALNT3	7.4143e-09	GALNT3	7.4143e-09	Yes	2:165748856:A:G	synonymous_variant		5.33e-09	0.190113	G	1		nhl_inc	0	G	31	6805	0.010148	336816	0.941924	0.180782	0.740678		G	0.190113
ITIH3	1.4628e-13	UROC1	2.0787e-15	No	3:126500784:G:A	synonymous_variant		1.27e-19	0.0596445	A	1		lungadeno_inc	0	A	685	209740	0.312369	336821	1.01545	0.0463341	0.740705			variant_not_in_PRS
MMP12	#N/A	MMP3	5.7362e-15	No	11:102842473:A:G	missense_variant		1.39e-24	-0.596958	G	0		colon_inc	0	G	15	1986	0.00297043	336820	0.917545	0.260073	0.740734		A	0.596958
CEACAM21	1.2439e-12	CEACAM4	6.1219e-08	No	19:41625900:G:A	missense_variant		2.48e-13	0.739661	A	1		nhl_inc	0	A	4	723	0.00107923	336813	1.18006	0.500548	0.740818		A	0.739661
RBP5	4.9181e-05	DSE	0.6331	No	6:116436394:T:C	synonymous_variant		4.27e-10	0.0737796	C	1		nhl_inc	1	T	249	50776	0.0757445	336823	1.02213	0.0661909	0.740859			variant_not_in_PRS
HGF	0.99947	HGFAC	1.9843e-08	No	4:3444352:G:T	missense_variant		9.69e-15	0.195986	T	1		multmyeloma_inc	0	T	20	11235	0.0167077	336821	0.928172	0.22544	0.74092			variant_not_in_PRS
BTN2A1	3.3959e-21	SLC17A4	1.5714e-09	No	6:25769121:T:C	synonymous_variant		3.48e-222	-0.305297	C	0		kidneywho_inc	1	T	280	85582	0.127464	336808	1.02142	0.0641376	0.74102			variant_not_in_PRS
CD302	3.7405e-06	SLC17A4	1.5714e-09	No	6:25769121:T:C	synonymous_variant		6.06e-19	-0.0832592	C	0		kidneywho_inc	1	T	280	85582	0.127464	336808	1.02142	0.0641376	0.74102			variant_not_in_PRS
TGFBR2	0.12535	SLC17A4	1.5714e-09	No	6:25769121:T:C	synonymous_variant		4.36e-09	-0.055582	C	0		kidneywho_inc	1	T	280	85582	0.127464	336808	1.02142	0.0641376	0.74102		T	0.055582
IL4R	0.00023013	IL4R	0.00023013	Yes	16:27362651:T:C	synonymous_variant		1.75e-54	0.148898	C	1		nhl_inc	0	C	420	85943	0.128203	336822	1.01749	0.0524742	0.741057			variant_not_in_PRS
SIGLEC10	6.8352e-06	SIGLEC8	3.2193e-07	No	19:51457686:A:G	missense_variant		3.59e-49	-0.188677	G	0		leuk_inc	0	G	141	45877	0.0683118	336823	1.0293	0.087408	0.741081			variant_not_in_PRS
ACP5	0.078651	ACP5	0.078651	Yes	19:11576380:C:T	missense_variant		0	-0.503516	T	0		liver_inc	0	T	90	78653	0.116891	336822	0.963706	0.111936	0.741194			variant_not_in_PRS
LILRB1	5.6502e-14	LILRB1	5.6502e-14	Yes	19:54632649:A:G	missense_variant		3.71e-74	-0.268109	G	0		nhl_inc	0	G	150	32024	0.0477611	336822	0.972654	0.083964	0.741227			variant_not_in_PRS
LILRB4	4.7133e-13	LILRB1	5.6502e-14	No	19:54632649:A:G	missense_variant		2.69e-32	-0.174902	G	0		nhl_inc	0	G	150	32024	0.0477611	336822	0.972654	0.083964	0.741227			variant_not_in_PRS
LAIR2	2.5967e-07	LILRB1	5.6502e-14	No	19:54632649:A:G	missense_variant		1.97e-29	0.171399	G	1		nhl_inc	0	G	150	32024	0.0477611	336822	0.972654	0.083964	0.741227			variant_not_in_PRS
GRN	0.069666	CDH23	3.1819e-06	No	10:71815086:G:A	synonymous_variant		5.56e-132	-0.279609	A	0		leuk_inc	0	A	170	58203	0.0866523	336823	0.973801	0.0804457	0.74139			variant_not_in_PRS
CD83	0.0052136	CDH23	3.1819e-06	No	10:71815086:G:A	synonymous_variant		9.35e-10	0.0691576	A	1		leuk_inc	0	A	170	58203	0.0866523	336823	0.973801	0.0804457	0.74139			variant_not_in_PRS
FUT3_FUT5	#N/A	OASL	2.7573e-11	No	12:121033534:G:A	synonymous_variant		8.93e-40	-0.089491	A	0		lung_inc	0	A	1563	187414	0.280533	336818	1.00998	0.0300851	0.741431			variant_not_in_PRS
CTSD	0.00091747	MUC5B	0.99999	No	11:1256664:C:T	splice_region_variant		9.39e-12	0.123244	T	1		stomach_inc	0	T	35	22361	0.0332489	336793	1.05845	0.172158	0.741433			variant_not_in_PRS
NECTIN4	#N/A	USP21	0.0026379	No	1:161162987:G:A	missense_variant		8.35e-09	-0.0746597	A	0		kidneywho_inc	0	A	146	43942	0.0654468	336823	1.02873	0.0858766	0.741526		G	0.0797635
ICAM3	2.7302e-25	KRI1	6.0373e-15	No	19:10561218:T:G	missense_variant		7.63e-17	0.150736	G	1		leuk_inc	0	G	70	22558	0.0335911	336815	1.041	0.121858	0.741576		G	0.150736
FCRL2	1.4548e-11	PRSS16	4.0615e-07	No	6:27248920:G:T	missense_variant		9.55e-16	0.120524	T	1		multmyeloma_inc	0	T	60	32648	0.0485759	336669	0.957287	0.132382	0.741591			variant_not_in_PRS
CD200R1	4.3137e-09	NEPRO	#N/A	No	3:113017564:C:T	missense_variant		0	1.45015	T	1		leuk_inc	0	T	17	5339	0.00795098	336814	1.08369	0.243757	0.741619		T	1.45015
FAP	1.9009e-28	ABCA10	7.6593e-34	No	17:69219571:C:T	synonymous_variant		4.36e-25	0.0693498	T	1		liver_inc	1	C	264	227155	0.337669	336748	0.975443	0.0754188	0.741649			variant_not_in_PRS
BCAM	1.1032e-08	STAM	0.85048	No	10:17714597:T:C	synonymous_variant		8.12e-22	0.0737911	C	1		lungscc_inc	0	C	248	148044	0.220134	336822	1.02406	0.0721381	0.741669			variant_not_in_PRS
B4GALT1	0.037435	ZNF577	4.2594e-05	No	19:51878363:G:A	non_coding_transcript_exon_variant		6.43e-49	-0.152952	A	0		leuk_inc	0	A	221	72225	0.107564	336759	1.0238	0.0713541	0.74167			variant_not_in_PRS
IL12RB1	9.3569e-15	MS4A12	3.4953e-09	No	11:60497529:C:T	stop_gained		3.8e-48	0.0963731	T	1		nhl_inc	0	T	1410	291366	0.434633	336808	1.01179	0.0355648	0.741682			variant_not_in_PRS
GDNF	0.2035	EYA4	0.04872	No	6:133468590:G:A	missense_variant		5.19e-09	-0.0398702	A	0		multmyeloma_inc	0	A	416	214892	0.319741	336691	1.01985	0.0596273	0.741686		G	0.0398702
IGFBP7	0.0012873	HLA-DRA	0.51949	No	6:32439932:C:A	5_prime_UTR_variant		4.68e-16	-0.0514252	A	0		liver_inc	0	A	281	243426	0.361896	336709	0.975821	0.0742568	0.741694			variant_not_in_PRS
SIGLEC10	6.8352e-06	HLA-DRA	0.51949	No	6:32439932:C:A	5_prime_UTR_variant		2.14e-13	0.0492792	A	1		liver_inc	0	A	281	243426	0.361896	336709	0.975821	0.0742568	0.741694		A	0.0492792
PLA2G15	0.37838	HLA-DRA	0.51949	No	6:32439932:C:A	5_prime_UTR_variant		7.77e-12	-0.0461813	A	0		liver_inc	0	A	281	243426	0.361896	336709	0.975821	0.0742568	0.741694			variant_not_in_PRS
MSR1	2.1571e-20	HLA-DRA	0.51949	No	6:32439932:C:A	5_prime_UTR_variant		2.54e-11	-0.0422682	A	0		liver_inc	0	A	281	243426	0.361896	336709	0.975821	0.0742568	0.741694			variant_not_in_PRS
TFF3	0.01591	BAG6	1	No	6:31642909:A:G	missense_variant		7.34e-26	0.0664004	G	1		colorectal_inc	0	G	4000	315528	0.474331	336820	1.00728	0.0220106	0.74171		G	0.0664004
EPS8L2	1.494e-06	PNPLA2	0.0041069	No	11:824021:C:T	missense_variant		1.08e-11	-0.728251	T	0		leuk_inc	0	T	2	534	0.00079568	336819	1.26354	0.709718	0.741713		C	0.728251
CKAP4	0.50863	SERPINA1	6.8497e-08	No	14:94378610:C:T	missense_variant		0	1.31439	T	1		nhl_inc	0	T	69	13670	0.020396	336806	1.04111	0.122231	0.74172		T	1.31439
IL4R	0.00023013	SERPINA1	6.8497e-08	No	14:94378610:C:T	missense_variant		9.79e-116	0.515702	T	1		nhl_inc	0	T	69	13670	0.020396	336806	1.04111	0.122231	0.74172		T	0.515702
LRIG1	0.035031	SERPINA1	6.8497e-08	No	14:94378610:C:T	missense_variant		8.13e-51	0.338093	T	1		nhl_inc	0	T	69	13670	0.020396	336806	1.04111	0.122231	0.74172		T	0.338093
CD274	0.01916	SERPINA1	6.8497e-08	No	14:94378610:C:T	missense_variant		1.41e-25	0.233879	T	1		nhl_inc	0	T	69	13670	0.020396	336806	1.04111	0.122231	0.74172		T	0.233879
IFNLR1	0.062532	SERPINA1	6.8497e-08	No	14:94378610:C:T	missense_variant		3.03e-13	0.165943	T	1		nhl_inc	0	T	69	13670	0.020396	336806	1.04111	0.122231	0.74172		T	0.165943
GCNT1	0.0033333	SERPINA1	6.8497e-08	No	14:94378610:C:T	missense_variant		5.78e-13	0.161638	T	1		nhl_inc	0	T	69	13670	0.020396	336806	1.04111	0.122231	0.74172		T	0.161638
ADA2	#N/A	SERPINA1	6.8497e-08	No	14:94378610:C:T	missense_variant		8.87e-12	0.152852	T	1		nhl_inc	0	T	69	13670	0.020396	336806	1.04111	0.122231	0.74172		T	0.152852
EBI3_IL27	#N/A	SERPINA1	6.8497e-08	No	14:94378610:C:T	missense_variant		1.42e-10	0.142769	T	1		nhl_inc	0	T	69	13670	0.020396	336806	1.04111	0.122231	0.74172		T	0.142769
BTN3A2	1.1002e-10	SERPINA1	6.8497e-08	No	14:94378610:C:T	missense_variant		2.24e-10	0.145428	T	1		nhl_inc	0	T	69	13670	0.020396	336806	1.04111	0.122231	0.74172		T	0.145428
MERTK	2.6593e-11	KPNB1	1	No	17:47656843:CTTT:C	splice_region_variant		8.29e-23	0.0608791	C	1		multmyeloma_inc	1	CTTT	622	323454	0.482917	335540	1.01866	0.0560869	0.741722		C	0.0608791
LAIR2	2.5967e-07	TTYH1	0.99539	No	19:54422300:A:G	synonymous_variant		2.72e-143	-0.503309	G	0		nhl_inc	0	G	84	18000	0.0268451	336821	0.964123	0.11087	0.741744		A	0.503309
LAIR1	3.2563e-07	TTYH1	0.99539	No	19:54422300:A:G	synonymous_variant		4.77e-20	-0.171177	G	0		nhl_inc	0	G	84	18000	0.0268451	336821	0.964123	0.11087	0.741744		A	0.171177
CD74	0.24889	HLA-G	1.365e-11	No	6:29829919:A:G	synonymous_variant		1.49e-17	0.0525541	G	1		leuk_inc	1	A	1024	339660	0.506157	336540	1.01485	0.0447251	0.741754			variant_not_in_PRS
FCRL2	1.4548e-11	HLA-G	1.365e-11	No	6:29829919:A:G	synonymous_variant		2.1e-15	-0.0510822	G	0		leuk_inc	1	A	1024	339660	0.506157	336540	1.01485	0.0447251	0.741754		A	0.0510822
SIGLEC6	0.0058774	HLA-G	1.365e-11	No	6:29829919:A:G	synonymous_variant		2.26e-15	0.0514325	G	1		leuk_inc	1	A	1024	339660	0.506157	336540	1.01485	0.0447251	0.741754			variant_not_in_PRS
TNFRSF4	0.00015133	HLA-G	1.365e-11	No	6:29829919:A:G	synonymous_variant		1.53e-11	0.0422237	G	1		leuk_inc	1	A	1024	339660	0.506157	336540	1.01485	0.0447251	0.741754			variant_not_in_PRS
IL2RA	0.054709	HLA-G	1.365e-11	No	6:29829919:A:G	synonymous_variant		4.26e-10	0.0400467	G	1		leuk_inc	1	A	1024	339660	0.506157	336540	1.01485	0.0447251	0.741754			variant_not_in_PRS
LY9	2.6039e-13	HLA-G	1.365e-11	No	6:29829919:A:G	synonymous_variant		2.36e-09	-0.0389519	G	0		leuk_inc	1	A	1024	339660	0.506157	336540	1.01485	0.0447251	0.741754			variant_not_in_PRS
ACP5	0.078651	ZNF441	0.3624	No	19:11780106:C:T	synonymous_variant		1.21e-141	0.279447	T	1		liver_inc	0	T	66	58613	0.0871092	336813	0.958488	0.128702	0.741829			variant_not_in_PRS
TNFRSF10A	5.0697e-15	TNFRSF10A	5.0697e-15	Yes	8:23224856:C:G	missense_variant		5.12e-16	-0.474734	G	0		nhl_inc	0	G	11	2090	0.00311927	336778	1.10464	0.302116	0.741838		C	0.474734
GCNT1	0.0033333	GCNT1	0.0033333	Yes	9:76502955:C:T	missense_variant		8.54e-39	-2.96339	T	0		nhl_inc	0	T	1	158	0.00023603	336821	1.39202	1.00415	0.741861		C	2.96339
DDR1	4.6331e-06	GNL1	0.99928	No	6:30552590:C:T	missense_variant		5.42e-17	0.356625	T	1		liver_inc	0	T	4	3976	0.00590815	336823	0.847726	0.501559	0.741876		T	0.356625
CD79B	0.9163	FTSJ3	0.037201	No	17:63826085:G:C	missense_variant		2.04e-90	0.131941	C	1		leuk_inc	1	G	783	259236	0.386093	336731	1.01519	0.0457976	0.741946			variant_not_in_PRS
LY9	2.6039e-13	ITLN1	3.4119e-06	No	1:160882232:C:T	non_coding_transcript_exon_variant		7.43e-216	0.219683	T	1		nhldiffuse_inc	1	C	525	214658	0.319459	336793	0.982768	0.0528071	0.742038			variant_not_in_PRS
DSC2	5.1749e-08	NPHS1	2.5376e-14	No	19:35841720:C:T	missense_variant		3.1e-15	1.28432	T	1		leuk_inc	0	T	1	250	0.000372599	336823	1.39138	1.00348	0.742042		T	1.28432
B4GALT1	0.037435	NPHS1	2.5376e-14	No	19:35841720:C:T	missense_variant		4.57e-11	1.0859	T	1		leuk_inc	0	T	1	250	0.000372599	336823	1.39138	1.00348	0.742042		T	1.0859
CD79B	0.9163	NPHS1	2.5376e-14	No	19:35841720:C:T	missense_variant		9.87e-09	0.964581	T	1		leuk_inc	0	T	1	250	0.000372599	336823	1.39138	1.00348	0.742042		T	0.964581
TNFRSF13C	0.26993	CENPM	0.01501	No	22:41945930:A:G	synonymous_variant		0	-0.791535	G	0		leuk_inc	0	G	167	54327	0.0809013	336793	1.02704	0.081083	0.742146		A	0.791535
TNFRSF13B	2.0908e-15	CENPM	0.01501	No	22:41945930:A:G	synonymous_variant		2.83e-55	-0.184975	G	0		leuk_inc	0	G	167	54327	0.0809013	336793	1.02704	0.081083	0.742146			variant_not_in_PRS
CD22	0.8044	CENPM	0.01501	No	22:41945930:A:G	synonymous_variant		7.95e-25	-0.119765	G	0		leuk_inc	0	G	167	54327	0.0809013	336793	1.02704	0.081083	0.742146		A	0.119765
FCRL1	3.9509e-06	CENPM	0.01501	No	22:41945930:A:G	synonymous_variant		3.11e-22	-0.114907	G	0		leuk_inc	0	G	167	54327	0.0809013	336793	1.02704	0.081083	0.742146			variant_not_in_PRS
SIGLEC10	6.8352e-06	SIGLEC10	6.8352e-06	Yes	19:51416235:G:C	non_coding_transcript_exon_variant		1.22e-18	-0.291616	C	0		nhl_inc	0	C	31	6856	0.0102272	336701	0.942172	0.181048	0.742146		G	0.291616
FCRL2	1.4548e-11	CENPM	0.01501	No	22:41945930:A:G	synonymous_variant		9.09e-16	-0.0955572	G	0		leuk_inc	0	G	167	54327	0.0809013	336793	1.02704	0.081083	0.742146			variant_not_in_PRS
TNFRSF9	0.32153	CENPM	0.01501	No	22:41945930:A:G	synonymous_variant		2.48e-11	-0.0766375	G	0		leuk_inc	0	G	167	54327	0.0809013	336793	1.02704	0.081083	0.742146			variant_not_in_PRS
FCER2	7.6122e-12	CENPM	0.01501	No	22:41945930:A:G	synonymous_variant		8.63e-10	-0.0737433	G	0		leuk_inc	0	G	167	54327	0.0809013	336793	1.02704	0.081083	0.742146			variant_not_in_PRS
SFTPD	7.4927e-05	CCHCR1	1.0122e-16	No	6:31157072:C:T	stop_gained		6.05e-14	0.0475956	T	1		lung_inc	0	T	2721	326870	0.489462	336687	1.00894	0.0270567	0.742174			variant_not_in_PRS
RNASET2	0.00026891	HLA-DQA1	0.023947	No	6:32642175:T:C	missense_variant		9.32e-118	0.172501	C	1		multmyeloma_inc	0	C	154	79247	0.130921	303241	1.02506	0.0752397	0.742209			variant_not_in_PRS
ICAM3	2.7302e-25	HLA-DQA1	0.023947	No	6:32642175:T:C	missense_variant		9.25e-43	-0.104748	C	0		multmyeloma_inc	0	C	154	79247	0.130921	303241	1.02506	0.0752397	0.742209			variant_not_in_PRS
ADA2	#N/A	HLA-DQA1	0.023947	No	6:32642175:T:C	missense_variant		9.5e-37	0.0952963	C	1		multmyeloma_inc	0	C	154	79247	0.130921	303241	1.02506	0.0752397	0.742209			variant_not_in_PRS
FRZB	0.0010842	HLA-DQA1	0.023947	No	6:32642175:T:C	missense_variant		2.86e-35	-0.0925581	C	0		multmyeloma_inc	0	C	154	79247	0.130921	303241	1.02506	0.0752397	0.742209			variant_not_in_PRS
IL5RA	2.6791e-08	HLA-DQA1	0.023947	No	6:32642175:T:C	missense_variant		8.83e-22	-0.0724986	C	0		multmyeloma_inc	0	C	154	79247	0.130921	303241	1.02506	0.0752397	0.742209			variant_not_in_PRS
TNFSF13B	0.98193	HLA-DQA1	0.023947	No	6:32642175:T:C	missense_variant		6.41e-15	-0.0576809	C	0		multmyeloma_inc	0	C	154	79247	0.130921	303241	1.02506	0.0752397	0.742209			variant_not_in_PRS
SPON1	#N/A	HLA-DQA1	0.023947	No	6:32642175:T:C	missense_variant		1.06e-13	-0.054091	C	0		multmyeloma_inc	0	C	154	79247	0.130921	303241	1.02506	0.0752397	0.742209			variant_not_in_PRS
GOLM2	#N/A	HLA-DQA1	0.023947	No	6:32642175:T:C	missense_variant		1.75e-13	-0.0565036	C	0		multmyeloma_inc	0	C	154	79247	0.130921	303241	1.02506	0.0752397	0.742209		T	0.0565036
QPCT	1.1987e-15	HLA-DQA1	0.023947	No	6:32642175:T:C	missense_variant		6.96e-11	-0.0494154	C	0		multmyeloma_inc	0	C	154	79247	0.130921	303241	1.02506	0.0752397	0.742209		T	0.0494154
AMIGO2	0.59743	HLA-DQA1	0.023947	No	6:32642175:T:C	missense_variant		5.1e-10	-0.048215	C	0		multmyeloma_inc	0	C	154	79247	0.130921	303241	1.02506	0.0752397	0.742209			variant_not_in_PRS
LY75	7.4472e-46	2007-03-01	0.66162	No	2:159745895:A:G	missense_variant		3.66e-11	0.567657	G	1		leuk_inc	0	G	2	834	0.00124102	336819	0.792037	0.709012	0.742281		G	0.567657
IL6R	3.1681e-05	UBE2Q1	0.99919	No	1:154552776:C:T	synonymous_variant		1.01e-16	0.578852	T	1		multmyeloma_inc	0	T	3	1298	0.00193128	336823	1.20999	0.579668	0.742286		T	0.578852
LILRB1	5.6502e-14	PSORS1C1	0.00026534	No	6:31139946:AC:A	3_prime_UTR_variant		6.98e-68	0.146597	A	1		leuk_inc	0	A	350	115142	0.171648	336422	1.01955	0.0589272	0.742424			variant_not_in_PRS
SIGLEC6	0.0058774	PSORS1C1	0.00026534	No	6:31139946:AC:A	3_prime_UTR_variant		9.69e-16	-0.0693532	A	0		leuk_inc	0	A	350	115142	0.171648	336422	1.01955	0.0589272	0.742424			variant_not_in_PRS
FCER2	7.6122e-12	PSORS1C1	0.00026534	No	6:31139946:AC:A	3_prime_UTR_variant		1.81e-12	-0.0610192	A	0		leuk_inc	0	A	350	115142	0.171648	336422	1.01955	0.0589272	0.742424		AC	0.0610192
FCRL1	3.9509e-06	PSORS1C1	0.00026534	No	6:31139946:AC:A	3_prime_UTR_variant		2.19e-12	-0.0600046	A	0		leuk_inc	0	A	350	115142	0.171648	336422	1.01955	0.0589272	0.742424			variant_not_in_PRS
CRH	0.71614	PSORS1C1	0.00026534	No	6:31139946:AC:A	3_prime_UTR_variant		4.07e-12	-0.0603217	A	0		leuk_inc	0	A	350	115142	0.171648	336422	1.01955	0.0589272	0.742424			variant_not_in_PRS
LAG3	0.27623	PSORS1C1	0.00026534	No	6:31139946:AC:A	3_prime_UTR_variant		9.2e-12	0.057293	A	1		leuk_inc	0	A	350	115142	0.171648	336422	1.01955	0.0589272	0.742424			variant_not_in_PRS
CD22	0.8044	PSORS1C1	0.00026534	No	6:31139946:AC:A	3_prime_UTR_variant		7.3e-09	-0.048523	A	0		leuk_inc	0	A	350	115142	0.171648	336422	1.01955	0.0589272	0.742424			variant_not_in_PRS
CD74	0.24889	HIST1H4H	7.1537e-06	No	6:26285332:A:G	synonymous_variant		2.81e-09	-0.0365936	G	0		leuk_inc	1	A	990	328206	0.488681	336821	1.01477	0.0446283	0.742443			variant_not_in_PRS
PDGFRA	1	FCRLA	2.4445e-09	No	1:161710468:G:A	splice_region_variant		3.04e-09	-0.0390494	A	0		liver_inc	1	G	297	255928	0.380437	336751	0.976206	0.0733428	0.742651			variant_not_in_PRS
GFAP	1.4601e-06	MYH10	1	No	17:8513583:C:T	synonymous_variant		3.57e-09	0.0366769	T	1		brain_inc	0	T	455	262132	0.3898	336823	0.980497	0.0599896	0.742666		T	0.0366769
CXADR	0.36867	SPHK2	1.28e-07	No	19:48626229:G:A	synonymous_variant		1.63e-12	0.090171	A	1		kidneywho_inc	0	A	157	47572	0.0708524	336820	1.02768	0.0831847	0.742701			variant_not_in_PRS
CA12	1.2849e-11	GCKR	8.5354e-19	No	2:27508073:T:C	missense_variant&splice_region_variant		3.85e-27	0.0713851	C	1		kidneywho_inc	1	T	860	263963	0.393301	336667	1.01454	0.0439865	0.742753		C	0.0713851
NECTIN4	#N/A	GCKR	8.5354e-19	No	2:27508073:T:C	missense_variant&splice_region_variant		5.96e-25	0.0678275	C	1		kidneywho_inc	1	T	860	263963	0.393301	336667	1.01454	0.0439865	0.742753		C	0.0678275
LTBR	0.3058	GCKR	8.5354e-19	No	2:27508073:T:C	missense_variant&splice_region_variant		6.28e-23	0.063891	C	1		kidneywho_inc	1	T	860	263963	0.393301	336667	1.01454	0.0439865	0.742753		C	0.063891
FOLR2	5.4816e-06	GCKR	8.5354e-19	No	2:27508073:T:C	missense_variant&splice_region_variant		2.28e-22	0.0621081	C	1		kidneywho_inc	1	T	860	263963	0.393301	336667	1.01454	0.0439865	0.742753		C	0.0621081
TGFBR2	0.12535	GCKR	8.5354e-19	No	2:27508073:T:C	missense_variant&splice_region_variant		6.99e-18	0.054532	C	1		kidneywho_inc	1	T	860	263963	0.393301	336667	1.01454	0.0439865	0.742753		C	0.054532
NBL1	0.059018	GCKR	8.5354e-19	No	2:27508073:T:C	missense_variant&splice_region_variant		3.6e-17	0.0547192	C	1		kidneywho_inc	1	T	860	263963	0.393301	336667	1.01454	0.0439865	0.742753		C	0.0547192
ESM1	0.21202	GCKR	8.5354e-19	No	2:27508073:T:C	missense_variant&splice_region_variant		6.34e-17	0.054643	C	1		kidneywho_inc	1	T	860	263963	0.393301	336667	1.01454	0.0439865	0.742753		C	0.054643
THBD	0.053769	GCKR	8.5354e-19	No	2:27508073:T:C	missense_variant&splice_region_variant		2.22e-16	0.0525172	C	1		kidneywho_inc	1	T	860	263963	0.393301	336667	1.01454	0.0439865	0.742753		C	0.0525172
IFNGR1	0.015503	GCKR	8.5354e-19	No	2:27508073:T:C	missense_variant&splice_region_variant		6.71e-16	0.0526063	C	1		kidneywho_inc	1	T	860	263963	0.393301	336667	1.01454	0.0439865	0.742753		C	0.0526063
LAYN	1.3423e-13	GCKR	8.5354e-19	No	2:27508073:T:C	missense_variant&splice_region_variant		2.25e-15	0.0490955	C	1		kidneywho_inc	1	T	860	263963	0.393301	336667	1.01454	0.0439865	0.742753		C	0.0490955
CSF1	0.99634	GCKR	8.5354e-19	No	2:27508073:T:C	missense_variant&splice_region_variant		6.23e-15	0.0512289	C	1		kidneywho_inc	1	T	860	263963	0.393301	336667	1.01454	0.0439865	0.742753		C	0.0512289
HAVCR2	0.03866	GCKR	8.5354e-19	No	2:27508073:T:C	missense_variant&splice_region_variant		2.76e-14	0.049234	C	1		kidneywho_inc	1	T	860	263963	0.393301	336667	1.01454	0.0439865	0.742753		C	0.049234
RTN4R	0.95882	GCKR	8.5354e-19	No	2:27508073:T:C	missense_variant&splice_region_variant		4.16e-14	-0.0492557	C	0		kidneywho_inc	1	T	860	263963	0.393301	336667	1.01454	0.0439865	0.742753		T	0.0492557
JAM2	0.006155	GCKR	8.5354e-19	No	2:27508073:T:C	missense_variant&splice_region_variant		4.27e-14	0.0478727	C	1		kidneywho_inc	1	T	860	263963	0.393301	336667	1.01454	0.0439865	0.742753		C	0.0478727
CLEC14A	1.4324e-05	GCKR	8.5354e-19	No	2:27508073:T:C	missense_variant&splice_region_variant		3.59e-12	0.0444397	C	1		kidneywho_inc	1	T	860	263963	0.393301	336667	1.01454	0.0439865	0.742753		C	0.0444397
TNFRSF1A	0.9949	GCKR	8.5354e-19	No	2:27508073:T:C	missense_variant&splice_region_variant		1.29e-11	0.0429147	C	1		kidneywho_inc	1	T	860	263963	0.393301	336667	1.01454	0.0439865	0.742753		C	0.0429147
CDH6	0.91966	GCKR	8.5354e-19	No	2:27508073:T:C	missense_variant&splice_region_variant		1.39e-11	0.0442526	C	1		kidneywho_inc	1	T	860	263963	0.393301	336667	1.01454	0.0439865	0.742753		C	0.0442526
IGFBP6	0.02915	GCKR	8.5354e-19	No	2:27508073:T:C	missense_variant&splice_region_variant		5.32e-11	0.037952	C	1		kidneywho_inc	1	T	860	263963	0.393301	336667	1.01454	0.0439865	0.742753		C	0.037952
TNFRSF19	0.032926	GCKR	8.5354e-19	No	2:27508073:T:C	missense_variant&splice_region_variant		1.05e-10	0.0404653	C	1		kidneywho_inc	1	T	860	263963	0.393301	336667	1.01454	0.0439865	0.742753		C	0.0404653
FSTL3	0.68658	GCKR	8.5354e-19	No	2:27508073:T:C	missense_variant&splice_region_variant		5.65e-10	0.0388854	C	1		kidneywho_inc	1	T	860	263963	0.393301	336667	1.01454	0.0439865	0.742753		C	0.0388854
BTN2A1	3.3959e-21	GCKR	8.5354e-19	No	2:27508073:T:C	missense_variant&splice_region_variant		9.2e-10	0.0395391	C	1		kidneywho_inc	1	T	860	263963	0.393301	336667	1.01454	0.0439865	0.742753		C	0.0395391
DLL1	0.99999	GCKR	8.5354e-19	No	2:27508073:T:C	missense_variant&splice_region_variant		7.36e-09	0.0373726	C	1		kidneywho_inc	1	T	860	263963	0.393301	336667	1.01454	0.0439865	0.742753		C	0.0373726
TFF3	0.01591	MICB	4.0609e-05	No	6:31507043:C:T	missense_variant		9.94e-09	-0.0903311	T	0		colorectal_inc	0	T	356	27793	0.0417862	336822	1.01807	0.0545638	0.742757			variant_not_in_PRS
SIRPB1	2.3107e-12	SIRPG	3.476e-15	No	20:1635313:T:C	synonymous_variant		1.49e-76	-0.154417	C	0		kidneywho_inc	1	T	384	120939	0.180099	336823	0.981666	0.0563969	0.742831			variant_not_in_PRS
MMP12	#N/A	MMP3	5.7362e-15	No	11:102842889:T:C	missense_variant		1.92e-167	-0.16626	C	0		nhl_inc	0	C	1547	323128	0.482043	336770	0.988482	0.0353117	0.742847			variant_not_in_PRS
TFF3	0.01591	MICA	0.0049697	No	6:31412384:G:GCTGCTGCTGCT	frameshift_variant		1.15e-14	-0.0765137	GCTGCTGCTGCT	0		colon_inc	0	GCTGCTGCTGCT	502	59879	0.0956516	315630	1.01505	0.0455473	0.742868			variant_not_in_PRS
ICAM3	2.7302e-25	TYK2	4.4963e-08	No	19:10361776:G:A	synonymous_variant		3.28e-15	0.201528	A	1		nhldiffuse_inc	0	A	26	11223	0.0166987	336823	0.937121	0.19807	0.743005			variant_not_in_PRS
DDR1	4.6331e-06	DPCR1	1.2265e-05	No	6:30950623:A:G	missense_variant		1.84e-283	-0.239023	G	0		liver_inc	0	G	279	240953	0.358964	336011	0.975899	0.074417	0.743038			variant_not_in_PRS
FAP	1.9009e-28	DPCR1	1.2265e-05	No	6:30950623:A:G	missense_variant		1.43e-12	0.0468007	G	1		liver_inc	0	G	279	240953	0.358964	336011	0.975899	0.074417	0.743038			variant_not_in_PRS
SIGLEC10	6.8352e-06	DPCR1	1.2265e-05	No	6:30950623:A:G	missense_variant		4.25e-10	0.0420706	G	1		liver_inc	0	G	279	240953	0.358964	336011	0.975899	0.074417	0.743038			variant_not_in_PRS
PLXNB2	0.99234	LMF2	2.3979e-50	No	22:50504803:G:A	missense_variant&splice_region_variant		6.22e-31	-0.0868342	A	0		liver_inc	0	A	177	153026	0.227427	336818	0.972402	0.0853835	0.743083			variant_not_in_PRS
GDF15	3.0133e-07	GDF15	3.0133e-07	Yes	19:18388612:C:G	missense_variant		8.95e-67	0.107677	G	1		nhl_inc	0	G	817	167824	0.250344	336819	1.0134	0.0406046	0.743105			variant_not_in_PRS
TPP1	6.2564e-07	TM6SF2	3.6097e-05	No	19:19268740:C:T	missense_variant		9.83e-20	0.112187	T	1		oral_inc	0	T	115	50418	0.0750146	336821	1.0884	0.0976892	0.385897		T	0.112187
SFTPA2	0.0092512	ZCCHC24	0.942	No	10:79386331:G:A	synonymous_variant		3.22e-09	-0.771366	A	0		lung_inc	0	A	3	430	0.000642874	336769	0.826803	0.580498	0.743192		G	0.771366
LY9	2.6039e-13	ITLN2	2.4462e-06	No	1:160951176:C:T	missense_variant		7.53e-185	0.190353	T	1		nhldiffuse_inc	1	C	741	296611	0.44142	336813	1.0163	0.04936	0.743211			variant_not_in_PRS
ENTPD2	1.4578e-14	TMEM210	0.64464	No	9:137171651:G:A	missense_variant		5.49e-140	-0.728311	A	0		liver_inc	0	A	11	8417	0.012511	336823	1.10452	0.303458	0.743228		G	0.728311
EBI3_IL27	#N/A	TLR10	3.4787e-09	No	4:38774870:T:G	missense_variant		1.12e-38	0.0894806	G	1		nhl_inc	0	G	945	198046	0.295448	336762	0.987331	0.038925	0.743253			variant_not_in_PRS
QPCT	1.1987e-15	CEBPZ	6.5282e-06	No	2:37211850:G:A	synonymous_variant		1.52e-87	-0.129836	A	0		nhl_inc	0	A	1249	261182	0.38971	336700	0.988195	0.03627	0.743366			variant_not_in_PRS
KAZALD1	9.6662e-07	JAK2	0.65372	No	9:5073770:G:T	missense_variant		1.73e-21	1.81392	T	1		liver_inc	0	T	0	238	0.00035341	336719	1.49146	1.22114	0.743393		T	1.81392
VCAM1	0.79791	JAK2	0.65372	No	9:5073770:G:T	missense_variant		9.52e-16	1.52574	T	1		liver_inc	0	T	0	238	0.00035341	336719	1.49146	1.22114	0.743393		T	1.52574
IL18BP	1.484e-08	JAK2	0.65372	No	9:5073770:G:T	missense_variant		4.09e-14	1.3958	T	1		liver_inc	0	T	0	238	0.00035341	336719	1.49146	1.22114	0.743393		T	1.3958
HGF	0.99947	JAK2	0.65372	No	9:5073770:G:T	missense_variant		8.83e-13	1.28378	T	1		liver_inc	0	T	0	238	0.00035341	336719	1.49146	1.22114	0.743393		T	1.28378
PCDH17	0.64056	JAK2	0.65372	No	9:5073770:G:T	missense_variant		1.48e-12	1.37151	T	1		liver_inc	0	T	0	238	0.00035341	336719	1.49146	1.22114	0.743393		T	1.37151
CDH6	0.91966	JAK2	0.65372	No	9:5073770:G:T	missense_variant		5.4e-12	1.31851	T	1		liver_inc	0	T	0	238	0.00035341	336719	1.49146	1.22114	0.743393		T	1.31851
ADGRE5	#N/A	JAK2	0.65372	No	9:5073770:G:T	missense_variant		2.28e-10	1.19422	T	1		liver_inc	0	T	0	238	0.00035341	336719	1.49146	1.22114	0.743393		T	1.19422
CD48	1.7302e-05	JAK2	0.65372	No	9:5073770:G:T	missense_variant		2.33e-10	1.16399	T	1		liver_inc	0	T	0	238	0.00035341	336719	1.49146	1.22114	0.743393		T	1.16399
SEMA7A	0.17976	JAK2	0.65372	No	9:5073770:G:T	missense_variant		2.74e-10	1.2164	T	1		liver_inc	0	T	0	238	0.00035341	336719	1.49146	1.22114	0.743393		T	1.2164
ADA2	#N/A	JAK2	0.65372	No	9:5073770:G:T	missense_variant		4.88e-10	1.17825	T	1		liver_inc	0	T	0	238	0.00035341	336719	1.49146	1.22114	0.743393		T	1.17825
ADGRE2	#N/A	JAK2	0.65372	No	9:5073770:G:T	missense_variant		3.54e-09	1.05398	T	1		liver_inc	0	T	0	238	0.00035341	336719	1.49146	1.22114	0.743393		T	1.05398
TIMP1	0.4993	JAK2	0.65372	No	9:5073770:G:T	missense_variant		3.9e-09	1.1133	T	1		liver_inc	0	T	0	238	0.00035341	336719	1.49146	1.22114	0.743393		T	1.1133
DDR1	4.6331e-06	MUC22	0.014047	No	6:31028009:A:G	missense_variant		5.15e-19	0.21702	G	1		liver_inc	0	G	12	11403	0.0169451	336823	0.909634	0.289425	0.743482			variant_not_in_PRS
TXNDC15	0.0096478	MUC22	0.014047	No	6:31028009:A:G	missense_variant		5.8e-09	-0.144115	G	0		liver_inc	0	G	12	11403	0.0169451	336823	0.909634	0.289425	0.743482			variant_not_in_PRS
PTS	6.4613e-06	TLR9	1.0088e-05	No	3:52222789:C:T	synonymous_variant		3.63e-27	0.481952	T	1		liver_inc	0	T	5	3551	0.00527874	336823	1.1579	0.448057	0.743514			variant_not_in_PRS
CLEC14A	1.4324e-05	MYMK	#N/A	No	9:133524893:A:G	5_prime_UTR_variant		1.33e-14	0.0502368	G	1		kidneywho_inc	0	G	777	239257	0.356333	336811	1.01482	0.0449554	0.743516		G	0.0502368
CXADR	0.36867	MYMK	#N/A	No	9:133524893:A:G	5_prime_UTR_variant		1.53e-13	0.0498554	G	1		kidneywho_inc	0	G	777	239257	0.356333	336811	1.01482	0.0449554	0.743516		G	0.0498554
EPHB4	0.013497	MYMK	#N/A	No	9:133524893:A:G	5_prime_UTR_variant		2e-11	0.0444864	G	1		kidneywho_inc	0	G	777	239257	0.356333	336811	1.01482	0.0449554	0.743516		G	0.0444864
TNFRSF11B	0.16171	TNFRSF11B	0.16171	Yes	8:118924739:C:T	missense_variant		5.95e-11	0.697991	T	1		liver_inc	0	T	0	266	0.000394866	336823	1.58644	1.41079	0.743579		T	0.697991
KLK4	4.5377e-06	ACP4	#N/A	No	19:50792111:C:T	synonymous_variant		3.49e-20	1.25046	T	1		uterine_inc	0	T	0	140	0.000398906	175480	0.62989	1.41358	0.743683			variant_not_in_PRS
LTA	0.19685	MUC22	0.014047	No	6:31026588:C:A	missense_variant		3.55e-22	-0.467486	A	0		leuk_inc	0	A	7	2678	0.00398581	336820	0.891399	0.35162	0.743705		C	0.467486
CD200R1	4.3137e-09	CPOX	0.17152	No	3:98588786:C:T	missense_variant		4.49e-34	0.145496	T	1		leuk_inc	0	T	168	54602	0.0813062	336813	1.02674	0.0807253	0.743714			variant_not_in_PRS
CD302	3.7405e-06	TNXB	0.018547	No	6:32049465:C:T	missense_variant		3.03e-09	-0.0739996	T	0		kidneywho_inc	0	T	141	42835	0.0638005	336800	1.02896	0.0873202	0.74374		C	0.0779912
CD5	2.3074e-10	CD6	9.2695e-05	No	11:61008631:T:C	synonymous_variant		4.65e-15	-0.0740317	C	0		nhldiffuse_inc	0	C	227	89287	0.132881	336821	1.02367	0.0715629	0.743768			variant_not_in_PRS
FAP	1.9009e-28	SKIV2L	1.2931e-22	No	6:31968891:T:C	synonymous_variant		3.03e-30	0.0770201	C	1		liver_inc	1	T	264	218230	0.32436	336808	1.02496	0.075439	0.743816			variant_not_in_PRS
PLA2G15	0.37838	SKIV2L	1.2931e-22	No	6:31968891:T:C	synonymous_variant		3.45e-30	-0.0788822	C	0		liver_inc	1	T	264	218230	0.32436	336808	1.02496	0.075439	0.743816		T	0.0788822
MSR1	2.1571e-20	SKIV2L	1.2931e-22	No	6:31968891:T:C	synonymous_variant		1.19e-28	-0.0719477	C	0		liver_inc	1	T	264	218230	0.32436	336808	1.02496	0.075439	0.743816			variant_not_in_PRS
TNFSF13B	0.98193	SKIV2L	1.2931e-22	No	6:31968891:T:C	synonymous_variant		6.63e-28	0.0729066	C	1		liver_inc	1	T	264	218230	0.32436	336808	1.02496	0.075439	0.743816			variant_not_in_PRS
ADA2	#N/A	SKIV2L	1.2931e-22	No	6:31968891:T:C	synonymous_variant		2.82e-24	-0.0689258	C	0		liver_inc	1	T	264	218230	0.32436	336808	1.02496	0.075439	0.743816		T	0.0689258
TGFBI	5.9686e-08	SKIV2L	1.2931e-22	No	6:31968891:T:C	synonymous_variant		7.39e-17	0.0573866	C	1		liver_inc	1	T	264	218230	0.32436	336808	1.02496	0.075439	0.743816			variant_not_in_PRS
TXNDC15	0.0096478	SKIV2L	1.2931e-22	No	6:31968891:T:C	synonymous_variant		1.13e-14	-0.0534759	C	0		liver_inc	1	T	264	218230	0.32436	336808	1.02496	0.075439	0.743816		T	0.0534759
IL1R1	0.15126	SKIV2L	1.2931e-22	No	6:31968891:T:C	synonymous_variant		8.63e-14	-0.0514471	C	0		liver_inc	1	T	264	218230	0.32436	336808	1.02496	0.075439	0.743816			variant_not_in_PRS
SIGLEC10	6.8352e-06	SKIV2L	1.2931e-22	No	6:31968891:T:C	synonymous_variant		2.23e-12	0.048269	C	1		liver_inc	1	T	264	218230	0.32436	336808	1.02496	0.075439	0.743816		C	0.048269
SEZ6L2	0.11743	SKIV2L	1.2931e-22	No	6:31968891:T:C	synonymous_variant		2.52e-12	0.0444489	C	1		liver_inc	1	T	264	218230	0.32436	336808	1.02496	0.075439	0.743816			variant_not_in_PRS
IGFBP7	0.0012873	SKIV2L	1.2931e-22	No	6:31968891:T:C	synonymous_variant		1.7e-11	-0.0436469	C	0		liver_inc	1	T	264	218230	0.32436	336808	1.02496	0.075439	0.743816		T	0.0436469
SPON1	#N/A	SKIV2L	1.2931e-22	No	6:31968891:T:C	synonymous_variant		1.88e-11	0.0440461	C	1		liver_inc	1	T	264	218230	0.32436	336808	1.02496	0.075439	0.743816			variant_not_in_PRS
CD74	0.24889	SKIV2L	1.2931e-22	No	6:31968891:T:C	synonymous_variant		1.05e-10	-0.0424716	C	0		liver_inc	1	T	264	218230	0.32436	336808	1.02496	0.075439	0.743816			variant_not_in_PRS
F9	0.99776	SKIV2L	1.2931e-22	No	6:31968891:T:C	synonymous_variant		1.7e-09	0.0411569	C	1		liver_inc	1	T	264	218230	0.32436	336808	1.02496	0.075439	0.743816			variant_not_in_PRS
EPHA2	1.073e-05	SKIV2L	1.2931e-22	No	6:31968891:T:C	synonymous_variant		3.58e-09	-0.0396607	C	0		liver_inc	1	T	264	218230	0.32436	336808	1.02496	0.075439	0.743816		T	0.0396607
SEMA3F	0.99989	CYB561D2	0.00013776	No	3:50352046:T:C	synonymous_variant&splice_region_variant		6.39e-33	-0.424974	C	0		kidneywho_inc	0	C	16	5470	0.00814374	336823	0.92135	0.250742	0.743902		T	0.427903
FCRL2	1.4548e-11	C6orf136	0.94895	No	6:30647483:C:T	synonymous_variant		2.73e-66	0.396142	T	1		nhl_inc	0	T	60	12982	0.0193603	336823	0.958168	0.130804	0.743905			variant_not_in_PRS
BTN3A2	1.1002e-10	C6orf136	0.94895	No	6:30647483:C:T	synonymous_variant		4.74e-13	0.168672	T	1		nhl_inc	0	T	60	12982	0.0193603	336823	0.958168	0.130804	0.743905			variant_not_in_PRS
IL6R	3.1681e-05	IL6R	3.1681e-05	Yes	1:154454494:A:C	missense_variant		0	1.08328	C	1		multmyeloma_inc	0	C	521	274705	0.409612	335959	0.98166	0.0566715	0.743948			variant_not_in_PRS
CD74	0.24889	HLA-G	1.365e-11	No	6:29828550:C:T	synonymous_variant		6.22e-20	0.0599304	T	1		liver_inc	0	T	264	219215	0.325817	336813	1.02497	0.0755139	0.743999			variant_not_in_PRS
FAP	1.9009e-28	HLA-G	1.365e-11	No	6:29828550:C:T	synonymous_variant		2.95e-12	-0.046918	T	0		liver_inc	0	T	264	219215	0.325817	336813	1.02497	0.0755139	0.743999			variant_not_in_PRS
IL4R	0.00023013	IL4R	0.00023013	Yes	16:27363836:T:C	3_prime_UTR_variant		3.74e-12	-0.120124	C	0		nhl_inc	0	C	121	24358	0.0363382	336822	1.03086	0.0930661	0.744			variant_not_in_PRS
TNFRSF4	0.00015133	TNFRSF18	1.4516e-06	No	1:1204482:T:C	synonymous_variant		1.22e-32	-0.265582	C	0		nhldiffuse_inc	0	C	37	14189	0.021128	336663	1.05579	0.166242	0.744007			variant_not_in_PRS
ST6GAL1	0.2341	ST6GAL1	0.2341	Yes	3:187043137:G:A	missense_variant		1.16e-14	-1.476	A	0		multmyeloma_inc	0	A	0	158	0.000234545	336823	1.58871	1.41764	0.744013		G	1.476
LTBR	0.3058	QSOX2	9.8463e-08	No	9:136208959:T:C	synonymous_variant		2.96e-11	0.0451602	C	1		liver_inc	0	C	251	215471	0.320232	336821	0.975341	0.0764632	0.744016		C	0.0451602
REG4	0.00075276	ADAM30	NA	No	1:119896204:T:C	missense_variant		6.27e-18	0.273373	C	1		colon_inc	0	C	59	6781	0.0101537	336823	1.04391	0.131631	0.744063			variant_not_in_PRS
GAL	4.3885e-06	SCAMP3	0.0021904	No	1:155260340:C:T	synonymous_variant		9.68e-14	-0.0538402	T	0		nhl_inc	0	T	815	171136	0.255262	336813	0.986823	0.0406343	0.744087			variant_not_in_PRS
SPINT1	1.0175e-05	NDUFAF1	0.0036226	No	15:41396968:C:A	missense_variant		4.85e-10	0.0463813	A	1		nhl_inc	0	A	842	173065	0.258172	336805	1.0132	0.0401586	0.74409			variant_not_in_PRS
ADAM8	2.1983e-14	ADAM8	2.1983e-14	Yes	10:133273956:C:T	missense_variant		1.36e-10	-0.159216	T	0		leuk_inc	0	T	36	11341	0.0168887	336822	1.05653	0.168477	0.744135		C	0.159216
TFF3	0.01591	MICA	0.0049697	No	6:31411188:G:A	missense_variant		8.26e-24	0.275979	A	1		colon_inc	0	A	71	8898	0.0133141	336823	0.961636	0.119871	0.744164		A	0.275979
WFIKKN1	7.7014e-06	HLA-DQA1	0.023947	No	6:32642175:T:C	missense_variant		4.91e-21	-0.0692336	C	0		uterine_inc	0	C	242	41004	0.130572	157944	0.980589	0.060074	0.744199			variant_not_in_PRS
CD74	0.24889	ZKSCAN8	1.7574e-07	No	6:28153120:G:A	synonymous_variant		1.01e-11	0.0489618	A	1		liver_inc	0	A	188	163129	0.242439	336821	0.973084	0.0836343	0.744243			variant_not_in_PRS
CD302	3.7405e-06	HLA-DQB2	0.042679	No	6:32763481:G:A	5_prime_UTR_premature_start_codon_gain_variant		6.33e-15	-0.0480868	A	0		kidneywho_inc	0	A	1002	312604	0.466204	336340	0.985999	0.0432223	0.744258			variant_not_in_PRS
BTN3A2	1.1002e-10	MOG	0.13748	No	6:29666226:G:C	missense_variant		1.91e-62	0.130127	C	1		nhl_inc	0	C	741	152204	0.22711	336720	1.01381	0.0420504	0.744277		C	0.130127
CD1C	1.5963e-08	MOG	0.13748	No	6:29666226:G:C	missense_variant		9.79e-20	-0.0693256	C	0		nhl_inc	0	C	741	152204	0.22711	336720	1.01381	0.0420504	0.744277		G	0.0693256
BTN2A1	3.3959e-21	MOG	0.13748	No	6:29666226:G:C	missense_variant		4.69e-15	-0.0595735	C	0		nhl_inc	0	C	741	152204	0.22711	336720	1.01381	0.0420504	0.744277		G	0.0595735
SIGLEC6	0.0058774	MOG	0.13748	No	6:29666226:G:C	missense_variant		7.99e-14	-0.0583359	C	0		nhl_inc	0	C	741	152204	0.22711	336720	1.01381	0.0420504	0.744277		G	0.0583359
FCRL1	3.9509e-06	MOG	0.13748	No	6:29666226:G:C	missense_variant		4.62e-12	-0.0534656	C	0		nhl_inc	0	C	741	152204	0.22711	336720	1.01381	0.0420504	0.744277		G	0.0534656
GZMA	2.0457e-06	MOG	0.13748	No	6:29666226:G:C	missense_variant		4.79e-10	0.0481729	C	1		nhl_inc	0	C	741	152204	0.22711	336720	1.01381	0.0420504	0.744277		C	0.0481729
LTA	0.19685	MOG	0.13748	No	6:29666226:G:C	missense_variant		2.37e-09	-0.0463044	C	0		nhl_inc	0	C	741	152204	0.22711	336720	1.01381	0.0420504	0.744277		G	0.0463044
CTSD	0.00091747	GCKR	8.5354e-19	No	2:27508073:T:C	missense_variant&splice_region_variant		3.19e-20	-0.0609852	C	0		stomach_inc	1	T	386	264437	0.393301	336667	0.97899	0.0651156	0.744354		T	0.0609852
GGH	0.58132	GCKR	8.5354e-19	No	2:27508073:T:C	missense_variant&splice_region_variant		4.46e-10	0.0416086	C	1		stomach_inc	1	T	386	264437	0.393301	336667	0.97899	0.0651156	0.744354		C	0.0416086
TNFRSF10A	5.0697e-15	TNFRSF10D	3e-08	No	8:23163833:G:A	missense_variant		4.8e-57	0.155909	A	1		multmyeloma_inc	0	A	149	79768	0.118635	336820	0.972016	0.0870444	0.744364		A	0.155909
IL2RA	0.054709	IL15RA	2.332e-06	No	10:5960437:G:C	synonymous_variant		1.9e-10	0.707141	C	1		leuk_inc	0	C	2	510	0.000760043	336823	1.26038	0.709809	0.744408		C	0.707141
TPP1	6.2564e-07	PBX4	5.2605e-05	No	19:19564887:C:T	3_prime_UTR_variant		4.8e-14	0.0892296	T	1		oral_inc	0	T	113	55175	0.0820781	336801	0.963861	0.0984282	0.708435			variant_not_in_PRS
ITIH3	1.4628e-13	ITIH3	1.4628e-13	Yes	3:52804687:T:TA	non_coding_transcript_exon_variant		3.56e-18	-0.806736	TA	0		lung_inc	0	TA	6	779	0.00116533	336815	0.874598	0.411179	0.744522		T	0.806736
PRSS8	0.10007	STX1B	0.98766	No	16:30993491:T:C	splice_region_variant		2.55e-12	0.0441225	C	1		lung_inc	0	C	2055	249018	0.372733	336800	0.990914	0.028014	0.744551			variant_not_in_PRS
CD79B	0.9163	SCN4A	0.01294	No	17:63941413:T:C	synonymous_variant		1.08e-99	-0.141258	C	0		nhldiffuse_inc	0	C	582	237322	0.353159	336823	0.983362	0.0515073	0.744615			variant_not_in_PRS
GZMA	2.0457e-06	TRIM10	3.7432e-09	No	6:30154377:T:C	synonymous_variant		7.37e-26	0.111457	C	1		nhldiffuse_inc	1	T	169	69627	0.10361	336821	0.973899	0.0811915	0.744618		C	0.111457
CD22	0.8044	TRIM10	3.7432e-09	No	6:30154377:T:C	synonymous_variant		5.43e-24	-0.105035	C	0		nhldiffuse_inc	1	T	169	69627	0.10361	336821	0.973899	0.0811915	0.744618		T	0.105035
LTA	0.19685	TRIM10	3.7432e-09	No	6:30154377:T:C	synonymous_variant		1.25e-11	-0.0720359	C	0		nhldiffuse_inc	1	T	169	69627	0.10361	336821	0.973899	0.0811915	0.744618		T	0.0720359
BTN3A2	1.1002e-10	DHX16	1.5996e-12	No	6:30665484:C:T	missense_variant		5.86e-13	-0.480604	T	0		nhl_inc	0	T	7	1625	0.00242264	336823	0.883643	0.379835	0.744671		C	0.480604
SEZ6L2	0.11743	TBX6	0.0068128	No	16:30086868:GTGA:G	conservative_inframe_deletion		2.18e-16	0.0500645	G	1		liver_inc	0	G	313	268326	0.401625	334440	0.976715	0.0723456	0.744676			variant_not_in_PRS
TFF3	0.01591	MUC21	0.080201	No	6:30987582:G:A	synonymous_variant		3.4e-177	0.345875	A	1		colon_inc	0	A	410	49960	0.0747731	336819	0.983364	0.0515287	0.744748		A	0.345875
IGFBP3	0.91029	RPL3L	4.947e-16	No	16:1947384:C:G	splice_region_variant		5.4e-14	0.148939	G	1		liver_inc	0	G	19	17307	0.02572	336820	0.927096	0.232517	0.744757		G	0.148939
CD5	2.3074e-10	CCDC86	1.6652e-05	No	11:60850361:C:A	3_prime_UTR_variant		2.63e-22	0.0632249	A	1		nhldiffuse_inc	1	C	714	284849	0.424022	336731	1.01629	0.0496403	0.744801		A	0.0632249
SMOC1	0.0094673	PON1	9.8142e-11	No	7:95316772:A:T	missense_variant		2.19e-16	0.0515996	T	1		oesophadeno_inc	0	T	396	242911	0.361365	336650	1.02081	0.0632826	0.744812		T	0.0515996
ADAM8	2.1983e-14	ADAM8	2.1983e-14	Yes	10:133273801:G:A	missense_variant		8.84e-16	-0.50858	A	0		leuk_inc	0	A	5	1939	0.00288581	336821	0.864156	0.448611	0.744837		G	0.50858
IL2RA	0.054709	ABCC1	0.0011727	No	16:16046021:A:G	splice_region_variant		1.93e-12	0.0495598	G	1		nhldiffuse_inc	0	G	488	198903	0.296048	336754	0.982615	0.0538865	0.744839			variant_not_in_PRS
WFIKKN1	7.7014e-06	CDSN	0.46391	No	6:31116907:G:A	synonymous_variant		9.99e-14	0.0464127	A	1		uterine_inc	0	A	970	160721	0.460718	175477	1.01444	0.044057	0.744885			variant_not_in_PRS
ICAM3	2.7302e-25	FDX2	#N/A	No	19:10315836:C:T	non_coding_transcript_exon_variant		3.28e-63	-0.140736	T	0		multmyeloma_inc	0	T	232	119858	0.17827	336820	1.0239	0.0726051	0.744929		C	0.140736
FCRL2	1.4548e-11	PBX2	0.99532	No	6:32188705:C:CG	non_coding_transcript_exon_variant		6.85e-47	0.401807	CG	1		leuk_inc	0	CG	30	9516	0.0142582	334755	1.06164	0.183878	0.744948		CG	0.401807
CD74	0.24889	PBX2	0.99532	No	6:32188705:C:CG	non_coding_transcript_exon_variant		2.84e-21	0.253974	CG	1		leuk_inc	0	CG	30	9516	0.0142582	334755	1.06164	0.183878	0.744948		CG	0.253974
LILRB1	5.6502e-14	PBX2	0.99532	No	6:32188705:C:CG	non_coding_transcript_exon_variant		8.32e-12	0.188611	CG	1		leuk_inc	0	CG	30	9516	0.0142582	334755	1.06164	0.183878	0.744948		CG	0.188611
ALPP	1.8144e-13	PTMA	0.034451	No	2:231712809:C:T	synonymous_variant		8.76e-21	-0.248663	T	0		lung_inc	0	T	83	9599	0.0143727	336819	1.03685	0.111314	0.745083			variant_not_in_PRS
KITLG	0.85024	MADD	1.5363e-14	No	11:47276809:G:A	synonymous_variant		1.98e-11	-0.0464075	A	0		liver_inc	1	G	262	218199	0.324301	336818	1.02484	0.0754773	0.745095			variant_not_in_PRS
GAS6	0.034477	MADD	1.5363e-14	No	11:47276809:G:A	synonymous_variant		5.62e-11	-0.0445637	A	0		liver_inc	1	G	262	218199	0.324301	336818	1.02484	0.0754773	0.745095		G	0.0445637
COL4A1	1	MADD	1.5363e-14	No	11:47276809:G:A	synonymous_variant		1.29e-10	-0.0443821	A	0		liver_inc	1	G	262	218199	0.324301	336818	1.02484	0.0754773	0.745095			variant_not_in_PRS
ICAM3	2.7302e-25	ICAM3	2.7302e-25	Yes	19:10338716:A:G	synonymous_variant		3.63e-55	0.136683	G	1		nhl_inc	1	A	524	110111	0.164239	336810	0.98455	0.0478982	0.74512			variant_not_in_PRS
LTA	0.19685	NCR3	0.00036824	No	6:31589863:C:T	missense_variant		0	-1.04663	T	0		nhldiffuse_inc	0	T	31	11805	0.0175701	336823	1.06076	0.181459	0.745145		C	1.04663
GAL	4.3885e-06	SCAMP3	0.0021904	No	1:155261754:T:G	non_coding_transcript_exon_variant		9.49e-14	-0.0538749	G	0		nhl_inc	0	G	816	171284	0.255544	336733	0.986893	0.040618	0.745309			variant_not_in_PRS
SLAMF8	5.341e-06	CFAP45	#N/A	No	1:159880611:C:G	synonymous_variant		0	-0.56747	G	0		nhl_inc	0	G	360	75995	0.113356	336793	0.981971	0.0560174	0.745348		C	0.56747
DDR1	4.6331e-06	VARS2	5.8321e-17	No	6:30921612:T:C	synonymous_variant		0	0.397854	C	1		liver_inc	0	C	123	101353	0.150637	336822	1.03248	0.0984353	0.745365			variant_not_in_PRS
TXNDC15	0.0096478	VARS2	5.8321e-17	No	6:30921612:T:C	synonymous_variant		7.57e-10	-0.0558915	C	0		liver_inc	0	C	123	101353	0.150637	336822	1.03248	0.0984353	0.745365			variant_not_in_PRS
CA12	1.2849e-11	FUT3	6.2991e-05	No	19:5844638:G:A	missense_variant		3.65e-38	-0.108705	A	0		kidneywho_inc	1	G	391	119331	0.177724	336820	1.01838	0.0560906	0.745395			variant_not_in_PRS
LGALS9	6.548e-06	FUT3	6.2991e-05	No	19:5844638:G:A	missense_variant		8.55e-12	0.0546388	A	1		kidneywho_inc	1	G	391	119331	0.177724	336820	1.01838	0.0560906	0.745395			variant_not_in_PRS
FOLR1	0.12642	FUT3	6.2991e-05	No	19:5844638:G:A	missense_variant		4.83e-11	-0.0528227	A	0		kidneywho_inc	1	G	391	119331	0.177724	336820	1.01838	0.0560906	0.745395			variant_not_in_PRS
CCL3	0.34981	TMEM173	0.0012067	No	5:139481493:C:T	missense_variant		8.51e-10	-0.0568492	T	0		nhl_inc	0	T	404	85373	0.127333	336822	0.982809	0.053404	0.745406			variant_not_in_PRS
CCL21	0.036239	LVRN	#N/A	No	5:116001165:T:C	synonymous_variant		1.06e-09	0.0414977	C	1		nhl_inc	0	C	1078	225704	0.336651	336821	0.987913	0.0374575	0.745452		C	0.0414977
SIGLEC6	0.0058774	SIGLEC6	0.0058774	Yes	19:51529952:G:A	missense_variant		3.68e-116	0.296446	A	1		nhl_inc	0	A	211	44828	0.0668586	336823	0.977088	0.0714284	0.745561			variant_not_in_PRS
SERPINA9	1.2106e-13	SERPINA9	1.2106e-13	Yes	14:94476241:C:T	missense_variant		3.93e-156	-0.556892	T	0		nhldiffuse_inc	0	T	43	16599	0.0247083	336769	1.05152	0.154838	0.745589			variant_not_in_PRS
SEMA3F	0.99989	CAMKV	0.99696	No	3:49862362:G:A	synonymous_variant		6.44e-19	-0.0566919	A	0		kidneywho_inc	0	A	918	287233	0.427926	336683	0.985963	0.043579	0.745653			variant_not_in_PRS
COL4A1	1	COL18A1	1.7414e-10	No	21:45456666:C:T	missense_variant		2.21e-79	0.133973	T	1		liver_inc	0	T	238	198506	0.295035	336814	1.02548	0.0775801	0.74568			variant_not_in_PRS
JAM2	0.006155	MRPL39	4.3077e-06	No	21:25592893:T:C	synonymous_variant		6.6e-14	-0.0602587	C	0		kidneywho_inc	1	T	400	122342	0.182219	336798	1.01815	0.0554617	0.745686		T	0.0602587
HYOU1	0.86105	CHSY1	0.70781	No	15:101177475:G:T	synonymous_variant		6.74e-13	0.0464588	T	1		kidneywho_inc	1	G	958	294900	0.439202	336813	1.01418	0.0434082	0.745689			variant_not_in_PRS
THBD	0.053769	CHSY1	0.70781	No	15:101177475:G:T	synonymous_variant		3.76e-09	0.0372999	T	1		kidneywho_inc	1	G	958	294900	0.439202	336813	1.01418	0.0434082	0.745689			variant_not_in_PRS
DDR1	4.6331e-06	DPCR1	1.2265e-05	No	6:30950664:A:G	missense_variant		1.61e-15	-0.152139	G	0		liver_inc	0	G	24	18857	0.0280949	336022	1.06939	0.206865	0.745691			variant_not_in_PRS
LTA	0.19685	ATF6B	3.1036e-07	No	6:32128173:T:G	missense_variant		2.12e-09	-1.51598	G	0		leuk_inc	0	G	0	102	0.000151486	336665	1.5872	1.42526	0.745837		T	1.51598
FCRL2	1.4548e-11	POM121L2	0.32747	No	6:27309871:G:A	missense_variant		2.28e-09	1.11018	A	1		leuk_inc	0	A	0	268	0.000397835	336823	0.633207	1.40982	0.745844		A	1.11018
GFRA1	0.1175	F7	1.349e-05	No	13:113115754:C:T	synonymous_variant		4.42e-85	-0.189918	T	0		kidneywho_inc	0	T	247	74999	0.111701	336819	1.02221	0.0677703	0.745858		C	0.189918
TNR	0.52437	HAPLN3	1.0068e-06	No	15:88879055:C:T	synonymous_variant		2.71e-11	-0.0569496	T	0		lung_inc	0	T	904	109712	0.164205	336822	0.988196	0.0366421	0.745892			variant_not_in_PRS
SFRP1	0.96457	GOLGA7	0.45619	No	8:41497577:C:T	synonymous_variant		2e-09	0.0552245	T	1		leuk_inc	0	T	280	95327	0.142232	336095	0.979346	0.0644075	0.745913		T	0.0552245
LGMN	0.00040535	NUP88	1.9577e-08	No	17:5386713:T:C	synonymous_variant		6.88e-13	-0.0485102	C	0		oesophadeno_inc	0	C	416	261968	0.390254	336171	0.979899	0.0626697	0.745929			variant_not_in_PRS
CTSL	0.0080454	DAPK1	0.99767	No	9:87706668:C:T	synonymous_variant		2.55e-45	-0.0898262	T	0		liver_inc	0	T	344	296068	0.440085	336767	0.977019	0.0717707	0.745989			variant_not_in_PRS
MZB1	0.00031626	TMEM173	0.0012067	No	5:139478340:C:G	missense_variant		7.09e-09	-0.056116	G	0		multmyeloma_inc	0	G	160	85939	0.127811	336822	0.972938	0.0846976	0.745999			variant_not_in_PRS
FCRL5	4.6105e-17	BTN3A2	1.1002e-10	No	6:26370377:T:C	synonymous_variant		6.28e-09	-0.0367424	C	0		leuk_inc	0	C	833	275431	0.410125	336805	1.01479	0.0453381	0.746065		T	0.0367424
SPON1	#N/A	TNXB	0.018547	No	6:32096321:C:T	missense_variant		4.34e-10	0.0693358	T	1		liver_inc	0	T	68	55890	0.0830674	336823	1.04192	0.126827	0.746072		T	0.0693358
BTN2A1	3.3959e-21	HIST1H1A	7.1262e-08	No	6:26017314:T:C	missense_variant		4.97e-232	0.309183	C	1		kidneywho_inc	0	C	270	85727	0.127664	336809	0.979112	0.0652084	0.746155			variant_not_in_PRS
CD302	3.7405e-06	HIST1H1A	7.1262e-08	No	6:26017314:T:C	missense_variant		8.68e-18	0.0797286	C	1		kidneywho_inc	0	C	270	85727	0.127664	336809	0.979112	0.0652084	0.746155			variant_not_in_PRS
CTSD	0.00091747	GNPTAB	7.6824e-19	No	12:101796743:C:T	missense_variant		1.42e-30	0.385691	T	1		stomach_inc	0	T	11	6813	0.0101312	336781	1.10344	0.304223	0.746279		T	0.385691
GGH	0.58132	GNPTAB	7.6824e-19	No	12:101796743:C:T	missense_variant		1.92e-18	0.297388	T	1		stomach_inc	0	T	11	6813	0.0101312	336781	1.10344	0.304223	0.746279		T	0.297388
FCRLB	2.51e-10	OLFML2B	3.6491e-15	No	1:162000256:A:G	missense_variant		2.62e-29	-0.406948	G	0		multmyeloma_inc	0	G	12	5649	0.00840355	336822	1.09865	0.290797	0.746286		A	0.406948
CRLF1	3.9958e-05	ZNF778	7.1255e-06	No	16:89227322:C:T	missense_variant		4.79e-11	-0.106647	T	0		breast_inc	0	T	500	13743	0.040583	175480	0.978833	0.0464719	0.645247			variant_not_in_PRS
ARSA	1.0893e-11	SHANK3	1	No	22:50679152:T:C	missense_variant		8.06e-118	-0.145863	C	0		multmyeloma_inc	1	T	632	326559	0.485705	336821	1.0182	0.0557594	0.746288			variant_not_in_PRS
ICAM5	0.002139	TYK2	4.4963e-08	No	19:10366530:G:A	synonymous_variant		5.56e-15	0.095525	A	1		lung_inc	0	A	424	49801	0.074557	336823	1.01658	0.050829	0.74629			variant_not_in_PRS
SERPINA9	1.2106e-13	SERPINA11	8.5963e-10	No	14:94446462:G:A	synonymous_variant		2.68e-45	0.0917229	A	1		nhl_inc	0	A	1349	278270	0.415094	336814	1.01166	0.0358385	0.74636			variant_not_in_PRS
NOS1	1	NOS1	1	Yes	12:117247465:G:A	synonymous_variant		4e-65	-0.115588	A	0		nhl_inc	0	A	955	199911	0.298205	336792	0.987558	0.0387326	0.746504		G	0.115588
GZMA	2.0457e-06	GNPTAB	7.6824e-19	No	12:101764985:T:C	synonymous_variant		2.19e-16	0.0528131	C	1		nhl_inc	1	T	1593	328984	0.490741	336814	1.01146	0.0352596	0.746584			variant_not_in_PRS
ADA2	#N/A	GNPTAB	7.6824e-19	No	12:101764985:T:C	synonymous_variant		3.03e-16	0.0519486	C	1		nhl_inc	1	T	1593	328984	0.490741	336814	1.01146	0.0352596	0.746584		C	0.0519486
SIGLEC6	0.0058774	BAIAP3	4.3826e-32	No	16:1347814:C:T	synonymous_variant		2.95e-09	0.038592	T	1		nhl_inc	0	T	1469	307118	0.458086	336822	0.988592	0.0355077	0.746603			variant_not_in_PRS
ICAM3	2.7302e-25	ZNF184	0.0036775	No	6:27457406:C:A	missense_variant		5.8e-16	0.053447	A	1		nhldiffuse_inc	1	C	635	259211	0.38579	336771	0.983812	0.0505245	0.746676			variant_not_in_PRS
RNASET2	0.00026891	ZNF184	0.0036775	No	6:27457406:C:A	missense_variant		1.23e-10	-0.0416897	A	0		nhldiffuse_inc	1	C	635	259211	0.38579	336771	0.983812	0.0505245	0.746676			variant_not_in_PRS
IL12B	0.00011439	ZNF184	0.0036775	No	6:27457406:C:A	missense_variant		3.52e-09	-0.0385152	A	0		nhldiffuse_inc	1	C	635	259211	0.38579	336771	0.983812	0.0505245	0.746676			variant_not_in_PRS
IL12A_IL12B	#N/A	ZNF184	0.0036775	No	6:27457406:C:A	missense_variant		8.17e-09	-0.0379476	A	0		nhldiffuse_inc	1	C	635	259211	0.38579	336771	0.983812	0.0505245	0.746676			variant_not_in_PRS
ICAM3	2.7302e-25	S1PR5	0.15713	No	19:10514794:A:G	missense_variant		1.79e-24	-1.48703	G	0		nhldiffuse_inc	0	G	0	324	0.000480965	336823	0.633789	1.41199	0.746712		A	1.48703
TNFSF13B	0.98193	HLA-DQA2	1.0089e-05	No	6:32745241:C:T	synonymous_variant		6.41e-09	0.0495926	T	1		multmyeloma_inc	0	T	202	107723	0.160228	336786	0.975457	0.0769434	0.746733			variant_not_in_PRS
BTN3A2	1.1002e-10	PPP1R10	1	No	6:30603694:T:C	non_coding_transcript_exon_variant		5.46e-132	-0.159001	C	0		nhl_inc	1	T	1580	329882	0.492052	336816	0.988651	0.0353513	0.746802			variant_not_in_PRS
LILRB4	4.7133e-13	PPP1R10	1	No	6:30603694:T:C	non_coding_transcript_exon_variant		8.84e-53	-0.0973836	C	0		nhl_inc	1	T	1580	329882	0.492052	336816	0.988651	0.0353513	0.746802		T	0.0973836
BTN2A1	3.3959e-21	PPP1R10	1	No	6:30603694:T:C	non_coding_transcript_exon_variant		1.56e-44	0.0888098	C	1		nhl_inc	1	T	1580	329882	0.492052	336816	0.988651	0.0353513	0.746802			variant_not_in_PRS
CD74	0.24889	PPP1R10	1	No	6:30603694:T:C	non_coding_transcript_exon_variant		5.14e-16	0.0502311	C	1		nhl_inc	1	T	1580	329882	0.492052	336816	0.988651	0.0353513	0.746802			variant_not_in_PRS
RNASET2	0.00026891	PPP1R10	1	No	6:30603694:T:C	non_coding_transcript_exon_variant		4.86e-15	0.049789	C	1		nhl_inc	1	T	1580	329882	0.492052	336816	0.988651	0.0353513	0.746802			variant_not_in_PRS
IL2RA	0.054709	PPP1R10	1	No	6:30603694:T:C	non_coding_transcript_exon_variant		6.9e-12	0.0442324	C	1		nhl_inc	1	T	1580	329882	0.492052	336816	0.988651	0.0353513	0.746802			variant_not_in_PRS
IL12A_IL12B	#N/A	PPP1R10	1	No	6:30603694:T:C	non_coding_transcript_exon_variant		1.64e-11	0.043487	C	1		nhl_inc	1	T	1580	329882	0.492052	336816	0.988651	0.0353513	0.746802			variant_not_in_PRS
ICAM3	2.7302e-25	PPP1R10	1	No	6:30603694:T:C	non_coding_transcript_exon_variant		2.45e-10	-0.0410348	C	0		nhl_inc	1	T	1580	329882	0.492052	336816	0.988651	0.0353513	0.746802			variant_not_in_PRS
IL12B	0.00011439	PPP1R10	1	No	6:30603694:T:C	non_coding_transcript_exon_variant		7.31e-10	0.0394061	C	1		nhl_inc	1	T	1580	329882	0.492052	336816	0.988651	0.0353513	0.746802			variant_not_in_PRS
TNFRSF9	0.32153	PPP1R10	1	No	6:30603694:T:C	non_coding_transcript_exon_variant		2.19e-09	0.0373533	C	1		nhl_inc	1	T	1580	329882	0.492052	336816	0.988651	0.0353513	0.746802			variant_not_in_PRS
TNFRSF4	0.00015133	PPP1R10	1	No	6:30603694:T:C	non_coding_transcript_exon_variant		2.91e-09	0.0373693	C	1		nhl_inc	1	T	1580	329882	0.492052	336816	0.988651	0.0353513	0.746802			variant_not_in_PRS
