## Extended Tables for "Identifying proteomic risk factors for cancer using prospective and exome analyses: 1,463 circulating proteins and risk of 19 cancers in the UK Biobank" (part 20 of 22)

### Sheet: Extended Table 6 (continued)
Extended Table 6 - Cis and trans single variant affecting protein-cancer associated proteins on cancer risk and exome score weights
CD1C	1.5963e-08	PPP1R10	1	No	6:30603694:T:C	non_coding_transcript_exon_variant		3.02e-09	0.03778	C	1		nhl_inc	1	T	1580	329882	0.492052	336816	0.988651	0.0353513	0.746802			variant_not_in_PRS
LTA	0.19685	PPP1R10	1	No	6:30603694:T:C	non_coding_transcript_exon_variant		8.75e-09	-0.037262	C	0		nhl_inc	1	T	1580	329882	0.492052	336816	0.988651	0.0353513	0.746802			variant_not_in_PRS
GRN	0.069666	PSRC1	8.556e-09	No	1:109282058:C:T	missense_variant&splice_region_variant		1.18e-29	-0.403016	T	0		liver_inc	0	T	6	5916	0.0087911	336818	0.876117	0.409813	0.746905			variant_not_in_PRS
SPINK4	0.29634	ANKRD18B	1.492e-10	No	9:33568765:C:T	missense_variant		1.05e-18	-0.118809	T	0		colon_inc	0	T	323	39181	0.0586429	336818	0.981557	0.057684	0.74691			variant_not_in_PRS
IL18R1	8.625e-06	IL18R1	8.625e-06	Yes	2:102372066:C:T	missense_variant		3.26e-54	-0.694909	T	0		liver_inc	0	T	5	3712	0.0055181	336801	1.15585	0.448822	0.746921		C	0.694909
MMP12	#N/A	MMP1	7.7197e-18	No	11:102790433:C:T	stop_gained		1.22e-09	-0.659609	T	0		stomach_inc	0	T	0	529	0.000785405	336769	0.634535	1.40977	0.74696		C	0.659609
SEMA7A	0.17976	CCDC33	4.9566e-20	No	15:74330192:A:G	missense_variant		4.48e-10	-0.0732305	G	0		nhl_inc	0	G	265	55855	0.0833096	336816	0.979444	0.0643788	0.746973		A	0.0732305
QPCT	1.1987e-15	CEBPZ	6.5282e-06	No	2:37228089:C:A	synonymous_variant		2.8e-62	0.336536	A	1		nhl_inc	0	A	90	18093	0.0269919	336823	1.03525	0.107391	0.74699		A	0.336536
CRELD2	2.7906e-08	C22orf34	0.00013821	No	22:49623586:A:G	non_coding_transcript_exon_variant		2.15e-15	0.0527969	G	1		multmyeloma_inc	1	A	509	262604	0.390587	336817	1.01858	0.0570545	0.747007			variant_not_in_PRS
GALNT3	7.4143e-09	SCN9A	4.7524e-19	No	2:166242648:A:G	missense_variant		3.55e-22	0.0942129	G	1		nhl_inc	1	A	441	89916	0.134141	336798	1.01671	0.0513841	0.747025			variant_not_in_PRS
RBP5	4.9181e-05	RSPH4A	7.5712e-11	No	6:116629670:T:C	missense_variant		4.1e-21	-0.0601572	C	0		nhl_inc	1	T	1300	271972	0.406057	336495	0.988443	0.0360413	0.747062			variant_not_in_PRS
LTA	0.19685	SKIV2L	1.2931e-22	No	6:31969260:C:T	non_coding_transcript_exon_variant		3.96e-37	0.186118	T	1		nhl_inc	0	T	174	36870	0.0549952	336793	0.975106	0.0781874	0.747136			variant_not_in_PRS
LILRB4	4.7133e-13	SKIV2L	1.2931e-22	No	6:31969260:C:T	non_coding_transcript_exon_variant		3.86e-17	-0.121016	T	0		nhl_inc	0	T	174	36870	0.0549952	336793	0.975106	0.0781874	0.747136			variant_not_in_PRS
LILRB1	5.6502e-14	SKIV2L	1.2931e-22	No	6:31969260:C:T	non_coding_transcript_exon_variant		4.51e-13	-0.103953	T	0		nhl_inc	0	T	174	36870	0.0549952	336793	0.975106	0.0781874	0.747136			variant_not_in_PRS
BTN3A2	1.1002e-10	SKIV2L	1.2931e-22	No	6:31969260:C:T	non_coding_transcript_exon_variant		1.63e-10	0.0942147	T	1		nhl_inc	0	T	174	36870	0.0549952	336793	0.975106	0.0781874	0.747136			variant_not_in_PRS
CD74	0.24889	SKIV2L	1.2931e-22	No	6:31969260:C:T	non_coding_transcript_exon_variant		7.79e-09	-0.0806665	T	0		nhl_inc	0	T	174	36870	0.0549952	336793	0.975106	0.0781874	0.747136		C	0.0806665
HYOU1	0.86105	VPS11	1.8905e-05	No	11:119076924:C:T	synonymous_variant		2.78e-143	-0.163069	T	0		multmyeloma_inc	0	T	564	298162	0.443447	336823	0.982011	0.0563165	0.747192			variant_not_in_PRS
CD74	0.24889	CIITA	1.3618e-07	No	16:10907837:T:C	missense_variant		1.33e-12	-0.0780422	C	0		leuk_inc	0	C	175	56957	0.0848114	336818	1.02587	0.0792483	0.747202			variant_not_in_PRS
MERTK	2.6593e-11	RCN3	3.8085e-11	No	19:49543180:C:T	synonymous_variant		3.88e-09	0.0697384	T	1		multmyeloma_inc	0	T	94	51399	0.0764472	336788	0.9661	0.107002	0.747219			variant_not_in_PRS
ITIH3	1.4628e-13	STAB1	8.6792e-50	No	3:52514178:C:T	missense_variant		5.36e-09	-0.274804	T	0		lung_inc	0	T	24	2822	0.00422477	336823	1.0686	0.20591	0.747268		C	0.279388
TNFRSF13C	0.26993	EP300	1	No	22:41178336:AACCAGTTCCAGC:A	disruptive_inframe_deletion		9.98e-15	-0.596084	A	0		leuk_inc	0	A	4	1143	0.00170268	336822	1.17562	0.50216	0.747304		AACCAGTTCCAGC	0.596084
FCRL2	1.4548e-11	HIST1H1B	0.57467	No	6:27867017:C:G	synonymous_variant		1.06e-10	1.08856	G	1		nhldiffuse_inc	0	G	0	318	0.000472062	336820	0.634665	1.41132	0.747338		G	1.08856
WFIKKN1	7.7014e-06	RAB40C	0.01538	No	16:625087:AC:A	frameshift_variant		6.95e-15	-0.0588282	A	0		uterine_inc	0	A	456	77087	0.220957	175471	0.982991	0.0532672	0.747407		AC	0.0588282
SPINT1	1.0175e-05	GJA9	4.6528e-12	No	1:38875190:A:G	synonymous_variant		4.75e-11	0.0521902	G	1		liver_inc	0	G	177	147127	0.218675	336810	1.02789	0.0854066	0.747425			variant_not_in_PRS
TIMP1	0.4993	GP6	1.6361e-11	No	19:55014526:G:A	synonymous_variant		1.11e-22	0.08148	A	1		liver_inc	1	G	148	122342	0.181837	336813	1.02984	0.0913228	0.747449			variant_not_in_PRS
KITLG	0.85024	ABCA1	1.4525e-13	No	9:104858516:A:G	splice_region_variant		2.07e-16	-0.650238	G	0		liver_inc	0	G	1	1134	0.00168513	336770	0.724267	1.00201	0.747492		A	0.650238
ENPP7	1.1797e-14	CBX2	0.99503	No	17:79779392:C:T	synonymous_variant		4.54e-28	-0.230239	T	0		liver_inc	0	T	19	17261	0.0256518	336818	0.928004	0.232085	0.747493		C	0.230239
LTA	0.19685	SLC44A4	1.0036e-14	No	6:31870936:G:A	synonymous_variant		2.17e-183	-0.190561	A	0		leuk_inc	0	A	765	253085	0.376831	336822	1.01492	0.0460183	0.747545		G	0.190561
LILRB1	5.6502e-14	SLC44A4	1.0036e-14	No	6:31870936:G:A	synonymous_variant		4.86e-25	0.0673373	A	1		leuk_inc	0	A	765	253085	0.376831	336822	1.01492	0.0460183	0.747545		A	0.0673373
ICAM3	2.7302e-25	SLC44A4	1.0036e-14	No	6:31870936:G:A	synonymous_variant		2.84e-15	0.0523953	A	1		leuk_inc	0	A	765	253085	0.376831	336822	1.01492	0.0460183	0.747545			variant_not_in_PRS
TNFRSF4	0.00015133	SLC44A4	1.0036e-14	No	6:31870936:G:A	synonymous_variant		1.88e-12	-0.0453613	A	0		leuk_inc	0	A	765	253085	0.376831	336822	1.01492	0.0460183	0.747545			variant_not_in_PRS
SIGLEC6	0.0058774	SLC44A4	1.0036e-14	No	6:31870936:G:A	synonymous_variant		4.38e-12	-0.0462171	A	0		leuk_inc	0	A	765	253085	0.376831	336822	1.01492	0.0460183	0.747545			variant_not_in_PRS
CD22	0.8044	SLC44A4	1.0036e-14	No	6:31870936:G:A	synonymous_variant		1.68e-11	-0.0436569	A	0		leuk_inc	0	A	765	253085	0.376831	336822	1.01492	0.0460183	0.747545			variant_not_in_PRS
FCER2	7.6122e-12	SLC44A4	1.0036e-14	No	6:31870936:G:A	synonymous_variant		1.54e-09	-0.0404386	A	0		leuk_inc	0	A	765	253085	0.376831	336822	1.01492	0.0460183	0.747545			variant_not_in_PRS
TNFRSF8	0.86407	CLCN6	6.1077e-08	No	1:11837163:G:A	splice_region_variant		1.2e-20	-0.28415	A	0		nhldiffuse_inc	0	A	21	7875	0.0117213	336822	1.07345	0.220223	0.747573		G	0.28415
MILR1	0.024528	CYB561	0.61092	No	17:63438051:G:T	missense_variant		9.38e-11	0.0713245	T	1		multmyeloma_inc	0	T	129	69072	0.10276	336713	0.970594	0.0927661	0.747649			variant_not_in_PRS
IL6R	3.1681e-05	TPM3	0.0066522	No	1:154170378:A:G	non_coding_transcript_exon_variant		4.05e-09	0.592953	G	1		multmyeloma_inc	0	G	2	794	0.00118171	336800	1.25636	0.709585	0.747737		G	0.592953
TFF3	0.01591	C6orf15	0.010531	No	6:31112232:T:C	missense_variant		3.23e-19	0.259417	C	1		colon_inc	0	C	64	8038	0.0120271	336822	0.960228	0.126232	0.747825			variant_not_in_PRS
IL12RB1	9.3569e-15	MS4A4A	8.0964e-06	No	11:60302703:A:G	missense_variant		1.6e-13	0.0532562	G	1		leuk_inc	0	G	588	194106	0.289087	336739	1.01592	0.049118	0.747845			variant_not_in_PRS
LY9	2.6039e-13	B4GALT3	0.011393	No	1:161175215:C:T	synonymous_variant		9.05e-29	-0.135159	T	0		nhldiffuse_inc	0	T	129	53631	0.0798078	336809	0.970924	0.0918036	0.747897			variant_not_in_PRS
EGFL7	5.5498e-18	ATG2A	0.053526	No	11:64897922:T:C	synonymous_variant		1.68e-11	-0.105169	C	0		oesoph_inc	0	C	63	28372	0.0422106	336823	0.959456	0.128776	0.747907			variant_not_in_PRS
MILR1	0.024528	STRADA	4.4847e-06	No	17:63703971:T:TAGAACC	3_prime_UTR_variant		7.19e-27	0.0743962	TAGAACC	1		multmyeloma_inc	0	TAGAACC	424	225089	0.336656	334931	0.981047	0.0595395	0.747921			variant_not_in_PRS
CD79B	0.9163	STRADA	4.4847e-06	No	17:63703971:T:TAGAACC	3_prime_UTR_variant		1.85e-14	0.0520023	TAGAACC	1		multmyeloma_inc	0	TAGAACC	424	225089	0.336656	334931	0.981047	0.0595395	0.747921			variant_not_in_PRS
LTBR	0.3058	SERPINA6	8.3448e-07	No	14:94306167:G:A	synonymous_variant		3.98e-23	0.07015	A	1		kidneywho_inc	0	A	609	186679	0.27803	336813	1.01551	0.0479152	0.747978			variant_not_in_PRS
TNFRSF13C	0.26993	AL035681.1	#N/A	No	22:41213855:T:C	non_coding_transcript_exon_variant		2.23e-42	0.091023	C	1		leuk_inc	0	C	747	246694	0.367395	336751	1.01495	0.046201	0.747999			variant_not_in_PRS
ENG	0.99858	MYH7B	4.3419e-46	No	20:34997343:G:A	synonymous_variant		4.72e-16	-0.842658	A	0		liver_inc	0	A	0	684	0.00101537	336822	0.636321	1.40707	0.748004		G	0.842658
EGFL7	5.5498e-18	ATG2A	0.053526	No	11:64897886:T:G	synonymous_variant		1.72e-11	-0.105103	G	0		oesoph_inc	0	G	63	28370	0.0422079	336821	0.959473	0.128773	0.748006			variant_not_in_PRS
SIGLEC10	6.8352e-06	SIGLEC10	6.8352e-06	Yes	19:51417598:C:T	5_prime_UTR_variant		0	-1.39367	T	0		liver_inc	0	T	9	8557	0.0127159	336822	0.897956	0.33517	0.748109		C	1.39367
CKAP4	0.50863	SERPINA6	8.3448e-07	No	14:94309882:C:T	synonymous_variant		7.81e-41	0.0947211	T	1		multmyeloma_inc	0	T	353	187185	0.278397	336818	0.980099	0.062595	0.74811			variant_not_in_PRS
ITM2A	0.19657	SERPINA6	8.3448e-07	No	14:94309882:C:T	synonymous_variant		2.47e-09	0.0436319	T	1		multmyeloma_inc	0	T	353	187185	0.278397	336818	0.980099	0.062595	0.74811			variant_not_in_PRS
TREM2	3.2892e-09	MS4A6E	0.029203	No	11:60334877:C:T	5_prime_UTR_premature_start_codon_gain_variant		9.3e-70	0.317566	T	1		lung_inc	0	T	158	19582	0.0293037	336818	0.974242	0.0812701	0.748139		T	0.317566
GP2	1.675e-21	ABO	#N/A	No	9:133255902:C:T	missense_variant		1.87e-221	-0.238213	T	0		prostate_inc	0	T	4209	73848	0.241899	161342	1.00593	0.0184078	0.748165			variant_not_in_PRS
LTA	0.19685	HLA-A	0.0013299	No	6:29943549:A:G	splice_region_variant		8e-18	0.147966	G	1		leuk_inc	0	G	76	26268	0.0393485	334752	0.962345	0.119592	0.74825		G	0.147966
LILRB1	5.6502e-14	HLA-A	0.0013299	No	6:29943549:A:G	splice_region_variant		2.77e-09	-0.100047	G	0		leuk_inc	0	G	76	26268	0.0393485	334752	0.962345	0.119592	0.74825		A	0.100047
KAZALD1	9.6662e-07	SEMA4G	1.3518e-08	No	10:100984574:A:T	missense_variant		9.66e-36	-0.0823472	T	0		liver_inc	0	T	347	291784	0.433667	336815	1.02329	0.0717466	0.748318			variant_not_in_PRS
SIGLEC10	6.8352e-06	SIGLEC10	6.8352e-06	Yes	19:51415382:A:G	missense_variant		8.89e-55	1.72874	G	1		liver_inc	0	G	1	637	0.000947136	336805	1.3794	1.00254	0.748336		G	1.72874
ICAM1	0.035295	FBXO17	5.6825e-13	No	19:38946618:TCA:T	3_prime_UTR_variant		9.72e-12	-0.0469285	T	0		liver_inc	0	T	266	221684	0.32953	336768	1.02444	0.0752633	0.748346			variant_not_in_PRS
WFIKKN1	7.7014e-06	PIGQ	1.3575e-06	No	16:582262:C:A	missense_variant		5.5e-11	-0.343676	A	0		uterine_inc	0	A	6	1126	0.00322555	175474	0.877102	0.408751	0.748353		C	0.348323
BTN3A2	1.1002e-10	MRPS18B	5.6012e-05	No	6:30620006:C:T	non_coding_transcript_exon_variant		5.9e-09	-0.439858	T	0		nhl_inc	0	T	7	1627	0.00242589	336784	0.88528	0.379832	0.748359		C	0.439858
HYOU1	0.86105	MCAM	0.00015954	No	11:119310460:T:C	synonymous_variant		5.23e-16	0.0578854	C	1		multmyeloma_inc	1	T	371	191002	0.284361	336496	1.01998	0.0616951	0.748464			variant_not_in_PRS
FCRL2	1.4548e-11	TRIM10	3.7432e-09	No	6:30153810:G:A	3_prime_UTR_variant		5.41e-13	1.12119	A	1		nhldiffuse_inc	0	A	0	316	0.00046909	336822	0.635986	1.41145	0.748477		A	1.12119
TFF2	2.2197e-07	ADAM15	2.4409e-16	No	1:155054466:A:C	missense_variant		1.13e-12	-0.0640199	C	0		colorectal_inc	1	A	1151	91294	0.137231	336823	0.989808	0.0319575	0.748552			variant_not_in_PRS
TFF1	0.00088929	ADAM15	2.4409e-16	No	1:155054466:A:C	missense_variant		7.61e-11	-0.057889	C	0		colorectal_inc	1	A	1151	91294	0.137231	336823	0.989808	0.0319575	0.748552			variant_not_in_PRS
BTN3A2	1.1002e-10	TRIM39	0.99474	No	6:30341731:T:C	synonymous_variant		2.1e-32	0.09363	C	1		nhl_inc	0	C	693	142497	0.21256	336823	1.01388	0.0430141	0.74865			variant_not_in_PRS
LTA	0.19685	TRIM39	0.99474	No	6:30341731:T:C	synonymous_variant		3.3e-31	-0.0911197	C	0		nhl_inc	0	C	693	142497	0.21256	336823	1.01388	0.0430141	0.74865			variant_not_in_PRS
CRTAM	8.0626e-09	TRIM39	0.99474	No	6:30341731:T:C	synonymous_variant		1.46e-17	-0.0668061	C	0		nhl_inc	0	C	693	142497	0.21256	336823	1.01388	0.0430141	0.74865			variant_not_in_PRS
ICAM3	2.7302e-25	TRIM39	0.99474	No	6:30341731:T:C	synonymous_variant		9.51e-14	0.0585018	C	1		nhl_inc	0	C	693	142497	0.21256	336823	1.01388	0.0430141	0.74865			variant_not_in_PRS
JCHAIN	#N/A	TRIM39	0.99474	No	6:30341731:T:C	synonymous_variant		3.6e-11	0.0530073	C	1		nhl_inc	0	C	693	142497	0.21256	336823	1.01388	0.0430141	0.74865			variant_not_in_PRS
TNFRSF4	0.00015133	TRIM39	0.99474	No	6:30341731:T:C	synonymous_variant		1.48e-09	-0.0461061	C	0		nhl_inc	0	C	693	142497	0.21256	336823	1.01388	0.0430141	0.74865			variant_not_in_PRS
TFF1	0.00088929	YY1AP1	1.9461e-18	No	1:155660961:A:G	3_prime_UTR_variant		9.49e-13	-0.0498228	G	0		stomach_inc	0	G	267	177842	0.264403	336814	1.0232	0.0715892	0.748674			variant_not_in_PRS
TFF2	2.2197e-07	YY1AP1	1.9461e-18	No	1:155660961:A:G	3_prime_UTR_variant		2.98e-11	-0.0469422	G	0		stomach_inc	0	G	267	177842	0.264403	336814	1.0232	0.0715892	0.748674			variant_not_in_PRS
GRN	0.069666	CDH23	3.1819e-06	No	10:71790360:C:G	missense_variant		4.81e-92	0.13125	G	1		leuk_inc	0	G	984	330795	0.492523	336816	0.985785	0.0446961	0.748735			variant_not_in_PRS
CD83	0.0052136	CDH23	3.1819e-06	No	10:71790360:C:G	missense_variant		4.02e-30	-0.0725812	G	0		leuk_inc	0	G	984	330795	0.492523	336816	0.985785	0.0446961	0.748735			variant_not_in_PRS
ITGB7	2.3661e-06	CSAD	6.0781e-12	No	12:53170081:G:A	missense_variant		3.69e-47	0.210035	A	1		nhl_inc	0	A	165	35149	0.0524256	336801	0.974664	0.0801248	0.748754			variant_not_in_PRS
LY9	2.6039e-13	AL591806.3	#N/A	No	1:161001356:A:G	splice_region_variant		8.32e-82	0.156608	G	1		liver_inc	1	A	166	137360	0.204248	336665	1.02836	0.087375	0.748906			variant_not_in_PRS
TIMP1	0.4993	TRIM40	6.1659e-11	No	6:30147765:G:A	missense_variant		2.23e-16	-0.0621197	A	0		multmyeloma_inc	0	A	309	158986	0.236487	336794	1.02114	0.065358	0.748936			variant_not_in_PRS
SPARCL1	5.6374e-10	IST1	0.0046461	No	16:71922689:A:AAG	non_coding_transcript_exon_variant		1.92e-12	0.0486797	AAG	1		lung_inc	0	AAG	1895	228029	0.343871	334317	0.990982	0.028307	0.74896			variant_not_in_PRS
BCAM	1.1032e-08	KLF1	0.000358	No	19:12885686:A:G	missense_variant		5.14e-16	-0.141377	G	0		liver_inc	0	G	30	24075	0.0357831	336821	1.06144	0.186333	0.748977			variant_not_in_PRS
IL4R	0.00023013	IL4R	0.00023013	Yes	16:27363079:A:G	missense_variant		3.26e-24	0.0790615	G	1		nhl_inc	0	G	698	143387	0.213892	336817	1.01382	0.0429073	0.749043			variant_not_in_PRS
PROC	1.9118e-05	RALY	0.13796	No	20:34077111:G:A	missense_variant		1.62e-180	0.641358	A	1		liver_inc	0	A	15	13935	0.020709	336810	0.919949	0.260823	0.749044			variant_not_in_PRS
HYOU1	0.86105	HINFP	0.03685	No	11:119127159:C:T	non_coding_transcript_exon_variant		8.68e-15	0.0503411	T	1		kidneywho_inc	1	C	1028	321142	0.478331	336765	0.986289	0.043171	0.749117			variant_not_in_PRS
CD28	0.35779	FUT8	0.0099264	No	14:65669445:C:A	missense_variant		1.87e-14	0.0696785	A	1		leuk_inc	0	A	311	102066	0.152053	336648	1.01995	0.0617686	0.749179			variant_not_in_PRS
JAM2	0.006155	MRPL39	4.3077e-06	No	21:25592836:G:A	synonymous_variant		4.82e-14	-0.0609239	A	0		kidneywho_inc	1	G	400	122356	0.182284	336716	1.01788	0.0554226	0.74918		G	0.0609239
MSR1	2.1571e-20	MINDY1	#N/A	No	1:151002495:T:A	missense_variant		3.16e-15	-0.0928381	A	0		liver_inc	0	A	59	47937	0.0712483	336822	1.04431	0.135623	0.74919			variant_not_in_PRS
LTA	0.19685	ZBTB12	0.94882	No	6:31899915:C:T	3_prime_UTR_variant		9.15e-45	-1.39734	T	0		nhldiffuse_inc	0	T	2	623	0.000927793	336821	1.25442	0.709239	0.749274		C	1.39734
SERPINA9	1.2106e-13	SERPINA11	8.5963e-10	No	14:94446559:T:G	missense_variant		6.79e-45	0.0912822	G	1		nhl_inc	0	G	1348	278246	0.415087	336790	1.01152	0.0358505	0.749288			variant_not_in_PRS
ICAM1	0.035295	DNMT1	1	No	19:10154917:G:T	synonymous_variant		4.25e-22	-0.107978	T	0		liver_inc	0	T	72	63661	0.0946096	336821	0.961202	0.123845	0.749334			variant_not_in_PRS
FCRL2	1.4548e-11	GABBR1	0.99991	No	6:29605540:A:G	non_coding_transcript_exon_variant		2.12e-12	1.18429	G	1		nhldiffuse_inc	0	G	0	310	0.000460188	336819	0.637014	1.41163	0.749376		G	1.18429
FCRL2	1.4548e-11	GABBR1	0.99991	No	6:29613480:G:A	synonymous_variant		4.12e-12	1.16858	A	1		nhldiffuse_inc	0	A	0	310	0.000460182	336823	0.637022	1.41163	0.749382			variant_not_in_PRS
ICAM3	2.7302e-25	ITM2C	0.70418	No	2:230873554:G:A	synonymous_variant		2.84e-104	-0.139103	A	0		nhl_inc	0	A	1509	315162	0.470156	336772	0.988765	0.0353714	0.749403			variant_not_in_PRS
CDH3	2.7988e-10	ARVCF	5.0422e-11	No	22:19981448:G:A	missense_variant		2.87e-09	-0.0397274	A	0		nhl_inc	0	A	1116	233558	0.348372	336815	0.988215	0.0371154	0.749411		G	0.0397274
BCAM	1.1032e-08	GBGT1	1.0776e-10	No	9:133155959:A:G	non_coding_transcript_exon_variant		6.39e-14	0.0480286	G	1		lungscc_inc	0	G	519	317463	0.472089	336782	0.980919	0.0603222	0.749448		G	0.0480286
KLRB1	2.4129e-07	SPPL2A	0.028995	No	15:50722170:A:T	missense_variant		6.41e-16	0.520901	T	1		nhl_inc	0	T	7	1661	0.00247711	336683	0.885883	0.379418	0.749454		T	0.520901
GRN	0.069666	EPS8L3	9.2378e-14	No	1:109758638:C:T	missense_variant		2.2e-12	-0.0550558	T	0		leuk_inc	0	T	433	146166	0.21762	336823	0.982773	0.0544155	0.749468			variant_not_in_PRS
TNFRSF13C	0.26993	L3MBTL2	1.0289e-08	No	22:41214020:G:A	synonymous_variant		1.29e-42	0.0911108	A	1		leuk_inc	0	A	747	246715	0.367414	336762	1.01486	0.0462071	0.749474			variant_not_in_PRS
STC2	0.26588	ZNF778	7.1255e-06	No	16:89232945:T:A	3_prime_UTR_variant		8.89e-12	-0.110594	A	0		breast_inc	0	A	498	13720	0.040512	175479	0.976451	0.0465601	0.608768			variant_not_in_PRS
CXADR	0.36867	GPR39	2.8069e-09	No	2:132417191:C:T	missense_variant		1.42e-09	-0.0413506	T	0		liver_inc	0	T	270	225106	0.334565	336819	1.02421	0.0749566	0.749594		C	0.0413506
IL12RB1	9.3569e-15	MAST3	0.99991	No	19:18146940:C:T	synonymous_variant		2.9e-115	0.149135	T	1		nhl_inc	1	C	1495	312239	0.465747	336807	0.988762	0.0354172	0.749653			variant_not_in_PRS
SIGLEC1	5.3298e-46	MAST3	0.99991	No	19:18146940:C:T	synonymous_variant		7.55e-13	-0.0457233	T	0		nhl_inc	1	C	1495	312239	0.465747	336807	0.988762	0.0354172	0.749653			variant_not_in_PRS
CDH2	0.99171	CDH2	0.99171	Yes	18:28177057:AGGCGGC:A	5_prime_UTR_variant		8.44e-36	-0.241968	A	0		liver_inc	0	A	22	19428	0.0313233	310472	0.933297	0.216337	0.749655		AGGCGGC	0.241968
CD38	2.3129e-06	FBXL5	0.99854	No	4:15612417:G:GT	splice_region_variant		4.26e-14	0.253251	GT	1		kidneywho_inc	0	GT	13	4415	0.00657379	336792	0.914885	0.278808	0.74968		GT	0.253251
LAIR2	2.5967e-07	LENG8	0.99938	No	19:54455378:G:C	missense_variant		1.29e-13	0.155982	C	1		nhl_inc	0	C	87	17570	0.0262113	336821	1.03537	0.108946	0.749682			variant_not_in_PRS
SDC1	0.0084118	SLC17A9	6.0979e-17	No	20:62967379:C:T	missense_variant		8.27e-09	0.116868	T	1		multmyeloma_inc	0	T	34	16837	0.0250443	336823	1.05702	0.173819	0.749684		T	0.116868
MME	1.465e-18	NISCH	0.99443	No	3:52480513:G:A	synonymous_variant		1.3e-25	0.378017	A	1		liver_inc	0	A	7	5352	0.00795524	336822	1.12894	0.380129	0.749698			variant_not_in_PRS
LY9	2.6039e-13	ITLN1	3.4119e-06	No	1:160882036:A:T	missense_variant		1.16e-217	0.220436	T	1		nhldiffuse_inc	1	A	525	214591	0.319336	336818	0.983293	0.0528181	0.749742			variant_not_in_PRS
TFF3	0.01591	NOTCH4	2.0544e-23	No	6:32213740:A:C	synonymous_variant		9.36e-18	0.14793	C	1		colon_inc	0	C	192	23364	0.034968	336822	0.976738	0.073803	0.749796		C	0.14793
ICAM3	2.7302e-25	PDE4A	0.98167	No	19:10446221:C:T	synonymous_variant		2.28e-19	-0.108728	T	0		nhldiffuse_inc	0	T	123	51192	0.0761773	336813	0.970534	0.093802	0.749837			variant_not_in_PRS
CLEC5A	0.12568	CFHR2	1.5063e-08	No	1:196951018:C:T	synonymous_variant		1.63e-11	-0.0500242	T	0		lung_inc	0	T	1257	152288	0.227941	336809	0.989764	0.0322677	0.749844		C	0.0500242
KAZALD1	9.6662e-07	PDZD7	7.6433e-10	No	10:101010570:A:G	synonymous_variant		8.46e-09	0.0513304	G	1		liver_inc	1	A	124	107191	0.167796	319779	0.969106	0.0985101	0.750057			variant_not_in_PRS
CA12	1.2849e-11	MTFMT	1.4994e-07	No	15:65027023:T:C	missense_variant		1.4e-49	-2.75048	C	0		kidneywho_inc	0	C	0	223	0.000331036	336821	0.636742	1.41703	0.750071		T	2.75048
ST6GAL1	0.2341	CBFA2T3	0.048373	No	16:88898149:C:G	missense_variant		5.56e-09	0.0650818	G	1		oesophadeno_inc	0	G	101	60428	0.089907	336620	1.03388	0.104634	0.750146		G	0.0650818
SIGLEC1	5.3298e-46	IL12RB1	9.3569e-15	No	19:18077598:C:T	missense_variant		1.27e-11	0.0564192	T	1		liver_inc	0	T	150	123474	0.183682	336517	1.0293	0.0906949	0.750195			variant_not_in_PRS
LILRB1	5.6502e-14	LENG9	NA	No	19:54463257:G:A	synonymous_variant		1.21e-21	0.316113	A	1		leuk_inc	0	A	18	6482	0.00964898	336823	0.927234	0.237392	0.750296		A	0.316113
PLA2G15	0.37838	WDR76	2.7667e-09	No	15:43828361:T:G	missense_variant		5.11e-09	0.0493807	G	1		liver_inc	1	T	139	121036	0.179895	336794	0.970736	0.0933269	0.750299		G	0.0493807
SPINT1	1.0175e-05	RPAP1	1.3781e-17	No	15:41527169:T:C	missense_variant&splice_region_variant		2.17e-11	0.0559393	C	1		liver_inc	0	C	146	127316	0.189213	336822	0.971201	0.0918279	0.750316			variant_not_in_PRS
FCRL2	1.4548e-11	FCRL2	1.4548e-11	Yes	1:157768584:G:C	missense_variant		0	-0.984872	C	0		nhl_inc	0	C	92	19712	0.0293982	336823	0.96683	0.106012	0.750335		G	0.984872
FCRL3	5.9739e-21	FCRL2	1.4548e-11	No	1:157768584:G:C	missense_variant		1.41e-130	-0.47687	C	0		nhl_inc	0	C	92	19712	0.0293982	336823	0.96683	0.106012	0.750335		G	0.47687
FCRL1	3.9509e-06	FCRL2	1.4548e-11	No	1:157768584:G:C	missense_variant		1.33e-53	-0.294751	C	0		nhl_inc	0	C	92	19712	0.0293982	336823	0.96683	0.106012	0.750335		G	0.294751
CEACAM21	1.2439e-12	BCKDHA	9.8243e-09	No	19:41422750:C:T	synonymous_variant		2.78e-11	-0.252341	T	0		nhl_inc	0	T	20	4471	0.00666671	336823	0.930889	0.225073	0.750344		C	0.252341
CD22	0.8044	LSR	6.5186e-08	No	19:35267372:G:GGGA	disruptive_inframe_insertion		2.82e-25	-0.0771186	GGGA	0		nhldiffuse_inc	1	G	402	160068	0.23822	336811	1.01842	0.0573906	0.750416			variant_not_in_PRS
TREM2	3.2892e-09	MS4A14	7.7109e-07	No	11:60397879:ATT:A	frameshift_variant		1.83e-12	0.0446154	A	1		lung_inc	1	ATT	2006	243601	0.36468	336743	0.991087	0.0281528	0.750466			variant_not_in_PRS
PTGDS	0.0050922	SLC34A3	5.8863e-14	No	9:137236456:GGGAGGGCTCT:G	3_prime_UTR_variant		1.6e-25	-0.765465	G	0		nhl_inc	0	G	5	1185	0.00177581	335059	0.867021	0.448713	0.750482		GGGAGGGCTCT	0.765465
WFDC2	0.79406	WFDC10A	0.014415	No	20:45630910:G:A	synonymous_variant		3.82e-10	0.0517357	A	1		lungadeno_inc	0	A	346	108920	0.162201	336822	0.981481	0.0587926	0.750535			variant_not_in_PRS
GCNT1	0.0033333	PRUNE2	4.9601e-28	No	9:76703896:C:T	missense_variant		1.73e-27	0.213168	T	1		nhldiffuse_inc	0	T	43	18054	0.0268645	336820	0.951965	0.15486	0.750577		T	0.213168
HAVCR1	8.5105e-07	PRKAR1A	0.99985	No	17:68515486:G:A	synonymous_variant		1.2e-09	0.102769	A	1		kidneywho_inc	0	A	70	20914	0.0311501	336821	1.03947	0.121768	0.750579		A	0.102769
PDGFC	0.99374	HSD17B13	2.7371e-05	No	4:87310240:T:TA	splice_donor_variant		4.78e-09	0.0433272	TA	1		colon_inc	0	TA	1559	186471	0.279129	336816	1.00959	0.0300229	0.750595		TA	0.0433272
GCNT1	0.0033333	PRUNE2	4.9601e-28	No	9:76703908:T:C	missense_variant		1.01e-26	0.210104	C	1		nhldiffuse_inc	0	C	43	18054	0.0268643	336823	0.951971	0.15486	0.750607			variant_not_in_PRS
ESM1	0.21202	STAB1	8.6792e-50	No	3:52524117:T:C	synonymous_variant		6.55e-13	0.0463487	C	1		kidneywho_inc	0	C	970	303002	0.451234	336823	0.986311	0.0433664	0.750608			variant_not_in_PRS
SPP1	2.146e-06	STAB1	8.6792e-50	No	3:52524117:T:C	synonymous_variant		1.01e-10	0.0404257	C	1		kidneywho_inc	0	C	970	303002	0.451234	336823	0.986311	0.0433664	0.750608			variant_not_in_PRS
L1CAM	1	OBP2B	1.3223e-05	No	9:133206442:C:T	missense_variant		1.44e-173	-0.21869	T	0		leuk_inc	0	T	428	144755	0.215611	336678	0.982737	0.0548017	0.750666		C	0.21869
CD79B	0.9163	OBP2B	1.3223e-05	No	9:133206442:C:T	missense_variant		8.63e-46	-0.112335	T	0		leuk_inc	0	T	428	144755	0.215611	336678	0.982737	0.0548017	0.750666			variant_not_in_PRS
CD200R1	4.3137e-09	OBP2B	1.3223e-05	No	9:133206442:C:T	missense_variant		1.78e-29	-0.0907733	T	0		leuk_inc	0	T	428	144755	0.215611	336678	0.982737	0.0548017	0.750666		C	0.0907733
CD200	0.41359	OBP2B	1.3223e-05	No	9:133206442:C:T	missense_variant		1.38e-21	-0.0747796	T	0		leuk_inc	0	T	428	144755	0.215611	336678	0.982737	0.0548017	0.750666			variant_not_in_PRS
CD74	0.24889	OBP2B	1.3223e-05	No	9:133206442:C:T	missense_variant		8.35e-14	-0.0567798	T	0		leuk_inc	0	T	428	144755	0.215611	336678	0.982737	0.0548017	0.750666			variant_not_in_PRS
SFRP1	0.96457	OBP2B	1.3223e-05	No	9:133206442:C:T	missense_variant		8.2e-12	-0.0526717	T	0		leuk_inc	0	T	428	144755	0.215611	336678	0.982737	0.0548017	0.750666		C	0.0526717
NOTCH1	1	OBP2B	1.3223e-05	No	9:133206442:C:T	missense_variant		1.96e-11	-0.0527639	T	0		leuk_inc	0	T	428	144755	0.215611	336678	0.982737	0.0548017	0.750666			variant_not_in_PRS
SEMA7A	0.17976	OBP2B	1.3223e-05	No	9:133206442:C:T	missense_variant		2.72e-11	-0.0528619	T	0		leuk_inc	0	T	428	144755	0.215611	336678	0.982737	0.0548017	0.750666			variant_not_in_PRS
IL18BP	1.484e-08	OBP2B	1.3223e-05	No	9:133206442:C:T	missense_variant		9.77e-11	-0.0493753	T	0		leuk_inc	0	T	428	144755	0.215611	336678	0.982737	0.0548017	0.750666			variant_not_in_PRS
TNFRSF21	0.040615	SLC25A27	0.00026907	No	6:46655916:C:T	synonymous_variant		9.54e-56	-1.16758	T	0		liver_inc	0	T	2	1317	0.00195803	336818	1.25296	0.709748	0.750688			variant_not_in_PRS
CEACAM21	1.2439e-12	DMAC2	#N/A	No	19:41432429:C:A	non_coding_transcript_exon_variant		9.96e-12	-0.185043	A	0		nhl_inc	0	A	45	9778	0.0145832	336792	0.953296	0.150583	0.750764			variant_not_in_PRS
PIGR	0.81331	CD276	2.4699e-09	No	15:73708498:G:A	non_coding_transcript_exon_variant		8.38e-09	0.0372853	A	1		oesophadeno_inc	0	A	508	318893	0.474243	336748	0.980791	0.0610664	0.750771		A	0.0372853
SPARCL1	5.6374e-10	PTPN13	1.4172e-25	No	4:86722325:G:C	missense_variant		5.26e-16	0.39478	C	1		lung_inc	0	C	23	2983	0.00446248	336808	0.935402	0.210269	0.750798		C	0.39478
QPCT	1.1987e-15	QPCT	1.1987e-15	Yes	2:37367293:C:CTT	frameshift_variant		7.33e-15	-2.67935	CTT	0		nhl_inc	0	CTT	0	60	8.90678e-05	336822	1.57659	1.43389	0.750861		C	2.67935
PTS	6.4613e-06	TLR9	1.0088e-05	No	3:52223167:C:T	synonymous_variant		1.45e-26	0.476251	T	1		liver_inc	0	T	5	3569	0.00530546	336823	1.15288	0.448079	0.75087			variant_not_in_PRS
WFIKKN1	7.7014e-06	CDSN	0.46391	No	6:31117015:C:T	synonymous_variant		8.17e-14	0.0465746	T	1		uterine_inc	0	T	970	160752	0.460804	175478	1.01409	0.0440655	0.750895			variant_not_in_PRS
SERPINA9	1.2106e-13	SERPINA5	6.2368e-09	No	14:94587675:A:G	missense_variant		5.02e-11	-0.0702357	G	0		nhldiffuse_inc	0	G	163	67390	0.10028	336823	0.974094	0.0826909	0.750928			variant_not_in_PRS
GDF15	3.0133e-07	GDF15	3.0133e-07	Yes	19:18388612:C:G	missense_variant		8.95e-67	0.107677	G	1		lung_inc	0	G	1376	167265	0.250344	336819	0.990114	0.0313047	0.750964			variant_not_in_PRS
CCL21	0.036239	AC003681.1	#N/A	No	22:30018102:C:T	non_coding_transcript_exon_variant		3.02e-09	-0.0690307	T	0		nhl_inc	0	T	276	56372	0.0840994	336792	1.02022	0.0630793	0.750986			variant_not_in_PRS
CXCL17	0.0048138	ABCA6	5.1099e-27	No	17:69085020:G:A	splice_region_variant		2.12e-23	0.0881875	A	1		stomach_inc	0	A	122	79979	0.118909	336816	1.03128	0.0970771	0.751004			variant_not_in_PRS
ICAM3	2.7302e-25	CSNK2B	0.91728	No	6:31667933:T:C	synonymous_variant		8.11e-11	0.0552673	C	1		leuk_inc	0	C	352	119492	0.177935	336763	0.981527	0.0587878	0.751111			variant_not_in_PRS
FCRL2	1.4548e-11	CSNK2B	0.91728	No	6:31667933:T:C	synonymous_variant		3.26e-09	0.0502461	C	1		leuk_inc	0	C	352	119492	0.177935	336763	0.981527	0.0587878	0.751111			variant_not_in_PRS
FCRL2	1.4548e-11	HIST1H2AG	0.00055075	No	6:27133474:C:A	3_prime_UTR_variant		5.55e-09	0.968656	A	1		nhldiffuse_inc	0	A	0	317	0.000470575	336822	0.640445	1.40547	0.751213			variant_not_in_PRS
FCRL2	1.4548e-11	HIST1H2AG	0.00055075	No	6:27133043:G:GTGGT	5_prime_UTR_variant		3.24e-09	1.02847	GTGGT	1		nhldiffuse_inc	0	GTGGT	0	317	0.000470574	336823	0.640447	1.40547	0.751215		GTGGT	1.02847
FCRL2	1.4548e-11	HIST1H2BJ	0.031259	No	6:27132715:T:C	synonymous_variant		5.55e-09	0.968656	C	1		nhldiffuse_inc	0	C	0	317	0.000470574	336823	0.640447	1.40547	0.751215			variant_not_in_PRS
TNFSF13B	0.98193	LILRB5	4.4944e-23	No	19:54255498:T:C	missense_variant		1.87e-74	-0.115987	C	0		multmyeloma_inc	0	C	504	266404	0.396214	336823	0.982026	0.0572141	0.751241		T	0.115987
TNFRSF13B	2.0908e-15	LILRB5	4.4944e-23	No	19:54255498:T:C	missense_variant		1.25e-19	-0.0592279	C	0		multmyeloma_inc	0	C	504	266404	0.396214	336823	0.982026	0.0572141	0.751241		T	0.0592279
CD74	0.24889	TRIM31	4.3248e-06	No	6:30112497:G:A	synonymous_variant		3.02e-37	0.102348	A	1		liver_inc	0	A	138	119580	0.177718	336821	0.970759	0.0936581	0.751348			variant_not_in_PRS
FAP	1.9009e-28	TRIM31	4.3248e-06	No	6:30112497:G:A	synonymous_variant		2.99e-30	-0.0939941	A	0		liver_inc	0	A	138	119580	0.177718	336821	0.970759	0.0936581	0.751348		G	0.0939941
ADA2	#N/A	TRIM31	4.3248e-06	No	6:30112497:G:A	synonymous_variant		1.23e-18	0.0729369	A	1		liver_inc	0	A	138	119580	0.177718	336821	0.970759	0.0936581	0.751348		A	0.0729369
DDR1	4.6331e-06	TRIM31	4.3248e-06	No	6:30112497:G:A	synonymous_variant		1.08e-15	-0.0668754	A	0		liver_inc	0	A	138	119580	0.177718	336821	0.970759	0.0936581	0.751348			variant_not_in_PRS
PLA2G15	0.37838	TRIM31	4.3248e-06	No	6:30112497:G:A	synonymous_variant		1.13e-14	0.0652342	A	1		liver_inc	0	A	138	119580	0.177718	336821	0.970759	0.0936581	0.751348		A	0.0652342
EPHA2	1.073e-05	TRIM31	4.3248e-06	No	6:30112497:G:A	synonymous_variant		2.7e-12	0.0573519	A	1		liver_inc	0	A	138	119580	0.177718	336821	0.970759	0.0936581	0.751348		A	0.0573519
SEZ6L2	0.11743	TRIM31	4.3248e-06	No	6:30112497:G:A	synonymous_variant		1.32e-11	-0.0524319	A	0		liver_inc	0	A	138	119580	0.177718	336821	0.970759	0.0936581	0.751348			variant_not_in_PRS
TNFSF13B	0.98193	TRIM31	4.3248e-06	No	6:30112497:G:A	synonymous_variant		1.82e-10	-0.0518173	A	0		liver_inc	0	A	138	119580	0.177718	336821	0.970759	0.0936581	0.751348			variant_not_in_PRS
IL18BP	1.484e-08	TRIM31	4.3248e-06	No	6:30112497:G:A	synonymous_variant		4.58e-10	0.0501117	A	1		liver_inc	0	A	138	119580	0.177718	336821	0.970759	0.0936581	0.751348		A	0.0501117
SPINK4	0.29634	FAM166B	8.299e-10	No	9:35563065:G:A	missense_variant		1.94e-09	0.331065	A	1		colorectal_inc	0	A	26	2153	0.00323464	336823	0.939174	0.198172	0.751496		A	0.331065
TIMP1	0.4993	TRIM40	6.1659e-11	No	6:30147178:C:T	missense_variant		2.58e-16	-0.0619165	T	0		multmyeloma_inc	0	T	309	159017	0.236526	336805	1.02091	0.0653576	0.751499			variant_not_in_PRS
RELT	1.0729e-06	C2CD3	4.4437e-19	No	11:74033817:G:A	missense_variant		2.12e-18	0.20696	A	1		nhl_inc	0	A	52	10346	0.0154355	336822	1.04538	0.140146	0.75151		A	0.20696
ADA2	#N/A	ADA2	#N/A	Yes	22:17189987:C:T	missense_variant		7.23e-19	-0.769897	T	0		multmyeloma_inc	0	T	2	809	0.00120391	336820	1.25135	0.708169	0.751531		C	0.769897
GDF15	3.0133e-07	SSBP4	0.37022	No	19:18431772:G:GCACCC	non_coding_transcript_exon_variant		2.37e-32	0.230571	GCACCC	1		stomach_inc	0	GCACCC	23	14300	0.0212634	336799	1.0691	0.211038	0.751538			variant_not_in_PRS
LTA	0.19685	STK19	6.7428e-09	No	6:31978974:C:T	missense_variant		1.09e-17	-0.963269	T	0		leuk_inc	0	T	1	494	0.000734807	336823	0.728263	1.002	0.751654		C	0.963269
CRLF1	3.9958e-05	ZNF778	7.1255e-06	No	16:89232945:T:A	3_prime_UTR_variant		2.5e-10	-0.10317	A	0		breast_inc	0	A	498	13720	0.040512	175479	0.976451	0.0465601	0.608768			variant_not_in_PRS
LILRB1	5.6502e-14	CCHCR1	1.0122e-16	No	6:31150734:T:G	missense_variant		7.19e-42	-0.109196	G	0		nhl_inc	0	G	636	133839	0.199637	336799	0.986038	0.0444461	0.75174			variant_not_in_PRS
BTN3A2	1.1002e-10	CCHCR1	1.0122e-16	No	6:31150734:T:G	missense_variant		1.72e-35	0.102723	G	1		nhl_inc	0	G	636	133839	0.199637	336799	0.986038	0.0444461	0.75174			variant_not_in_PRS
LTA	0.19685	CCHCR1	1.0122e-16	No	6:31150734:T:G	missense_variant		3.13e-30	-0.09366	G	0		nhl_inc	0	G	636	133839	0.199637	336799	0.986038	0.0444461	0.75174			variant_not_in_PRS
GZMA	2.0457e-06	CCHCR1	1.0122e-16	No	6:31150734:T:G	missense_variant		1.21e-27	0.0891397	G	1		nhl_inc	0	G	636	133839	0.199637	336799	0.986038	0.0444461	0.75174			variant_not_in_PRS
ICAM3	2.7302e-25	CCHCR1	1.0122e-16	No	6:31150734:T:G	missense_variant		1.91e-19	0.0739789	G	1		nhl_inc	0	G	636	133839	0.199637	336799	0.986038	0.0444461	0.75174			variant_not_in_PRS
TNFRSF8	0.86407	CCHCR1	1.0122e-16	No	6:31150734:T:G	missense_variant		2.58e-16	-0.0669182	G	0		nhl_inc	0	G	636	133839	0.199637	336799	0.986038	0.0444461	0.75174			variant_not_in_PRS
TNFRSF4	0.00015133	CCHCR1	1.0122e-16	No	6:31150734:T:G	missense_variant		2e-13	-0.0585769	G	0		nhl_inc	0	G	636	133839	0.199637	336799	0.986038	0.0444461	0.75174			variant_not_in_PRS
CD22	0.8044	CCHCR1	1.0122e-16	No	6:31150734:T:G	missense_variant		1.01e-09	-0.0490384	G	0		nhl_inc	0	G	636	133839	0.199637	336799	0.986038	0.0444461	0.75174			variant_not_in_PRS
IL2RA	0.054709	CCHCR1	1.0122e-16	No	6:31150734:T:G	missense_variant		1.2e-09	-0.0496098	G	0		nhl_inc	0	G	636	133839	0.199637	336799	0.986038	0.0444461	0.75174			variant_not_in_PRS
IL12A_IL12B	#N/A	CCHCR1	1.0122e-16	No	6:31150734:T:G	missense_variant		1.26e-09	-0.049636	G	0		nhl_inc	0	G	636	133839	0.199637	336799	0.986038	0.0444461	0.75174			variant_not_in_PRS
IL12B	0.00011439	CCHCR1	1.0122e-16	No	6:31150734:T:G	missense_variant		1.39e-09	-0.0490672	G	0		nhl_inc	0	G	636	133839	0.199637	336799	0.986038	0.0444461	0.75174			variant_not_in_PRS
BTN2A1	3.3959e-21	CCHCR1	1.0122e-16	No	6:31150734:T:G	missense_variant		8.74e-09	-0.0462761	G	0		nhl_inc	0	G	636	133839	0.199637	336799	0.986038	0.0444461	0.75174			variant_not_in_PRS
MERTK	2.6593e-11	TBKBP1	0.27032	No	17:47696706:T:C	splice_region_variant		6e-12	-0.043269	C	0		multmyeloma_inc	1	T	541	279245	0.415332	336822	1.01807	0.0566171	0.751756			variant_not_in_PRS
SIGLEC6	0.0058774	BAIAP3	4.3826e-32	No	16:1344506:A:C	missense_variant		6.52e-10	0.0635054	C	1		nhldiffuse_inc	1	A	194	76726	0.114199	336782	1.02449	0.0764947	0.751804			variant_not_in_PRS
MMP9	1.8869e-17	TMEM81	0.0030983	No	1:205083811:G:A	synonymous_variant		8.06e-09	0.0536958	A	1		lung_inc	1	G	756	90578	0.135582	336823	1.01253	0.0393844	0.751825			variant_not_in_PRS
LTA	0.19685	SYNGAP1	1	No	6:33443896:T:C	missense_variant		1.16e-12	-0.17962	C	0		nhl_inc	0	C	51	11077	0.0165193	336818	0.956215	0.141605	0.751867		T	0.17962
IL6R	3.1681e-05	S100A13	0.049652	No	1:153626428:G:C	synonymous_variant		1.24e-21	-0.262098	C	0		multmyeloma_inc	0	C	18	10323	0.0153511	336816	0.927659	0.237615	0.751986		G	0.262098
MSLN	5.8751e-25	CHTF18	3.0747e-28	No	16:789084:A:C	missense_variant		1.62e-269	0.292247	C	1		lungscc_inc	0	C	196	116047	0.172559	336821	1.02523	0.0788754	0.752056			variant_not_in_PRS
LY9	2.6039e-13	APOA2	0.0448	No	1:161222526:G:A	splice_region_variant		2.32e-21	-0.0978286	A	0		nhldiffuse_inc	0	A	188	77457	0.115276	336778	0.975791	0.0775779	0.752076			variant_not_in_PRS
CLEC4C	5.7708e-07	CD163	0.0008338	No	12:7485173:G:A	missense_variant		4.28e-09	0.0591571	A	1		leuk_inc	0	A	234	79894	0.118947	336823	0.978231	0.0696847	0.752116			variant_not_in_PRS
GCNT1	0.0033333	PRUNE2	4.9601e-28	No	9:76707378:A:G	synonymous_variant		9.15e-27	0.211029	G	1		nhldiffuse_inc	0	G	43	18054	0.0268643	336822	0.952265	0.154864	0.752125			variant_not_in_PRS
HYOU1	0.86105	DPAGT1	1.117e-05	No	11:119097048:T:C	missense_variant		6.56e-18	-0.0562734	C	0		kidneywho_inc	0	C	905	283144	0.421659	336823	0.986299	0.0436812	0.75214			variant_not_in_PRS
BTN3A2	1.1002e-10	OR2W1	0.044066	No	6:29044339:G:A	synonymous_variant		3.41e-58	0.14157	A	1		nhl_inc	0	A	526	110496	0.164817	336803	0.985025	0.0477883	0.752209			variant_not_in_PRS
TNFRSF4	0.00015133	OR2W1	0.044066	No	6:29044339:G:A	synonymous_variant		2.28e-10	-0.0538893	A	0		nhl_inc	0	A	526	110496	0.164817	336803	0.985025	0.0477883	0.752209			variant_not_in_PRS
LTA	0.19685	OR2W1	0.044066	No	6:29044339:G:A	synonymous_variant		3.7e-10	-0.0548078	A	0		nhl_inc	0	A	526	110496	0.164817	336803	0.985025	0.0477883	0.752209			variant_not_in_PRS
CRTAM	8.0626e-09	OR2W1	0.044066	No	6:29044339:G:A	synonymous_variant		6.17e-10	-0.0540375	A	0		nhl_inc	0	A	526	110496	0.164817	336803	0.985025	0.0477883	0.752209			variant_not_in_PRS
BTN2A1	3.3959e-21	HIST1H1D	0.1561	No	6:26234655:A:G	synonymous_variant		1.34e-10	-0.0616824	G	0		nhl_inc	0	G	392	82501	0.123051	336823	0.98308	0.0540496	0.752216			variant_not_in_PRS
CXADR	0.36867	PPP1R15A	2.206e-12	No	19:48874616:G:A	synonymous_variant		3.57e-10	-0.0536687	A	0		kidneywho_inc	0	A	372	117650	0.175201	336818	0.982154	0.0570356	0.752223			variant_not_in_PRS
WFIKKN1	7.7014e-06	PRR35	#N/A	No	16:563344:G:A	missense_variant		1.38e-95	0.537094	A	1		uterine_inc	0	A	30	5322	0.0152496	175480	0.943494	0.184244	0.752235		A	0.537094
CEACAM21	1.2439e-12	DMAC2	#N/A	No	19:41432317:C:T	missense_variant&splice_region_variant		0	1.31817	T	1		nhl_inc	0	T	66	14221	0.0212085	336823	0.961432	0.124679	0.75241		T	1.31817
BTN2A1	3.3959e-21	HIST1H1D	0.1561	No	6:26234724:A:G	synonymous_variant		1.55e-10	-0.0614836	G	0		nhl_inc	0	G	392	82499	0.123048	336823	0.983096	0.0540502	0.752438			variant_not_in_PRS
CEACAM21	1.2439e-12	MIA	1.7345e-05	No	19:40775795:C:T	synonymous_variant		2.63e-13	0.111212	T	1		nhl_inc	0	T	156	31679	0.0472578	336823	1.02631	0.0823201	0.752441		T	0.111212
ICAM3	2.7302e-25	SLC38A10	2.426e-10	No	17:81271002:T:C	synonymous_variant		9.4e-24	-0.0654103	C	0		nhl_inc	0	C	1410	294648	0.439508	336806	0.988826	0.035641	0.75255			variant_not_in_PRS
CD48	1.7302e-05	SLC38A10	2.426e-10	No	17:81271002:T:C	synonymous_variant		1.01e-21	-0.0627676	C	0		nhl_inc	0	C	1410	294648	0.439508	336806	0.988826	0.035641	0.75255			variant_not_in_PRS
ITGB7	2.3661e-06	SLC38A10	2.426e-10	No	17:81271002:T:C	synonymous_variant		2.19e-19	-0.059085	C	0		nhl_inc	0	C	1410	294648	0.439508	336806	0.988826	0.035641	0.75255			variant_not_in_PRS
LY9	2.6039e-13	SLC38A10	2.426e-10	No	17:81271002:T:C	synonymous_variant		8.6e-18	-0.056614	C	0		nhl_inc	0	C	1410	294648	0.439508	336806	0.988826	0.035641	0.75255			variant_not_in_PRS
IL2RA	0.054709	SLC38A10	2.426e-10	No	17:81271002:T:C	synonymous_variant		9.42e-12	-0.044144	C	0		nhl_inc	0	C	1410	294648	0.439508	336806	0.988826	0.035641	0.75255			variant_not_in_PRS
PDCD1	0.41706	SLC38A10	2.426e-10	No	17:81271002:T:C	synonymous_variant		2.25e-10	-0.0411756	C	0		nhl_inc	0	C	1410	294648	0.439508	336806	0.988826	0.035641	0.75255			variant_not_in_PRS
CD28	0.35779	SLC38A10	2.426e-10	No	17:81271002:T:C	synonymous_variant		1.01e-09	-0.0403975	C	0		nhl_inc	0	C	1410	294648	0.439508	336806	0.988826	0.035641	0.75255			variant_not_in_PRS
FUT3_FUT5	#N/A	FUT3	6.2991e-05	Yes	19:5844781:A:C	missense_variant		0	-0.721354	C	0		lung_inc	0	C	486	60282	0.0902079	336822	0.98503	0.0478413	0.752557		A	0.721354
CEACAM5	4.1625e-10	FUT3	6.2991e-05	No	19:5844781:A:C	missense_variant		2.43e-25	0.120226	C	1		lung_inc	0	C	486	60282	0.0902079	336822	0.98503	0.0478413	0.752557			variant_not_in_PRS
SPINT1	1.0175e-05	FUT3	6.2991e-05	No	19:5844781:A:C	missense_variant		1.35e-16	0.094544	C	1		lung_inc	0	C	486	60282	0.0902079	336822	0.98503	0.0478413	0.752557			variant_not_in_PRS
PIGR	0.81331	FUT3	6.2991e-05	No	19:5844781:A:C	missense_variant		6.15e-10	0.0701835	C	1		lung_inc	0	C	486	60282	0.0902079	336822	0.98503	0.0478413	0.752557			variant_not_in_PRS
ICAM5	0.002139	ICAM1	0.035295	No	19:10284532:C:T	missense_variant		9.52e-108	0.399478	T	1		lung_inc	0	T	173	21274	0.0318383	336811	0.975814	0.0776733	0.7526		T	0.399478
SPARCL1	5.6374e-10	DMP1	1.4881e-07	No	4:87662996:C:T	synonymous_variant		2.17e-10	-0.0506583	T	0		lung_inc	0	T	1130	137601	0.205941	336822	0.989463	0.0336057	0.752612			variant_not_in_PRS
LGALS9	6.548e-06	NOS2	4.0277e-15	No	17:27765605:A:G	synonymous_variant		7.37e-305	-0.232031	G	0		liver_inc	1	A	319	266954	0.396772	336809	1.02307	0.0723495	0.752617			variant_not_in_PRS
GAS6	0.034477	CYP2S1	4.8125e-05	No	19:41206519:A:G	3_prime_UTR_variant		7.22e-28	-0.0780154	G	0		liver_inc	0	G	225	186853	0.277716	336815	1.02516	0.0788388	0.752621		A	0.0780154
LTA	0.19685	HLA-DQA2	1.0089e-05	No	6:32746077:G:A	splice_region_variant		2.66e-39	-0.172381	A	0		nhl_inc	0	A	205	41637	0.0621478	336633	1.02311	0.0724772	0.752633			variant_not_in_PRS
LILRB4	4.7133e-13	HLA-DQA2	1.0089e-05	No	6:32746077:G:A	splice_region_variant		1.08e-37	-0.166041	A	0		nhl_inc	0	A	205	41637	0.0621478	336633	1.02311	0.0724772	0.752633			variant_not_in_PRS
IL10	0.0058874	HLA-DQA2	1.0089e-05	No	6:32746077:G:A	splice_region_variant		8.61e-09	0.077905	A	1		nhl_inc	0	A	205	41637	0.0621478	336633	1.02311	0.0724772	0.752633		A	0.077905
ICAM5	0.002139	AP1M2	2.1436e-08	No	19:10583892:G:A	missense_variant		4.18e-165	-0.482194	A	0		lung_inc	0	A	192	23128	0.0346177	336822	1.02354	0.0738615	0.752754		G	0.482194
LTA	0.19685	BTNL2	8.5607e-11	No	6:32405014:C:T	missense_variant		7.17e-09	-0.280582	T	0		leuk_inc	0	T	7	2084	0.003104	336823	1.12712	0.379891	0.752756		C	0.280582
CD5	2.3074e-10	CD6	9.2695e-05	No	11:61017462:A:G	non_coding_transcript_exon_variant		2.35e-23	-0.067484	G	0		nhldiffuse_inc	1	A	579	231467	0.344743	336549	1.01637	0.0515574	0.752796			variant_not_in_PRS
CCL21	0.036239	FAM205A	0.32121	No	9:34726527:G:A	missense_variant		1.11e-29	0.100483	A	1		nhl_inc	0	A	479	100935	0.150552	336807	0.984496	0.0496124	0.752802			variant_not_in_PRS
SPON1	#N/A	GPANK1	3.2444e-07	No	6:31664130:G:A	synonymous_variant		1.68e-09	0.139495	A	1		multmyeloma_inc	0	A	23	11168	0.0166126	336823	1.06864	0.210838	0.752853		A	0.139495
FRZB	0.0010842	GPANK1	3.2444e-07	No	6:31664130:G:A	synonymous_variant		4.13e-09	0.139809	A	1		multmyeloma_inc	0	A	23	11168	0.0166126	336823	1.06864	0.210838	0.752853			variant_not_in_PRS
MMP12	#N/A	CD163	0.0008338	No	12:7487993:C:T	synonymous_variant		1.58e-30	0.117973	T	1		colon_inc	0	T	526	63968	0.0957393	336821	0.985615	0.0460163	0.752863			variant_not_in_PRS
WFIKKN1	7.7014e-06	HLA-DQB2	0.042679	No	6:32761865:G:C	synonymous_variant		1.02e-20	0.0581592	C	1		uterine_inc	1	G	946	158966	0.456193	175268	0.98617	0.0442347	0.752886			variant_not_in_PRS
ITIH3	1.4628e-13	ITIH3	1.4628e-13	Yes	3:52802321:G:A	non_coding_transcript_exon_variant		5.88e-10	0.15003	A	1		lungadeno_inc	0	A	36	10423	0.0155264	336814	1.05451	0.168636	0.752949		A	0.15003
ICAM5	0.002139	ABCA6	5.1099e-27	No	17:69113692:T:A	missense_variant		4.28e-52	-0.221314	A	0		lung_inc	0	A	276	33970	0.0508383	336813	0.980642	0.0621129	0.752974		T	0.221314
ICAM5	0.002139	ATG4D	0.00026752	No	19:10547195:C:T	missense_variant		4.97e-13	-0.217511	T	0		lung_inc	0	T	63	7253	0.0108603	336823	1.04099	0.127662	0.752983		C	0.217511
TNFRSF4	0.00015133	C1QTNF12	#N/A	No	1:1243102:A:G	missense_variant		5.58e-52	-0.156734	G	0		leuk_inc	0	G	200	68246	0.101608	336815	0.976763	0.074718	0.753011			variant_not_in_PRS
CTSD	0.00091747	BRSK2	0.95141	No	11:1460700:A:G	missense_variant		6.39e-25	0.071135	G	1		stomach_inc	1	A	322	214597	0.319255	336595	1.02159	0.0678967	0.753025			variant_not_in_PRS
LRP11	0.0039782	RAET1G	6.8212e-06	No	6:149918212:A:T	missense_variant		9.11e-37	-0.44797	T	0		kidneywho_inc	0	T	18	6002	0.00893644	336823	0.928008	0.237456	0.753029		A	0.44797
WFDC2	0.79406	WFDC10A	0.014415	No	20:45630910:G:A	synonymous_variant		3.82e-10	0.0517357	A	1		lung_inc	0	A	890	108376	0.162201	336822	0.98848	0.0368256	0.753034			variant_not_in_PRS
IL10RB	2.5103e-06	GART	0.00027711	No	21:33520589:C:T	non_coding_transcript_exon_variant		2.23e-25	0.0782607	T	1		leuk_inc	0	T	477	157354	0.23444	336613	1.01663	0.0524448	0.753127			variant_not_in_PRS
ADAM8	2.1983e-14	HLA-A	0.0013299	No	6:29942883:A:G	missense_variant		7.26e-11	0.254242	G	1		nhl_inc	0	G	6	1105	0.0016615	334337	1.13778	0.410422	0.753132		G	0.254242
B4GALT1	0.037435	FPR1	NA	No	19:51746963:A:G	missense_variant		5.24e-20	-0.0692269	G	0		leuk_inc	1	A	473	155506	0.231563	336796	1.0167	0.0526813	0.753166			variant_not_in_PRS
CEACAM5	4.1625e-10	ADAMTS13	5.1409e-15	No	9:133425943:T:C	synonymous_variant		3.12e-14	0.0503621	C	1		colorectal_inc	0	C	4089	321697	0.483617	336822	1.00694	0.0220021	0.753168			variant_not_in_PRS
LTA	0.19685	PRSS16	4.0615e-07	No	6:27254760:A:G	synonymous_variant		3.79e-09	-0.0662637	G	0		leuk_inc	0	G	187	61127	0.0910203	336815	1.02449	0.0769577	0.75318			variant_not_in_PRS
BTN3A2	1.1002e-10	ZKSCAN8	1.7574e-07	No	6:28149553:C:T	missense_variant		3.48e-10	0.0993462	T	1		nhl_inc	0	T	139	29536	0.0440516	336821	0.973027	0.0869644	0.753199			variant_not_in_PRS
FCRL2	1.4548e-11	HLA-B	3.8642e-05	No	6:31354526:C:G	missense_variant&splice_region_variant		5.63e-27	0.0721884	G	1		multmyeloma_inc	0	G	127	67072	0.108547	309540	0.976772	0.07476	0.753239		G	0.0721884
RNASET2	0.00026891	HLA-B	3.8642e-05	No	6:31354526:C:G	missense_variant&splice_region_variant		2.48e-18	-0.0575535	G	0		multmyeloma_inc	0	G	127	67072	0.108547	309540	0.976772	0.07476	0.753239		C	0.0575535
ICAM3	2.7302e-25	HLA-B	3.8642e-05	No	6:31354526:C:G	missense_variant&splice_region_variant		5.95e-18	0.0580548	G	1		multmyeloma_inc	0	G	127	67072	0.108547	309540	0.976772	0.07476	0.753239		G	0.0580548
CD79B	0.9163	HLA-B	3.8642e-05	No	6:31354526:C:G	missense_variant&splice_region_variant		1.8e-09	-0.0401938	G	0		multmyeloma_inc	0	G	127	67072	0.108547	309540	0.976772	0.07476	0.753239		C	0.0401938
RNASET2	0.00026891	RNASET2	0.00026891	Yes	6:166929653:G:A	missense_variant		1.52e-213	-0.37684	A	0		nhldiffuse_inc	0	A	123	48063	0.0715306	336821	1.02993	0.0937982	0.753241		G	0.37684
NOTCH3	0.40757	CASC4	7.1603e-05	No	15:44289263:G:A	missense_variant		5.95e-17	-0.160917	A	0		liver_inc	0	A	22	17415	0.0258845	336823	1.07034	0.216303	0.753309			variant_not_in_PRS
CNDP1	1.1834e-09	CASC4	7.1603e-05	No	15:44289263:G:A	missense_variant		7.96e-17	-0.170396	A	0		liver_inc	0	A	22	17415	0.0258845	336823	1.07034	0.216303	0.753309			variant_not_in_PRS
KITLG	0.85024	CASC4	7.1603e-05	No	15:44289263:G:A	missense_variant		1.19e-14	-0.1578	A	0		liver_inc	0	A	22	17415	0.0258845	336823	1.07034	0.216303	0.753309			variant_not_in_PRS
LAG3	0.27623	CASC4	7.1603e-05	No	15:44289263:G:A	missense_variant		1.31e-11	-0.134727	A	0		liver_inc	0	A	22	17415	0.0258845	336823	1.07034	0.216303	0.753309			variant_not_in_PRS
GAS6	0.034477	CASC4	7.1603e-05	No	15:44289263:G:A	missense_variant		6.57e-10	-0.124355	A	0		liver_inc	0	A	22	17415	0.0258845	336823	1.07034	0.216303	0.753309			variant_not_in_PRS
LTBP2	0.00074122	CASC4	7.1603e-05	No	15:44289263:G:A	missense_variant		2.82e-09	-0.102614	A	0		liver_inc	0	A	22	17415	0.0258845	336823	1.07034	0.216303	0.753309			variant_not_in_PRS
IL18R1	8.625e-06	CASC4	7.1603e-05	No	15:44289263:G:A	missense_variant		5.68e-09	0.118125	A	1		liver_inc	0	A	22	17415	0.0258845	336823	1.07034	0.216303	0.753309			variant_not_in_PRS
MMP12	#N/A	DYNC2H1	1.1366e-44	No	11:103155439:C:A	missense_variant		5.61e-10	-0.345081	A	0		colon_inc	0	A	15	1905	0.00285018	336821	0.921493	0.260205	0.753359		C	0.345081
SERPINA9	1.2106e-13	SERPINA9	1.2106e-13	Yes	14:94469278:AC:A	frameshift_variant		3.78e-15	-1.66648	A	0		nhldiffuse_inc	0	A	0	131	0.000194465	336822	1.55913	1.41381	0.753417		AC	1.66648
CEACAM21	1.2439e-12	CEACAM21	1.2439e-12	Yes	19:41579588:C:G	synonymous_variant		8.06e-25	0.953047	G	1		nhl_inc	0	G	3	734	0.00109405	336821	0.8337	0.579048	0.753442		G	0.953047
TNFRSF13C	0.26993	MEI1	4.711e-12	No	22:41776076:C:T	non_coding_transcript_exon_variant		1.43e-275	-0.319885	T	0		leuk_inc	0	T	312	102386	0.152489	336738	1.01959	0.0617715	0.753489			variant_not_in_PRS
TNFRSF13B	2.0908e-15	MEI1	4.711e-12	No	22:41776076:C:T	non_coding_transcript_exon_variant		1.63e-20	-0.0835045	T	0		leuk_inc	0	T	312	102386	0.152489	336738	1.01959	0.0617715	0.753489			variant_not_in_PRS
CD300E	0.023692	BCL2A1	0.20785	No	15:79971064:C:T	missense_variant		3.84e-20	-0.0656324	T	0		kidneywho_inc	0	T	556	175012	0.260634	336809	0.984624	0.049344	0.753495			variant_not_in_PRS
CD83	0.0052136	ST3GAL6	2.3272e-08	No	3:98784948:A:G	missense_variant		7.66e-11	-0.0996175	G	0		nhldiffuse_inc	0	G	85	33131	0.0493226	336722	1.03569	0.111687	0.753516			variant_not_in_PRS
CD6	9.2695e-05	FADS2	0.99815	No	11:61865710:C:T	3_prime_UTR_variant		1.75e-15	-0.0893071	T	0		nhl_inc	0	T	286	60412	0.0901532	336638	0.980673	0.0621736	0.753603			variant_not_in_PRS
CDCP1	0.0001002	ST3GAL4	0.039802	No	11:126408180:C:T	missense_variant		2.53e-23	0.0614192	T	1		lung_inc	0	T	1711	208712	0.312377	336809	0.990859	0.0292647	0.753669			variant_not_in_PRS
TNR	0.52437	ST3GAL4	0.039802	No	11:126408180:C:T	missense_variant		8.39e-17	-0.0572852	T	0		lung_inc	0	T	1711	208712	0.312377	336809	0.990859	0.0292647	0.753669			variant_not_in_PRS
CD6	9.2695e-05	TMC8	1.1401e-14	No	17:78134866:G:T	splice_region_variant		1.26e-23	0.126321	T	1		leuk_inc	0	T	133	45676	0.0680026	336818	0.972205	0.0898414	0.753702		T	0.126321
CD5	2.3074e-10	TMC8	1.1401e-14	No	17:78134866:G:T	splice_region_variant		2.02e-13	0.0934424	T	1		leuk_inc	0	T	133	45676	0.0680026	336818	0.972205	0.0898414	0.753702		T	0.0934424
EZR	0.17989	TMC8	1.1401e-14	No	17:78134866:G:T	splice_region_variant		1.31e-09	0.0769577	T	1		leuk_inc	0	T	133	45676	0.0680026	336818	0.972205	0.0898414	0.753702			variant_not_in_PRS
SIGLEC10	6.8352e-06	SIGLEC10	6.8352e-06	Yes	19:51416067:T:C	synonymous_variant		8.72e-129	-0.387534	C	0		nhldiffuse_inc	0	C	73	28386	0.0422554	336750	1.03827	0.119704	0.753731			variant_not_in_PRS
ITIH3	1.4628e-13	NT5DC2	1.211e-05	No	3:52528700:C:T	splice_region_variant		5.84e-16	0.253069	T	1		lung_inc	0	T	52	6810	0.0101865	336819	0.956975	0.140192	0.753747		T	0.253069
IL18BP	1.484e-08	PTPN23	0.031312	No	3:47411296:G:A	synonymous_variant		3.62e-10	-0.0394906	A	0		liver_inc	1	G	321	268023	0.398347	336822	1.02297	0.0723973	0.753771			variant_not_in_PRS
ITGB2	5.0817e-15	PTPN23	0.031312	No	3:47411296:G:A	synonymous_variant		7.36e-09	-0.0371816	A	0		liver_inc	1	G	321	268023	0.398347	336822	1.02297	0.0723973	0.753771			variant_not_in_PRS
CEACAM21	1.2439e-12	LYPD4	9.0339e-06	No	19:41838219:G:T	missense_variant		3.52e-11	-0.24575	T	0		nhl_inc	0	T	27	5254	0.00783945	336822	1.06266	0.193825	0.753872		G	0.24575
FOLR2	5.4816e-06	CD163	0.0008338	No	12:7485173:G:A	missense_variant		1.47e-165	0.264513	A	1		kidneywho_inc	0	A	262	79866	0.118947	336823	1.02092	0.0660422	0.753923		A	0.264513
MMP7	1.0404e-09	CD163	0.0008338	No	12:7485173:G:A	missense_variant		1.28e-15	0.0782927	A	1		kidneywho_inc	0	A	262	79866	0.118947	336823	1.02092	0.0660422	0.753923		A	0.0869797
EDA2R	0.00054689	ULK4	4.4336e-38	No	3:41918514:T:C	missense_variant		6.59e-09	0.0399273	C	1		nhl_inc	1	T	537	110223	0.164502	336652	1.01496	0.0473619	0.753945		C	0.0399273
SPARCL1	5.6374e-10	PKD1L3	#N/A	No	16:71949873:G:C	missense_variant		1.76e-13	0.0496718	C	1		lung_inc	0	C	1979	238061	0.356369	336786	0.9912	0.0282	0.75395			variant_not_in_PRS
LTA	0.19685	RNF39	2.0207e-05	No	6:30075268:T:G	synonymous_variant		8.66e-30	-1.24249	G	0		leuk_inc	0	G	2	540	0.000804577	336823	1.24931	0.710246	0.753976		T	1.24249
CCL15	0.3333	SLFN12L	7.6581e-11	No	17:35479261:A:C	missense_variant		4.74e-14	0.603126	C	1		liver_inc	0	C	1	1140	0.00169377	336823	0.730487	1.00216	0.754001		C	0.603126
IL12RB1	9.3569e-15	MAST3	0.99991	No	19:18134702:C:T	synonymous_variant		1.97e-116	0.149886	T	1		nhl_inc	1	C	1486	310343	0.4629	336821	0.988959	0.03543	0.754003			variant_not_in_PRS
SIGLEC1	5.3298e-46	MAST3	0.99991	No	19:18134702:C:T	synonymous_variant		2.13e-13	-0.0468076	T	0		nhl_inc	1	C	1486	310343	0.4629	336821	0.988959	0.03543	0.754003			variant_not_in_PRS
CXADR	0.36867	PPP1R15A	2.206e-12	No	19:48874661:G:T	missense_variant		6.94e-10	-0.0527646	T	0		kidneywho_inc	0	T	372	117646	0.175194	336821	0.982287	0.0570371	0.754025			variant_not_in_PRS
GRN	0.069666	KIAA1324	7.0266e-13	No	1:109199863:G:A	synonymous_variant		1.65e-39	-0.105729	A	0		leuk_inc	1	G	403	136594	0.203369	336818	0.982672	0.0557891	0.754039		G	0.105729
LY9	2.6039e-13	APOA2	0.0448	No	1:161223055:CCACACACACA:C	splice_region_variant		6.32e-17	-0.0817104	C	0		leuk_inc	0	C	256	87028	0.137525	317338	0.979321	0.0666992	0.754065			variant_not_in_PRS
CD6	9.2695e-05	VWCE	3.0509e-12	No	11:61291395:T:C	missense_variant		1.85e-82	-0.178298	C	0		nhl_inc	0	C	447	91409	0.136359	336817	1.01612	0.0510518	0.754066		T	0.178298
CD5	2.3074e-10	VWCE	3.0509e-12	No	11:61291395:T:C	missense_variant		1.31e-25	-0.0977534	C	0		nhl_inc	0	C	447	91409	0.136359	336817	1.01612	0.0510518	0.754066		T	0.0977534
ITIH3	1.4628e-13	NT5DC2	1.211e-05	No	3:52528700:C:T	splice_region_variant		5.84e-16	0.253069	T	1		lungadeno_inc	0	T	23	6839	0.0101865	336819	1.06805	0.210157	0.754088		T	0.253069
WFIKKN1	7.7014e-06	CDSN	0.46391	No	6:31116386:A:G	missense_variant		5.47e-14	0.0468896	G	1		uterine_inc	0	G	970	160768	0.460858	175475	1.0139	0.0440577	0.754119			variant_not_in_PRS
LY9	2.6039e-13	AL591806.3	#N/A	No	1:161021116:G:A	splice_region_variant		1.17e-199	0.223805	A	1		leuk_inc	0	A	539	181887	0.270975	336611	0.984317	0.05047	0.75413		A	0.223805
GDF15	3.0133e-07	SSBP4	0.37022	No	19:18431775:G:T	non_coding_transcript_exon_variant		2.77e-32	0.23006	T	1		stomach_inc	0	T	23	14312	0.0212806	336809	1.06831	0.211043	0.754187			variant_not_in_PRS
GALNT3	7.4143e-09	SLC2A6	6.7106e-06	No	9:133473458:G:A	synonymous_variant		9.44e-10	-0.0660009	A	0		nhl_inc	0	A	349	71295	0.106355	336816	1.01797	0.0568912	0.754189			variant_not_in_PRS
PTS	6.4613e-06	ALAS1	0.10979	No	3:52199279:G:A	missense_variant		1.77e-27	0.4854	A	1		liver_inc	0	A	5	3569	0.00530547	336822	1.15061	0.448084	0.754204		A	0.4854
HGF	0.99947	HGFAC	1.9843e-08	No	4:3448188:A:G	missense_variant		4.02e-50	0.438455	G	1		multmyeloma_inc	0	G	14	8006	0.0119054	336823	0.919382	0.268472	0.75422			variant_not_in_PRS
CCL3	0.34981	MYO19	1.5479e-34	No	17:36503059:G:C	non_coding_transcript_exon_variant		9.23e-17	-0.138736	C	0		leuk_inc	0	C	74	25597	0.0381427	336513	0.963516	0.118719	0.754238			variant_not_in_PRS
NFASC	0.99999	NFASC	0.99999	Yes	1:204974234:C:T	synonymous_variant		6.49e-12	-0.16778	T	0		liver_inc	0	T	14	11139	0.0165563	336820	1.08811	0.269752	0.754246		C	0.16778
CEACAM1	0.00078816	PSG11	4.8498e-17	No	19:43026340:C:T	synonymous_variant		4.01e-31	-1.88721	T	0		liver_inc	0	T	0	305	0.000452761	336822	1.55494	1.41015	0.754248			variant_not_in_PRS
BTN3A2	1.1002e-10	BTN2A1	3.3959e-21	No	6:26459769:G:A	missense_variant		9.17e-93	0.477869	A	1		nhl_inc	0	A	67	13360	0.0199318	336823	1.0395	0.123748	0.75425			variant_not_in_PRS
BTN2A1	3.3959e-21	BTN2A1	3.3959e-21	Yes	6:26459769:G:A	missense_variant		3.2e-56	-0.358542	A	0		nhl_inc	0	A	67	13360	0.0199318	336823	1.0395	0.123748	0.75425			variant_not_in_PRS
WFIKKN1	7.7014e-06	CDSN	0.46391	No	6:31116511:T:C	synonymous_variant		5.83e-14	0.0468471	C	1		uterine_inc	0	C	970	160773	0.460859	175480	1.01389	0.0440658	0.754257			variant_not_in_PRS
CD27	0.010011	NCAPD2	1.0776e-12	No	12:6495165:G:T	missense_variant		1.68e-46	-0.256235	T	0		leuk_inc	0	T	68	21810	0.0324775	336818	1.03936	0.123385	0.754344		G	0.256235
LAG3	0.27623	NCAPD2	1.0776e-12	No	12:6495165:G:T	missense_variant		1.49e-10	-0.114187	T	0		leuk_inc	0	T	68	21810	0.0324775	336818	1.03936	0.123385	0.754344		G	0.114187
LRIG1	0.035031	LRIG1	0.035031	Yes	3:66380856:C:T	missense_variant		7.64e-14	0.288822	T	1		nhl_inc	0	T	23	4524	0.00674984	336823	1.06783	0.209763	0.754377		T	0.288822
LY9	2.6039e-13	AL591806.3	#N/A	No	1:161000140:A:C	splice_region_variant		2.28e-195	0.21685	C	1		multmyeloma_inc	0	C	363	186764	0.277811	336788	1.01963	0.0621265	0.754391			variant_not_in_PRS
SLAMF7	0.03635	AL591806.3	#N/A	No	1:161000140:A:C	splice_region_variant		4.76e-31	0.0845266	C	1		multmyeloma_inc	0	C	363	186764	0.277811	336788	1.01963	0.0621265	0.754391			variant_not_in_PRS
PVR	3.922e-10	ZNF229	8.9514e-07	No	19:44428735:C:CT	frameshift_variant		8.94e-25	-0.454076	CT	0		liver_inc	0	CT	5	3749	0.00557289	336809	1.1508	0.449027	0.754426		C	0.454076
BCAM	1.1032e-08	ZNF229	8.9514e-07	No	19:44428735:C:CT	frameshift_variant		1.67e-09	-0.266458	CT	0		liver_inc	0	CT	5	3749	0.00557289	336809	1.1508	0.449027	0.754426		C	0.266458
CD74	0.24889	ZNRD1	0.2067	No	6:30064745:A:C	3_prime_UTR_variant		3.41e-36	0.11502	C	1		liver_inc	0	C	109	89578	0.133207	336645	1.03281	0.103231	0.754517		C	0.11502
FAP	1.9009e-28	ZNRD1	0.2067	No	6:30064745:A:C	3_prime_UTR_variant		1.04e-24	-0.0963396	C	0		liver_inc	0	C	109	89578	0.133207	336645	1.03281	0.103231	0.754517		A	0.0963396
ADA2	#N/A	ZNRD1	0.2067	No	6:30064745:A:C	3_prime_UTR_variant		2.19e-22	0.0920003	C	1		liver_inc	0	C	109	89578	0.133207	336645	1.03281	0.103231	0.754517		C	0.0920003
DDR1	4.6331e-06	ZNRD1	0.2067	No	6:30064745:A:C	3_prime_UTR_variant		2.13e-18	-0.0833305	C	0		liver_inc	0	C	109	89578	0.133207	336645	1.03281	0.103231	0.754517		A	0.0833305
EPHA2	1.073e-05	ZNRD1	0.2067	No	6:30064745:A:C	3_prime_UTR_variant		2.83e-17	0.0791997	C	1		liver_inc	0	C	109	89578	0.133207	336645	1.03281	0.103231	0.754517		C	0.0791997
PLA2G15	0.37838	ZNRD1	0.2067	No	6:30064745:A:C	3_prime_UTR_variant		5.46e-16	0.0780614	C	1		liver_inc	0	C	109	89578	0.133207	336645	1.03281	0.103231	0.754517		C	0.0780614
TNFSF13B	0.98193	ZNRD1	0.2067	No	6:30064745:A:C	3_prime_UTR_variant		2.32e-14	-0.0708022	C	0		liver_inc	0	C	109	89578	0.133207	336645	1.03281	0.103231	0.754517		A	0.0708022
SEZ6L2	0.11743	ZNRD1	0.2067	No	6:30064745:A:C	3_prime_UTR_variant		2.32e-13	-0.0648171	C	0		liver_inc	0	C	109	89578	0.133207	336645	1.03281	0.103231	0.754517		A	0.0648171
TGFBI	5.9686e-08	ZNRD1	0.2067	No	6:30064745:A:C	3_prime_UTR_variant		2.03e-12	-0.0674576	C	0		liver_inc	0	C	109	89578	0.133207	336645	1.03281	0.103231	0.754517		A	0.0674576
ROBO1	7.2696e-16	ZNRD1	0.2067	No	6:30064745:A:C	3_prime_UTR_variant		2.57e-12	-0.0670056	C	0		liver_inc	0	C	109	89578	0.133207	336645	1.03281	0.103231	0.754517		A	0.0670056
IL18BP	1.484e-08	ZNRD1	0.2067	No	6:30064745:A:C	3_prime_UTR_variant		7.55e-12	0.0628321	C	1		liver_inc	0	C	109	89578	0.133207	336645	1.03281	0.103231	0.754517		C	0.0628321
LTBR	0.3058	ZNRD1	0.2067	No	6:30064745:A:C	3_prime_UTR_variant		7.59e-12	0.0645447	C	1		liver_inc	0	C	109	89578	0.133207	336645	1.03281	0.103231	0.754517		C	0.0645447
SPON1	#N/A	ZNRD1	0.2067	No	6:30064745:A:C	3_prime_UTR_variant		8.17e-12	-0.0624879	C	0		liver_inc	0	C	109	89578	0.133207	336645	1.03281	0.103231	0.754517		A	0.0624879
SIGLEC1	5.3298e-46	ZNRD1	0.2067	No	6:30064745:A:C	3_prime_UTR_variant		1.65e-10	0.0605508	C	1		liver_inc	0	C	109	89578	0.133207	336645	1.03281	0.103231	0.754517		C	0.0605508
TNFRSF21	0.040615	ZNRD1	0.2067	No	6:30064745:A:C	3_prime_UTR_variant		6.61e-10	0.0582494	C	1		liver_inc	0	C	109	89578	0.133207	336645	1.03281	0.103231	0.754517		C	0.0582494
VCAM1	0.79791	ZNRD1	0.2067	No	6:30064745:A:C	3_prime_UTR_variant		8.66e-10	0.0579137	C	1		liver_inc	0	C	109	89578	0.133207	336645	1.03281	0.103231	0.754517		C	0.0579137
IGFBP3	0.91029	ZNRD1	0.2067	No	6:30064745:A:C	3_prime_UTR_variant		1.79e-09	-0.0558545	C	0		liver_inc	0	C	109	89578	0.133207	336645	1.03281	0.103231	0.754517		A	0.0558545
LTA	0.19685	HLA-DRA	0.51949	No	6:32443258:A:C	splice_acceptor_variant		2.96e-74	-0.118391	C	0		leuk_inc	1	A	891	294955	0.439217	336788	1.01416	0.0449651	0.754567			variant_not_in_PRS
CD22	0.8044	HLA-DRA	0.51949	No	6:32443258:A:C	splice_acceptor_variant		6.93e-36	-0.0795163	C	0		leuk_inc	1	A	891	294955	0.439217	336788	1.01416	0.0449651	0.754567			variant_not_in_PRS
TNFRSF4	0.00015133	HLA-DRA	0.51949	No	6:32443258:A:C	splice_acceptor_variant		3.29e-28	-0.0695606	C	0		leuk_inc	1	A	891	294955	0.439217	336788	1.01416	0.0449651	0.754567			variant_not_in_PRS
CD74	0.24889	HLA-DRA	0.51949	No	6:32443258:A:C	splice_acceptor_variant		7.04e-25	-0.0640061	C	0		leuk_inc	1	A	891	294955	0.439217	336788	1.01416	0.0449651	0.754567			variant_not_in_PRS
ICAM3	2.7302e-25	HLA-DRA	0.51949	No	6:32443258:A:C	splice_acceptor_variant		3.25e-21	0.0615283	C	1		leuk_inc	1	A	891	294955	0.439217	336788	1.01416	0.0449651	0.754567		C	0.0615283
IL2RA	0.054709	HLA-DRA	0.51949	No	6:32443258:A:C	splice_acceptor_variant		5.36e-14	-0.0487214	C	0		leuk_inc	1	A	891	294955	0.439217	336788	1.01416	0.0449651	0.754567			variant_not_in_PRS
TNFRSF8	0.86407	HLA-DRA	0.51949	No	6:32443258:A:C	splice_acceptor_variant		3.02e-13	-0.0472294	C	0		leuk_inc	1	A	891	294955	0.439217	336788	1.01416	0.0449651	0.754567			variant_not_in_PRS
TNFRSF9	0.32153	HLA-DRA	0.51949	No	6:32443258:A:C	splice_acceptor_variant		3.18e-13	-0.0456648	C	0		leuk_inc	1	A	891	294955	0.439217	336788	1.01416	0.0449651	0.754567		A	0.0456648
IL4R	0.00023013	HLA-DRA	0.51949	No	6:32443258:A:C	splice_acceptor_variant		1.83e-09	-0.0388241	C	0		leuk_inc	1	A	891	294955	0.439217	336788	1.01416	0.0449651	0.754567		A	0.0388241
SIGLEC10	6.8352e-06	HLA-DRA	0.51949	No	6:32443258:A:C	splice_acceptor_variant		2.27e-09	0.0388631	C	1		leuk_inc	1	A	891	294955	0.439217	336788	1.01416	0.0449651	0.754567			variant_not_in_PRS
ADGRE5	#N/A	HLA-DRA	0.51949	No	6:32443258:A:C	splice_acceptor_variant		3.21e-09	0.0375502	C	1		leuk_inc	1	A	891	294955	0.439217	336788	1.01416	0.0449651	0.754567			variant_not_in_PRS
EPHA2	1.073e-05	HLA-DRA	0.51949	No	6:32443258:A:C	splice_acceptor_variant		3.47e-09	-0.0375838	C	0		leuk_inc	1	A	891	294955	0.439217	336788	1.01416	0.0449651	0.754567		A	0.0375838
LILRB1	5.6502e-14	HLA-DRA	0.51949	No	6:32443258:A:C	splice_acceptor_variant		8.9e-09	0.0367742	C	1		leuk_inc	1	A	891	294955	0.439217	336788	1.01416	0.0449651	0.754567			variant_not_in_PRS
EFNA1	0.46263	ADAM15	2.4409e-16	No	1:155054395:G:T	synonymous_variant		4.12e-11	-0.0620906	T	0		kidneywho_inc	0	T	277	87552	0.130382	336815	0.980046	0.0645082	0.7547		G	0.0717402
IGFBP7	0.0012873	REST	0.99186	No	4:56930473:T:C	missense_variant		4.82e-32	0.260043	C	1		multmyeloma_inc	0	C	23	12723	0.0189211	336820	0.936239	0.210873	0.754709		C	0.260043
CD74	0.24889	OR10C1	0.73963	No	6:29440751:A:G	missense_variant		2.17e-12	0.0436325	G	1		nhldiffuse_inc	1	A	725	294726	0.438646	336776	0.98467	0.0494547	0.754747		G	0.0436325
RNASET2	0.00026891	OR10C1	0.73963	No	6:29440751:A:G	missense_variant		6.68e-11	0.0416172	G	1		nhldiffuse_inc	1	A	725	294726	0.438646	336776	0.98467	0.0494547	0.754747		G	0.0416172
TNFRSF4	0.00015133	OR10C1	0.73963	No	6:29440751:A:G	missense_variant		7.49e-10	0.0388851	G	1		nhldiffuse_inc	1	A	725	294726	0.438646	336776	0.98467	0.0494547	0.754747		G	0.0388851
CD79B	0.9163	MED22	8.0393e-05	No	9:133346666:C:T	5_prime_UTR_variant		6.44e-25	0.0679768	T	1		nhl_inc	0	T	1259	262921	0.392167	336821	0.988745	0.0362351	0.754761			variant_not_in_PRS
CD74	0.24889	MED22	8.0393e-05	No	9:133346666:C:T	5_prime_UTR_variant		2.44e-12	0.0444064	T	1		nhl_inc	0	T	1259	262921	0.392167	336821	0.988745	0.0362351	0.754761		T	0.0444064
DLL1	0.99999	MED22	8.0393e-05	No	9:133346666:C:T	5_prime_UTR_variant		2.82e-10	0.0410304	T	1		nhl_inc	0	T	1259	262921	0.392167	336821	0.988745	0.0362351	0.754761			variant_not_in_PRS
GALNT3	7.4143e-09	MED22	8.0393e-05	No	9:133346666:C:T	5_prime_UTR_variant		5.81e-10	-0.042132	T	0		nhl_inc	0	T	1259	262921	0.392167	336821	0.988745	0.0362351	0.754761			variant_not_in_PRS
GDF15	3.0133e-07	KXD1	0.034926	No	19:18568541:C:T	synonymous_variant		8.38e-18	0.12929	T	1		liver_inc	0	T	27	21731	0.0322992	336820	1.06316	0.196104	0.754789		T	0.12929
TFF3	0.01591	HLA-C	1.5695e-06	No	6:31269338:CT:C	frameshift_variant		3.71e-11	0.496276	C	1		colon_inc	0	C	4	428	0.000648008	333329	1.16575	0.491033	0.754795		C	0.496276
HGF	0.99947	RGS12	4.0922e-09	No	4:3416118:G:C	synonymous_variant		6.84e-09	-0.0409815	C	0		oesophadeno_inc	0	C	306	186900	0.277905	336816	1.02136	0.0676654	0.754824			variant_not_in_PRS
SIGLEC1	5.3298e-46	SIGLEC1	5.3298e-46	Yes	20:3706346:C:T	splice_donor_variant		5.62e-16	-1.75913	T	0		nhl_inc	0	T	0	158	0.000234545	336823	0.641885	1.42006	0.754888		C	1.75913
LILRB4	4.7133e-13	NOTCH4	2.0544e-23	No	6:32203761:G:A	non_coding_transcript_exon_variant		6.51e-18	-0.174473	A	0		nhl_inc	0	A	81	17554	0.0261919	336650	0.965326	0.113042	0.754903		G	0.174473
SIRPB1	2.3107e-12	SIRPG	3.476e-15	No	20:1630272:T:A	synonymous_variant		3.09e-98	0.587377	A	1		nhl_inc	0	A	47	9265	0.0138244	336795	1.04703	0.14726	0.754976		A	0.587377
LAG3	0.27623	NCF2	4.0054e-07	No	1:183573188:C:T	synonymous_variant		1.72e-10	0.0913961	T	1		leuk_inc	0	T	108	35070	0.0522248	336794	1.03151	0.0994409	0.755043			variant_not_in_PRS
CD28	0.35779	NEURL4	0.99999	No	17:7319146:G:A	synonymous_variant		1.68e-10	0.762769	A	1		leuk_inc	0	A	1	462	0.000687305	336823	0.73189	1.00079	0.755134		A	0.762769
TPP1	6.2564e-07	DNHD1	1.2016e-72	No	11:6567323:C:T	synonymous_variant		1.85e-18	-0.139407	T	0		headneck_inc	0	T	64	28895	0.0429885	336823	0.875713	0.127682	0.298603			variant_not_in_PRS
GDF15	3.0133e-07	RAB3A	0.9463	No	19:18197620:G:A	synonymous_variant		1.11e-10	-0.128469	A	0		rectum_inc	0	A	57	12830	0.0191302	336823	1.04269	0.134236	0.755476		G	0.128469
EPS8L2	1.494e-06	TMEM80	4.5227e-09	No	11:704583:A:G	synonymous_variant		3.49e-22	0.0616155	G	1		leuk_inc	0	G	900	297965	0.443742	336755	1.01411	0.0450033	0.755478			variant_not_in_PRS
LILRB1	5.6502e-14	VARS	1.8014e-08	No	6:31782740:T:C	missense_variant		6.83e-09	0.195074	C	1		leuk_inc	0	C	19	5894	0.00877761	336823	1.07458	0.231008	0.755508		C	0.195074
TNFSF13B	0.98193	NAGA	1.7703e-11	No	22:42067810:C:T	synonymous_variant		5.45e-23	-0.0661411	T	0		lungscc_inc	1	C	360	213611	0.317646	336807	1.02022	0.0642862	0.755534			variant_not_in_PRS
FLT3LG	0.9404	FLT3	0.60777	No	13:28049388:G:A	synonymous_variant		7.35e-37	1.25796	A	1		prostate_inc	0	A	16	275	0.000901828	161339	1.08448	0.260573	0.755608		A	1.25796
FOLR2	5.4816e-06	FOLR2	5.4816e-06	Yes	11:72221233:T:C	missense_variant		3.72e-25	-3.12882	C	0		kidneywho_inc	0	C	0	93	0.000138055	336822	1.5583	1.42562	0.755678		T	3.12882
HAVCR2	0.03866	MS4A14	7.7109e-07	No	11:60405887:A:G	splice_acceptor_variant		1.01e-38	0.0859728	G	1		liver_inc	1	A	286	245860	0.365589	336643	0.977243	0.0739837	0.755689			variant_not_in_PRS
ADGRE5	#N/A	MS4A14	7.7109e-07	No	11:60405887:A:G	splice_acceptor_variant		1.13e-21	-0.0628173	G	0		liver_inc	1	A	286	245860	0.365589	336643	0.977243	0.0739837	0.755689			variant_not_in_PRS
ADGRE2	#N/A	MS4A14	7.7109e-07	No	11:60405887:A:G	splice_acceptor_variant		2.05e-17	-0.0559224	G	0		liver_inc	1	A	286	245860	0.365589	336643	0.977243	0.0739837	0.755689			variant_not_in_PRS
LAG3	0.27623	MS4A14	7.7109e-07	No	11:60405887:A:G	splice_acceptor_variant		6.44e-11	0.0430849	G	1		liver_inc	1	A	286	245860	0.365589	336643	0.977243	0.0739837	0.755689			variant_not_in_PRS
MDK	0.23005	SDC4	0.0041475	No	20:45348351:A:G	missense_variant		3.82e-18	-0.058074	G	0		multmyeloma_inc	0	G	474	244642	0.363971	336725	1.01815	0.057818	0.755739		A	0.058074
SMOC1	0.0094673	SDC4	0.0041475	No	20:45348351:A:G	missense_variant		5.1e-12	-0.0435163	G	0		multmyeloma_inc	0	G	474	244642	0.363971	336725	1.01815	0.057818	0.755739		A	0.0435163
CD27	0.010011	NCAPD2	1.0776e-12	No	12:6495165:G:T	missense_variant		1.68e-46	-0.256235	T	0		nhldiffuse_inc	0	T	52	21826	0.0324775	336818	0.957138	0.140869	0.755815		G	0.256235
LAG3	0.27623	NCAPD2	1.0776e-12	No	12:6495165:G:T	missense_variant		1.49e-10	-0.114187	T	0		nhldiffuse_inc	0	T	52	21826	0.0324775	336818	0.957138	0.140869	0.755815		G	0.114187
NOTCH3	0.40757	DXO	3.6417e-10	No	6:31970343:C:T	synonymous_variant&splice_region_variant		2.36e-10	-0.116625	T	0		liver_inc	0	T	24	18985	0.0282181	336823	1.06677	0.207854	0.755818		C	0.116625
TGFBI	5.9686e-08	TGFBI	5.9686e-08	Yes	5:136063181:T:C	splice_region_variant		1.13e-112	-0.806067	C	0		liver_inc	0	C	8	5928	0.00881204	336812	1.11711	0.356138	0.755828		T	0.806067
XCL1	0.0012982	PTPN23	0.031312	No	3:47410628:G:A	missense_variant		2.02e-15	0.0524462	A	1		nhl_inc	0	A	1269	261497	0.390084	336807	1.01131	0.0361602	0.755889			variant_not_in_PRS
CRTAM	8.0626e-09	PTPN23	0.031312	No	3:47410628:G:A	missense_variant		2.9e-15	0.0520757	A	1		nhl_inc	0	A	1269	261497	0.390084	336807	1.01131	0.0361602	0.755889			variant_not_in_PRS
LAIR2	2.5967e-07	PTPN23	0.031312	No	3:47410628:G:A	missense_variant		3.9e-12	0.0462817	A	1		nhl_inc	0	A	1269	261497	0.390084	336807	1.01131	0.0361602	0.755889			variant_not_in_PRS
GZMA	2.0457e-06	PTPN23	0.031312	No	3:47410628:G:A	missense_variant		7.4e-12	0.0451357	A	1		nhl_inc	0	A	1269	261497	0.390084	336807	1.01131	0.0361602	0.755889			variant_not_in_PRS
CD83	0.0052136	PTPN23	0.031312	No	3:47410628:G:A	missense_variant		5.43e-10	0.0405608	A	1		nhl_inc	0	A	1269	261497	0.390084	336807	1.01131	0.0361602	0.755889			variant_not_in_PRS
IL12B	0.00011439	SLC22A4	1.8253e-08	No	5:132340627:C:T	missense_variant		8.7e-14	0.0479862	T	1		nhl_inc	0	T	1401	289340	0.431616	336805	1.01113	0.035608	0.755897		T	0.0479862
XCL1	0.0012982	SLC22A4	1.8253e-08	No	5:132340627:C:T	missense_variant		2.3e-12	0.0457318	T	1		nhl_inc	0	T	1401	289340	0.431616	336805	1.01113	0.035608	0.755897			variant_not_in_PRS
IL12A_IL12B	#N/A	SLC22A4	1.8253e-08	No	5:132340627:C:T	missense_variant		9.37e-12	0.044264	T	1		nhl_inc	0	T	1401	289340	0.431616	336805	1.01113	0.035608	0.755897		T	0.044264
KLRB1	2.4129e-07	SLC22A4	1.8253e-08	No	5:132340627:C:T	missense_variant		1.34e-09	0.0386566	T	1		nhl_inc	0	T	1401	289340	0.431616	336805	1.01113	0.035608	0.755897			variant_not_in_PRS
LAG3	0.27623	SLC22A4	1.8253e-08	No	5:132340627:C:T	missense_variant		4.33e-09	0.0374639	T	1		nhl_inc	0	T	1401	289340	0.431616	336805	1.01113	0.035608	0.755897			variant_not_in_PRS
MZB1	0.00031626	MZB1	0.00031626	Yes	5:139387868:T:G	missense_variant		3.68e-19	-1.91883	G	0		multmyeloma_inc	0	G	0	156	0.000231576	336823	1.55366	1.41776	0.755968		T	1.91883
IGFBP7	0.0012873	AGER	6.3528e-16	No	6:32184217:A:T	synonymous_variant		1.34e-30	-0.0999176	T	0		liver_inc	1	A	113	97548	0.144976	336818	0.968876	0.101743	0.755973		A	0.0999176
CDCP1	0.0001002	AGER	6.3528e-16	No	6:32184217:A:T	synonymous_variant		4.44e-20	-0.0750508	T	0		liver_inc	1	A	113	97548	0.144976	336818	0.968876	0.101743	0.755973		A	0.0750508
CTSL	0.0080454	AGER	6.3528e-16	No	6:32184217:A:T	synonymous_variant		4.33e-16	-0.0733382	T	0		liver_inc	1	A	113	97548	0.144976	336818	0.968876	0.101743	0.755973		A	0.0733382
MSR1	2.1571e-20	AGER	6.3528e-16	No	6:32184217:A:T	synonymous_variant		2.5e-15	-0.0687869	T	0		liver_inc	1	A	113	97548	0.144976	336818	0.968876	0.101743	0.755973		A	0.0687869
SIGLEC10	6.8352e-06	AGER	6.3528e-16	No	6:32184217:A:T	synonymous_variant		5.68e-12	0.0634304	T	1		liver_inc	1	A	113	97548	0.144976	336818	0.968876	0.101743	0.755973		T	0.0634304
ALCAM	0.73267	AGER	6.3528e-16	No	6:32184217:A:T	synonymous_variant		1.41e-11	-0.0581996	T	0		liver_inc	1	A	113	97548	0.144976	336818	0.968876	0.101743	0.755973		A	0.0581996
TNFSF13B	0.98193	AGER	6.3528e-16	No	6:32184217:A:T	synonymous_variant		1.45e-11	0.0602779	T	1		liver_inc	1	A	113	97548	0.144976	336818	0.968876	0.101743	0.755973		T	0.0602779
CD74	0.24889	AGER	6.3528e-16	No	6:32184217:A:T	synonymous_variant		2.15e-11	0.0589922	T	1		liver_inc	1	A	113	97548	0.144976	336818	0.968876	0.101743	0.755973			variant_not_in_PRS
FAP	1.9009e-28	AGER	6.3528e-16	No	6:32184217:A:T	synonymous_variant		2.36e-10	0.057284	T	1		liver_inc	1	A	113	97548	0.144976	336818	0.968876	0.101743	0.755973			variant_not_in_PRS
LTBR	0.3058	AGER	6.3528e-16	No	6:32184217:A:T	synonymous_variant		2.8e-10	0.0571471	T	1		liver_inc	1	A	113	97548	0.144976	336818	0.968876	0.101743	0.755973		T	0.0571471
ITGB7	2.3661e-06	AGER	6.3528e-16	No	6:32184217:A:T	synonymous_variant		1.8e-09	0.0558912	T	1		liver_inc	1	A	113	97548	0.144976	336818	0.968876	0.101743	0.755973			variant_not_in_PRS
NRP2	0.00080686	AGER	6.3528e-16	No	6:32184217:A:T	synonymous_variant		3.33e-09	-0.052838	T	0		liver_inc	1	A	113	97548	0.144976	336818	0.968876	0.101743	0.755973		A	0.052838
EPHA2	1.073e-05	EPHA2	1.073e-05	Yes	1:16138178:G:A	synonymous_variant		4.08e-51	0.0963002	A	1		nhl_inc	0	A	1307	269699	0.402385	336750	1.01122	0.0359134	0.756138		A	0.0963002
SEMA3F	0.99989	ITIH1	2.0755e-31	No	3:52791569:T:C	synonymous_variant		2.21e-10	-0.0422695	C	0		kidneywho_inc	0	C	737	230687	0.343544	336819	0.985961	0.0455283	0.75614			variant_not_in_PRS
CEACAM21	1.2439e-12	PSG4	5.9115e-29	No	19:43198190:C:T	synonymous_variant		2.55e-09	-0.0418168	T	0		nhl_inc	0	T	805	165367	0.246694	336798	1.01192	0.0381472	0.756148			variant_not_in_PRS
ITGB7	2.3661e-06	PTPRF	1	No	1:43606395:C:T	synonymous_variant		2e-29	-0.0759722	T	0		liver_inc	0	T	293	244451	0.363317	336819	1.02313	0.0736508	0.756152			variant_not_in_PRS
SPINK1	0.31476	FOXA1	0.22227	No	14:37592537:C:T	missense_variant		1.16e-10	-0.0416855	T	0		oesophadeno_inc	1	C	443	272102	0.404583	336822	1.01947	0.0620961	0.756153		C	0.0416855
MME	1.465e-18	ITIH3	1.4628e-13	No	3:52799789:C:A	missense_variant		0	0.275961	A	1		liver_inc	0	A	361	302684	0.449997	336719	1.02242	0.0713921	0.756168		A	0.275961
KAZALD1	9.6662e-07	ITIH3	1.4628e-13	No	3:52799789:C:A	missense_variant		5.51e-12	0.0451623	A	1		liver_inc	0	A	361	302684	0.449997	336719	1.02242	0.0713921	0.756168		A	0.0451623
NRP2	0.00080686	ITIH3	1.4628e-13	No	3:52799789:C:A	missense_variant		1.48e-09	0.0379397	A	1		liver_inc	0	A	361	302684	0.449997	336719	1.02242	0.0713921	0.756168		A	0.0379397
BTN2A1	3.3959e-21	CCHCR1	1.0122e-16	No	6:31157072:C:T	stop_gained		1.13e-38	0.0820074	T	1		kidneywho_inc	0	T	1051	328540	0.489462	336687	0.986697	0.0431387	0.756228			variant_not_in_PRS
FOLR2	5.4816e-06	CCHCR1	1.0122e-16	No	6:31157072:C:T	stop_gained		4.12e-12	0.0432492	T	1		kidneywho_inc	0	T	1051	328540	0.489462	336687	0.986697	0.0431387	0.756228			variant_not_in_PRS
ARSA	1.0893e-11	PPP6R2	0.16399	No	22:50439767:G:A	missense_variant		1.18e-14	-0.0551289	A	0		multmyeloma_inc	0	A	356	183551	0.273005	336820	1.01955	0.0623883	0.756296			variant_not_in_PRS
IL12B	0.00011439	LTA	0.19685	No	6:31573007:C:A	missense_variant		2.83e-40	0.0874186	A	1		leuk_inc	0	A	735	243856	0.363178	336737	1.01448	0.0463814	0.75665			variant_not_in_PRS
IL12A_IL12B	#N/A	LTA	0.19685	No	6:31573007:C:A	missense_variant		8.42e-37	0.0841816	A	1		leuk_inc	0	A	735	243856	0.363178	336737	1.01448	0.0463814	0.75665			variant_not_in_PRS
TNFRSF1B	0.50201	LTA	0.19685	No	6:31573007:C:A	missense_variant		4.17e-36	0.0818736	A	1		leuk_inc	0	A	735	243856	0.363178	336737	1.01448	0.0463814	0.75665		A	0.0818736
LILRB1	5.6502e-14	LTA	0.19685	No	6:31573007:C:A	missense_variant		1.6e-33	0.0790085	A	1		leuk_inc	0	A	735	243856	0.363178	336737	1.01448	0.0463814	0.75665			variant_not_in_PRS
ICAM3	2.7302e-25	LTA	0.19685	No	6:31573007:C:A	missense_variant		1.26e-29	-0.0753303	A	0		leuk_inc	0	A	735	243856	0.363178	336737	1.01448	0.0463814	0.75665			variant_not_in_PRS
TNFRSF8	0.86407	LTA	0.19685	No	6:31573007:C:A	missense_variant		1.5e-29	0.0748822	A	1		leuk_inc	0	A	735	243856	0.363178	336737	1.01448	0.0463814	0.75665			variant_not_in_PRS
TNFRSF9	0.32153	LTA	0.19685	No	6:31573007:C:A	missense_variant		9.65e-25	0.065992	A	1		leuk_inc	0	A	735	243856	0.363178	336737	1.01448	0.0463814	0.75665			variant_not_in_PRS
CD74	0.24889	LTA	0.19685	No	6:31573007:C:A	missense_variant		3.84e-23	0.0631132	A	1		leuk_inc	0	A	735	243856	0.363178	336737	1.01448	0.0463814	0.75665			variant_not_in_PRS
CRTAM	8.0626e-09	LTA	0.19685	No	6:31573007:C:A	missense_variant		3.11e-22	0.0645721	A	1		leuk_inc	0	A	735	243856	0.363178	336737	1.01448	0.0463814	0.75665		A	0.0645721
TNFRSF4	0.00015133	LTA	0.19685	No	6:31573007:C:A	missense_variant		1.82e-16	0.0533491	A	1		leuk_inc	0	A	735	243856	0.363178	336737	1.01448	0.0463814	0.75665			variant_not_in_PRS
IL2RA	0.054709	LTA	0.19685	No	6:31573007:C:A	missense_variant		3.84e-14	0.0501578	A	1		leuk_inc	0	A	735	243856	0.363178	336737	1.01448	0.0463814	0.75665			variant_not_in_PRS
SIGLEC10	6.8352e-06	LTA	0.19685	No	6:31573007:C:A	missense_variant		1.28e-13	0.0493724	A	1		leuk_inc	0	A	735	243856	0.363178	336737	1.01448	0.0463814	0.75665		A	0.0493724
IL18BP	1.484e-08	LTA	0.19685	No	6:31573007:C:A	missense_variant		9.79e-13	0.0455322	A	1		leuk_inc	0	A	735	243856	0.363178	336737	1.01448	0.0463814	0.75665			variant_not_in_PRS
ADAM8	2.1983e-14	LTA	0.19685	No	6:31573007:C:A	missense_variant		2.32e-10	0.0424416	A	1		leuk_inc	0	A	735	243856	0.363178	336737	1.01448	0.0463814	0.75665		A	0.0424416
EPHA2	1.073e-05	LTA	0.19685	No	6:31573007:C:A	missense_variant		6.88e-10	0.0402286	A	1		leuk_inc	0	A	735	243856	0.363178	336737	1.01448	0.0463814	0.75665			variant_not_in_PRS
PDCD1	0.41706	LTA	0.19685	No	6:31573007:C:A	missense_variant		3.49e-09	0.0392947	A	1		leuk_inc	0	A	735	243856	0.363178	336737	1.01448	0.0463814	0.75665			variant_not_in_PRS
LGMN	0.00040535	GNPTAB	7.6824e-19	No	12:101796743:C:T	missense_variant		4.94e-39	0.443266	T	1		oesophadeno_inc	0	T	10	6814	0.0101312	336781	0.905949	0.318844	0.756726		T	0.443266
PGF	0.1288	ACYP1	0.070318	No	14:75069224:G:A	missense_variant		9.84e-150	0.149447	A	1		liver_inc	0	A	377	315378	0.468731	336819	1.02225	0.0710525	0.75673			variant_not_in_PRS
GOLM2	#N/A	ABO	#N/A	No	9:133255902:C:T	missense_variant		6.14e-36	-0.0944448	T	0		multmyeloma_inc	0	T	307	163059	0.242511	336822	0.979919	0.0654874	0.756738			variant_not_in_PRS
GALNT10	1.987e-05	ABO	#N/A	No	9:133255902:C:T	missense_variant		3.8e-27	-0.0801067	T	0		multmyeloma_inc	0	T	307	163059	0.242511	336822	0.979919	0.0654874	0.756738			variant_not_in_PRS
SPARCL1	5.6374e-10	C4orf36	0.00018365	No	4:86887872:T:C	missense_variant&splice_region_variant		1.87e-62	-0.190859	C	0		lung_inc	0	C	481	58828	0.0880426	336820	0.985223	0.0480676	0.756782			variant_not_in_PRS
SMOC1	0.0094673	SMOC1	0.0094673	Yes	14:69952164:G:A	synonymous_variant		1.24e-36	-0.0867989	A	0		oesoph_inc	0	A	399	175141	0.260583	336822	0.982081	0.0583885	0.756804			variant_not_in_PRS
DDR1	4.6331e-06	DPCR1	1.2265e-05	No	6:30951924:T:C	synonymous_variant		8.77e-284	-0.239192	C	0		liver_inc	0	C	279	241309	0.358634	336817	0.977202	0.0744849	0.756853			variant_not_in_PRS
FAP	1.9009e-28	DPCR1	1.2265e-05	No	6:30951924:T:C	synonymous_variant		1.67e-12	0.0466496	C	1		liver_inc	0	C	279	241309	0.358634	336817	0.977202	0.0744849	0.756853			variant_not_in_PRS
SIGLEC10	6.8352e-06	DPCR1	1.2265e-05	No	6:30951924:T:C	synonymous_variant		4.04e-10	0.0421202	C	1		liver_inc	0	C	279	241309	0.358634	336817	0.977202	0.0744849	0.756853		C	0.0421202
ICAM3	2.7302e-25	KEAP1	0.00038766	No	19:10499560:A:G	missense_variant		2.28e-26	-0.115849	G	0		leuk_inc	0	G	199	65272	0.0971893	336822	1.02345	0.0748688	0.756862			variant_not_in_PRS
EGFL7	5.5498e-18	ATG2A	0.053526	No	11:64897922:T:C	synonymous_variant		1.68e-11	-0.105169	C	0		oesophadeno_inc	0	C	44	28391	0.0422106	336823	0.953448	0.154016	0.756928			variant_not_in_PRS
EGFL7	5.5498e-18	ATG2A	0.053526	No	11:64897886:T:G	synonymous_variant		1.72e-11	-0.105103	G	0		oesophadeno_inc	0	G	44	28389	0.0422079	336821	0.953457	0.154013	0.756969			variant_not_in_PRS
GRN	0.069666	GSTM3	4.3638e-07	No	1:109739860:C:T	missense_variant		7.59e-09	-0.427987	T	0		liver_inc	0	T	2	1384	0.00205752	336813	1.24541	0.709203	0.75698		C	0.427987
CD1C	1.5963e-08	FOLR3	0.015409	No	11:72136034:C:A	synonymous_variant		1.19e-130	-0.367056	A	0		nhl_inc	0	A	154	31197	0.0465418	336805	1.02598	0.0828866	0.757023		C	0.367056
DLL1	0.99999	FOLR3	0.015409	No	11:72136034:C:A	synonymous_variant		7.22e-58	-0.241927	A	0		nhl_inc	0	A	154	31197	0.0465418	336805	1.02598	0.0828866	0.757023		C	0.241927
ROR1	0.99645	ROR1	0.99645	Yes	1:64177594:C:T	missense_variant		1.27e-264	-0.231317	T	0		leuk_inc	0	T	651	219720	0.327133	336822	0.985339	0.0477463	0.757073			variant_not_in_PRS
LTA	0.19685	TNXB	0.018547	No	6:32056126:G:C	missense_variant		1.04e-37	0.18569	C	1		leuk_inc	0	C	108	36999	0.0550838	336823	0.969809	0.099138	0.757152			variant_not_in_PRS
LILRB1	5.6502e-14	TNXB	0.018547	No	6:32056126:G:C	missense_variant		2.07e-11	-0.0952255	C	0		leuk_inc	0	C	108	36999	0.0550838	336823	0.969809	0.099138	0.757152		G	0.0952255
GDF15	3.0133e-07	SSBP4	0.37022	No	19:18427932:A:C	synonymous_variant		3.2e-09	0.0334198	C	1		colon_inc	0	C	1972	237975	0.35622	336796	0.991321	0.0281917	0.757157			variant_not_in_PRS
LRP11	0.0039782	GINM1	5.027e-09	No	6:149582461:A:G	missense_variant		9.81e-191	-0.459722	G	0		kidneywho_inc	0	G	94	30089	0.0448093	336794	0.96785	0.10568	0.757158		A	0.459722
BTN2A1	3.3959e-21	SKIV2L	1.2931e-22	No	6:31961237:A:C	missense_variant		2.7e-27	-0.0727699	C	0		kidneywho_inc	1	A	699	219097	0.326339	336760	0.985853	0.0460787	0.757166		A	0.0727699
CD302	3.7405e-06	SKIV2L	1.2931e-22	No	6:31961237:A:C	missense_variant		1.31e-18	-0.057546	C	0		kidneywho_inc	1	A	699	219097	0.326339	336760	0.985853	0.0460787	0.757166		A	0.057546
KLRB1	2.4129e-07	SKIV2L	1.2931e-22	No	6:31961237:A:C	missense_variant		1.15e-11	0.0456175	C	1		kidneywho_inc	1	A	699	219097	0.326339	336760	0.985853	0.0460787	0.757166		C	0.0456175
STC2	0.26588	CDH15	1.7656e-14	No	16:89179547:C:T	synonymous_variant		1.34e-12	-0.114898	T	0		breast_inc	0	T	494	13661	0.0403327	175478	0.97276	0.0467223	0.554451			variant_not_in_PRS
IGFBP7	0.0012873	POLR2B	0.52372	No	4:57023511:C:T	synonymous_variant		1.43e-70	0.109366	T	1		multmyeloma_inc	1	C	538	283952	0.422354	336791	0.982661	0.0565748	0.757198			variant_not_in_PRS
FOLR1	0.12642	FOLR1	0.12642	Yes	11:72195749:T:C	splice_donor_variant		4.88e-21	-0.646076	C	0		kidneywho_inc	0	C	4	1467	0.00218364	336823	0.856609	0.500636	0.757205		T	0.646076
NECTIN4	#N/A	FLG	0.00028793	No	1:152313385:G:A	stop_gained		2.73e-15	0.165867	A	1		kidneywho_inc	0	A	55	16433	0.0244758	336823	1.04323	0.136923	0.757227		A	0.165867
CXCL17	0.0048138	SFTPC	0.00075276	No	8:22164004:G:A	missense_variant		4.23e-32	-0.072182	A	0		lung_inc	0	A	1803	215742	0.322941	336818	1.00897	0.0289083	0.757358			variant_not_in_PRS
GRN	0.069666	PSAP	0.99051	No	10:71819460:C:T	splice_region_variant		3.13e-71	-0.144806	T	0		leuk_inc	0	T	391	132677	0.197545	336805	0.982726	0.0564027	0.757375			variant_not_in_PRS
CD83	0.0052136	PSAP	0.99051	No	10:71819460:C:T	splice_region_variant		5.31e-26	0.084427	T	1		leuk_inc	0	T	391	132677	0.197545	336805	0.982726	0.0564027	0.757375			variant_not_in_PRS
CD302	3.7405e-06	WDSUB1	6.7458e-14	No	2:159282773:A:C	synonymous_variant		3.35e-11	-0.64203	C	0		kidneywho_inc	0	C	1	230	0.00034291	336823	1.35963	0.994498	0.757389		A	0.64203
WFDC2	0.79406	WFDC10B	0.036238	No	20:45685970:A:G	missense_variant		2.19e-12	0.0430639	G	1		lung_inc	1	A	2312	277633	0.415568	336822	1.0085	0.0274134	0.757392			variant_not_in_PRS
PDGFC	0.99374	AKNA	0.00012945	No	9:114341693:A:G	missense_variant		2.71e-51	-0.0993165	G	0		colorectal_inc	0	G	3888	308356	0.463519	336819	0.993208	0.0220619	0.757397		A	0.0993165
TFF3	0.01591	MUC22	0.014047	No	6:31030047:T:C	missense_variant		3.61e-09	-0.0570772	C	0		colon_inc	0	C	647	79000	0.118234	336819	0.987106	0.0420153	0.757402			variant_not_in_PRS
GRN	0.069666	FNDC7	1.558e-11	No	1:108725951:T:C	missense_variant		4.97e-10	0.045259	C	1		liver_inc	1	T	218	182450	0.271166	336820	1.02488	0.0796033	0.757561			variant_not_in_PRS
SEMA3F	0.99989	USP4	1.6119e-09	No	3:49324936:C:T	synonymous_variant		1.01e-27	0.0914519	T	1		kidneywho_inc	0	T	375	114627	0.170717	336821	1.01774	0.0569759	0.757602		T	0.0914519
CTSD	0.00091747	MUC5B	0.99999	No	11:1245780:A:G	missense_variant		2.99e-11	0.124493	G	1		stomach_inc	0	G	33	21155	0.0315306	335991	1.05726	0.180424	0.757619			variant_not_in_PRS
ADGRE2	#N/A	ADGRE5	#N/A	No	19:14407232:G:C	splice_region_variant		1.45e-37	-0.372895	C	0		nhl_inc	0	C	42	8375	0.0124948	336820	1.04931	0.155994	0.757663		G	0.372895
ADGRE5	#N/A	ADGRE5	#N/A	Yes	19:14407232:G:C	splice_region_variant		2.74e-12	-0.203039	C	0		nhl_inc	0	C	42	8375	0.0124948	336820	1.04931	0.155994	0.757663		G	0.203039
ARSA	1.0893e-11	APOE	0.0018685	No	19:44908684:T:C	missense_variant		1.49e-14	-0.0662122	C	0		multmyeloma_inc	0	C	205	105138	0.156385	336807	1.02383	0.0763157	0.757666		T	0.0662122
TNFRSF10A	5.0697e-15	LOXL2	3.3844e-07	No	8:23309787:G:A	synonymous_variant		7.63e-09	0.0795317	A	1		nhl_inc	0	A	186	37767	0.0563397	336823	1.02366	0.075786	0.757675			variant_not_in_PRS
FSTL3	0.68658	PRSS57	2.8309e-05	No	19:691909:T:C	synonymous_variant		2.08e-12	-0.0540466	C	0		liver_inc	1	T	160	132777	0.19734	336822	1.02767	0.0884682	0.757728		T	0.0540466
KLRB1	2.4129e-07	ATXN2	0.85289	No	12:111457399:C:G	non_coding_transcript_exon_variant		1.51e-19	-0.0703261	G	0		kidneywho_inc	0	G	460	141202	0.210308	336796	1.01637	0.0526509	0.757775			variant_not_in_PRS
IL18BP	1.484e-08	ATXN2	0.85289	No	12:111457399:C:G	non_coding_transcript_exon_variant		2.06e-19	-0.0685234	G	0		kidneywho_inc	0	G	460	141202	0.210308	336796	1.01637	0.0526509	0.757775			variant_not_in_PRS
CD300E	0.023692	ATXN2	0.85289	No	12:111457399:C:G	non_coding_transcript_exon_variant		5.28e-12	-0.0532604	G	0		kidneywho_inc	0	G	460	141202	0.210308	336796	1.01637	0.0526509	0.757775			variant_not_in_PRS
CD300C	1.164e-05	ATXN2	0.85289	No	12:111457399:C:G	non_coding_transcript_exon_variant		1.53e-11	-0.0521033	G	0		kidneywho_inc	0	G	460	141202	0.210308	336796	1.01637	0.0526509	0.757775			variant_not_in_PRS
LGALS9	6.548e-06	ATXN2	0.85289	No	12:111457399:C:G	non_coding_transcript_exon_variant		1.58e-11	-0.0511519	G	0		kidneywho_inc	0	G	460	141202	0.210308	336796	1.01637	0.0526509	0.757775			variant_not_in_PRS
SIRPB1	2.3107e-12	ATXN2	0.85289	No	12:111457399:C:G	non_coding_transcript_exon_variant		2e-09	-0.0474351	G	0		kidneywho_inc	0	G	460	141202	0.210308	336796	1.01637	0.0526509	0.757775			variant_not_in_PRS
CD38	2.3129e-06	ATXN2	0.85289	No	12:111457399:C:G	non_coding_transcript_exon_variant		2.51e-09	-0.0394062	G	0		kidneywho_inc	0	G	460	141202	0.210308	336796	1.01637	0.0526509	0.757775			variant_not_in_PRS
CXCL17	0.0048138	PSG8	1.6761e-23	No	19:42764083:A:C	missense_variant		1.32e-19	0.105583	C	1		oesophadeno_inc	0	C	74	44666	0.0665566	336105	1.03778	0.120256	0.757791			variant_not_in_PRS
SLAMF8	5.341e-06	SLAMF9	1.2303e-05	No	1:159952302:G:A	synonymous_variant		3.49e-15	-0.147149	A	0		liver_inc	0	A	27	21506	0.0319654	336817	1.06228	0.195919	0.757805			variant_not_in_PRS
IFNLR1	0.062532	IL22RA1	0.0056855	No	1:24138623:C:T	synonymous_variant		5.73e-09	-0.0384457	T	0		nhldiffuse_inc	0	T	651	265305	0.394806	336819	0.984616	0.0502815	0.757829			variant_not_in_PRS
LTA	0.19685	TRIM40	6.1659e-11	No	6:30147717:G:T	splice_region_variant		1.85e-23	-1.21369	T	0		nhldiffuse_inc	0	T	1	518	0.000770457	336813	0.734518	1.00079	0.757857		G	1.21369
PLAUR	0.0053378	IRGQ	0.0037866	No	19:43594811:C:G	synonymous_variant&splice_region_variant		1.32e-12	0.0447627	G	1		nhl_inc	1	C	1499	313298	0.467337	336799	0.989145	0.0354197	0.757966			variant_not_in_PRS
TFF2	2.2197e-07	MUC2	9.433e-10	No	11:1084609:G:A	non_coding_transcript_exon_variant		7.17e-12	-0.0741587	A	0		colon_inc	0	A	500	60533	0.0906013	336822	0.98556	0.0472017	0.757966		G	0.0741587
PROC	1.9118e-05	CAD	0.99993	No	2:27222650:A:G	synonymous_variant		4.02e-11	-0.0984737	G	0		liver_inc	0	G	36	32026	0.0475947	336823	0.948745	0.170761	0.757991			variant_not_in_PRS
ICAM5	0.002139	CARM1	0.99998	No	19:10920979:C:T	non_coding_transcript_exon_variant		7.47e-10	-0.629349	T	0		lung_inc	0	T	5	686	0.00102577	336819	0.870488	0.450201	0.758015		C	0.629349
REG3A	0.00062895	C6orf15	0.010531	No	6:31112239:C:G	missense_variant		2.67e-09	0.0467387	G	1		oesoph_inc	0	G	310	132254	0.196788	336819	1.01985	0.0638093	0.758048		G	0.0467387
MMP12	#N/A	LILRB2	1.2812e-14	No	19:54279520:A:T	missense_variant		8.71e-13	-0.0537401	T	0		colon_inc	0	T	1105	133558	0.199902	336823	0.989639	0.0338169	0.758102			variant_not_in_PRS
C1QA	0.0038204	IFIT2	0.25099	No	10:89306318:A:G	missense_variant		2.92e-13	-0.0541662	G	0		nhl_inc	0	G	782	161045	0.240228	336820	1.01276	0.041161	0.758142			variant_not_in_PRS
NOTCH1	1	SEC16A	0.36049	No	9:136474760:G:A	synonymous_variant		5.56e-11	0.0639769	A	1		leuk_inc	0	A	246	80702	0.120164	336823	1.0212	0.068167	0.758252			variant_not_in_PRS
RNASET2	0.00026891	MUC22	0.014047	No	6:31025756:A:G	missense_variant		5.36e-23	0.0626399	G	1		multmyeloma_inc	1	A	603	311669	0.463563	336817	1.01737	0.0559703	0.758286			variant_not_in_PRS
IL5RA	2.6791e-08	MUC22	0.014047	No	6:31025756:A:G	missense_variant		2.68e-09	-0.0380553	G	0		multmyeloma_inc	1	A	603	311669	0.463563	336817	1.01737	0.0559703	0.758286			variant_not_in_PRS
CD48	1.7302e-05	LY9	2.6039e-13	No	1:160816682:C:T	synonymous_variant		8.76e-19	-0.531323	T	0		multmyeloma_inc	0	T	3	1893	0.00281462	336813	0.837084	0.578318	0.758466		C	0.531323
TFF3	0.01591	BTNL2	8.5607e-11	No	6:32394964:C:T	missense_variant		4.68e-17	-0.0748647	T	0		colorectal_inc	0	T	1256	98532	0.148141	336801	1.00952	0.0308113	0.758478			variant_not_in_PRS
CD70	0.010394	CRB3	0.35784	No	19:6466627:A:G	synonymous_variant		1.13e-18	0.216287	G	1		nhldiffuse_inc	0	G	30	11403	0.0169718	336823	1.05838	0.184551	0.758488		G	0.216287
BTN2A1	3.3959e-21	HIST1H2BA	0.10308	No	6:25727289:G:A	synonymous_variant		2.04e-23	-0.0695896	A	0		kidneywho_inc	0	A	628	192659	0.286935	336813	1.01469	0.0474371	0.758552			variant_not_in_PRS
WFIKKN1	7.7014e-06	NOTCH4	2.0544e-23	No	6:32196022:T:C	synonymous_variant		2.92e-09	0.0811494	C	1		uterine_inc	0	C	110	18874	0.0540916	175480	0.970174	0.0985088	0.758552			variant_not_in_PRS
DDR1	4.6331e-06	MDC1	2.2689e-08	No	6:30707523:G:A	non_coding_transcript_exon_variant		2.03e-09	-0.235451	A	0		liver_inc	0	A	6	4507	0.00669938	336822	1.13449	0.410746	0.758685			variant_not_in_PRS
CD74	0.24889	MDC1	2.2689e-08	No	6:30707523:G:A	non_coding_transcript_exon_variant		5.64e-09	0.2203	A	1		liver_inc	0	A	6	4507	0.00669938	336822	1.13449	0.410746	0.758685		A	0.2203
HAVCR1	8.5105e-07	HAVCR1	8.5105e-07	Yes	5:157029778:T:C	missense_variant		1.19e-15	0.481597	C	1		kidneywho_inc	0	C	6	1644	0.00244947	336807	1.1343	0.410217	0.758693		C	0.481597
SLAMF8	5.341e-06	SLAMF9	1.2303e-05	No	1:159952404:A:G	synonymous_variant		4.68e-15	-0.145771	G	0		liver_inc	0	G	27	21515	0.0319783	336822	1.062	0.195921	0.758812			variant_not_in_PRS
PDCD1	0.41706	D2HGDH	0.054343	No	2:241751260:G:A	missense_variant		8.83e-86	0.144279	A	1		nhldiffuse_inc	0	A	416	170428	0.253612	336821	0.982752	0.0566743	0.758848		A	0.144279
LILRB1	5.6502e-14	CCHCR1	1.0122e-16	No	6:31156714:C:T	non_coding_transcript_exon_variant		1.15e-11	0.122924	T	1		leuk_inc	0	T	57	19668	0.0292913	336704	0.959521	0.134604	0.758855		T	0.122924
LTA	0.19685	CCHCR1	1.0122e-16	No	6:31156714:C:T	non_coding_transcript_exon_variant		5.45e-09	0.107434	T	1		leuk_inc	0	T	57	19668	0.0292913	336704	0.959521	0.134604	0.758855		T	0.107434
IL12A_IL12B	#N/A	GNL1	0.99928	No	6:30553360:G:A	synonymous_variant&splice_region_variant		1.29e-20	0.063335	A	1		nhldiffuse_inc	1	G	560	227999	0.339386	336724	0.984168	0.052015	0.758991			variant_not_in_PRS
IL12B	0.00011439	GNL1	0.99928	No	6:30553360:G:A	synonymous_variant&splice_region_variant		1.67e-18	0.0591574	A	1		nhldiffuse_inc	1	G	560	227999	0.339386	336724	0.984168	0.052015	0.758991			variant_not_in_PRS
ICAM3	2.7302e-25	GNL1	0.99928	No	6:30553360:G:A	synonymous_variant&splice_region_variant		8.8e-13	-0.0488552	A	0		nhldiffuse_inc	1	G	560	227999	0.339386	336724	0.984168	0.052015	0.758991			variant_not_in_PRS
FCRL2	1.4548e-11	GNL1	0.99928	No	6:30553360:G:A	synonymous_variant&splice_region_variant		3.85e-11	-0.0450904	A	0		nhldiffuse_inc	1	G	560	227999	0.339386	336724	0.984168	0.052015	0.758991			variant_not_in_PRS
LTA	0.19685	GNL1	0.99928	No	6:30553360:G:A	synonymous_variant&splice_region_variant		1.02e-09	-0.0416793	A	0		nhldiffuse_inc	1	G	560	227999	0.339386	336724	0.984168	0.052015	0.758991			variant_not_in_PRS
GP2	1.675e-21	SULT2B1	0.43553	No	19:48599256:C:T	synonymous_variant		1.28e-18	-0.0834104	T	0		prostate_inc	0	T	2403	42103	0.137925	161341	1.00706	0.0229188	0.759002			variant_not_in_PRS
PTS	6.4613e-06	TLR9	1.0088e-05	No	3:52221728:C:T	missense_variant		8.3e-27	0.475151	T	1		liver_inc	0	T	5	3588	0.00533374	336818	1.14734	0.448095	0.759042			variant_not_in_PRS
CEACAM5	4.1625e-10	SURF6	6.449e-07	No	9:133332667:G:A	missense_variant		8.56e-14	0.0515428	A	1		colon_inc	0	A	2032	242019	0.362286	336821	1.00863	0.0280195	0.759085			variant_not_in_PRS
CD200	0.41359	SLC9C1	3.0455e-15	No	3:112266260:T:C	missense_variant		2.1e-17	-0.0611574	C	0		multmyeloma_inc	0	C	351	181575	0.270121	336749	1.01941	0.0626865	0.759134		T	0.0611574
SIGLEC6	0.0058774	SIGLEC12	1.2163e-13	No	19:51491792:G:T	missense_variant		2.09e-25	0.110029	T	1		leuk_inc	0	T	219	71601	0.106615	336818	1.02222	0.0716883	0.759154		T	0.110029
EPS8L2	1.494e-06	LMNTD2	#N/A	No	11:557989:C:T	synonymous_variant		4.72e-42	0.0861526	T	1		leuk_inc	1	C	869	292501	0.435497	336822	0.986274	0.0450864	0.759197			variant_not_in_PRS
NECTIN2	#N/A	NECTIN2	#N/A	Yes	19:44878600:C:T	missense_variant		1.03e-10	-1.89322	T	0		kidneywho_inc	0	T	0	95	0.000141035	336795	1.54776	1.42518	0.759227		C	1.89322
CLSTN2	3.5246e-06	TRIM42	3.0721e-19	No	3:140691021:T:C	synonymous_variant		2.98e-14	-0.330264	C	0		liver_inc	0	C	4	3975	0.00590666	336823	0.857404	0.50251	0.759486		T	0.330264
ICAM3	2.7302e-25	ATXN2	0.85289	No	12:111457399:C:G	non_coding_transcript_exon_variant		5.09e-29	-0.0888271	G	0		nhldiffuse_inc	0	G	355	141307	0.210308	336796	1.01852	0.0599313	0.759516			variant_not_in_PRS
LTA	0.19685	ATXN2	0.85289	No	12:111457399:C:G	non_coding_transcript_exon_variant		1.07e-24	-0.081409	G	0		nhldiffuse_inc	0	G	355	141307	0.210308	336796	1.01852	0.0599313	0.759516			variant_not_in_PRS
CD74	0.24889	ATXN2	0.85289	No	12:111457399:C:G	non_coding_transcript_exon_variant		1.23e-24	-0.0777238	G	0		nhldiffuse_inc	0	G	355	141307	0.210308	336796	1.01852	0.0599313	0.759516			variant_not_in_PRS
CD48	1.7302e-05	ATXN2	0.85289	No	12:111457399:C:G	non_coding_transcript_exon_variant		8.28e-22	-0.0767062	G	0		nhldiffuse_inc	0	G	355	141307	0.210308	336796	1.01852	0.0599313	0.759516			variant_not_in_PRS
CD5	2.3074e-10	ATXN2	0.85289	No	12:111457399:C:G	non_coding_transcript_exon_variant		9.93e-20	-0.0719985	G	0		nhldiffuse_inc	0	G	355	141307	0.210308	336796	1.01852	0.0599313	0.759516			variant_not_in_PRS
CXCL9	0.0029304	ATXN2	0.85289	No	12:111457399:C:G	non_coding_transcript_exon_variant		1.03e-19	-0.0667605	G	0		nhldiffuse_inc	0	G	355	141307	0.210308	336796	1.01852	0.0599313	0.759516			variant_not_in_PRS
TNFRSF4	0.00015133	ATXN2	0.85289	No	12:111457399:C:G	non_coding_transcript_exon_variant		2.76e-19	-0.0692903	G	0		nhldiffuse_inc	0	G	355	141307	0.210308	336796	1.01852	0.0599313	0.759516			variant_not_in_PRS
SEMA7A	0.17976	ATXN2	0.85289	No	12:111457399:C:G	non_coding_transcript_exon_variant		8.28e-19	-0.0701322	G	0		nhldiffuse_inc	0	G	355	141307	0.210308	336796	1.01852	0.0599313	0.759516			variant_not_in_PRS
IL12B	0.00011439	ATXN2	0.85289	No	12:111457399:C:G	non_coding_transcript_exon_variant		1.82e-18	-0.0687733	G	0		nhldiffuse_inc	0	G	355	141307	0.210308	336796	1.01852	0.0599313	0.759516			variant_not_in_PRS
VCAM1	0.79791	ATXN2	0.85289	No	12:111457399:C:G	non_coding_transcript_exon_variant		2.82e-18	-0.0682532	G	0		nhldiffuse_inc	0	G	355	141307	0.210308	336796	1.01852	0.0599313	0.759516			variant_not_in_PRS
IL12A_IL12B	#N/A	ATXN2	0.85289	No	12:111457399:C:G	non_coding_transcript_exon_variant		1.19e-17	-0.0676926	G	0		nhldiffuse_inc	0	G	355	141307	0.210308	336796	1.01852	0.0599313	0.759516			variant_not_in_PRS
CD83	0.0052136	ATXN2	0.85289	No	12:111457399:C:G	non_coding_transcript_exon_variant		1.13e-14	-0.060673	G	0		nhldiffuse_inc	0	G	355	141307	0.210308	336796	1.01852	0.0599313	0.759516			variant_not_in_PRS
ADGRE5	#N/A	ATXN2	0.85289	No	12:111457399:C:G	non_coding_transcript_exon_variant		1.34e-14	-0.0596611	G	0		nhldiffuse_inc	0	G	355	141307	0.210308	336796	1.01852	0.0599313	0.759516			variant_not_in_PRS
ADAM8	2.1983e-14	ATXN2	0.85289	No	12:111457399:C:G	non_coding_transcript_exon_variant		1.54e-14	-0.0612614	G	0		nhldiffuse_inc	0	G	355	141307	0.210308	336796	1.01852	0.0599313	0.759516			variant_not_in_PRS
GZMA	2.0457e-06	ATXN2	0.85289	No	12:111457399:C:G	non_coding_transcript_exon_variant		1.85e-14	-0.0607351	G	0		nhldiffuse_inc	0	G	355	141307	0.210308	336796	1.01852	0.0599313	0.759516			variant_not_in_PRS
SIGLEC10	6.8352e-06	ATXN2	0.85289	No	12:111457399:C:G	non_coding_transcript_exon_variant		4.88e-14	-0.059809	G	0		nhldiffuse_inc	0	G	355	141307	0.210308	336796	1.01852	0.0599313	0.759516			variant_not_in_PRS
GCNT1	0.0033333	ATXN2	0.85289	No	12:111457399:C:G	non_coding_transcript_exon_variant		5.03e-14	-0.0590531	G	0		nhldiffuse_inc	0	G	355	141307	0.210308	336796	1.01852	0.0599313	0.759516			variant_not_in_PRS
TNF	0.8033	ATXN2	0.85289	No	12:111457399:C:G	non_coding_transcript_exon_variant		9.97e-13	-0.056669	G	0		nhldiffuse_inc	0	G	355	141307	0.210308	336796	1.01852	0.0599313	0.759516			variant_not_in_PRS
LY9	2.6039e-13	ATXN2	0.85289	No	12:111457399:C:G	non_coding_transcript_exon_variant		1.13e-12	-0.057224	G	0		nhldiffuse_inc	0	G	355	141307	0.210308	336796	1.01852	0.0599313	0.759516			variant_not_in_PRS
TNF	0.8033	ATXN2	0.85289	No	12:111457399:C:G	non_coding_transcript_exon_variant		3.62e-12	-0.0556191	G	0		nhldiffuse_inc	0	G	355	141307	0.210308	336796	1.01852	0.0599313	0.759516			variant_not_in_PRS
PDCD1	0.41706	ATXN2	0.85289	No	12:111457399:C:G	non_coding_transcript_exon_variant		7.44e-12	-0.054275	G	0		nhldiffuse_inc	0	G	355	141307	0.210308	336796	1.01852	0.0599313	0.759516			variant_not_in_PRS
LAG3	0.27623	ATXN2	0.85289	No	12:111457399:C:G	non_coding_transcript_exon_variant		1.4e-11	-0.0525816	G	0		nhldiffuse_inc	0	G	355	141307	0.210308	336796	1.01852	0.0599313	0.759516			variant_not_in_PRS
TNF	0.8033	ATXN2	0.85289	No	12:111457399:C:G	non_coding_transcript_exon_variant		6.73e-11	-0.0518379	G	0		nhldiffuse_inc	0	G	355	141307	0.210308	336796	1.01852	0.0599313	0.759516			variant_not_in_PRS
SLAMF8	5.341e-06	ATXN2	0.85289	No	12:111457399:C:G	non_coding_transcript_exon_variant		2.97e-10	-0.0508293	G	0		nhldiffuse_inc	0	G	355	141307	0.210308	336796	1.01852	0.0599313	0.759516			variant_not_in_PRS
TNF	0.8033	ATXN2	0.85289	No	12:111457399:C:G	non_coding_transcript_exon_variant		5.77e-10	-0.049757	G	0		nhldiffuse_inc	0	G	355	141307	0.210308	336796	1.01852	0.0599313	0.759516			variant_not_in_PRS
FLT3LG	0.9404	ATXN2	0.85289	No	12:111457399:C:G	non_coding_transcript_exon_variant		3.79e-09	0.0451798	G	1		nhldiffuse_inc	0	G	355	141307	0.210308	336796	1.01852	0.0599313	0.759516			variant_not_in_PRS
CRTAM	8.0626e-09	ATXN2	0.85289	No	12:111457399:C:G	non_coding_transcript_exon_variant		4.04e-09	-0.0466774	G	0		nhldiffuse_inc	0	G	355	141307	0.210308	336796	1.01852	0.0599313	0.759516			variant_not_in_PRS
CR2	4.7399e-19	ATXN2	0.85289	No	12:111457399:C:G	non_coding_transcript_exon_variant		5.22e-09	-0.0464656	G	0		nhldiffuse_inc	0	G	355	141307	0.210308	336796	1.01852	0.0599313	0.759516			variant_not_in_PRS
GDF15	3.0133e-07	GDF15	3.0133e-07	Yes	19:18386251:T:C	missense_variant		1.76e-14	-1.58548	C	0		rectum_inc	0	C	0	67	9.94591e-05	336822	1.55059	1.43335	0.759588		T	1.58548
ITIH3	1.4628e-13	ITIH3	1.4628e-13	Yes	3:52795641:G:C	non_coding_transcript_exon_variant		2.36e-76	-1.40955	C	0		lungadeno_inc	0	C	3	1115	0.00165965	336818	0.837756	0.57864	0.759652		G	1.40955
CD302	3.7405e-06	LY75	7.4472e-46	No	2:159819916:C:A	missense_variant		2.75e-38	0.106909	A	1		kidneywho_inc	1	C	364	111505	0.166106	336740	1.01776	0.0575519	0.759716			variant_not_in_PRS
ITIH3	1.4628e-13	STAB1	8.6792e-50	No	3:52514802:C:T	synonymous_variant		1.41e-62	-0.158164	T	0		lungadeno_inc	0	T	245	77593	0.115547	336823	0.979401	0.0680818	0.759813			variant_not_in_PRS
CCL22	0.0084014	ABCA6	5.1099e-27	No	17:69112221:C:G	missense_variant		1.48e-14	0.11414	G	1		oesophadeno_inc	0	G	53	34417	0.0511801	336752	0.957843	0.140896	0.759834		G	0.11414
CDCP1	0.0001002	TGM4	3.796e-20	No	3:44887795:G:C	missense_variant&splice_region_variant		1.83e-09	0.0380624	C	1		liver_inc	0	C	224	192804	0.28662	336732	0.976128	0.0790564	0.75989			variant_not_in_PRS
PROC	1.9118e-05	ATRAID	0.00010516	No	2:27216883:G:T	missense_variant		1.71e-11	-0.100412	T	0		liver_inc	0	T	36	32015	0.0475801	336811	0.949172	0.170752	0.759983			variant_not_in_PRS
BTN3A2	1.1002e-10	SLC17A2	1.4228e-06	No	6:25914573:G:A	missense_variant		1.39e-90	0.135539	A	1		nhl_inc	0	A	1251	261361	0.391181	335666	0.989011	0.0361721	0.759991			variant_not_in_PRS
BTN2A1	3.3959e-21	SLC17A2	1.4228e-06	No	6:25914573:G:A	missense_variant		3.77e-20	-0.0601909	A	0		nhl_inc	0	A	1251	261361	0.391181	335666	0.989011	0.0361721	0.759991			variant_not_in_PRS
LILRB1	5.6502e-14	PSORS1C1	0.00026534	No	6:31117563:G:A	non_coding_transcript_exon_variant		3.26e-103	-0.176502	A	0		leuk_inc	0	A	382	129166	0.192472	336537	0.982744	0.0569897	0.760042		G	0.176502
IL12A_IL12B	#N/A	PSORS1C1	0.00026534	No	6:31117563:G:A	non_coding_transcript_exon_variant		2.33e-21	-0.0788654	A	0		leuk_inc	0	A	382	129166	0.192472	336537	0.982744	0.0569897	0.760042			variant_not_in_PRS
ICAM3	2.7302e-25	PSORS1C1	0.00026534	No	6:31117563:G:A	non_coding_transcript_exon_variant		5.08e-21	0.078539	A	1		leuk_inc	0	A	382	129166	0.192472	336537	0.982744	0.0569897	0.760042			variant_not_in_PRS
IL12B	0.00011439	PSORS1C1	0.00026534	No	6:31117563:G:A	non_coding_transcript_exon_variant		3.47e-20	-0.0757762	A	0		leuk_inc	0	A	382	129166	0.192472	336537	0.982744	0.0569897	0.760042			variant_not_in_PRS
TNFRSF8	0.86407	PSORS1C1	0.00026534	No	6:31117563:G:A	non_coding_transcript_exon_variant		1.41e-19	-0.0752094	A	0		leuk_inc	0	A	382	129166	0.192472	336537	0.982744	0.0569897	0.760042			variant_not_in_PRS
TNFRSF4	0.00015133	PSORS1C1	0.00026534	No	6:31117563:G:A	non_coding_transcript_exon_variant		2.13e-15	-0.0643205	A	0		leuk_inc	0	A	382	129166	0.192472	336537	0.982744	0.0569897	0.760042			variant_not_in_PRS
IL2RA	0.054709	PSORS1C1	0.00026534	No	6:31117563:G:A	non_coding_transcript_exon_variant		4.58e-13	-0.0600674	A	0		leuk_inc	0	A	382	129166	0.192472	336537	0.982744	0.0569897	0.760042			variant_not_in_PRS
CD22	0.8044	PSORS1C1	0.00026534	No	6:31117563:G:A	non_coding_transcript_exon_variant		1.22e-10	-0.0525915	A	0		leuk_inc	0	A	382	129166	0.192472	336537	0.982744	0.0569897	0.760042			variant_not_in_PRS
TNFRSF19	0.032926	TNFRSF19	0.032926	Yes	13:23593341:T:C	splice_region_variant		3.41e-38	-0.132849	C	0		kidneywho_inc	0	C	225	68511	0.102112	336573	1.02181	0.0706328	0.760052		T	0.132849
BTN2A1	3.3959e-21	HIST1H2BA	0.10308	No	6:25727106:C:T	synonymous_variant		3.56e-23	-0.069184	T	0		kidneywho_inc	0	T	628	192673	0.286956	336813	1.01459	0.0474251	0.760099			variant_not_in_PRS
LTA	0.19685	HSPA1B	0.0053464	No	6:31829810:C:G	synonymous_variant		1.43e-181	-0.184494	G	0		leuk_inc	0	G	851	276400	0.453064	305973	1.01347	0.0438356	0.76011			variant_not_in_PRS
ICAM3	2.7302e-25	HSPA1B	0.0053464	No	6:31829810:C:G	synonymous_variant		1.16e-26	0.0690402	G	1		leuk_inc	0	G	851	276400	0.453064	305973	1.01347	0.0438356	0.76011			variant_not_in_PRS
TNFRSF4	0.00015133	HSPA1B	0.0053464	No	6:31829810:C:G	synonymous_variant		2.77e-26	-0.0665391	G	0		leuk_inc	0	G	851	276400	0.453064	305973	1.01347	0.0438356	0.76011		C	0.0665391
CD22	0.8044	HSPA1B	0.0053464	No	6:31829810:C:G	synonymous_variant		4.11e-20	-0.0580274	G	0		leuk_inc	0	G	851	276400	0.453064	305973	1.01347	0.0438356	0.76011			variant_not_in_PRS
LILRB1	5.6502e-14	HSPA1B	0.0053464	No	6:31829810:C:G	synonymous_variant		5.36e-19	0.0564781	G	1		leuk_inc	0	G	851	276400	0.453064	305973	1.01347	0.0438356	0.76011			variant_not_in_PRS
FCER2	7.6122e-12	HSPA1B	0.0053464	No	6:31829810:C:G	synonymous_variant		3.59e-18	-0.0566815	G	0		leuk_inc	0	G	851	276400	0.453064	305973	1.01347	0.0438356	0.76011		C	0.0566815
SIGLEC6	0.0058774	HSPA1B	0.0053464	No	6:31829810:C:G	synonymous_variant		7.31e-13	-0.04666	G	0		leuk_inc	0	G	851	276400	0.453064	305973	1.01347	0.0438356	0.76011			variant_not_in_PRS
TNFRSF8	0.86407	HSPA1B	0.0053464	No	6:31829810:C:G	synonymous_variant		2.6e-12	-0.0449986	G	0		leuk_inc	0	G	851	276400	0.453064	305973	1.01347	0.0438356	0.76011			variant_not_in_PRS
TCL1A	5.7357e-10	HSPA1B	0.0053464	No	6:31829810:C:G	synonymous_variant		4.27e-12	-0.0443584	G	0		leuk_inc	0	G	851	276400	0.453064	305973	1.01347	0.0438356	0.76011		C	0.0443584
IL2RA	0.054709	HSPA1B	0.0053464	No	6:31829810:C:G	synonymous_variant		5.98e-11	-0.042036	G	0		leuk_inc	0	G	851	276400	0.453064	305973	1.01347	0.0438356	0.76011			variant_not_in_PRS
IL12B	0.00011439	HSPA1B	0.0053464	No	6:31829810:C:G	synonymous_variant		4.01e-10	-0.0399142	G	0		leuk_inc	0	G	851	276400	0.453064	305973	1.01347	0.0438356	0.76011		C	0.0399142
EPHA2	1.073e-05	HSPA1B	0.0053464	No	6:31829810:C:G	synonymous_variant		4.98e-10	-0.039282	G	0		leuk_inc	0	G	851	276400	0.453064	305973	1.01347	0.0438356	0.76011		C	0.039282
IL12A_IL12B	#N/A	HSPA1B	0.0053464	No	6:31829810:C:G	synonymous_variant		9.24e-10	-0.0394632	G	0		leuk_inc	0	G	851	276400	0.453064	305973	1.01347	0.0438356	0.76011		C	0.0394632
TNFRSF9	0.32153	HSPA1B	0.0053464	No	6:31829810:C:G	synonymous_variant		1.39e-09	-0.0377133	G	0		leuk_inc	0	G	851	276400	0.453064	305973	1.01347	0.0438356	0.76011			variant_not_in_PRS
CD79B	0.9163	TMEM91	0.026278	No	19:41383518:A:T	3_prime_UTR_variant		9.8e-18	0.0563863	T	1		leuk_inc	1	A	782	263086	0.392019	336550	0.986114	0.0458031	0.760147			variant_not_in_PRS
RNASET2	0.00026891	OR2J2	0.019489	No	6:29174287:A:G	missense_variant		3.31e-10	-0.0396021	G	0		nhldiffuse_inc	0	G	814	330831	0.492332	336810	0.985152	0.0490025	0.76015			variant_not_in_PRS
CA12	1.2849e-11	CA12	1.2849e-11	Yes	15:63327234:C:T	splice_acceptor_variant		6.63e-11	0.643061	T	1		kidneywho_inc	0	T	3	793	0.00118165	336816	1.19354	0.579685	0.760206		T	0.643061
CRLF1	3.9958e-05	CDH15	1.7656e-14	No	16:89179547:C:T	synonymous_variant		4.92e-11	-0.107211	T	0		breast_inc	0	T	494	13661	0.0403327	175478	0.97276	0.0467223	0.554451			variant_not_in_PRS
PLA2G15	0.37838	CATSPER2	5.8613e-17	No	15:43632410:T:C	non_coding_transcript_exon_variant		5.36e-09	-0.0501184	C	0		liver_inc	0	C	134	116851	0.174702	334813	0.971813	0.0937032	0.760265			variant_not_in_PRS
GP2	1.675e-21	ADAMTS13	5.1409e-15	No	9:133445787:C:T	missense_variant		6.23e-51	-0.157235	T	0		prostate_inc	0	T	1849	32814	0.10742	161343	0.992231	0.0255735	0.760396		C	0.157235
CD302	3.7405e-06	TANC1	2.1625e-05	No	2:159228776:G:A	non_coding_transcript_exon_variant		7.23e-11	-0.634573	A	0		kidneywho_inc	0	A	1	231	0.000344994	336238	1.35426	0.994544	0.760426		G	0.634573
ICAM3	2.7302e-25	ICAM5	0.002139	No	19:10293936:G:A	synonymous_variant		9.5e-29	0.273416	A	1		leuk_inc	0	A	34	11944	0.0177809	336823	0.948482	0.173504	0.760481			variant_not_in_PRS
GRN	0.069666	HLA-A	0.0013299	No	6:29943292:A:T	missense_variant		4.37e-38	0.148525	T	1		liver_inc	0	T	12	9285	0.0145738	318962	1.08393	0.264365	0.760484		T	0.148525
FAP	1.9009e-28	HLA-A	0.0013299	No	6:29943292:A:T	missense_variant		3.82e-09	0.066425	T	1		liver_inc	0	T	12	9285	0.0145738	318962	1.08393	0.264365	0.760484		T	0.066425
ALPP	1.8144e-13	SCAMP3	0.0021904	No	1:155261754:T:G	non_coding_transcript_exon_variant		2.63e-10	0.0471857	G	1		lung_inc	0	G	1404	170696	0.255544	336733	0.990567	0.0310974	0.760531			variant_not_in_PRS
CTSL	0.0080454	FBXW9	4.086e-09	No	19:12694610:C:T	missense_variant		8.24e-11	-0.130192	T	0		liver_inc	0	T	20	18015	0.0267722	336823	0.933142	0.22709	0.760583		C	0.130192
SLAMF8	5.341e-06	AL590560.1	#N/A	No	1:159835150:G:A	3_prime_UTR_variant		3.56e-35	0.204315	A	1		nhl_inc	0	A	133	28399	0.042361	336772	0.973303	0.0888216	0.760632		A	0.204315
MILR1	0.024528	KCNH6	7.1244e-31	No	17:63545216:G:A	synonymous_variant		9.46e-11	-0.998507	A	0		multmyeloma_inc	0	A	0	417	0.000619023	336821	0.650881	1.40965	0.760644		G	0.998507
IL12RB1	9.3569e-15	RAB3A	0.9463	No	19:18200389:A:G	synonymous_variant		1.47e-38	0.090408	G	1		leuk_inc	0	G	663	223354	0.33255	336817	0.985614	0.0475735	0.760676			variant_not_in_PRS
ICAM3	2.7302e-25	ICAM5	0.002139	No	19:10293843:G:A	synonymous_variant		1.87e-29	0.103093	A	1		nhl_inc	0	A	463	97145	0.144895	336823	0.984773	0.0504139	0.760856		A	0.103093
GOLM2	#N/A	TMEM181	0.0074859	No	6:158585341:A:C	missense_variant		3.18e-31	0.392516	C	1		multmyeloma_inc	0	C	10	5754	0.00855642	336823	0.90785	0.317701	0.760901		C	0.392516
GALNT3	7.4143e-09	SCN2A	1	No	2:165295879:G:A	splice_acceptor_variant		2.76e-19	-0.112123	A	0		nhl_inc	0	A	251	51023	0.0761146	336821	1.02026	0.0659219	0.760934		G	0.112123
TNFRSF4	0.00015133	C1QTNF12	#N/A	No	1:1243545:G:A	missense_variant		1.33e-48	-0.153361	A	0		leuk_inc	0	A	196	66818	0.0995026	336745	0.977318	0.0754193	0.760966			variant_not_in_PRS
BTN2A1	3.3959e-21	HIST1H2BA	0.10308	No	6:25727037:C:T	synonymous_variant		3.23e-23	-0.0692732	T	0		kidneywho_inc	0	T	628	192686	0.286967	336823	1.01453	0.047436	0.760986			variant_not_in_PRS
GRN	0.069666	BCAR1	0.99808	No	16:75235636:C:T	synonymous_variant		4.6e-10	-0.0445203	T	0		leuk_inc	0	T	577	194881	0.290151	336821	0.98507	0.0494536	0.760991			variant_not_in_PRS
CD5	2.3074e-10	EMP3	2.6151e-06	No	19:48330351:A:G	missense_variant		3.73e-15	-0.130481	G	0		leuk_inc	0	G	82	26636	0.0396618	336823	1.03495	0.11296	0.761014		A	0.130481
BTN2A1	3.3959e-21	TRIM31	4.3248e-06	No	6:30112454:G:A	missense_variant		3.86e-12	-0.0846822	A	0		kidneywho_inc	0	A	148	46891	0.0698275	336823	0.974394	0.085326	0.761127			variant_not_in_PRS
C1QA	0.0038204	TMED5	5.2721e-09	No	1:93180650:T:C	5_prime_UTR_variant		5.82e-11	0.04361	C	1		nhl_inc	1	T	1139	234298	0.349498	336822	1.01128	0.0369129	0.761151			variant_not_in_PRS
BCAM	1.1032e-08	SLC2A6	6.7106e-06	No	9:133473476:C:A	synonymous_variant		4.52e-11	-0.0805089	A	0		lungscc_inc	0	A	82	50946	0.0757492	336822	0.96563	0.115086	0.761201			variant_not_in_PRS
CD6	9.2695e-05	TMEM109	7.507e-05	No	11:60921973:T:C	synonymous_variant		2.5e-78	0.124109	C	1		nhl_inc	1	T	1174	241870	0.360789	336823	1.01123	0.0367366	0.761205			variant_not_in_PRS
CD5	2.3074e-10	TMEM109	7.507e-05	No	11:60921973:T:C	synonymous_variant		3.48e-13	0.0486345	C	1		nhl_inc	1	T	1174	241870	0.360789	336823	1.01123	0.0367366	0.761205			variant_not_in_PRS
IL2RA	0.054709	ABCC1	0.0011727	No	16:16046021:A:G	splice_region_variant		1.93e-12	0.0495598	G	1		nhl_inc	0	G	965	198426	0.296048	336754	1.01177	0.0385303	0.761268			variant_not_in_PRS
KLK4	4.5377e-06	KLK10	4.3662e-07	No	19:51017231:A:C	missense_variant		1.96e-09	0.0365396	C	1		uterine_inc	1	A	731	123211	0.353155	175478	0.986127	0.0459916	0.761319		C	0.0365396
MME	1.465e-18	EXOC3L4	5.2374e-09	No	14:103100448:C:T	missense_variant		1.56e-53	0.112931	T	1		liver_inc	0	T	191	164457	0.244416	336819	0.975086	0.0830635	0.761323		T	0.112931
NT5E	2.2881e-11	EXOC3L4	5.2374e-09	No	14:103100448:C:T	missense_variant		1.79e-52	0.114974	T	1		liver_inc	0	T	191	164457	0.244416	336819	0.975086	0.0830635	0.761323		T	0.114974
CDHR2	3.4271e-20	EXOC3L4	5.2374e-09	No	14:103100448:C:T	missense_variant		8.99e-39	0.0850265	T	1		liver_inc	0	T	191	164457	0.244416	336819	0.975086	0.0830635	0.761323			variant_not_in_PRS
BST2	0.00042516	EXOC3L4	5.2374e-09	No	14:103100448:C:T	missense_variant		9.3e-33	0.0893061	T	1		liver_inc	0	T	191	164457	0.244416	336819	0.975086	0.0830635	0.761323			variant_not_in_PRS
GGT1	7.5307e-05	EXOC3L4	5.2374e-09	No	14:103100448:C:T	missense_variant		4.45e-29	0.0789144	T	1		liver_inc	0	T	191	164457	0.244416	336819	0.975086	0.0830635	0.761323			variant_not_in_PRS
ACE2	0.99769	EXOC3L4	5.2374e-09	No	14:103100448:C:T	missense_variant		1.68e-23	0.0686866	T	1		liver_inc	0	T	191	164457	0.244416	336819	0.975086	0.0830635	0.761323			variant_not_in_PRS
CEACAM1	0.00078816	EXOC3L4	5.2374e-09	No	14:103100448:C:T	missense_variant		2.13e-18	0.0635998	T	1		liver_inc	0	T	191	164457	0.244416	336819	0.975086	0.0830635	0.761323			variant_not_in_PRS
ANPEP	3.7492e-09	EXOC3L4	5.2374e-09	No	14:103100448:C:T	missense_variant		1.01e-17	0.0643155	T	1		liver_inc	0	T	191	164457	0.244416	336819	0.975086	0.0830635	0.761323			variant_not_in_PRS
CXADR	0.36867	EXOC3L4	5.2374e-09	No	14:103100448:C:T	missense_variant		7.5e-11	0.0491338	T	1		liver_inc	0	T	191	164457	0.244416	336819	0.975086	0.0830635	0.761323			variant_not_in_PRS
PIGR	0.81331	EXOC3L4	5.2374e-09	No	14:103100448:C:T	missense_variant		6.41e-10	0.0467136	T	1		liver_inc	0	T	191	164457	0.244416	336819	0.975086	0.0830635	0.761323			variant_not_in_PRS
CD48	1.7302e-05	ADAMTS4	1.9501e-06	No	1:161198191:C:T	missense_variant		8.32e-14	0.448252	T	1		liver_inc	0	T	2	2128	0.00316191	336822	0.806263	0.709335	0.761443		T	0.448252
BCAM	1.1032e-08	FARSA	0.014084	No	19:12924824:A:G	non_coding_transcript_exon_variant		7.36e-15	-0.143241	G	0		liver_inc	0	G	27	21687	0.0322339	336819	1.06137	0.196202	0.761445			variant_not_in_PRS
MMP12	#N/A	BIRC3	0.065597	No	11:102337120:G:A	3_prime_UTR_variant		1.78e-12	0.0440408	A	1		nhl_inc	1	G	1261	259685	0.387624	336597	1.01103	0.036142	0.76151		A	0.0440408
LILRB4	4.7133e-13	GTF2H4	4.2353e-07	No	6:30912379:G:A	missense_variant		1.03e-13	0.181378	A	1		nhl_inc	0	A	61	12250	0.0182754	336819	1.04015	0.129699	0.761523		A	0.181378
GZMA	2.0457e-06	GTF2H4	4.2353e-07	No	6:30912379:G:A	missense_variant		3.67e-09	-0.14621	A	0		nhl_inc	0	A	61	12250	0.0182754	336819	1.04015	0.129699	0.761523		G	0.14621
WFIKKN1	7.7014e-06	PIGQ	1.3575e-06	No	16:583353:T:C	missense_variant		3.3e-64	0.106493	C	1		uterine_inc	0	C	877	147544	0.422902	175479	0.986593	0.0444793	0.761544		C	0.106493
BTN3A2	1.1002e-10	TDP2	1.134e-08	No	6:24653045:G:C	missense_variant		9.72e-34	-0.179541	C	0		nhl_inc	0	C	160	33951	0.0506383	336810	0.97565	0.081249	0.761579			variant_not_in_PRS
BTN2A1	3.3959e-21	TDP2	1.134e-08	No	6:24653045:G:C	missense_variant		6.99e-12	0.0989354	C	1		nhl_inc	0	C	160	33951	0.0506383	336810	0.97565	0.081249	0.761579			variant_not_in_PRS
ICAM3	2.7302e-25	TYK2	4.4963e-08	No	19:10353998:A:G	non_coding_transcript_exon_variant		2.08e-42	-0.15336	G	0		leuk_inc	0	G	180	61674	0.0918631	336664	0.976556	0.0781965	0.7616			variant_not_in_PRS
LY9	2.6039e-13	DEDD	0.95912	No	1:161124400:A:G	synonymous_variant		7.47e-32	-0.142183	G	0		nhldiffuse_inc	0	G	129	53479	0.0795789	336823	0.972534	0.0918079	0.761622		A	0.142183
CD70	0.010394	TNFSF9	0.31823	No	19:6531160:G:A	missense_variant		2.9e-12	0.182123	A	1		nhldiffuse_inc	0	A	27	10391	0.0154651	336823	1.06077	0.19454	0.761703		A	0.182123
PRSS8	0.10007	PRSS36	4.51e-19	No	16:31142825:G:A	synonymous_variant		2.39e-56	-0.105231	A	0		lung_inc	1	G	1640	196160	0.293628	336821	1.00902	0.0296074	0.761709		G	0.105231
WFIKKN1	7.7014e-06	WFIKKN1	7.7014e-06	Yes	16:631279:C:T	missense_variant		1.2e-30	-0.258403	T	0		uterine_inc	0	T	43	6870	0.0196976	175478	1.04809	0.154944	0.761798		C	0.258403
CD79B	0.9163	SURF6	6.449e-07	No	9:133332630:G:A	missense_variant		1.24e-22	0.0655853	A	1		nhldiffuse_inc	0	A	611	243447	0.362296	336821	1.01557	0.0509615	0.761798			variant_not_in_PRS
CD74	0.24889	SURF6	6.449e-07	No	9:133332630:G:A	missense_variant		3.16e-09	0.03814	A	1		nhldiffuse_inc	0	A	611	243447	0.362296	336821	1.01557	0.0509615	0.761798			variant_not_in_PRS
TNFRSF4	0.00015133	DVL1	3.7313e-06	No	1:1340350:G:A	non_coding_transcript_exon_variant		1.29e-09	0.14987	A	1		nhldiffuse_inc	0	A	27	11544	0.0171768	336821	0.942823	0.194299	0.761872			variant_not_in_PRS
CD79B	0.9163	BCKDHA	9.8243e-09	No	19:41422962:G:GC	frameshift_variant		1.75e-20	0.0607923	GC	1		multmyeloma_inc	1	G	497	262438	0.390466	336694	0.982782	0.0573238	0.7619			variant_not_in_PRS
LRIG1	0.035031	AC011604.2	#N/A	No	12:21047155:A:G	missense_variant		1.66e-18	0.0716807	G	1		nhl_inc	0	G	621	127542	0.190258	336813	1.01366	0.0447704	0.761911		G	0.0716807
IL4R	0.00023013	AC011604.2	#N/A	No	12:21047155:A:G	missense_variant		8.22e-09	0.0471493	G	1		nhl_inc	0	G	621	127542	0.190258	336813	1.01366	0.0447704	0.761911			variant_not_in_PRS
ITGB7	2.3661e-06	TNS2	#N/A	No	12:53058065:G:C	missense_variant		1.52e-14	0.166299	C	1		nhl_inc	0	C	73	15784	0.0235391	336822	0.96465	0.11879	0.761915			variant_not_in_PRS
LILRB1	5.6502e-14	MICB	4.0609e-05	No	6:31507170:G:T	synonymous_variant		6.25e-09	-0.201324	T	0		nhl_inc	0	T	28	5451	0.00813335	336823	1.05925	0.190033	0.761979			variant_not_in_PRS
TFF3	0.01591	EHMT2	0.00010292	No	6:31892560:T:C	synonymous_variant&splice_region_variant		1.56e-34	0.0799915	C	1		colorectal_inc	1	T	3111	244044	0.366898	336817	1.00693	0.0227889	0.762017			variant_not_in_PRS
SLAMF1	0.0070368	SLAMF1	0.0070368	Yes	1:160610759:G:T	missense_variant		5.38e-16	-0.0945005	T	0		liver_inc	0	T	72	59362	0.0882845	336605	1.03814	0.123611	0.762031			variant_not_in_PRS
KITLG	0.85024	CTSA	5.8984e-09	No	20:45895143:C:T	non_coding_transcript_exon_variant		9.66e-28	-0.0733423	T	0		liver_inc	1	C	291	243100	0.361308	336819	1.02258	0.0737446	0.762052			variant_not_in_PRS
RNASET2	0.00026891	RNASET2	0.00026891	Yes	6:166929716:C:T	missense_variant		2.96e-74	-0.72147	T	0		multmyeloma_inc	0	T	9	4262	0.00634013	336823	1.10679	0.335226	0.762135			variant_not_in_PRS
IL6R	3.1681e-05	GATAD2B	0.99998	No	1:153812083:G:A	missense_variant		9.12e-51	0.568489	A	1		multmyeloma_inc	0	A	11	5205	0.00774374	336788	1.09601	0.30297	0.762206		A	0.568489
TNFSF13	0.81724	SAT2	2.7832e-06	No	17:7626584:G:A	missense_variant		7.04e-122	0.278848	A	1		multmyeloma_inc	0	A	92	49760	0.0740033	336823	0.967745	0.108358	0.762212			variant_not_in_PRS
FCRL5	4.6105e-17	SAT2	2.7832e-06	No	17:7626584:G:A	missense_variant		1.31e-10	0.0771538	A	1		multmyeloma_inc	0	A	92	49760	0.0740033	336823	0.967745	0.108358	0.762212			variant_not_in_PRS
SIGLEC6	0.0058774	SIGLEC6	0.0058774	Yes	19:51531295:C:A	missense_variant		0	-1.8122	A	0		nhldiffuse_inc	0	A	21	7891	0.011745	336823	1.06878	0.219893	0.762262		C	1.8122
TFF2	2.2197e-07	SCAMP3	0.0021904	No	1:155260340:C:T	synonymous_variant		8.94e-16	-0.0575064	T	0		oesophadeno_inc	0	T	280	171671	0.255262	336813	1.02126	0.0695533	0.762291			variant_not_in_PRS
DDR1	4.6331e-06	HLA-A	0.0013299	No	6:29942940:A:T	missense_variant		5.53e-11	0.106623	T	1		liver_inc	0	T	28	22197	0.0373302	297681	1.05883	0.189033	0.762339			variant_not_in_PRS
PLXNB2	0.99234	DENND6B	3.7856e-09	No	22:50313497:C:T	synonymous_variant&splice_region_variant		4.06e-20	0.456668	T	1		liver_inc	0	T	3	3065	0.00455432	336823	0.8394	0.579014	0.762381		T	0.456668
CD83	0.0052136	DCBLD2	0.095418	No	3:98881541:T:C	missense_variant&splice_region_variant		2.08e-11	-0.102175	C	0		nhldiffuse_inc	0	C	85	33171	0.0493682	336816	1.03432	0.1117	0.762594		T	0.102175
BTN2A1	3.3959e-21	KIAA0319	3.3234e-20	No	6:24576403:C:T	missense_variant		1.74e-19	0.175094	T	1		kidneywho_inc	0	T	62	18568	0.0276557	336820	1.03977	0.129095	0.762599			variant_not_in_PRS
DDR1	4.6331e-06	MUC22	0.014047	No	6:31028537:A:G	missense_variant		6.59e-24	0.258417	G	1		liver_inc	0	G	13	10306	0.0153181	336823	1.08758	0.277951	0.76262		G	0.258417
TXNDC15	0.0096478	MUC22	0.014047	No	6:31028537:A:G	missense_variant		1.53e-11	-0.175641	G	0		liver_inc	0	G	13	10306	0.0153181	336823	1.08758	0.277951	0.76262		A	0.175641
FCRL5	4.6105e-17	HDAC7	0.99969	No	12:47785695:T:G	non_coding_transcript_exon_variant		2.48e-09	-0.0472967	G	0		leuk_inc	0	G	376	127334	0.189586	336812	0.982827	0.05736	0.762658		T	0.0472967
CCL15	0.3333	RDM1	1.5827e-08	No	17:35930633:T:C	missense_variant&splice_region_variant		7.73e-200	0.580542	C	1		liver_inc	0	C	20	18171	0.0270039	336822	0.933823	0.226724	0.762659			variant_not_in_PRS
PLAU	2.3058e-06	TIRAP	0.00076118	No	11:126293717:T:G	3_prime_UTR_variant		1.35e-18	0.0645699	G	1		liver_inc	0	G	193	166475	0.248086	335908	0.975366	0.0826055	0.762695		G	0.0645699
CDCP1	0.0001002	TIRAP	0.00076118	No	11:126293717:T:G	3_prime_UTR_variant		9.29e-13	-0.0474423	G	0		liver_inc	0	G	193	166475	0.248086	335908	0.975366	0.0826055	0.762695			variant_not_in_PRS
MSR1	2.1571e-20	TIRAP	0.00076118	No	11:126293717:T:G	3_prime_UTR_variant		1.1e-10	-0.0455742	G	0		liver_inc	0	G	193	166475	0.248086	335908	0.975366	0.0826055	0.762695			variant_not_in_PRS
FRZB	0.0010842	C2	1.3494e-16	No	6:31937353:G:A	synonymous_variant		1.16e-11	0.0733697	A	1		multmyeloma_inc	0	A	122	65657	0.0976503	336809	0.971629	0.0953278	0.762713			variant_not_in_PRS
VTCN1	1.3669e-12	TRIM45	2.061e-08	No	1:117113466:A:G	missense_variant		9.96e-09	0.0381654	G	1		liver_inc	0	G	334	279311	0.415123	336822	1.02194	0.0718808	0.762718			variant_not_in_PRS
TFF3	0.01591	MUC22	0.014047	No	6:31032362:C:T	synonymous_variant		3.73e-12	-0.0687011	T	0		colorectal_inc	0	T	925	74187	0.111501	336823	0.989458	0.0351038	0.762733			variant_not_in_PRS
PLAUR	0.0053378	LY75	7.4472e-46	No	2:159819839:T:C	missense_variant		1.87e-15	0.0829556	C	1		lung_inc	0	C	552	66951	0.100206	336820	0.986461	0.0451705	0.762819			variant_not_in_PRS
FUT3_FUT5	#N/A	NDUFA11	0.017814	No	19:5901418:G:A	3_prime_UTR_variant		3.55e-12	0.195815	A	1		lung_inc	0	A	69	8179	0.0122438	336823	1.03744	0.121798	0.76284		A	0.195815
CEACAM5	4.1625e-10	ADAMTS13	5.1409e-15	No	9:133443421:T:C	synonymous_variant		1.21e-18	0.0593112	C	1		colorectal_inc	1	T	3410	270823	0.407089	336822	0.993269	0.0223857	0.762892			variant_not_in_PRS
GRN	0.069666	CDH23	3.1819e-06	No	10:71798371:G:A	missense_variant		6.83e-75	-0.27315	A	0		nhl_inc	0	A	164	33361	0.0497686	336809	1.02459	0.0805425	0.762918			variant_not_in_PRS
CEACAM5	4.1625e-10	CEACAM5	4.1625e-10	Yes	19:41709969:A:G	synonymous_variant		2.94e-25	-0.198836	G	0		lungadeno_inc	0	G	68	21698	0.0323107	336823	0.963348	0.123791	0.762924		A	0.198836
LILRB1	5.6502e-14	MUC22	0.014047	No	6:31026982:A:C	synonymous_variant		1.39e-54	-0.138906	C	0		nhl_inc	0	C	396	81054	0.120913	336813	1.01487	0.048936	0.762926		A	0.138906
CD1C	1.5963e-08	MUC22	0.014047	No	6:31026982:A:C	synonymous_variant		5.35e-17	-0.074828	C	0		nhl_inc	0	C	396	81054	0.120913	336813	1.01487	0.048936	0.762926		A	0.074828
BTN3A2	1.1002e-10	MUC22	0.014047	No	6:31026982:A:C	synonymous_variant		5.64e-16	0.0742224	C	1		nhl_inc	0	C	396	81054	0.120913	336813	1.01487	0.048936	0.762926		C	0.0742224
GZMA	2.0457e-06	MUC22	0.014047	No	6:31026982:A:C	synonymous_variant		7.65e-14	0.0678946	C	1		nhl_inc	0	C	396	81054	0.120913	336813	1.01487	0.048936	0.762926		C	0.0678946
ICAM3	2.7302e-25	MUC22	0.014047	No	6:31026982:A:C	synonymous_variant		2.35e-12	0.0638376	C	1		nhl_inc	0	C	396	81054	0.120913	336813	1.01487	0.048936	0.762926		C	0.0638376
TNFRSF8	0.86407	MUC22	0.014047	No	6:31026982:A:C	synonymous_variant		2.62e-12	-0.0633866	C	0		nhl_inc	0	C	396	81054	0.120913	336813	1.01487	0.048936	0.762926		A	0.0633866
LTA	0.19685	MUC22	0.014047	No	6:31026982:A:C	synonymous_variant		4.11e-12	-0.0625291	C	0		nhl_inc	0	C	396	81054	0.120913	336813	1.01487	0.048936	0.762926		A	0.0625291
CXCL17	0.0048138	PSG8	1.6761e-23	No	19:42763988:AG:A	frameshift_variant		1.28e-14	0.101602	A	1		lung_inc	0	A	273	34062	0.0509804	336747	0.981387	0.0622882	0.762927			variant_not_in_PRS
LRP11	0.0039782	ULBP1	6.885e-07	No	6:149964073:G:C	synonymous_variant		7.65e-50	0.162686	C	1		kidneywho_inc	0	C	197	62361	0.0928656	336820	0.97765	0.0749398	0.762939		C	0.162686
MILR1	0.024528	ST3GAL6	2.3272e-08	No	3:98784948:A:G	missense_variant		6.8e-18	-0.13505	G	0		nhl_inc	0	G	163	33053	0.0493226	336722	1.02465	0.080734	0.76296			variant_not_in_PRS
CD83	0.0052136	ST3GAL6	2.3272e-08	No	3:98784948:A:G	missense_variant		7.66e-11	-0.0996175	G	0		nhl_inc	0	G	163	33053	0.0493226	336722	1.02465	0.080734	0.76296			variant_not_in_PRS
LTA	0.19685	PRRC2A	1	No	6:31624305:C:A	missense_variant		1.69e-24	-1.08646	A	0		nhldiffuse_inc	0	A	1	574	0.000853567	336822	0.739311	1.00185	0.763049		C	1.08646
CA12	1.2849e-11	B4GALNT2	1.7413e-17	No	17:49166260:G:T	splice_region_variant		1.3e-13	-0.052698	T	0		kidneywho_inc	0	T	634	194736	0.290036	336803	1.01439	0.0473975	0.763085		G	0.052698
ITIH3	1.4628e-13	DNAH1	1.4983e-26	No	3:52348985:G:A	missense_variant		1.43e-16	0.388553	A	1		lung_inc	0	A	26	2972	0.00445041	336823	1.06145	0.197857	0.76309		A	0.388553
PROC	1.9118e-05	SLC5A6	0.0060821	No	2:27205305:C:T	non_coding_transcript_exon_variant		3.11e-11	-0.0998671	T	0		liver_inc	0	T	36	31951	0.0475408	336416	0.94984	0.170746	0.763115			variant_not_in_PRS
PLXNB2	0.99234	CLEC4M	6.5585e-07	No	19:7766742:G:A	missense_variant		1.03e-16	-0.0573684	A	0		liver_inc	0	A	237	204288	0.303609	336823	0.976847	0.0777603	0.763226			variant_not_in_PRS
NOTCH3	0.40757	CLEC4M	6.5585e-07	No	19:7766742:G:A	missense_variant		1.96e-11	-0.0446484	A	0		liver_inc	0	A	237	204288	0.303609	336823	0.976847	0.0777603	0.763226			variant_not_in_PRS
ADGRE2	#N/A	CLEC4M	6.5585e-07	No	19:7766742:G:A	missense_variant		1.06e-10	-0.0444673	A	0		liver_inc	0	A	237	204288	0.303609	336823	0.976847	0.0777603	0.763226			variant_not_in_PRS
PDGFRA	1	CLEC4M	6.5585e-07	No	19:7766742:G:A	missense_variant		4.74e-10	-0.0434607	A	0		liver_inc	0	A	237	204288	0.303609	336823	0.976847	0.0777603	0.763226			variant_not_in_PRS
NFASC	0.99999	CLEC4M	6.5585e-07	No	19:7766742:G:A	missense_variant		1.34e-09	-0.0406621	A	0		liver_inc	0	A	237	204288	0.303609	336823	0.976847	0.0777603	0.763226			variant_not_in_PRS
LTA	0.19685	OR5V1	0.013153	No	6:29355468:G:C	missense_variant		2.43e-09	-0.213696	C	0		leuk_inc	0	C	15	5522	0.00821955	336819	0.924743	0.259759	0.763262		G	0.213696
CEACAM5	4.1625e-10	CEACAM5	4.1625e-10	Yes	19:41709751:G:A	missense_variant		1.18e-24	-0.196109	A	0		lungadeno_inc	0	A	68	21697	0.0323093	336823	0.963403	0.12379	0.763279			variant_not_in_PRS
LRIG1	0.035031	LRIG1	0.035031	Yes	3:66385988:G:A	synonymous_variant		8.03e-21	-0.439198	A	0		nhl_inc	0	A	16	3094	0.00461679	336814	1.07861	0.251332	0.763358		G	0.439198
RNASET2	0.00026891	WDR12	0.00032559	No	2:202901033:T:C	missense_variant		9.77e-12	0.0651222	C	1		multmyeloma_inc	0	C	169	86286	0.128345	336807	1.02516	0.0825339	0.763378			variant_not_in_PRS
BTN2A1	3.3959e-21	HIST1H2AA	0.0014225	No	6:25726447:G:A	synonymous_variant		1.99e-23	-0.0695779	A	0		kidneywho_inc	0	A	628	192714	0.287009	336822	1.01438	0.0474383	0.763401			variant_not_in_PRS
SMOC1	0.0094673	APOE	0.0018685	No	19:44905910:C:G	missense_variant		9.31e-12	0.042983	G	1		multmyeloma_inc	1	C	461	238865	0.35529	336804	1.01769	0.0582669	0.763487		G	0.042983
WFDC2	0.79406	SNX21	2.3202e-07	No	20:45840651:G:A	missense_variant		1.07e-09	-0.0369719	A	0		ovary_inc	1	G	636	154991	0.443435	175479	0.984143	0.0531245	0.763511			variant_not_in_PRS
CD83	0.0052136	ST3GAL6	2.3272e-08	No	3:98793696:G:A	missense_variant		8.15e-11	-0.0976433	A	0		nhldiffuse_inc	0	A	85	33219	0.0494468	336766	1.03417	0.111697	0.76355			variant_not_in_PRS
SPARCL1	5.6374e-10	KLHL8	3.1232e-06	No	4:87195377:C:G	missense_variant		6.84e-09	0.57484	G	1		lung_inc	0	G	5	668	0.000999047	336821	0.873526	0.449533	0.763572		G	0.57484
CD79B	0.9163	REXO4	8.7916e-07	No	9:133414905:G:A	missense_variant		4.63e-16	0.32645	A	1		nhl_inc	0	A	19	4268	0.00636388	336823	0.932885	0.230982	0.763586		A	0.32645
SEMA7A	0.17976	REXO4	8.7916e-07	No	9:133414905:G:A	missense_variant		1.99e-09	0.240804	A	1		nhl_inc	0	A	19	4268	0.00636388	336823	0.932885	0.230982	0.763586		A	0.240804
KLRB1	2.4129e-07	KIR2DS4	#N/A	No	19:54839508:T:TCCCGGAGCTCCTATGACATGTA	frameshift_variant		2.01e-11	-0.0416908	TCCCGGAGCTCCTATGACATGTA	0		nhl_inc	0	TCCCGGAGCTCCTATGACATGTA	0	195	0.000385315	253040	0.690892	1.22979	0.76366		T	0.0416908
CEACAM5	4.1625e-10	TULP2	2.4676e-16	No	19:48895148:C:T	missense_variant		1.8e-14	-0.0943379	T	0		colorectal_inc	0	T	659	52869	0.079462	336815	0.987786	0.0408778	0.763687		C	0.0943379
SLAMF8	5.341e-06	IGSF9	3.4386e-12	No	1:159934749:A:G	synonymous_variant		1.9e-13	0.110349	G	1		nhl_inc	0	G	160	33791	0.0503989	336823	0.975814	0.0815015	0.763867		G	0.110349
NRP2	0.00080686	CCRL2	0.36861	No	3:46408373:G:T	synonymous_variant		1.32e-10	-0.0552824	T	0		liver_inc	0	T	127	105328	0.156551	336808	1.02953	0.0968804	0.763872			variant_not_in_PRS
CD79B	0.9163	BCKDHA	9.8243e-09	No	19:41424491:A:G	synonymous_variant		2.38e-20	0.0605561	G	1		leuk_inc	1	A	778	261826	0.389832	336817	0.986318	0.0458654	0.763901			variant_not_in_PRS
CD74	0.24889	HLA-B	3.8642e-05	No	6:31354526:C:G	missense_variant&splice_region_variant		6.86e-17	-0.0535944	G	0		liver_inc	0	G	85	67114	0.108547	309540	1.02785	0.091458	0.763914		C	0.0535944
IL1R1	0.15126	HLA-B	3.8642e-05	No	6:31354526:C:G	missense_variant&splice_region_variant		1.38e-11	-0.0455278	G	0		liver_inc	0	G	85	67114	0.108547	309540	1.02785	0.091458	0.763914		C	0.0455278
MSR1	2.1571e-20	HLA-B	3.8642e-05	No	6:31354526:C:G	missense_variant&splice_region_variant		1.18e-10	-0.0408347	G	0		liver_inc	0	G	85	67114	0.108547	309540	1.02785	0.091458	0.763914		C	0.0408347
DDR1	4.6331e-06	HLA-B	3.8642e-05	No	6:31354526:C:G	missense_variant&splice_region_variant		4.24e-09	0.0391863	G	1		liver_inc	0	G	85	67114	0.108547	309540	1.02785	0.091458	0.763914			variant_not_in_PRS
ARSA	1.0893e-11	ARSA	1.0893e-11	Yes	22:50627165:C:T	splice_donor_variant		8.82e-84	-1.839	T	0		multmyeloma_inc	0	T	1	734	0.00109112	336810	0.740171	1.00181	0.763924		C	1.839
TREML2	1.1362e-09	APOBEC2	0.01707	No	6:41053369:G:A	missense_variant		1.01e-13	0.210917	A	1		leuk_inc	0	A	25	8810	0.0131152	336822	0.94132	0.20137	0.763945		A	0.210917
SERPINA9	1.2106e-13	SERPINA5	6.2368e-09	No	14:94587526:C:T	missense_variant		2.42e-10	-0.0686522	T	0		nhldiffuse_inc	0	T	163	67318	0.100173	336822	0.975478	0.0826832	0.763972			variant_not_in_PRS
CLEC14A	1.4324e-05	OBP2B	1.3223e-05	No	9:133208193:T:G	synonymous_variant		6.25e-55	-0.1354	G	0		kidneywho_inc	1	T	326	99782	0.149073	335769	1.01833	0.0605131	0.764063			variant_not_in_PRS
EPHB4	0.013497	OBP2B	1.3223e-05	No	9:133208193:T:G	synonymous_variant		2.59e-54	-0.136957	G	0		kidneywho_inc	1	T	326	99782	0.149073	335769	1.01833	0.0605131	0.764063			variant_not_in_PRS
IFNGR1	0.015503	OBP2B	1.3223e-05	No	9:133208193:T:G	synonymous_variant		1.54e-50	-0.132197	G	0		kidneywho_inc	1	T	326	99782	0.149073	335769	1.01833	0.0605131	0.764063			variant_not_in_PRS
TGFBR2	0.12535	OBP2B	1.3223e-05	No	9:133208193:T:G	synonymous_variant		1.78e-37	-0.110039	G	0		kidneywho_inc	1	T	326	99782	0.149073	335769	1.01833	0.0605131	0.764063			variant_not_in_PRS
THBD	0.053769	OBP2B	1.3223e-05	No	9:133208193:T:G	synonymous_variant		7.02e-34	-0.105412	G	0		kidneywho_inc	1	T	326	99782	0.149073	335769	1.01833	0.0605131	0.764063			variant_not_in_PRS
JAM2	0.006155	OBP2B	1.3223e-05	No	9:133208193:T:G	synonymous_variant		1.06e-20	-0.0802936	G	0		kidneywho_inc	1	T	326	99782	0.149073	335769	1.01833	0.0605131	0.764063			variant_not_in_PRS
IL18BP	1.484e-08	OBP2B	1.3223e-05	No	9:133208193:T:G	synonymous_variant		7.04e-17	-0.0715171	G	0		kidneywho_inc	1	T	326	99782	0.149073	335769	1.01833	0.0605131	0.764063			variant_not_in_PRS
CXADR	0.36867	OBP2B	1.3223e-05	No	9:133208193:T:G	synonymous_variant		8.06e-15	-0.0698284	G	0		kidneywho_inc	1	T	326	99782	0.149073	335769	1.01833	0.0605131	0.764063			variant_not_in_PRS
DLL1	0.99999	OBP2B	1.3223e-05	No	9:133208193:T:G	synonymous_variant		6.54e-14	-0.065876	G	0		kidneywho_inc	1	T	326	99782	0.149073	335769	1.01833	0.0605131	0.764063			variant_not_in_PRS
TNFRSF1A	0.9949	OBP2B	1.3223e-05	No	9:133208193:T:G	synonymous_variant		6.16e-11	-0.0563307	G	0		kidneywho_inc	1	T	326	99782	0.149073	335769	1.01833	0.0605131	0.764063			variant_not_in_PRS
STC1	0.20364	OBP2B	1.3223e-05	No	9:133208193:T:G	synonymous_variant		7.49e-09	-0.0506801	G	0		kidneywho_inc	1	T	326	99782	0.149073	335769	1.01833	0.0605131	0.764063			variant_not_in_PRS
LTA	0.19685	OR2J3	0.0098541	No	6:29112673:G:A	missense_variant		1.63e-11	0.0599083	A	1		nhldiffuse_inc	1	G	258	105771	0.1574	336814	0.979853	0.0678127	0.764077			variant_not_in_PRS
CRTAM	8.0626e-09	OR2J3	0.0098541	No	6:29112673:G:A	missense_variant		2.51e-11	0.0592771	A	1		nhldiffuse_inc	1	G	258	105771	0.1574	336814	0.979853	0.0678127	0.764077			variant_not_in_PRS
TNFRSF4	0.00015133	OR2J3	0.0098541	No	6:29112673:G:A	missense_variant		2.59e-11	0.057623	A	1		nhldiffuse_inc	1	G	258	105771	0.1574	336814	0.979853	0.0678127	0.764077		A	0.057623
ALPP	1.8144e-13	SCAMP3	0.0021904	No	1:155260340:C:T	synonymous_variant		1.82e-10	0.047556	T	1		lung_inc	0	T	1404	170547	0.255262	336813	0.990715	0.0310923	0.76416			variant_not_in_PRS
TNFSF13B	0.98193	LTB	9.6063e-11	No	6:31581779:T:G	non_coding_transcript_exon_variant		1.78e-10	0.0816724	G	1		multmyeloma_inc	0	G	79	43074	0.0640644	336794	0.965763	0.116116	0.764163		G	0.0816724
EPHB4	0.013497	TRIP6	0.0032632	No	7:100868819:G:A	missense_variant		1.29e-14	0.0548211	A	1		kidneywho_inc	0	A	605	189664	0.282447	336822	0.985702	0.0480126	0.764219			variant_not_in_PRS
MME	1.465e-18	STAB1	8.6792e-50	No	3:52523992:T:C	missense_variant		3.67e-262	0.218351	C	1		liver_inc	1	T	355	297091	0.441548	336822	1.02167	0.071467	0.764224			variant_not_in_PRS
KAZALD1	9.6662e-07	STAB1	8.6792e-50	No	3:52523992:T:C	missense_variant		2.45e-17	0.0557209	C	1		liver_inc	1	T	355	297091	0.441548	336822	1.02167	0.071467	0.764224			variant_not_in_PRS
ESM1	0.21202	STAB1	8.6792e-50	No	3:52523992:T:C	missense_variant		2.55e-17	0.0545647	C	1		liver_inc	1	T	355	297091	0.441548	336822	1.02167	0.071467	0.764224			variant_not_in_PRS
NRP2	0.00080686	STAB1	8.6792e-50	No	3:52523992:T:C	missense_variant		8.83e-17	0.0524194	C	1		liver_inc	1	T	355	297091	0.441548	336822	1.02167	0.071467	0.764224			variant_not_in_PRS
SPP1	2.146e-06	STAB1	8.6792e-50	No	3:52523992:T:C	missense_variant		2.02e-14	0.0478028	C	1		liver_inc	1	T	355	297091	0.441548	336822	1.02167	0.071467	0.764224			variant_not_in_PRS
LTBP2	0.00074122	STAB1	8.6792e-50	No	3:52523992:T:C	missense_variant		2.28e-09	0.0329658	C	1		liver_inc	1	T	355	297091	0.441548	336822	1.02167	0.071467	0.764224			variant_not_in_PRS
NOTCH3	0.40757	STAB1	8.6792e-50	No	3:52523992:T:C	missense_variant		3.28e-09	0.0363534	C	1		liver_inc	1	T	355	297091	0.441548	336822	1.02167	0.071467	0.764224			variant_not_in_PRS
FCN2	3.5646e-11	ERAP1	2.0562e-26	No	5:96792130:G:A	synonymous_variant		2.36e-24	-0.0987782	A	0		liver_inc	0	A	106	87821	0.130529	336811	1.03186	0.104584	0.764243			variant_not_in_PRS
WFIKKN1	7.7014e-06	NHLRC4	NA	No	16:568266:C:T	synonymous_variant		5.33e-09	0.245974	T	1		uterine_inc	0	T	11	2022	0.00579281	175476	0.912993	0.30355	0.764272		T	0.247931
REG4	0.00075276	NEUROG3	5.9611e-06	No	10:69572448:A:G	missense_variant		2.05e-12	0.0466064	G	1		oesophadeno_inc	1	A	351	215708	0.320776	336776	1.01967	0.0649874	0.764361		G	0.0466064
MMP12	#N/A	DYNC2H1	1.1366e-44	No	11:103287549:C:T	missense_variant		8.6e-57	-0.0992539	T	0		nhl_inc	0	T	1171	245482	0.366209	336765	0.989052	0.0367289	0.764393		C	0.0992539
PDCD1	0.41706	GAL3ST2	2.9341e-11	No	2:241776965:A:T	missense_variant		7.77e-09	0.0410008	T	1		nhldiffuse_inc	0	T	470	191915	0.285595	336814	0.983796	0.05453	0.764488			variant_not_in_PRS
LTA	0.19685	C6orf15	0.010531	No	6:31112117:A:G	missense_variant		2.71e-54	-0.130023	G	0		nhldiffuse_inc	0	G	305	121084	0.180197	336823	1.01919	0.0634613	0.764511			variant_not_in_PRS
GZMA	2.0457e-06	C6orf15	0.010531	No	6:31112117:A:G	missense_variant		1.04e-50	0.12528	G	1		nhldiffuse_inc	0	G	305	121084	0.180197	336823	1.01919	0.0634613	0.764511			variant_not_in_PRS
CRTAM	8.0626e-09	C6orf15	0.010531	No	6:31112117:A:G	missense_variant		5.97e-17	0.0700804	G	1		nhldiffuse_inc	0	G	305	121084	0.180197	336823	1.01919	0.0634613	0.764511			variant_not_in_PRS
SIGLEC6	0.0058774	C6orf15	0.010531	No	6:31112117:A:G	missense_variant		2.22e-16	-0.0692917	G	0		nhldiffuse_inc	0	G	305	121084	0.180197	336823	1.01919	0.0634613	0.764511			variant_not_in_PRS
RNASET2	0.00026891	C6orf15	0.010531	No	6:31112117:A:G	missense_variant		1e-09	-0.0503033	G	0		nhldiffuse_inc	0	G	305	121084	0.180197	336823	1.01919	0.0634613	0.764511			variant_not_in_PRS
LAG3	0.27623	C6orf15	0.010531	No	6:31112117:A:G	missense_variant		2e-09	0.0492391	G	1		nhldiffuse_inc	0	G	305	121084	0.180197	336823	1.01919	0.0634613	0.764511			variant_not_in_PRS
BTN3A2	1.1002e-10	HLA-V	#N/A	No	6:29792219:T:C	splice_region_variant		2.99e-282	-0.240583	C	0		nhl_inc	0	C	1164	240067	0.358099	336822	1.01108	0.0368024	0.764538			variant_not_in_PRS
BTN2A1	3.3959e-21	HLA-V	#N/A	No	6:29792219:T:C	splice_region_variant		2.05e-90	0.131991	C	1		nhl_inc	0	C	1164	240067	0.358099	336822	1.01108	0.0368024	0.764538			variant_not_in_PRS
LTA	0.19685	HLA-V	#N/A	No	6:29792219:T:C	splice_region_variant		1.15e-30	0.0770584	C	1		nhl_inc	0	C	1164	240067	0.358099	336822	1.01108	0.0368024	0.764538			variant_not_in_PRS
CD74	0.24889	HLA-V	#N/A	No	6:29792219:T:C	splice_region_variant		1.34e-24	0.0654833	C	1		nhl_inc	0	C	1164	240067	0.358099	336822	1.01108	0.0368024	0.764538			variant_not_in_PRS
RNASET2	0.00026891	HLA-V	#N/A	No	6:29792219:T:C	splice_region_variant		2.22e-22	0.0638994	C	1		nhl_inc	0	C	1164	240067	0.358099	336822	1.01108	0.0368024	0.764538			variant_not_in_PRS
TNFRSF4	0.00015133	HLA-V	#N/A	No	6:29792219:T:C	splice_region_variant		1.4e-18	0.0572293	C	1		nhl_inc	0	C	1164	240067	0.358099	336822	1.01108	0.0368024	0.764538			variant_not_in_PRS
CD1C	1.5963e-08	HLA-V	#N/A	No	6:29792219:T:C	splice_region_variant		3.75e-18	0.0571947	C	1		nhl_inc	0	C	1164	240067	0.358099	336822	1.01108	0.0368024	0.764538			variant_not_in_PRS
LILRB4	4.7133e-13	HLA-V	#N/A	No	6:29792219:T:C	splice_region_variant		1.55e-17	-0.0561698	C	0		nhl_inc	0	C	1164	240067	0.358099	336822	1.01108	0.0368024	0.764538			variant_not_in_PRS
SIGLEC6	0.0058774	HLA-V	#N/A	No	6:29792219:T:C	splice_region_variant		2.76e-17	0.0570033	C	1		nhl_inc	0	C	1164	240067	0.358099	336822	1.01108	0.0368024	0.764538			variant_not_in_PRS
IL2RA	0.054709	HLA-V	#N/A	No	6:29792219:T:C	splice_region_variant		1.52e-14	0.0511942	C	1		nhl_inc	0	C	1164	240067	0.358099	336822	1.01108	0.0368024	0.764538			variant_not_in_PRS
IL12B	0.00011439	HLA-V	#N/A	No	6:29792219:T:C	splice_region_variant		1.34e-12	0.046882	C	1		nhl_inc	0	C	1164	240067	0.358099	336822	1.01108	0.0368024	0.764538			variant_not_in_PRS
IL12A_IL12B	#N/A	HLA-V	#N/A	No	6:29792219:T:C	splice_region_variant		2.75e-12	0.0466653	C	1		nhl_inc	0	C	1164	240067	0.358099	336822	1.01108	0.0368024	0.764538			variant_not_in_PRS
TNFRSF9	0.32153	HLA-V	#N/A	No	6:29792219:T:C	splice_region_variant		8.57e-12	0.0440882	C	1		nhl_inc	0	C	1164	240067	0.358099	336822	1.01108	0.0368024	0.764538			variant_not_in_PRS
FCRL2	1.4548e-11	HLA-V	#N/A	No	6:29792219:T:C	splice_region_variant		8.4e-11	-0.0434228	C	0		nhl_inc	0	C	1164	240067	0.358099	336822	1.01108	0.0368024	0.764538		T	0.0434228
GZMA	2.0457e-06	HLA-V	#N/A	No	6:29792219:T:C	splice_region_variant		1.38e-10	-0.0428925	C	0		nhl_inc	0	C	1164	240067	0.358099	336822	1.01108	0.0368024	0.764538			variant_not_in_PRS
ICAM3	2.7302e-25	HLA-V	#N/A	No	6:29792219:T:C	splice_region_variant		2.38e-09	-0.0399785	C	0		nhl_inc	0	C	1164	240067	0.358099	336822	1.01108	0.0368024	0.764538			variant_not_in_PRS
TNFRSF8	0.86407	HLA-V	#N/A	No	6:29792219:T:C	splice_region_variant		8.99e-09	0.0383291	C	1		nhl_inc	0	C	1164	240067	0.358099	336822	1.01108	0.0368024	0.764538			variant_not_in_PRS
TFF2	2.2197e-07	TFF3	0.01591	No	21:42313518:C:T	missense_variant		4.07e-27	-0.431799	T	0		oesophadeno_inc	0	T	6	4228	0.0062852	336823	0.884671	0.409148	0.764559			variant_not_in_PRS
ICAM5	0.002139	C19orf38	0.010044	No	19:10869387:CCT:C	3_prime_UTR_variant		4.46e-10	-0.569858	C	0		lung_inc	0	C	6	642	0.000961935	336821	1.13105	0.411289	0.764627		CCT	0.569858
IL10RB	2.5103e-06	SON	1	No	21:33551502:G:A	synonymous_variant		1.32e-11	0.326793	A	1		kidneywho_inc	0	A	11	3091	0.00460481	336822	1.09484	0.302643	0.764641		A	0.326793
HYOU1	0.86105	DNAH12	9.0946e-10	No	3:57415539:C:T	missense_variant		3.67e-18	-0.289923	T	0		kidneywho_inc	0	T	19	6265	0.00932834	336823	0.933246	0.230878	0.764764		C	0.289923
HGF	0.99947	HGF	0.99947	Yes	7:81762824:G:A	missense_variant		2.39e-09	0.470574	A	1		liver_inc	0	A	2	1381	0.00205369	336711	1.23654	0.709624	0.764792		A	0.470574
IL6R	3.1681e-05	SNAPIN	0.0015332	No	1:153661314:T:C	3_prime_UTR_variant		1.23e-14	0.398904	C	1		multmyeloma_inc	0	C	4	2469	0.0036717	336765	0.860846	0.50104	0.764897		C	0.398904
SPINK1	0.31476	HTR4	0.024701	No	5:148550177:G:A	synonymous_variant		1.11e-10	-0.0968409	A	0		colon_inc	0	A	260	31930	0.0477849	336822	0.981072	0.063911	0.764936		G	0.0968409
CD48	1.7302e-05	CD48	1.7302e-05	Yes	1:160684996:G:A	synonymous_variant		0	-0.638261	A	0		leuk_inc	0	A	419	138123	0.205666	336813	1.01659	0.0550192	0.764961		G	0.638261
CD22	0.8044	AC026954.2	#N/A	No	17:7317378:G:T	splice_region_variant		1.77e-14	0.0513482	T	1		leuk_inc	0	T	675	227302	0.338579	336667	0.985947	0.0473511	0.765022		T	0.0513482
SPINT1	1.0175e-05	AC026954.2	#N/A	No	17:7317378:G:T	splice_region_variant		1.04e-12	0.049462	T	1		leuk_inc	0	T	675	227302	0.338579	336667	0.985947	0.0473511	0.765022		T	0.049462
L1CAM	1	AC026954.2	#N/A	No	17:7317378:G:T	splice_region_variant		3.26e-11	0.0445959	T	1		leuk_inc	0	T	675	227302	0.338579	336667	0.985947	0.0473511	0.765022			variant_not_in_PRS
CD28	0.35779	AC026954.2	#N/A	No	17:7317378:G:T	splice_region_variant		1.68e-10	0.044393	T	1		leuk_inc	0	T	675	227302	0.338579	336667	0.985947	0.0473511	0.765022		T	0.044393
FCRL1	3.9509e-06	AC026954.2	#N/A	No	17:7317378:G:T	splice_region_variant		9.92e-10	0.0416844	T	1		leuk_inc	0	T	675	227302	0.338579	336667	0.985947	0.0473511	0.765022		T	0.0416844
ESM1	0.21202	JMJD1C	1	No	10:63168063:C:G	missense_variant		1.13e-16	0.0535675	G	1		kidneywho_inc	0	G	1025	315262	0.470859	335862	1.01297	0.0431248	0.765043		G	0.0535675
SPP1	2.146e-06	JMJD1C	1	No	10:63168063:C:G	missense_variant		3.41e-16	0.0510812	G	1		kidneywho_inc	0	G	1025	315262	0.470859	335862	1.01297	0.0431248	0.765043			variant_not_in_PRS
FOLR1	0.12642	JMJD1C	1	No	10:63168063:C:G	missense_variant		1.04e-11	0.0424929	G	1		kidneywho_inc	0	G	1025	315262	0.470859	335862	1.01297	0.0431248	0.765043		G	0.0424929
CA12	1.2849e-11	JMJD1C	1	No	10:63168063:C:G	missense_variant		2.84e-09	0.0389248	G	1		kidneywho_inc	0	G	1025	315262	0.470859	335862	1.01297	0.0431248	0.765043		G	0.0687332
MSLN	5.8751e-25	CHTF18	3.0747e-28	No	16:790378:A:G	missense_variant		0	0.348134	G	1		lung_inc	0	G	1320	160153	0.239716	336800	0.990557	0.0317507	0.765071		G	0.348134
SEMA3F	0.99989	USP4	1.6119e-09	No	3:49305742:G:A	synonymous_variant		7.16e-28	0.0917775	A	1		kidneywho_inc	0	A	375	114683	0.170807	336807	1.01716	0.0569725	0.765186		A	0.0917775
GZMA	2.0457e-06	OR14J1	0.0016678	No	6:29307521:G:A	missense_variant		2.56e-10	0.102396	A	1		nhldiffuse_inc	0	A	69	28805	0.0428629	336818	0.963878	0.12318	0.76519		A	0.102396
CRTAM	8.0626e-09	OR14J1	0.0016678	No	6:29307521:G:A	missense_variant		8.55e-09	0.0931944	A	1		nhldiffuse_inc	0	A	69	28805	0.0428629	336818	0.963878	0.12318	0.76519		A	0.0931944
TFF3	0.01591	HLA-B	3.8642e-05	No	6:31355339:C:T	synonymous_variant		3.44e-10	-0.103097	T	0		colorectal_inc	0	T	342	26728	0.0401897	336778	1.01675	0.0556084	0.765217		C	0.103097
ADAM8	2.1983e-14	ADAM8	2.1983e-14	Yes	10:133271700:CTG:C	frameshift_variant		1.65e-14	-2.40107	C	0		nhl_inc	0	C	0	68	0.000100944	336821	1.53357	1.43199	0.765244		CTG	2.40107
TNFSF13B	0.98193	RANGAP1	0.025531	No	22:41249753:C:G	synonymous_variant		1.48e-12	-0.0521014	G	0		multmyeloma_inc	1	C	294	155986	0.232019	336783	0.980339	0.0665033	0.765256			variant_not_in_PRS
BCAM	1.1032e-08	GBGT1	1.0776e-10	No	9:133153893:C:T	missense_variant		3.29e-15	1.06564	T	1		lungscc_inc	0	T	0	373	0.000553705	336822	0.656425	1.40996	0.765281		T	1.06564
CD74	0.24889	TRIM31	4.3248e-06	No	6:30103502:T:G	3_prime_UTR_variant		6e-31	0.0787654	G	1		leuk_inc	0	G	578	191145	0.284612	336815	1.01486	0.0494196	0.765303			variant_not_in_PRS
TNFRSF4	0.00015133	TRIM31	4.3248e-06	No	6:30103502:T:G	3_prime_UTR_variant		9.15e-24	0.069582	G	1		leuk_inc	0	G	578	191145	0.284612	336815	1.01486	0.0494196	0.765303			variant_not_in_PRS
SIGLEC6	0.0058774	TRIM31	4.3248e-06	No	6:30103502:T:G	3_prime_UTR_variant		1.59e-21	0.0683564	G	1		leuk_inc	0	G	578	191145	0.284612	336815	1.01486	0.0494196	0.765303			variant_not_in_PRS
ICAM3	2.7302e-25	TRIM31	4.3248e-06	No	6:30103502:T:G	3_prime_UTR_variant		1.88e-21	-0.0677889	G	0		leuk_inc	0	G	578	191145	0.284612	336815	1.01486	0.0494196	0.765303			variant_not_in_PRS
IL12A_IL12B	#N/A	TRIM31	4.3248e-06	No	6:30103502:T:G	3_prime_UTR_variant		2.43e-20	0.0656175	G	1		leuk_inc	0	G	578	191145	0.284612	336815	1.01486	0.0494196	0.765303			variant_not_in_PRS
IL12B	0.00011439	TRIM31	4.3248e-06	No	6:30103502:T:G	3_prime_UTR_variant		3.8e-20	0.0646996	G	1		leuk_inc	0	G	578	191145	0.284612	336815	1.01486	0.0494196	0.765303			variant_not_in_PRS
LTA	0.19685	TRIM31	4.3248e-06	No	6:30103502:T:G	3_prime_UTR_variant		1.74e-18	0.0624814	G	1		leuk_inc	0	G	578	191145	0.284612	336815	1.01486	0.0494196	0.765303			variant_not_in_PRS
IL2RA	0.054709	TRIM31	4.3248e-06	No	6:30103502:T:G	3_prime_UTR_variant		1.01e-16	0.0588697	G	1		leuk_inc	0	G	578	191145	0.284612	336815	1.01486	0.0494196	0.765303			variant_not_in_PRS
TNFRSF9	0.32153	TRIM31	4.3248e-06	No	6:30103502:T:G	3_prime_UTR_variant		4.93e-14	0.0517304	G	1		leuk_inc	0	G	578	191145	0.284612	336815	1.01486	0.0494196	0.765303			variant_not_in_PRS
TNFRSF8	0.86407	TRIM31	4.3248e-06	No	6:30103502:T:G	3_prime_UTR_variant		1.07e-12	0.0505394	G	1		leuk_inc	0	G	578	191145	0.284612	336815	1.01486	0.0494196	0.765303			variant_not_in_PRS
FCRL2	1.4548e-11	TRIM31	4.3248e-06	No	6:30103502:T:G	3_prime_UTR_variant		4.09e-09	-0.0418486	G	0		leuk_inc	0	G	578	191145	0.284612	336815	1.01486	0.0494196	0.765303			variant_not_in_PRS
CD74	0.24889	TRIM38	1.3947e-08	No	6:25983549:C:T	synonymous_variant		4.8e-17	0.0870374	T	1		liver_inc	0	T	82	67470	0.100278	336822	1.03546	0.116732	0.765342		T	0.0870374
FAP	1.9009e-28	TRIM38	1.3947e-08	No	6:25983549:C:T	synonymous_variant		2.13e-12	-0.0747113	T	0		liver_inc	0	T	82	67470	0.100278	336822	1.03546	0.116732	0.765342		C	0.0747113
PLA2G15	0.37838	TRIM38	1.3947e-08	No	6:25983549:C:T	synonymous_variant		5.44e-10	0.0678048	T	1		liver_inc	0	T	82	67470	0.100278	336822	1.03546	0.116732	0.765342		T	0.0678048
DDR1	4.6331e-06	TRIM38	1.3947e-08	No	6:25983549:C:T	synonymous_variant		1.45e-09	-0.0651897	T	0		liver_inc	0	T	82	67470	0.100278	336822	1.03546	0.116732	0.765342			variant_not_in_PRS
ADA2	#N/A	TRIM38	1.3947e-08	No	6:25983549:C:T	synonymous_variant		1.46e-09	0.0648548	T	1		liver_inc	0	T	82	67470	0.100278	336822	1.03546	0.116732	0.765342		T	0.0648548
CLEC4C	5.7708e-07	C1S	0.00067654	No	12:7063032:G:A	missense_variant		5.36e-11	-0.0627323	A	0		leuk_inc	0	A	262	89210	0.132829	336795	0.980357	0.0664856	0.765408		G	0.0627323
ICAM5	0.002139	STKLD1	#N/A	No	9:133405414:T:G	missense_variant		7.06e-154	-0.292759	G	0		lung_inc	0	G	503	60693	0.0908451	336815	1.01413	0.0470437	0.765438		T	0.292759
ALPP	1.8144e-13	STKLD1	#N/A	No	9:133405414:T:G	missense_variant		1.34e-63	-0.189046	G	0		lung_inc	0	G	503	60693	0.0908451	336815	1.01413	0.0470437	0.765438		T	0.189046
CEACAM5	4.1625e-10	STKLD1	#N/A	No	9:133405414:T:G	missense_variant		2.47e-39	-0.15057	G	0		lung_inc	0	G	503	60693	0.0908451	336815	1.01413	0.0470437	0.765438		T	0.15057
SPARCL1	5.6374e-10	STKLD1	#N/A	No	9:133405414:T:G	missense_variant		9.38e-24	-0.11256	G	0		lung_inc	0	G	503	60693	0.0908451	336815	1.01413	0.0470437	0.765438		T	0.11256
DPP10	0.99999	STKLD1	#N/A	No	9:133405414:T:G	missense_variant		1.19e-18	-0.0978817	G	0		lung_inc	0	G	503	60693	0.0908451	336815	1.01413	0.0470437	0.765438		T	0.0978817
LAMP3	0.00026747	STKLD1	#N/A	No	9:133405414:T:G	missense_variant		3.72e-13	-0.077697	G	0		lung_inc	0	G	503	60693	0.0908451	336815	1.01413	0.0470437	0.765438		T	0.077697
PLXNB2	0.99234	LMF2	2.3979e-50	No	22:50505786:G:A	synonymous_variant		2.5e-09	0.427981	A	1		liver_inc	0	A	1	1115	0.00165666	336822	0.742226	0.999455	0.765502		A	0.427981
SPINT1	1.0175e-05	SPINT1	1.0175e-05	Yes	15:40853706:C:G	splice_region_variant		1.19e-13	-1.97125	G	0		lung_inc	0	G	0	85	0.000126179	336823	0.654801	1.4199	0.765545		C	1.97125
PDGFC	0.99374	F12	8.2526e-08	No	5:177404176:TC:T	non_coding_transcript_exon_variant		1.76e-10	-0.0442082	T	0		colon_inc	1	TC	1920	229358	0.344505	335667	1.00852	0.0284446	0.765564			variant_not_in_PRS
IL10RB	2.5103e-06	SON	1	No	21:33549867:A:G	synonymous_variant		1.24e-25	-0.193108	G	0		leuk_inc	0	G	64	20651	0.0307508	336821	1.03872	0.127434	0.765624			variant_not_in_PRS
WFIKKN1	7.7014e-06	NOTCH4	2.0544e-23	No	6:32221255:T:C	synonymous_variant		4.14e-11	0.0451344	C	1		uterine_inc	0	C	592	99922	0.286399	175479	0.985604	0.0486599	0.765698			variant_not_in_PRS
TFF3	0.01591	TNXB	0.018547	No	6:32095904:C:T	missense_variant		4.65e-25	0.159344	T	1		colon_inc	0	T	245	28963	0.0433589	336817	1.01978	0.0657293	0.765702			variant_not_in_PRS
HS6ST1	0.92349	HNF1A	0.96115	No	12:120997030:G:A	non_coding_transcript_exon_variant		7.15e-12	-0.0462197	A	0		nhl_inc	0	A	1114	233364	0.348126	336772	0.988986	0.0371761	0.765766		G	0.0462197
BTN2A1	3.3959e-21	HLA-G	1.365e-11	No	6:29829862:C:T	synonymous_variant		1.87e-112	0.153791	T	1		kidneywho_inc	0	T	663	204106	0.304014	336776	1.01403	0.0467998	0.765863		T	0.153791
CD302	3.7405e-06	HLA-G	1.365e-11	No	6:29829862:C:T	synonymous_variant		3.79e-23	0.0658044	T	1		kidneywho_inc	0	T	663	204106	0.304014	336776	1.01403	0.0467998	0.765863			variant_not_in_PRS
FOLR2	5.4816e-06	HLA-G	1.365e-11	No	6:29829862:C:T	synonymous_variant		4.04e-09	0.0397979	T	1		kidneywho_inc	0	T	663	204106	0.304014	336776	1.01403	0.0467998	0.765863			variant_not_in_PRS
BTN2A1	3.3959e-21	VARS	1.8014e-08	No	6:31785646:T:C	synonymous_variant		6.54e-09	-0.144928	C	0		kidneywho_inc	0	C	33	10862	0.0161732	336822	0.949006	0.175793	0.765904			variant_not_in_PRS
BTN2A1	3.3959e-21	HIST1H1E	0.18608	No	6:26156615:G:A	synonymous_variant		6.6e-12	-0.382247	A	0		nhl_inc	0	A	12	2268	0.00338459	336821	1.09024	0.290252	0.76595			variant_not_in_PRS
GOLM2	#N/A	PCSK7	0.0041859	No	11:117206318:A:G	synonymous_variant		1.85e-162	0.206219	G	1		multmyeloma_inc	0	G	297	157289	0.26336	299184	1.02082	0.0692369	0.765987			variant_not_in_PRS
PDGFC	0.99374	TMC4	1.7195e-13	No	19:54173119:GC:G	5_prime_UTR_variant		1.75e-09	0.040043	G	1		colon_inc	1	GC	2449	295155	0.441809	336802	0.991953	0.0271483	0.766016		G	0.040043
FCRL2	1.4548e-11	HIST1H4I	0.015809	No	6:27139614:C:T	synonymous_variant		3.08e-86	0.722265	T	1		leuk_inc	0	T	15	5408	0.00805022	336823	0.92551	0.26014	0.766029		T	0.722265
ITGB7	2.3661e-06	ASGR2	9.8145e-10	No	17:7107825:G:A	non_coding_transcript_exon_variant		9.16e-24	-0.0666205	A	0		liver_inc	0	A	316	270773	0.402442	336805	0.978663	0.072492	0.766064		G	0.0666205
CD163	0.0008338	ASGR2	9.8145e-10	No	17:7107825:G:A	non_coding_transcript_exon_variant		1.34e-21	-0.062185	A	0		liver_inc	0	A	316	270773	0.402442	336805	0.978663	0.072492	0.766064		G	0.062185
PLAU	2.3058e-06	ASGR2	9.8145e-10	No	17:7107825:G:A	non_coding_transcript_exon_variant		4.4e-12	-0.0446052	A	0		liver_inc	0	A	316	270773	0.402442	336805	0.978663	0.072492	0.766064		G	0.0446052
IL6ST	0.99978	ASGR2	9.8145e-10	No	17:7107825:G:A	non_coding_transcript_exon_variant		3.72e-11	-0.0430223	A	0		liver_inc	0	A	316	270773	0.402442	336805	0.978663	0.072492	0.766064		G	0.0430223
ITGB2	5.0817e-15	ASGR2	9.8145e-10	No	17:7107825:G:A	non_coding_transcript_exon_variant		5.58e-11	-0.0420964	A	0		liver_inc	0	A	316	270773	0.402442	336805	0.978663	0.072492	0.766064		G	0.0420964
ADGRE5	#N/A	ASGR2	9.8145e-10	No	17:7107825:G:A	non_coding_transcript_exon_variant		1.72e-10	-0.0408975	A	0		liver_inc	0	A	316	270773	0.402442	336805	0.978663	0.072492	0.766064		G	0.0408975
SIGLEC1	5.3298e-46	ASGR2	9.8145e-10	No	17:7107825:G:A	non_coding_transcript_exon_variant		4.15e-10	-0.040596	A	0		liver_inc	0	A	316	270773	0.402442	336805	0.978663	0.072492	0.766064		G	0.040596
MSR1	2.1571e-20	ASGR2	9.8145e-10	No	17:7107825:G:A	non_coding_transcript_exon_variant		4.51e-09	-0.0363328	A	0		liver_inc	0	A	316	270773	0.402442	336805	0.978663	0.072492	0.766064		G	0.0363328
VCAM1	0.79791	ASGR2	9.8145e-10	No	17:7107825:G:A	non_coding_transcript_exon_variant		5.76e-09	-0.037722	A	0		liver_inc	0	A	316	270773	0.402442	336805	0.978663	0.072492	0.766064		G	0.037722
ADGRE2	#N/A	ASGR2	9.8145e-10	No	17:7107825:G:A	non_coding_transcript_exon_variant		9.38e-09	-0.0368986	A	0		liver_inc	0	A	316	270773	0.402442	336805	0.978663	0.072492	0.766064		G	0.0368986
SERPINA9	1.2106e-13	SERPINA5	6.2368e-09	No	14:94587512:T:C	synonymous_variant		1.54e-10	-0.0685532	C	0		nhldiffuse_inc	0	C	163	67308	0.100159	336821	0.975706	0.0826789	0.76611			variant_not_in_PRS
GRN	0.069666	GSTM4	1.3834e-08	No	1:109657530:A:G	splice_region_variant		1.6e-14	-0.160862	G	0		nhl_inc	0	G	79	16886	0.0251856	336800	0.966603	0.114211	0.766152			variant_not_in_PRS
PROC	1.9118e-05	TRPC4AP	0.55209	No	20:35069323:G:A	synonymous_variant		3.48e-11	0.0457586	A	1		liver_inc	1	G	248	205926	0.306456	336384	1.02303	0.0765569	0.766179			variant_not_in_PRS
TNFRSF13C	0.26993	MEI1	4.711e-12	No	22:41743074:A:G	splice_region_variant		9.32e-72	-0.150633	G	0		nhldiffuse_inc	1	A	296	121902	0.181431	336761	0.981083	0.0642352	0.766223			variant_not_in_PRS
PROC	1.9118e-05	SLC5A6	0.0060821	No	2:27207369:T:C	synonymous_variant		4.37e-11	-0.098319	C	0		liver_inc	0	C	36	31974	0.0475177	336822	0.9505	0.17077	0.766252			variant_not_in_PRS
STC2	0.26588	SLC22A31	7.91e-11	No	16:89198693:C:A	missense_variant		4.78e-12	-0.11373	A	0		breast_inc	0	A	491	13636	0.0402529	175478	0.968378	0.0468594	0.492882			variant_not_in_PRS
CRLF1	3.9958e-05	SLC22A31	7.91e-11	No	16:89198693:C:A	missense_variant		1.72e-10	-0.105693	A	0		breast_inc	0	A	491	13636	0.0402529	175478	0.968378	0.0468594	0.492882			variant_not_in_PRS
SEMA3F	0.99989	MST1R	7.8684e-37	No	3:49898669:T:C	missense_variant		1.6e-47	-0.091367	C	0		kidneywho_inc	1	T	1052	323749	0.482154	336823	1.0129	0.0431437	0.766347			variant_not_in_PRS
SERPINA9	1.2106e-13	SERPINA5	6.2368e-09	No	14:94587554:C:T	synonymous_variant		1.77e-10	-0.0682988	T	0		nhldiffuse_inc	0	T	163	67306	0.100155	336822	0.975734	0.082677	0.766372			variant_not_in_PRS
DPP4	7.2797e-09	GUSB	4.0382e-08	No	7:65974892:G:C	non_coding_transcript_exon_variant		4.72e-20	0.0573265	C	1		liver_inc	1	G	356	304608	0.452842	336722	0.979037	0.071319	0.766418		C	0.0573265
CD74	0.24889	HCG4P8	#N/A	No	6:29828349:A:AC	non_coding_transcript_exon_variant		8.15e-16	0.0496563	AC	1		nhldiffuse_inc	0	AC	773	309096	0.460201	336667	1.01472	0.0492138	0.766528			variant_not_in_PRS
SIGLEC6	0.0058774	HCG4P8	#N/A	No	6:29828349:A:AC	non_coding_transcript_exon_variant		2.01e-15	0.0515727	AC	1		nhldiffuse_inc	0	AC	773	309096	0.460201	336667	1.01472	0.0492138	0.766528			variant_not_in_PRS
FCRL2	1.4548e-11	HCG4P8	#N/A	No	6:29828349:A:AC	non_coding_transcript_exon_variant		3.69e-14	-0.0487675	AC	0		nhldiffuse_inc	0	AC	773	309096	0.460201	336667	1.01472	0.0492138	0.766528			variant_not_in_PRS
TNFRSF4	0.00015133	HCG4P8	#N/A	No	6:29828349:A:AC	non_coding_transcript_exon_variant		7.46e-14	0.0468666	AC	1		nhldiffuse_inc	0	AC	773	309096	0.460201	336667	1.01472	0.0492138	0.766528			variant_not_in_PRS
IL2RA	0.054709	HCG4P8	#N/A	No	6:29828349:A:AC	non_coding_transcript_exon_variant		1.16e-13	0.0476714	AC	1		nhldiffuse_inc	0	AC	773	309096	0.460201	336667	1.01472	0.0492138	0.766528			variant_not_in_PRS
RNASET2	0.00026891	HCG4P8	#N/A	No	6:29828349:A:AC	non_coding_transcript_exon_variant		9.19e-13	0.0451927	AC	1		nhldiffuse_inc	0	AC	773	309096	0.460201	336667	1.01472	0.0492138	0.766528			variant_not_in_PRS
LY9	2.6039e-13	HCG4P8	#N/A	No	6:29828349:A:AC	non_coding_transcript_exon_variant		8.88e-11	-0.0423195	AC	0		nhldiffuse_inc	0	AC	773	309096	0.460201	336667	1.01472	0.0492138	0.766528			variant_not_in_PRS
GZMA	2.0457e-06	HCG4P8	#N/A	No	6:29828349:A:AC	non_coding_transcript_exon_variant		9.93e-11	-0.0415671	AC	0		nhldiffuse_inc	0	AC	773	309096	0.460201	336667	1.01472	0.0492138	0.766528			variant_not_in_PRS
IL12A_IL12B	#N/A	HCG4P8	#N/A	No	6:29828349:A:AC	non_coding_transcript_exon_variant		4.17e-09	0.0377341	AC	1		nhldiffuse_inc	0	AC	773	309096	0.460201	336667	1.01472	0.0492138	0.766528			variant_not_in_PRS
MME	1.465e-18	CAMKV	0.99696	No	3:49862362:G:A	synonymous_variant		1.94e-10	0.0406101	A	1		liver_inc	0	A	336	287815	0.427926	336683	0.978883	0.0718901	0.766552			variant_not_in_PRS
RNASET2	0.00026891	CARF	8.0424e-07	No	2:202982094:A:T	missense_variant		1.53e-11	0.0639945	T	1		multmyeloma_inc	0	T	169	86301	0.12837	336799	1.0248	0.0825295	0.766564			variant_not_in_PRS
ITIH3	1.4628e-13	ALAS1	0.10979	No	3:52203954:C:T	synonymous_variant		1.34e-133	0.149751	T	1		lungadeno_inc	1	C	1016	317130	0.472283	336817	0.987265	0.0431795	0.766598			variant_not_in_PRS
SERPINA9	1.2106e-13	SERPINA4	9.7276e-09	No	14:94568163:A:G	missense_variant		2.95e-09	2.17884	G	1		nhl_inc	0	G	0	68	0.000100943	336823	1.5294	1.43191	0.766682		G	2.17884
TFF3	0.01591	TRIM15	7.758e-09	No	6:30163738:C:A	synonymous_variant		1.23e-23	0.0940128	A	1		colon_inc	0	A	714	86471	0.129423	336823	0.988118	0.0402879	0.766692		A	0.0940128
QPCT	1.1987e-15	AHSG	3.209e-10	No	3:186619924:T:C	missense_variant		8.3e-33	0.0796193	C	1		multmyeloma_inc	1	T	465	240910	0.358356	336781	1.0174	0.0581517	0.766699		C	0.0796193
RNASET2	0.00026891	OR12D3	0.0078534	No	6:29374998:G:A	missense_variant		5.48e-61	0.158136	A	1		multmyeloma_inc	0	A	156	83910	0.124793	336821	0.974929	0.085595	0.766744		A	0.158136
ICAM3	2.7302e-25	OR12D3	0.0078534	No	6:29374998:G:A	missense_variant		1.23e-45	-0.138793	A	0		multmyeloma_inc	0	A	156	83910	0.124793	336821	0.974929	0.085595	0.766744		G	0.138793
IL5RA	2.6791e-08	OR12D3	0.0078534	No	6:29374998:G:A	missense_variant		8.15e-30	-0.109953	A	0		multmyeloma_inc	0	A	156	83910	0.124793	336821	0.974929	0.085595	0.766744		G	0.109953
SLAMF7	0.03635	OR12D3	0.0078534	No	6:29374998:G:A	missense_variant		1.52e-19	-0.0894892	A	0		multmyeloma_inc	0	A	156	83910	0.124793	336821	0.974929	0.085595	0.766744		G	0.0894892
ADA2	#N/A	OR12D3	0.0078534	No	6:29374998:G:A	missense_variant		2.97e-18	0.0842123	A	1		multmyeloma_inc	0	A	156	83910	0.124793	336821	0.974929	0.085595	0.766744		A	0.0842123
FRZB	0.0010842	OR12D3	0.0078534	No	6:29374998:G:A	missense_variant		1.02e-13	-0.0713457	A	0		multmyeloma_inc	0	A	156	83910	0.124793	336821	0.974929	0.085595	0.766744		G	0.0713457
TNFSF13B	0.98193	OR12D3	0.0078534	No	6:29374998:G:A	missense_variant		4.24e-12	-0.0657049	A	0		multmyeloma_inc	0	A	156	83910	0.124793	336821	0.974929	0.085595	0.766744		G	0.0657049
GOLM2	#N/A	OR12D3	0.0078534	No	6:29374998:G:A	missense_variant		3.46e-10	-0.0617622	A	0		multmyeloma_inc	0	A	156	83910	0.124793	336821	0.974929	0.085595	0.766744		G	0.0617622
SPON1	#N/A	OR12D3	0.0078534	No	6:29374998:G:A	missense_variant		1.42e-09	-0.0566173	A	0		multmyeloma_inc	0	A	156	83910	0.124793	336821	0.974929	0.085595	0.766744		G	0.0566173
HAVCR1	8.5105e-07	PRKAR1A	0.99985	No	17:68515486:G:A	synonymous_variant		1.2e-09	0.102769	A	1		liver_inc	0	A	26	20958	0.0311501	336821	1.06097	0.199544	0.766776		A	0.102769
CD22	0.8044	LSR	6.5186e-08	No	19:35267372:G:GGGA	disruptive_inframe_insertion		2.82e-25	-0.0771186	GGGA	0		nhl_inc	1	G	761	159709	0.23822	336811	0.987733	0.0416182	0.766787			variant_not_in_PRS
EPHB4	0.013497	LRCH4	1.3453e-06	No	7:100575235:C:T	missense_variant		1.09e-11	-0.0609372	T	0		kidneywho_inc	0	T	316	99765	0.148566	336823	0.982072	0.0610022	0.7668			variant_not_in_PRS
IGFBP6	0.02915	ZNF740	0.18968	No	12:53192041:C:T	3_prime_UTR_variant		2.13e-17	-0.110485	T	0		kidneywho_inc	0	T	105	33641	0.0500956	336816	0.970725	0.100206	0.766843			variant_not_in_PRS
SPINT1	1.0175e-05	CCDC9B	#N/A	No	15:40335644:G:A	synonymous_variant		5.8e-09	0.0431543	A	1		lungscc_inc	0	A	298	178332	0.265172	336819	1.02027	0.0676949	0.766884			variant_not_in_PRS
FUT3_FUT5	#N/A	TM6SF2	3.6097e-05	No	19:19268740:C:T	missense_variant		5.45e-20	0.106213	T	1		lung_inc	0	T	417	50116	0.0750146	336821	1.01534	0.0513601	0.766903		T	0.106213
STC1	0.20364	FCER2	7.6122e-12	No	19:7690399:A:G	splice_region_variant		8.82e-65	-0.119958	G	0		kidneywho_inc	0	G	604	185502	0.276273	336815	1.01435	0.048052	0.766912			variant_not_in_PRS
LRP11	0.0039782	LATS1	0.99987	No	6:149684114:A:G	synonymous_variant		3.25e-30	0.252326	G	1		kidneywho_inc	0	G	48	14210	0.0211654	336823	1.04433	0.146382	0.766968		G	0.252326
GRN	0.069666	SYPL2	1.8911e-05	No	1:109476817:A:G	missense_variant		9.66e-145	-0.347118	G	0		liver_inc	0	G	45	39930	0.0593413	336823	0.955539	0.1535	0.767012			variant_not_in_PRS
LAG3	0.27623	SYPL2	1.8911e-05	No	1:109476817:A:G	missense_variant		1.04e-17	-0.113833	G	0		liver_inc	0	G	45	39930	0.0593413	336823	0.955539	0.1535	0.767012			variant_not_in_PRS
MMP12	#N/A	CD163	0.0008338	No	12:7485173:G:A	missense_variant		3.08e-31	0.10887	A	1		lung_inc	0	A	667	79461	0.118947	336823	1.01238	0.041538	0.767148		A	0.10887
CTSL	0.0080454	CHRNB1	5.0456e-08	No	17:7445306:A:G	missense_variant		8.07e-09	0.0378543	G	1		liver_inc	0	G	301	251939	0.374441	336822	1.02196	0.0733711	0.76715		G	0.0378543
BTN2A1	3.3959e-21	UBD	0.0070467	No	6:29556020:C:T	missense_variant		2.28e-10	-0.180526	T	0		kidneywho_inc	0	T	25	8218	0.0122364	336823	0.942143	0.201279	0.767155		C	0.180526
ADA2	#N/A	TMEM121B	#N/A	No	22:17120087:G:A	synonymous_variant		1.32e-11	0.0447169	A	1		liver_inc	0	A	284	244101	0.362782	336821	0.978303	0.0740855	0.767158			variant_not_in_PRS
RNASET2	0.00026891	MYBPC1	4.835e-05	No	12:101642527:C:T	synonymous_variant		1.17e-14	-0.053281	T	0		nhl_inc	0	T	985	202939	0.302717	336823	1.0114	0.038322	0.767308			variant_not_in_PRS
TNFSF13B	0.98193	TNFRSF13C	0.26993	No	22:41926276:G:A	synonymous_variant		1.36e-34	0.35725	A	1		lungscc_inc	0	A	14	8211	0.0122097	336823	1.08279	0.268812	0.76732		A	0.35725
TNFSF13B	0.98193	TNFRSF13C	0.26993	No	22:41926277:C:A	missense_variant		1.51e-34	0.357167	A	1		lungscc_inc	0	A	14	8211	0.0122097	336823	1.08279	0.268812	0.76732			variant_not_in_PRS
MERTK	2.6593e-11	FANCA	1.5943e-68	No	16:89738853:A:G	synonymous_variant		1.53e-10	-0.0409973	G	0		multmyeloma_inc	1	A	496	257364	0.382785	336821	1.01714	0.0574489	0.767335			variant_not_in_PRS
ESM1	0.21202	STAB1	8.6792e-50	No	3:52521941:T:C	synonymous_variant		1.31e-17	0.0550562	C	1		kidneywho_inc	1	T	962	296785	0.441999	336819	1.01291	0.0433611	0.767345		C	0.0550562
IFNGR1	0.015503	STAB1	8.6792e-50	No	3:52521941:T:C	synonymous_variant		2.2e-17	0.0545095	C	1		kidneywho_inc	1	T	962	296785	0.441999	336819	1.01291	0.0433611	0.767345		C	0.0545095
SPP1	2.146e-06	STAB1	8.6792e-50	No	3:52521941:T:C	synonymous_variant		1.94e-14	0.0478269	C	1		kidneywho_inc	1	T	962	296785	0.441999	336819	1.01291	0.0433611	0.767345		C	0.0478269
WFDC2	0.79406	TNNC2	0.01624	No	20:45824058:C:A	synonymous_variant		8.62e-11	-0.0393361	A	0		nhl_inc	1	C	1450	302686	0.451488	336815	0.989551	0.0355083	0.767372			variant_not_in_PRS
PRSS8	0.10007	ZNF646	6.7754e-06	No	16:31083850:C:T	3_prime_UTR_variant		3.05e-15	0.0494268	T	1		lung_inc	0	T	2116	256395	0.383893	336697	0.991794	0.0278566	0.767398			variant_not_in_PRS
SIGLEC10	6.8352e-06	SIGLEC10	6.8352e-06	Yes	19:51417598:C:T	5_prime_UTR_variant		0	-1.39367	T	0		leuk_inc	0	T	27	8539	0.0127159	336822	1.05903	0.193913	0.767408		C	1.39367
TREML2	1.1362e-09	UNC5CL	2.0365e-13	No	6:41030428:T:C	missense_variant		2.43e-13	0.0747229	C	1		leuk_inc	0	C	230	75103	0.111829	336822	1.02099	0.0702411	0.767477		C	0.0747229
CD28	0.35779	FUT8	0.0099264	No	14:65561728:A:G	synonymous_variant		1.7e-19	-0.063773	G	0		leuk_inc	1	A	635	209797	0.312686	336491	1.01431	0.0480394	0.767479		A	0.063773
CRTAM	8.0626e-09	FUT8	0.0099264	No	14:65561728:A:G	synonymous_variant		1.32e-09	-0.0421866	G	0		leuk_inc	1	A	635	209797	0.312686	336491	1.01431	0.0480394	0.767479		A	0.0421866
CD74	0.24889	ATXN2	0.85289	No	12:111457399:C:G	non_coding_transcript_exon_variant		1.23e-24	-0.0777238	G	0		liver_inc	0	G	170	141492	0.210308	336796	1.02593	0.0865985	0.767495			variant_not_in_PRS
CD48	1.7302e-05	ATXN2	0.85289	No	12:111457399:C:G	non_coding_transcript_exon_variant		8.28e-22	-0.0767062	G	0		liver_inc	0	G	170	141492	0.210308	336796	1.02593	0.0865985	0.767495			variant_not_in_PRS
IL18BP	1.484e-08	ATXN2	0.85289	No	12:111457399:C:G	non_coding_transcript_exon_variant		2.06e-19	-0.0685234	G	0		liver_inc	0	G	170	141492	0.210308	336796	1.02593	0.0865985	0.767495			variant_not_in_PRS
ITGB2	5.0817e-15	ATXN2	0.85289	No	12:111457399:C:G	non_coding_transcript_exon_variant		7.43e-19	-0.0688723	G	0		liver_inc	0	G	170	141492	0.210308	336796	1.02593	0.0865985	0.767495			variant_not_in_PRS
SEMA7A	0.17976	ATXN2	0.85289	No	12:111457399:C:G	non_coding_transcript_exon_variant		8.28e-19	-0.0701322	G	0		liver_inc	0	G	170	141492	0.210308	336796	1.02593	0.0865985	0.767495			variant_not_in_PRS
ADA2	#N/A	ATXN2	0.85289	No	12:111457399:C:G	non_coding_transcript_exon_variant		1.48e-18	-0.0688692	G	0		liver_inc	0	G	170	141492	0.210308	336796	1.02593	0.0865985	0.767495			variant_not_in_PRS
VCAM1	0.79791	ATXN2	0.85289	No	12:111457399:C:G	non_coding_transcript_exon_variant		2.82e-18	-0.0682532	G	0		liver_inc	0	G	170	141492	0.210308	336796	1.02593	0.0865985	0.767495			variant_not_in_PRS
ITGA5	0.42455	ATXN2	0.85289	No	12:111457399:C:G	non_coding_transcript_exon_variant		1.41e-17	-0.0670034	G	0		liver_inc	0	G	170	141492	0.210308	336796	1.02593	0.0865985	0.767495			variant_not_in_PRS
ADGRE5	#N/A	ATXN2	0.85289	No	12:111457399:C:G	non_coding_transcript_exon_variant		1.34e-14	-0.0596611	G	0		liver_inc	0	G	170	141492	0.210308	336796	1.02593	0.0865985	0.767495			variant_not_in_PRS
SIGLEC10	6.8352e-06	ATXN2	0.85289	No	12:111457399:C:G	non_coding_transcript_exon_variant		4.88e-14	-0.059809	G	0		liver_inc	0	G	170	141492	0.210308	336796	1.02593	0.0865985	0.767495			variant_not_in_PRS
LY9	2.6039e-13	ATXN2	0.85289	No	12:111457399:C:G	non_coding_transcript_exon_variant		1.13e-12	-0.057224	G	0		liver_inc	0	G	170	141492	0.210308	336796	1.02593	0.0865985	0.767495			variant_not_in_PRS
LAG3	0.27623	ATXN2	0.85289	No	12:111457399:C:G	non_coding_transcript_exon_variant		1.4e-11	-0.0525816	G	0		liver_inc	0	G	170	141492	0.210308	336796	1.02593	0.0865985	0.767495			variant_not_in_PRS
LGALS9	6.548e-06	ATXN2	0.85289	No	12:111457399:C:G	non_coding_transcript_exon_variant		1.58e-11	-0.0511519	G	0		liver_inc	0	G	170	141492	0.210308	336796	1.02593	0.0865985	0.767495			variant_not_in_PRS
ADGRE2	#N/A	ATXN2	0.85289	No	12:111457399:C:G	non_coding_transcript_exon_variant		3.92e-11	-0.0513087	G	0		liver_inc	0	G	170	141492	0.210308	336796	1.02593	0.0865985	0.767495			variant_not_in_PRS
PCDH17	0.64056	ATXN2	0.85289	No	12:111457399:C:G	non_coding_transcript_exon_variant		2.04e-10	-0.0508788	G	0		liver_inc	0	G	170	141492	0.210308	336796	1.02593	0.0865985	0.767495			variant_not_in_PRS
SLAMF8	5.341e-06	ATXN2	0.85289	No	12:111457399:C:G	non_coding_transcript_exon_variant		2.97e-10	-0.0508293	G	0		liver_inc	0	G	170	141492	0.210308	336796	1.02593	0.0865985	0.767495			variant_not_in_PRS
CD163	0.0008338	ATXN2	0.85289	No	12:111457399:C:G	non_coding_transcript_exon_variant		1.31e-09	-0.0477925	G	0		liver_inc	0	G	170	141492	0.210308	336796	1.02593	0.0865985	0.767495			variant_not_in_PRS
ADGRG1	#N/A	ATXN2	0.85289	No	12:111457399:C:G	non_coding_transcript_exon_variant		6.41e-09	-0.0442202	G	0		liver_inc	0	G	170	141492	0.210308	336796	1.02593	0.0865985	0.767495			variant_not_in_PRS
ICAM1	0.035295	ATXN2	0.85289	No	12:111457399:C:G	non_coding_transcript_exon_variant		9.48e-09	-0.0456654	G	0		liver_inc	0	G	170	141492	0.210308	336796	1.02593	0.0865985	0.767495			variant_not_in_PRS
CD1C	1.5963e-08	SNN	0.144	No	16:11676107:C:T	synonymous_variant		1.35e-31	0.0740347	T	1		nhl_inc	0	T	1570	324381	0.483864	336821	1.0105	0.0353392	0.767546			variant_not_in_PRS
CD27	0.010011	NCAPD2	1.0776e-12	No	12:6495165:G:T	missense_variant		1.68e-46	-0.256235	T	0		nhl_inc	0	T	108	21770	0.0324775	336818	1.02939	0.0980054	0.767558		G	0.256235
LAG3	0.27623	NCAPD2	1.0776e-12	No	12:6495165:G:T	missense_variant		1.49e-10	-0.114187	T	0		nhl_inc	0	T	108	21770	0.0324775	336818	1.02939	0.0980054	0.767558		G	0.114187
FCRL2	1.4548e-11	HLA-B	3.8642e-05	No	6:31356797:C:T	synonymous_variant		2.9e-12	0.119387	T	1		nhldiffuse_inc	0	T	48	20168	0.0303797	332722	0.960936	0.134824	0.767573			variant_not_in_PRS
MMP12	#N/A	MMP1	7.7197e-18	No	11:102797320:C:T	missense_variant		8.49e-16	-0.611542	T	0		nhl_inc	0	T	7	1289	0.00192386	336823	1.11862	0.379406	0.767642		C	0.611542
TFF3	0.01591	PBX2	0.99532	No	6:32188705:C:CG	non_coding_transcript_exon_variant		3.6e-17	0.23118	CG	1		colorectal_inc	0	CG	122	9424	0.0142582	334755	1.02747	0.091723	0.767647			variant_not_in_PRS
PLAU	2.3058e-06	IRGC	0.047269	No	19:43719260:C:T	synonymous_variant		1.01e-44	-0.142464	T	0		liver_inc	0	T	89	73146	0.108715	336822	1.03382	0.112631	0.767781			variant_not_in_PRS
CD28	0.35779	CLDN7	0.0028828	No	17:7260420:A:G	missense_variant		1.4e-19	0.0607628	G	1		multmyeloma_inc	1	A	495	262013	0.389697	336810	0.983202	0.0573732	0.76779			variant_not_in_PRS
ICAM3	2.7302e-25	CLDN7	0.0028828	No	17:7260420:A:G	missense_variant		5.89e-14	0.0496917	G	1		multmyeloma_inc	1	A	495	262013	0.389697	336810	0.983202	0.0573732	0.76779			variant_not_in_PRS
CD48	1.7302e-05	CLDN7	0.0028828	No	17:7260420:A:G	missense_variant		8.76e-14	0.0497029	G	1		multmyeloma_inc	1	A	495	262013	0.389697	336810	0.983202	0.0573732	0.76779			variant_not_in_PRS
SLAMF7	0.03635	CLDN7	0.0028828	No	17:7260420:A:G	missense_variant		1.24e-13	0.0495342	G	1		multmyeloma_inc	1	A	495	262013	0.389697	336810	0.983202	0.0573732	0.76779			variant_not_in_PRS
MILR1	0.024528	CLDN7	0.0028828	No	17:7260420:A:G	missense_variant		6.9e-13	0.0482537	G	1		multmyeloma_inc	1	A	495	262013	0.389697	336810	0.983202	0.0573732	0.76779			variant_not_in_PRS
LY9	2.6039e-13	CLDN7	0.0028828	No	17:7260420:A:G	missense_variant		1.05e-11	0.0455369	G	1		multmyeloma_inc	1	A	495	262013	0.389697	336810	0.983202	0.0573732	0.76779			variant_not_in_PRS
SLAMF1	0.0070368	CLDN7	0.0028828	No	17:7260420:A:G	missense_variant		6e-09	0.0392422	G	1		multmyeloma_inc	1	A	495	262013	0.389697	336810	0.983202	0.0573732	0.76779			variant_not_in_PRS
GAS6	0.034477	CLDN7	0.0028828	No	17:7260420:A:G	missense_variant		8.82e-09	0.0375603	G	1		multmyeloma_inc	1	A	495	262013	0.389697	336810	0.983202	0.0573732	0.76779			variant_not_in_PRS
GGH	0.58132	C6orf10	1.4756e-16	No	6:32335915:T:A	missense_variant		1.2e-09	-0.0593453	A	0		stomach_inc	0	A	133	87559	0.130382	336290	1.02789	0.0931621	0.767804		T	0.0593453
ACP5	0.078651	ZNF823	0.3764	No	19:11722575:C:T	missense_variant		4.37e-49	0.351532	T	1		liver_inc	0	T	15	12065	0.0179323	336823	1.07999	0.260875	0.768009			variant_not_in_PRS
TFF3	0.01591	HLA-C	1.5695e-06	No	6:31269347:T:C	missense_variant		3.18e-16	0.0539793	C	1		colorectal_inc	0	C	2409	194378	0.327774	300187	0.99441	0.0190051	0.76801			variant_not_in_PRS
LEFTY2	0.00029307	ACBD3	0.010653	No	1:226146589:C:T	3_prime_UTR_variant		6.97e-18	0.313572	T	1		liver_inc	0	T	5	4803	0.00713792	336793	0.875744	0.449817	0.768018		T	0.313572
LY75	7.4472e-46	AC008277.1	#N/A	No	2:159395881:A:G	non_coding_transcript_exon_variant		8.32e-10	-0.106832	G	0		leuk_inc	0	G	77	26455	0.0394266	336473	0.966233	0.116465	0.768036		A	0.106832
XCL1	0.0012982	DPT	4.2743e-06	No	1:168728935:C:T	synonymous_variant		1.19e-13	-0.0479827	T	0		nhl_inc	1	C	1487	306991	0.457931	336817	1.01049	0.0354013	0.768071		C	0.0479827
EPHA2	1.073e-05	SPATA21	1.1342e-17	No	1:16410051:C:T	splice_region_variant		1.9e-22	-0.0641793	T	0		leuk_inc	1	C	699	235364	0.350527	336726	0.986283	0.0468494	0.768136			variant_not_in_PRS
DSC2	5.1749e-08	FGF21	0.029439	No	19:48756272:A:G	synonymous_variant		1.77e-14	0.0483599	G	1		leuk_inc	1	A	896	301264	0.448573	336801	0.986837	0.0449488	0.768159			variant_not_in_PRS
ALCAM	0.73267	FGF21	0.029439	No	19:48756272:A:G	synonymous_variant		7.47e-14	-0.0453177	G	0		leuk_inc	1	A	896	301264	0.448573	336801	0.986837	0.0449488	0.768159			variant_not_in_PRS
SEMA7A	0.17976	FGF21	0.029439	No	19:48756272:A:G	synonymous_variant		2.14e-10	-0.0410767	G	0		leuk_inc	1	A	896	301264	0.448573	336801	0.986837	0.0449488	0.768159			variant_not_in_PRS
SPINT1	1.0175e-05	FGF21	0.029439	No	19:48756272:A:G	synonymous_variant		2.56e-10	-0.0415892	G	0		leuk_inc	1	A	896	301264	0.448573	336801	0.986837	0.0449488	0.768159			variant_not_in_PRS
POLR2F	0.012528	FGF21	0.029439	No	19:48756272:A:G	synonymous_variant		3.87e-09	-0.0379502	G	0		leuk_inc	1	A	896	301264	0.448573	336801	0.986837	0.0449488	0.768159		A	0.0379502
RBP2	0.22089	PRRC2A	1	No	6:31636233:C:G	synonymous_variant		4.86e-10	-0.0446177	G	0		colorectal_inc	0	G	2375	187254	0.281548	336761	1.00722	0.0244186	0.768213			variant_not_in_PRS
WFIKKN1	7.7014e-06	TMED5	5.2721e-09	No	1:93180650:T:C	5_prime_UTR_variant		5.19e-10	-0.0404261	C	0		uterine_inc	1	T	737	121812	0.349184	175479	1.01358	0.0458067	0.768404			variant_not_in_PRS
IL12RB1	9.3569e-15	IQCN	#N/A	No	19:18258178:G:A	non_coding_transcript_exon_variant		2.57e-23	0.0777855	A	1		leuk_inc	0	A	517	171349	0.255743	336013	1.01519	0.0511961	0.768421			variant_not_in_PRS
LTBR	0.3058	QSOX2	9.8463e-08	No	9:136208959:T:C	synonymous_variant		2.96e-11	0.0451602	C	1		kidneywho_inc	0	C	687	215035	0.320232	336821	0.98646	0.0463177	0.768517		C	0.0451602
CD79B	0.9163	FAM129A	7.1694e-20	No	1:184795547:G:A	synonymous_variant		1.81e-14	0.094985	A	1		nhldiffuse_inc	0	A	124	48832	0.0726734	336822	1.02793	0.0936121	0.768529			variant_not_in_PRS
ADGRE5	#N/A	ADGRE5	#N/A	Yes	19:14405945:G:A	splice_region_variant		6.31e-17	-0.191321	A	0		leuk_inc	0	A	43	13769	0.0205044	336806	1.04653	0.154548	0.76853		G	0.191321
IL12RB1	9.3569e-15	MAST3	0.99991	No	19:18144549:G:A	missense_variant		5.65e-114	0.14827	A	1		nhl_inc	1	G	1495	312109	0.465541	336817	0.98963	0.0354217	0.768541			variant_not_in_PRS
LAIR2	2.5967e-07	LENG8	0.99938	No	19:54457990:C:T	synonymous_variant		2.79e-42	0.365458	T	1		nhl_inc	0	T	51	10109	0.0150823	336819	1.04257	0.141649	0.768541		T	0.365458
SIGLEC1	5.3298e-46	MAST3	0.99991	No	19:18144549:G:A	missense_variant		1.43e-13	-0.0471328	A	0		nhl_inc	1	G	1495	312109	0.465541	336817	0.98963	0.0354217	0.768541			variant_not_in_PRS
WFDC2	0.79406	WFDC2	0.79406	Yes	20:45470454:T:C	missense_variant		7.35e-28	-2.18714	C	0		ovary_inc	0	C	0	75	0.0002137	175480	1.51659	1.41523	0.768548		T	2.18714
TFF2	2.2197e-07	LY6K	0.014203	No	8:142700626:A:G	synonymous_variant		2.07e-10	0.0394885	G	1		oesophadeno_inc	0	G	540	332191	0.49393	336820	1.01812	0.0610285	0.7686			variant_not_in_PRS
SPP1	2.146e-06	APCS	0.031714	No	1:159588360:G:A	synonymous_variant		5.65e-15	-0.162058	A	0		kidneywho_inc	0	A	47	15141	0.022546	336822	0.957485	0.147681	0.768615		G	0.162058
LY9	2.6039e-13	F11R	1.8487e-05	No	1:161001178:G:A	non_coding_transcript_exon_variant		1.65e-192	0.21694	A	1		multmyeloma_inc	0	A	362	186586	0.277701	336599	1.01846	0.0621706	0.768633			variant_not_in_PRS
SLAMF7	0.03635	F11R	1.8487e-05	No	1:161001178:G:A	non_coding_transcript_exon_variant		7.16e-30	0.0834293	A	1		multmyeloma_inc	0	A	362	186586	0.277701	336599	1.01846	0.0621706	0.768633			variant_not_in_PRS
ITIH3	1.4628e-13	ITIH4	6.4352e-13	No	3:52818044:T:C	splice_region_variant		2.3e-140	0.157784	C	1		lung_inc	0	C	2092	253603	0.37981	336609	0.991811	0.0279547	0.768637			variant_not_in_PRS
LTA	0.19685	HLA-A	0.0013299	No	6:29943549:A:G	splice_region_variant		8e-18	0.147966	G	1		nhldiffuse_inc	0	G	63	26281	0.0393485	334752	0.962121	0.131293	0.768673		G	0.147966
FRZB	0.0010842	HSPA1L	1.057e-06	No	6:31810752:C:T	synonymous_variant		3.69e-10	0.0805631	T	1		multmyeloma_inc	0	T	83	41858	0.0622597	336823	1.03398	0.113635	0.768738		T	0.0805631
LILRB4	4.7133e-13	ABHD16A	0.47336	No	6:31687661:G:A	synonymous_variant		9.56e-21	-0.121142	A	0		nhl_inc	0	A	200	42327	0.0631296	336823	0.978687	0.0732808	0.768771			variant_not_in_PRS
FCRL2	1.4548e-11	ABHD16A	0.47336	No	6:31687661:G:A	synonymous_variant		4.79e-17	0.110632	A	1		nhl_inc	0	A	200	42327	0.0631296	336823	0.978687	0.0732808	0.768771			variant_not_in_PRS
LTA	0.19685	ABHD16A	0.47336	No	6:31687661:G:A	synonymous_variant		1.7e-15	0.105118	A	1		nhl_inc	0	A	200	42327	0.0631296	336823	0.978687	0.0732808	0.768771			variant_not_in_PRS
GZMA	2.0457e-06	ABHD16A	0.47336	No	6:31687661:G:A	synonymous_variant		1.09e-09	0.0802589	A	1		nhl_inc	0	A	200	42327	0.0631296	336823	0.978687	0.0732808	0.768771			variant_not_in_PRS
MME	1.465e-18	NEK4	8.6883e-27	No	3:52746189:A:G	missense_variant		3.44e-26	-0.179935	G	0		liver_inc	0	G	31	25094	0.0372979	336815	1.05545	0.183565	0.768772		A	0.179935
IL12RB1	9.3569e-15	MS4A1	5.0781e-05	No	11:60463058:C:T	synonymous_variant		2.35e-21	-0.113107	T	0		nhl_inc	0	T	279	56701	0.0845862	336816	1.01864	0.0628279	0.768811			variant_not_in_PRS
QPCT	1.1987e-15	QPCT	1.1987e-15	Yes	2:37359791:C:A	stop_gained		2.5e-30	-2.62699	A	0		nhl_inc	0	A	0	153	0.000227124	336821	0.658663	1.42085	0.768858		C	2.62699
WFDC2	0.79406	TNNC2	0.01624	No	20:45824058:C:A	synonymous_variant		8.62e-11	-0.0393361	A	0		lung_inc	1	C	2514	301622	0.451488	336815	1.00802	0.027173	0.768861			variant_not_in_PRS
CTSL	0.0080454	CST3	0.0039011	No	20:23637790:C:T	missense_variant		5.18e-12	0.0528624	T	1		liver_inc	0	T	170	145993	0.216974	336821	0.974867	0.0866299	0.768885		T	0.0528624
ITIH3	1.4628e-13	DNAH1	1.4983e-26	No	3:52353186:G:A	synonymous_variant		8.94e-26	-0.323685	A	0		lung_inc	0	A	57	7034	0.0105263	336822	0.961376	0.134059	0.768892		G	0.323685
TNFRSF6B	3.874e-06	GMEB2	0.99495	No	20:63592018:A:G	splice_region_variant		1.22e-64	-0.185184	G	0		nhl_inc	1	A	314	64066	0.0955746	336805	1.01767	0.0596179	0.768965			variant_not_in_PRS
ITIH3	1.4628e-13	STAB1	8.6792e-50	No	3:52502994:C:T	splice_region_variant		3.57e-17	-0.344208	T	0		lung_inc	0	T	29	3619	0.00541552	336810	0.946404	0.187579	0.769013		C	0.346705
CEACAM21	1.2439e-12	BCKDHA	9.8243e-09	No	19:41397861:C:A	synonymous_variant		6.46e-12	-0.184761	A	0		nhl_inc	0	A	45	9741	0.0145273	336814	0.956746	0.150576	0.769021			variant_not_in_PRS
PCOLCE	5.8392e-05	FBXO24	0.00038251	No	7:100594494:G:A	missense_variant		2.52e-11	-0.395157	A	0		multmyeloma_inc	0	A	9	5163	0.00767765	336822	0.9064	0.334738	0.769075			variant_not_in_PRS
FCRL3	5.9739e-21	FCRL1	3.9509e-06	No	1:157802090:C:T	synonymous_variant		0	-0.749581	T	0		leuk_inc	0	T	1016	337271	0.502185	336815	1.01322	0.0447249	0.769107			variant_not_in_PRS
FCRL2	1.4548e-11	FCRL1	3.9509e-06	No	1:157802090:C:T	synonymous_variant		0	-0.447492	T	0		leuk_inc	0	T	1016	337271	0.502185	336815	1.01322	0.0447249	0.769107		C	0.447492
FCRL1	3.9509e-06	FCRL1	3.9509e-06	Yes	1:157802090:C:T	synonymous_variant		0	-0.351931	T	0		leuk_inc	0	T	1016	337271	0.502185	336815	1.01322	0.0447249	0.769107		C	0.351931
PTS	6.4613e-06	TEX12	0.00045664	No	11:112169304:A:G	synonymous_variant		2.23e-172	-0.208371	G	0		liver_inc	0	G	201	173441	0.257877	336676	0.976248	0.0818955	0.769122		A	0.208371
FCRL5	4.6105e-17	PARP1	0.00033366	No	1:226383139:T:C	synonymous_variant		6.77e-09	-0.050133	C	0		nhl_inc	1	T	489	102669	0.153143	336803	0.985649	0.0492553	0.769156		T	0.050133
SEMA3F	0.99989	MST1R	7.8684e-37	No	3:49887507:T:C	missense_variant		7.46e-48	-0.0916619	C	0		kidneywho_inc	1	T	1052	323767	0.482188	336818	1.01274	0.0431381	0.769164		T	0.0916619
CD200	0.41359	SLC9C1	3.0455e-15	No	3:112202269:C:A	missense_variant		8.33e-17	-0.0598276	A	0		multmyeloma_inc	0	A	351	181698	0.2703	336753	1.01857	0.0626949	0.769185			variant_not_in_PRS
GAS6	0.034477	BCKDHA	9.8243e-09	No	19:41397794:T:G	5_prime_UTR_variant		1.9e-09	-0.0539676	G	0		liver_inc	0	G	115	99322	0.147743	336521	0.970855	0.100798	0.769187			variant_not_in_PRS
CD48	1.7302e-05	LY9	2.6039e-13	No	1:160816682:C:T	synonymous_variant		8.76e-19	-0.531323	T	0		leuk_inc	0	T	5	1891	0.00281462	336813	0.876753	0.448289	0.769212		C	0.531323
BTN2A1	3.3959e-21	BTN2A2	1.3821e-11	No	6:26383878:G:A	synonymous_variant		2.83e-31	-0.336524	A	0		kidneywho_inc	0	A	28	8178	0.0121856	336709	1.05758	0.190822	0.769242		G	0.336524
BTN3A2	1.1002e-10	OR10C1	0.73963	No	6:29440943:A:G	missense_variant		1.36e-11	0.229994	G	1		nhl_inc	0	G	33	6548	0.00977091	336765	1.05282	0.175455	0.76925			variant_not_in_PRS
CDH2	0.99171	USP43	0.16359	No	17:9682848:C:T	synonymous_variant		1.84e-27	0.0764943	T	1		liver_inc	0	T	194	161361	0.239823	336822	1.02453	0.0826325	0.769319		T	0.0764943
CD5	2.3074e-10	UGT3A1	3.5366e-13	No	5:35955580:C:G	3_prime_UTR_variant		3.9e-09	-0.0391398	G	0		leuk_inc	0	G	882	295846	0.441357	336154	0.986889	0.0450068	0.769335			variant_not_in_PRS
MMP12	#N/A	PILRA	1.726e-11	No	7:100374211:A:G	missense_variant		3.05e-09	-0.0385964	G	0		colon_inc	1	A	1768	213417	0.319435	336821	0.99155	0.0289383	0.769339			variant_not_in_PRS
EBI3_IL27	#N/A	SHD	8.3568e-06	No	19:4280189:C:T	synonymous_variant		3.22e-295	-0.2429	T	0		nhl_inc	0	T	1095	228978	0.341536	336821	0.989122	0.0373103	0.76941			variant_not_in_PRS
CXADR	0.36867	MAMSTR	0.0054856	No	19:48714048:A:G	splice_region_variant		9.74e-54	0.106028	G	1		kidneywho_inc	0	G	711	222189	0.330891	336818	0.986644	0.0458759	0.769443			variant_not_in_PRS
NECTIN2	#N/A	MAMSTR	0.0054856	No	19:48714048:A:G	splice_region_variant		2.82e-49	0.0999231	G	1		kidneywho_inc	0	G	711	222189	0.330891	336818	0.986644	0.0458759	0.769443			variant_not_in_PRS
FOLR1	0.12642	MAMSTR	0.0054856	No	19:48714048:A:G	splice_region_variant		1.12e-28	-0.0729072	G	0		kidneywho_inc	0	G	711	222189	0.330891	336818	0.986644	0.0458759	0.769443			variant_not_in_PRS
LGALS9	6.548e-06	MAMSTR	0.0054856	No	19:48714048:A:G	splice_region_variant		4e-20	-0.0601072	G	0		kidneywho_inc	0	G	711	222189	0.330891	336818	0.986644	0.0458759	0.769443			variant_not_in_PRS
WFDC2	0.79406	MAMSTR	0.0054856	No	19:48714048:A:G	splice_region_variant		1.19e-10	-0.0412693	G	0		kidneywho_inc	0	G	711	222189	0.330891	336818	0.986644	0.0458759	0.769443			variant_not_in_PRS
TFF3	0.01591	TFF3	0.01591	Yes	21:42312215:C:T	missense_variant		7.95e-41	-1.33085	T	0		colorectal_inc	0	T	7	624	0.000936702	336820	0.894329	0.381043	0.76945			variant_not_in_PRS
TFF2	2.2197e-07	TFF3	0.01591	No	21:42312215:C:T	missense_variant		8.57e-10	-0.605718	T	0		colorectal_inc	0	T	7	624	0.000936702	336820	0.894329	0.381043	0.76945			variant_not_in_PRS
PIGR	0.81331	EXOC3L4	5.2374e-09	No	14:103100448:C:T	missense_variant		6.41e-10	0.0467136	T	1		lung_inc	0	T	1351	163297	0.244416	336819	0.990822	0.0314605	0.769453			variant_not_in_PRS
SPARCL1	5.6374e-10	IST1	0.0046461	No	16:71922690:T:TGTGG	non_coding_transcript_exon_variant		8.14e-12	0.0467925	TGTGG	1		lung_inc	0	TGTGG	1901	228729	0.343427	335777	0.991744	0.0282924	0.769493			variant_not_in_PRS
LGMN	0.00040535	M6PR	0.0092215	No	12:8946438:G:A	5_prime_UTR_variant		5.27e-35	-0.0842926	A	0		oesophadeno_inc	0	A	400	252852	0.376461	336359	0.981704	0.0630426	0.76959			variant_not_in_PRS
SPINT1	1.0175e-05	SPINT1	1.0175e-05	Yes	15:40844876:C:T	missense_variant		2.92e-09	-1.52393	T	0		nhl_inc	0	T	0	143	0.000212278	336823	0.659563	1.42121	0.769649		C	1.52393
BTN2A1	3.3959e-21	UBD	0.0070467	No	6:29555899:C:G	missense_variant		5.88e-49	0.104813	G	1		kidneywho_inc	1	C	590	181067	0.269671	336812	1.01425	0.0483404	0.769673		G	0.104813
CTSD	0.00091747	KRTAP5-2	0.0080469	No	11:1598166:C:T	missense_variant		1.22e-17	-0.099858	T	0		liver_inc	0	T	69	56100	0.0833813	336820	1.03764	0.126237	0.769751			variant_not_in_PRS
CD6	9.2695e-05	SLC15A3	7.7754e-12	No	11:60942048:C:A	missense_variant		1.44e-13	0.206093	A	1		leuk_inc	0	A	29	9140	0.0136112	336818	1.05638	0.187429	0.769802		A	0.206093
FCRL2	1.4548e-11	ARHGEF11	1	No	1:156945246:C:T	non_coding_transcript_exon_variant		1.22e-09	0.0509705	T	1		nhl_inc	0	T	572	119971	0.178991	336729	0.986569	0.0462073	0.769805			variant_not_in_PRS
SIGLEC6	0.0058774	SIGLEC6	0.0058774	Yes	19:51531215:C:T	synonymous_variant		0	0.369634	T	1		leuk_inc	0	T	317	107394	0.159893	336823	0.982225	0.0612972	0.769831		T	0.369634
ALPP	1.8144e-13	PDE6D	0.006423	No	2:231737972:C:T	non_coding_transcript_exon_variant		2.08e-27	-0.294262	T	0		lung_inc	0	T	83	9606	0.0143867	336735	1.03309	0.11125	0.769841			variant_not_in_PRS
BTN3A2	1.1002e-10	OR10C1	0.73963	No	6:29440940:C:A	missense_variant		1.82e-11	0.228159	A	1		nhl_inc	0	A	33	6552	0.00977659	336774	1.05268	0.175502	0.769886			variant_not_in_PRS
PDCD1	0.41706	GAL3ST2	2.9341e-11	No	2:241776965:A:T	missense_variant		7.77e-09	0.0410008	T	1		leuk_inc	0	T	580	191805	0.285595	336814	1.01453	0.0493132	0.769944			variant_not_in_PRS
LILRB1	5.6502e-14	CCHCR1	1.0122e-16	No	6:31148443:G:A	synonymous_variant		1.05e-64	0.14509	A	1		leuk_inc	0	A	341	112203	0.167159	336638	1.01758	0.0595868	0.76997			variant_not_in_PRS
SIGLEC6	0.0058774	CCHCR1	1.0122e-16	No	6:31148443:G:A	synonymous_variant		1.01e-13	-0.0651146	A	0		leuk_inc	0	A	341	112203	0.167159	336638	1.01758	0.0595868	0.76997			variant_not_in_PRS
FCRL1	3.9509e-06	CCHCR1	1.0122e-16	No	6:31148443:G:A	synonymous_variant		2.16e-13	-0.0635946	A	0		leuk_inc	0	A	341	112203	0.167159	336638	1.01758	0.0595868	0.76997		G	0.0635946
FCER2	7.6122e-12	CCHCR1	1.0122e-16	No	6:31148443:G:A	synonymous_variant		1.44e-12	-0.0621135	A	0		leuk_inc	0	A	341	112203	0.167159	336638	1.01758	0.0595868	0.76997			variant_not_in_PRS
CRH	0.71614	CCHCR1	1.0122e-16	No	6:31148443:G:A	synonymous_variant		1.63e-12	-0.0622741	A	0		leuk_inc	0	A	341	112203	0.167159	336638	1.01758	0.0595868	0.76997			variant_not_in_PRS
LAG3	0.27623	CCHCR1	1.0122e-16	No	6:31148443:G:A	synonymous_variant		5.76e-12	0.0586363	A	1		leuk_inc	0	A	341	112203	0.167159	336638	1.01758	0.0595868	0.76997			variant_not_in_PRS
CD22	0.8044	CCHCR1	1.0122e-16	No	6:31148443:G:A	synonymous_variant		6.66e-09	-0.0493224	A	0		leuk_inc	0	A	341	112203	0.167159	336638	1.01758	0.0595868	0.76997			variant_not_in_PRS
LAG3	0.27623	B4GALNT3	6.7902e-15	No	12:548238:G:A	missense_variant		2.04e-15	-0.0594073	A	0		nhldiffuse_inc	0	A	385	153344	0.228227	336790	1.01716	0.0581742	0.769977			variant_not_in_PRS
EZR	0.17989	RSPH3	9.8725e-08	No	6:158993867:T:C	missense_variant		5.48e-13	0.0888369	C	1		leuk_inc	0	C	147	50295	0.0749563	336476	0.975263	0.0856655	0.769981			variant_not_in_PRS
LTA	0.19685	C6orf47	0.066412	No	6:31659863:G:C	missense_variant		1.67e-11	-0.952674	C	0		nhl_inc	0	C	2	343	0.000512138	336823	1.23078	0.710188	0.76999		G	0.952674
ICAM3	2.7302e-25	ZGLP1	0.3868	No	19:10308454:C:T	synonymous_variant		8.77e-14	0.0516402	T	1		leuk_inc	0	T	632	212675	0.316652	336816	0.98603	0.0481333	0.770065			variant_not_in_PRS
CXCL17	0.0048138	PSG3	2.9137e-25	No	19:42729152:C:A	missense_variant		5.17e-15	0.102989	A	1		lung_inc	0	A	270	33623	0.0503131	336821	0.981805	0.0628317	0.770095			variant_not_in_PRS
REG4	0.00075276	ADAM30	NA	No	1:119895261:A:G	missense_variant		8.42e-42	-0.13491	G	0		colorectal_inc	0	G	907	72181	0.108496	336822	0.989704	0.0354146	0.770113		A	0.13491
ICAM3	2.7302e-25	ITM2C	0.70418	No	2:230873548:C:T	synonymous_variant		1.71e-104	-0.139175	T	0		nhl_inc	0	T	1510	315223	0.470222	336791	0.989717	0.0353739	0.770123			variant_not_in_PRS
CD79B	0.9163	DDX42	1	No	17:63811853:G:GA	non_coding_transcript_exon_variant		2.86e-90	0.132372	GA	1		leuk_inc	1	G	781	258844	0.38586	336424	1.01347	0.0458048	0.770245			variant_not_in_PRS
EBI3_IL27	#N/A	TLR10	3.4787e-09	No	4:38774486:T:G	missense_variant		7.91e-39	0.0896441	G	1		nhl_inc	0	G	946	198093	0.295478	336808	0.988704	0.0389158	0.770349			variant_not_in_PRS
TPP1	6.2564e-07	DNHD1	1.2016e-72	No	11:6564608:G:A	synonymous_variant		5.46e-18	-0.138111	A	0		headneck_inc	0	A	62	28484	0.0423756	336821	0.861841	0.129637	0.251411			variant_not_in_PRS
FCRL5	4.6105e-17	FCRL5	4.6105e-17	Yes	1:157544307:A:G	missense_variant		0	-0.363437	G	0		leuk_inc	1	A	378	124638	0.185583	336819	1.01683	0.0571706	0.770373		A	0.363437
FCRL3	5.9739e-21	FCRL5	4.6105e-17	No	1:157544307:A:G	missense_variant		0	-0.365496	G	0		leuk_inc	1	A	378	124638	0.185583	336819	1.01683	0.0571706	0.770373		A	0.365496
FCRL2	1.4548e-11	FCRL5	4.6105e-17	No	1:157544307:A:G	missense_variant		2.42e-119	-0.191563	G	0		leuk_inc	1	A	378	124638	0.185583	336819	1.01683	0.0571706	0.770373			variant_not_in_PRS
FCRL1	3.9509e-06	FCRL5	4.6105e-17	No	1:157544307:A:G	missense_variant		1.71e-13	-0.0607997	G	0		leuk_inc	1	A	378	124638	0.185583	336819	1.01683	0.0571706	0.770373			variant_not_in_PRS
CD79B	0.9163	FAM129A	7.1694e-20	No	1:184795690:C:T	missense_variant		3.25e-14	0.0940148	T	1		nhldiffuse_inc	0	T	124	48843	0.0726897	336822	1.0277	0.093611	0.770374			variant_not_in_PRS
WAS	0.99901	F12	8.2526e-08	No	5:177404176:TC:T	non_coding_transcript_exon_variant		4.04e-14	0.0521954	T	1		bladder_inc	1	TC	570	230708	0.344505	335667	0.984964	0.0519061	0.770376			variant_not_in_PRS
MMP9	1.8869e-17	ZPBP2	1.2212e-08	No	17:39872381:G:T	missense_variant		6.97e-14	-0.0483927	T	0		lung_inc	1	G	2674	322172	0.482259	336796	1.00794	0.0271031	0.770401			variant_not_in_PRS
MSLN	5.8751e-25	WDR90	1.2637e-64	No	16:658530:C:T	synonymous_variant		2.48e-10	0.69816	T	1		lung_inc	0	T	5	551	0.000825359	336823	1.14061	0.450819	0.770416		T	0.69816
CD274	0.01916	RLN2	0.00090025	No	9:5300255:C:A	missense_variant		5.98e-13	0.236838	A	1		multmyeloma_inc	0	A	12	6730	0.0100085	336813	0.918767	0.290315	0.770417		A	0.236838
SEMA3F	0.99989	ITIH1	2.0755e-31	No	3:52791512:T:C	splice_region_variant		3.26e-10	-0.04192	C	0		kidneywho_inc	0	C	737	230514	0.343364	336743	0.986811	0.0455213	0.770545			variant_not_in_PRS
RNASET2	0.00026891	CARF	8.0424e-07	No	2:202982094:A:T	missense_variant		1.53e-11	0.0639945	T	1		nhl_inc	0	T	420	86050	0.12837	336799	1.0154	0.0523873	0.770559			variant_not_in_PRS
SEMA7A	0.17976	MAN1A1	0.11123	No	6:119348712:C:T	synonymous_variant		1.21e-15	0.116702	T	1		nhl_inc	0	T	167	33980	0.0506901	336821	1.0235	0.0796544	0.770582		T	0.116702
CDCP1	0.0001002	HSPA1L	1.057e-06	No	6:31810495:G:A	missense_variant		1.17e-14	-0.0562727	A	0		lungscc_inc	1	G	222	130017	0.193334	336823	1.02219	0.0752656	0.770584		G	0.0562727
MSLN	5.8751e-25	HSPA1L	1.057e-06	No	6:31810495:G:A	missense_variant		9.75e-13	-0.0579358	A	0		lungscc_inc	1	G	222	130017	0.193334	336823	1.02219	0.0752656	0.770584		G	0.0579358
TFF3	0.01591	HLA-F	3.276e-05	No	6:29723995:T:C	non_coding_transcript_exon_variant		8.94e-13	0.0455409	C	1		colon_inc	0	C	2399	289512	0.433432	336744	0.992088	0.0272446	0.770616		C	0.0455409
CEACAM5	4.1625e-10	B3GNT8	4.8063e-09	No	19:41425815:G:A	missense_variant		3e-09	1.5658	A	1		colon_inc	0	A	0	104	0.000154384	336823	0.659783	1.42628	0.770623		A	1.5658
LTA	0.19685	MUC22	0.014047	No	6:31034750:A:G	missense_variant		4.16e-144	-0.168729	G	0		nhldiffuse_inc	0	G	652	261227	0.388751	336821	1.01478	0.0503466	0.770664			variant_not_in_PRS
GZMA	2.0457e-06	MUC22	0.014047	No	6:31034750:A:G	missense_variant		4.78e-57	0.10509	G	1		nhldiffuse_inc	0	G	652	261227	0.388751	336821	1.01478	0.0503466	0.770664			variant_not_in_PRS
ICAM3	2.7302e-25	MUC22	0.014047	No	6:31034750:A:G	missense_variant		8.43e-26	0.0695866	G	1		nhldiffuse_inc	0	G	652	261227	0.388751	336821	1.01478	0.0503466	0.770664			variant_not_in_PRS
TNFRSF8	0.86407	MUC22	0.014047	No	6:31034750:A:G	missense_variant		9.46e-22	-0.0631947	G	0		nhldiffuse_inc	0	G	652	261227	0.388751	336821	1.01478	0.0503466	0.770664			variant_not_in_PRS
TNFRSF4	0.00015133	MUC22	0.014047	No	6:31034750:A:G	missense_variant		2.09e-20	-0.0595857	G	0		nhldiffuse_inc	0	G	652	261227	0.388751	336821	1.01478	0.0503466	0.770664			variant_not_in_PRS
TNFRSF9	0.32153	MUC22	0.014047	No	6:31034750:A:G	missense_variant		1.19e-14	-0.0492429	G	0		nhldiffuse_inc	0	G	652	261227	0.388751	336821	1.01478	0.0503466	0.770664			variant_not_in_PRS
IL2RA	0.054709	MUC22	0.014047	No	6:31034750:A:G	missense_variant		1.37e-14	-0.0507527	G	0		nhldiffuse_inc	0	G	652	261227	0.388751	336821	1.01478	0.0503466	0.770664			variant_not_in_PRS
RNASET2	0.00026891	MUC22	0.014047	No	6:31034750:A:G	missense_variant		2.88e-13	-0.0474424	G	0		nhldiffuse_inc	0	G	652	261227	0.388751	336821	1.01478	0.0503466	0.770664			variant_not_in_PRS
IL12B	0.00011439	MUC22	0.014047	No	6:31034750:A:G	missense_variant		1.69e-11	-0.0440243	G	0		nhldiffuse_inc	0	G	652	261227	0.388751	336821	1.01478	0.0503466	0.770664			variant_not_in_PRS
IL12A_IL12B	#N/A	MUC22	0.014047	No	6:31034750:A:G	missense_variant		3.85e-11	-0.0436187	G	0		nhldiffuse_inc	0	G	652	261227	0.388751	336821	1.01478	0.0503466	0.770664			variant_not_in_PRS
CD22	0.8044	MUC22	0.014047	No	6:31034750:A:G	missense_variant		3.89e-10	-0.0405692	G	0		nhldiffuse_inc	0	G	652	261227	0.388751	336821	1.01478	0.0503466	0.770664			variant_not_in_PRS
CD74	0.24889	MUC22	0.014047	No	6:31034750:A:G	missense_variant		1.12e-09	-0.0385635	G	0		nhldiffuse_inc	0	G	652	261227	0.388751	336821	1.01478	0.0503466	0.770664			variant_not_in_PRS
ADAM8	2.1983e-14	MUC22	0.014047	No	6:31034750:A:G	missense_variant		5.49e-09	-0.0387997	G	0		nhldiffuse_inc	0	G	652	261227	0.388751	336821	1.01478	0.0503466	0.770664			variant_not_in_PRS
TNFRSF8	0.86407	PLOD1	1.4837e-15	No	1:11964178:C:T	synonymous_variant		9.61e-24	-0.0691496	T	0		nhl_inc	0	T	1019	213093	0.317871	336791	0.988986	0.0379993	0.770696			variant_not_in_PRS
TFF2	2.2197e-07	MUC5AC	9.9887e-09	No	11:1164456:C:T	synonymous_variant		1.35e-55	0.118395	T	1		oesophadeno_inc	0	T	233	147469	0.219258	336822	0.978604	0.074209	0.770706			variant_not_in_PRS
HYOU1	0.86105	SLC38A10	2.426e-10	No	17:81282198:G:A	synonymous_variant		1.11e-09	-0.0460478	A	0		kidneywho_inc	0	A	506	158667	0.236287	336822	0.985258	0.0509579	0.770707			variant_not_in_PRS
PLAU	2.3058e-06	IRGC	0.047269	No	19:43718993:C:T	synonymous_variant		7.3e-48	-0.149417	T	0		liver_inc	0	T	87	71468	0.106225	336810	1.0337	0.113739	0.770719			variant_not_in_PRS
BTN2A1	3.3959e-21	HLA-G	1.365e-11	No	6:29828550:C:T	synonymous_variant		8.21e-97	0.14	T	1		kidneywho_inc	0	T	710	218769	0.325817	336813	1.01348	0.0459587	0.770752			variant_not_in_PRS
CD302	3.7405e-06	HLA-G	1.365e-11	No	6:29828550:C:T	synonymous_variant		4.82e-20	0.0598052	T	1		kidneywho_inc	0	T	710	218769	0.325817	336813	1.01348	0.0459587	0.770752			variant_not_in_PRS
FOLR2	5.4816e-06	HLA-G	1.365e-11	No	6:29828550:C:T	synonymous_variant		1.48e-09	0.0401921	T	1		kidneywho_inc	0	T	710	218769	0.325817	336813	1.01348	0.0459587	0.770752		T	0.0401921
FCRL2	1.4548e-11	VARS2	5.8321e-17	No	6:30922381:G:A	splice_acceptor_variant		6.34e-09	1.04221	A	1		nhl_inc	0	A	1	157	0.000234563	336797	1.33978	1.00438	0.770877		A	1.04221
IL5RA	2.6791e-08	IL5RA	2.6791e-08	Yes	3:3098273:T:C	missense_variant		0	0.251997	C	1		multmyeloma_inc	0	C	452	239301	0.355934	336794	0.983133	0.0584133	0.770882		C	0.251997
IL12RB1	9.3569e-15	PIK3R2	0.016273	No	19:18169234:C:T	synonymous_variant		3.04e-31	0.147986	T	1		leuk_inc	0	T	148	48298	0.0719165	336821	1.02521	0.085592	0.771177			variant_not_in_PRS
MSLN	5.8751e-25	CCHCR1	1.0122e-16	No	6:31151121:A:T	missense_variant&splice_region_variant		9.72e-13	-0.0918928	T	0		lungscc_inc	0	T	66	42256	0.0628255	336822	0.963699	0.127146	0.77119		A	0.0918928
PGF	0.1288	PGF	0.1288	Yes	14:74946245:C:T	synonymous_variant		2.12e-28	-0.758038	T	0		liver_inc	0	T	1	1159	0.00172198	336822	0.74723	1.00197	0.771196		C	0.758038
AGRN	5.4727e-07	NOC2L	2.8933e-29	No	1:946247:G:A	synonymous_variant		2.82e-76	0.123222	A	1		kidneywho_inc	1	G	753	231247	0.344427	336791	1.01328	0.045375	0.77121		A	0.123222
CD200	0.41359	SYNGR1	0.45121	No	22:39374592:A:G	missense_variant		1.54e-20	-0.0620643	G	0		leuk_inc	1	A	699	231489	0.344724	336774	1.01373	0.0469036	0.771259			variant_not_in_PRS
L1CAM	1	SYNGR1	0.45121	No	22:39374592:A:G	missense_variant		5.61e-17	-0.0557515	G	0		leuk_inc	1	A	699	231489	0.344724	336774	1.01373	0.0469036	0.771259			variant_not_in_PRS
CD22	0.8044	SYNGR1	0.45121	No	22:39374592:A:G	missense_variant		9.53e-12	-0.0451983	G	0		leuk_inc	1	A	699	231489	0.344724	336774	1.01373	0.0469036	0.771259			variant_not_in_PRS
LYPD8	NA	OR2L3	NA	No	1:248061094:G:T	missense_variant		7.3e-09	-1.07021	T	0		nhl_inc	0	T	0	147	0.000218271	336738	0.661539	1.42126	0.771267		G	1.07021
CEACAM21	1.2439e-12	RABAC1	0.005291	No	19:41956852:G:A	synonymous_variant		1.08e-16	1.29086	A	1		nhl_inc	0	A	1	270	0.000402288	336823	0.747258	1.00268	0.771383		A	1.29086
GDF15	3.0133e-07	SSBP4	0.37022	No	19:18431772:G:GCACCC	non_coding_transcript_exon_variant		2.37e-32	0.230571	GCACCC	1		colon_inc	0	GCACCC	116	14207	0.0212634	336799	0.972978	0.0942825	0.771394			variant_not_in_PRS
BTN3A2	1.1002e-10	OR2J2	0.019489	No	6:29173966:A:G	missense_variant		1.36e-28	-0.188855	G	0		nhl_inc	1	A	127	25681	0.038311	336822	1.02669	0.0906639	0.771414			variant_not_in_PRS
LILRB1	5.6502e-14	OR2J2	0.019489	No	6:29173966:A:G	missense_variant		5.64e-10	0.102936	G	1		nhl_inc	1	A	127	25681	0.038311	336822	1.02669	0.0906639	0.771414			variant_not_in_PRS
KITLG	0.85024	ZNF335	6.8885e-07	No	20:45950035:T:A	synonymous_variant		2.69e-15	-0.0794682	A	0		liver_inc	0	A	92	79952	0.118823	336821	0.968321	0.110905	0.771617			variant_not_in_PRS
TNFSF13	0.81724	AMPD2	4.5084e-07	No	1:109631153:G:T	3_prime_UTR_variant		3.03e-09	-0.0489945	T	0		multmyeloma_inc	0	T	217	111071	0.165236	336754	1.02189	0.0746144	0.771696		G	0.0489945
BCAM	1.1032e-08	APOC4-APOC2	#N/A	No	19:44944779:T:C	missense_variant		7.2e-11	0.0416276	C	1		lungscc_inc	1	T	538	330548	0.491484	336823	0.982705	0.060134	0.771717		C	0.0416276
CD200R1	4.3137e-09	C3orf52	8.6244e-05	No	3:112102900:A:G	missense_variant		3.71e-12	0.12947	G	1		leuk_inc	0	G	64	20668	0.0307775	336804	1.0376	0.127259	0.771771			variant_not_in_PRS
HS6ST1	0.92349	C12orf43	0.00010484	No	12:121001041:T:C	3_prime_UTR_variant		3.51e-11	-0.0446079	C	0		nhl_inc	0	C	1119	234227	0.349364	336821	0.989287	0.0371333	0.771772			variant_not_in_PRS
RBP5	4.9181e-05	C12orf43	0.00010484	No	12:121001041:T:C	3_prime_UTR_variant		9.79e-09	0.0375505	C	1		nhl_inc	0	C	1119	234227	0.349364	336821	0.989287	0.0371333	0.771772			variant_not_in_PRS
TXNDC15	0.0096478	DCANP1	#N/A	No	5:135446607:C:T	missense_variant		5.44e-15	0.854507	T	1		liver_inc	0	T	1	619	0.000920365	336823	1.33732	1.00256	0.771872		T	0.854507
CRH	0.71614	DDX28	1.3284e-08	No	16:68021592:G:C	synonymous_variant		4.16e-10	0.0608209	C	1		leuk_inc	0	C	267	87437	0.130194	336821	1.01929	0.0659236	0.771908		C	0.0608209
PDCD1	0.41706	ATG4B	0.95648	No	2:241666621:G:C	missense_variant		8.65e-20	0.0598067	C	1		leuk_inc	0	C	791	266281	0.396476	336807	0.986816	0.0457862	0.771914		C	0.0598067
DKK4	0.00076744	ADAMTS13	5.1409e-15	No	9:133449831:C:T	synonymous_variant		1.61e-10	-0.102389	T	0		ovary_inc	0	T	58	14690	0.0420224	175478	0.961842	0.134215	0.771914			variant_not_in_PRS
ICAM3	2.7302e-25	RXRB	0.99719	No	6:33195860:AAG:A	non_coding_transcript_exon_variant		7.25e-13	-0.105905	A	0		leuk_inc	0	A	106	34320	0.0511076	336799	1.02938	0.0999685	0.77205		AAG	0.105905
LAG3	0.27623	RXRB	0.99719	No	6:33195860:AAG:A	non_coding_transcript_exon_variant		8.14e-13	-0.103796	A	0		leuk_inc	0	A	106	34320	0.0511076	336799	1.02938	0.0999685	0.77205		AAG	0.103796
CD5	2.3074e-10	RXRB	0.99719	No	6:33195860:AAG:A	non_coding_transcript_exon_variant		2.25e-09	-0.0881414	A	0		leuk_inc	0	A	106	34320	0.0511076	336799	1.02938	0.0999685	0.77205		AAG	0.0881414
GALNT3	7.4143e-09	ADAMTS13	5.1409e-15	No	9:133454467:G:A	missense_variant		6.44e-19	0.147227	A	1		nhl_inc	0	A	130	27878	0.0415769	336822	0.974357	0.089682	0.772076			variant_not_in_PRS
TFF3	0.01591	RNF5	3.6989e-05	No	6:32179919:G:A	synonymous_variant		1.44e-15	-0.0628018	A	0		colon_inc	0	A	1123	133618	0.200023	336814	1.00978	0.0335985	0.772088			variant_not_in_PRS
RBP2	0.22089	RNF5	3.6989e-05	No	6:32179919:G:A	synonymous_variant		8.33e-10	0.0495014	A	1		colon_inc	0	A	1123	133618	0.200023	336814	1.00978	0.0335985	0.772088			variant_not_in_PRS
AREG	0.47061	RNF5	3.6989e-05	No	6:32179919:G:A	synonymous_variant		2.01e-09	0.0480915	A	1		colon_inc	0	A	1123	133618	0.200023	336814	1.00978	0.0335985	0.772088			variant_not_in_PRS
SPINK4	0.29634	RNF5	3.6989e-05	No	6:32179919:G:A	synonymous_variant		2.63e-09	0.0471771	A	1		colon_inc	0	A	1123	133618	0.200023	336814	1.00978	0.0335985	0.772088			variant_not_in_PRS
SIGLEC10	6.8352e-06	LIM2	0.00067834	No	19:51382512:G:A	synonymous_variant		4.85e-22	-0.341471	A	0		nhl_inc	0	A	29	5643	0.00841985	336823	1.05572	0.187234	0.772133		G	0.341471
RBP5	4.9181e-05	GPR162	0.0093905	No	12:6827131:G:C	missense_variant		4.26e-30	-0.292303	C	0		nhl_inc	0	C	47	10181	0.0151832	336820	0.958237	0.147319	0.772138		G	0.292303
HGF	0.99947	POLDIP2	0.41407	No	17:28349109:C:T	synonymous_variant		8.56e-14	-0.046983	T	0		oesophadeno_inc	1	C	531	327469	0.486988	336764	1.01779	0.0609215	0.772199			variant_not_in_PRS
EPS8L2	1.494e-06	POLDIP2	0.41407	No	17:28349109:C:T	synonymous_variant		2.22e-09	0.0375966	T	1		oesophadeno_inc	1	C	531	327469	0.486988	336764	1.01779	0.0609215	0.772199			variant_not_in_PRS
EDA2R	0.00054689	ULK4	4.4336e-38	No	3:41915974:T:G	splice_region_variant		8.54e-09	0.0398994	G	1		nhl_inc	1	T	523	107592	0.160558	336686	1.01398	0.0479464	0.772219			variant_not_in_PRS
RTN4R	0.95882	ARVCF	5.0422e-11	No	22:19981552:A:G	synonymous_variant		6.48e-12	0.0531655	G	1		kidneywho_inc	1	A	458	143934	0.214344	336823	0.984866	0.0526935	0.772274		G	0.0531655
REG3A	0.00062895	HLA-DQA1	0.023947	No	6:32642029:C:T	missense_variant		1.01e-09	0.0454284	T	1		oesoph_inc	0	T	360	155396	0.233463	333577	1.01748	0.0598978	0.772302		T	0.0454284
WFIKKN1	7.7014e-06	FAM234A	#N/A	No	16:263407:A:G	splice_region_variant		4.93e-11	-0.0501566	G	0		uterine_inc	0	G	433	73115	0.209566	175477	0.984467	0.0541115	0.772351		A	0.0501566
CD74	0.24889	PSMB8	0.021795	No	6:32843852:G:T	missense_variant&splice_region_variant		1.32e-14	0.0701502	T	1		nhldiffuse_inc	0	T	223	88349	0.131488	336806	1.02104	0.072012	0.772427			variant_not_in_PRS
LTA	0.19685	PSMB8	0.021795	No	6:32843852:G:T	missense_variant&splice_region_variant		2.13e-09	-0.0570393	T	0		nhldiffuse_inc	0	T	223	88349	0.131488	336806	1.02104	0.072012	0.772427		G	0.0570393
GZMA	2.0457e-06	PSMB8	0.021795	No	6:32843852:G:T	missense_variant&splice_region_variant		8.92e-09	0.0546349	T	1		nhldiffuse_inc	0	T	223	88349	0.131488	336806	1.02104	0.072012	0.772427		T	0.0546349
CD1C	1.5963e-08	SNN	0.144	No	16:11676092:C:T	synonymous_variant		6.44e-32	0.074438	T	1		nhl_inc	0	T	1570	324404	0.483922	336804	1.01027	0.0353367	0.77246			variant_not_in_PRS
PROC	1.9118e-05	MYH7B	4.3419e-46	No	20:34977677:C:T	synonymous_variant		2.96e-12	-0.0479752	T	0		liver_inc	0	T	250	207853	0.309088	336640	1.02236	0.0765052	0.772554			variant_not_in_PRS
RELT	1.0729e-06	RELT	1.0729e-06	Yes	11:73389187:C:T	splice_region_variant		0	0.342777	T	1		multmyeloma_inc	0	T	324	167303	0.249176	336362	1.01873	0.0642424	0.772722			variant_not_in_PRS
ADAM8	2.1983e-14	LDLRAP1	6.5037e-06	No	1:25563698:A:G	synonymous_variant		1.49e-28	-0.0721614	G	0		nhldiffuse_inc	1	A	745	302880	0.450724	336819	0.985835	0.0493994	0.772737		A	0.0721614
REG4	0.00075276	ADAM30	NA	No	1:119896204:T:C	missense_variant		6.27e-18	0.273373	C	1		colorectal_inc	0	C	83	6757	0.0101537	336823	0.968396	0.111207	0.772752			variant_not_in_PRS
GGH	0.58132	APOE	0.0018685	No	19:44908684:T:C	missense_variant		9.91e-10	-0.0540035	C	0		stomach_inc	0	C	152	105191	0.156385	336807	0.97483	0.0882803	0.772765		T	0.0540035
WFDC2	0.79406	SPINT3	0.01729	No	20:45512691:A:G	missense_variant		5e-17	-0.0508088	G	0		lung_inc	1	A	2569	310762	0.465133	336819	0.992196	0.0271373	0.772819		A	0.0508088
ENG	0.99858	AK1	0.027319	No	9:127868470:C:G	missense_variant		3.43e-12	-0.117075	G	0		liver_inc	0	G	28	25010	0.0371682	336820	0.94592	0.192657	0.772901		C	0.117075
CD28	0.35779	ASGR1	3.8718e-15	No	17:7173744:C:G	missense_variant		5.29e-14	1.65605	G	1		nhldiffuse_inc	0	G	0	144	0.000213762	336823	1.50352	1.41325	0.772919			variant_not_in_PRS
ADGRE5	#N/A	ASGR1	3.8718e-15	No	17:7173744:C:G	missense_variant		4.09e-11	1.418	G	1		nhldiffuse_inc	0	G	0	144	0.000213762	336823	1.50352	1.41325	0.772919		G	1.418
ICAM3	2.7302e-25	ASGR1	3.8718e-15	No	17:7173744:C:G	missense_variant		3.94e-09	1.30073	G	1		nhldiffuse_inc	0	G	0	144	0.000213762	336823	1.50352	1.41325	0.772919		G	1.30073
TNFRSF4	0.00015133	AURKAIP1	9.9678e-05	No	1:1374025:T:C	missense_variant		6.45e-22	-0.223949	C	0		nhldiffuse_inc	0	C	29	12303	0.0183065	336821	0.947352	0.187484	0.772984			variant_not_in_PRS
FCRL3	5.9739e-21	FCRL2	1.4548e-11	No	1:157768519:G:T	missense_variant		6.64e-20	-0.643964	T	0		nhl_inc	0	T	6	1406	0.00209606	336823	0.888506	0.409796	0.772987		G	0.643964
TFF2	2.2197e-07	FDPS	0.0056199	No	1:155319754:T:G	non_coding_transcript_exon_variant		1.14e-15	-0.0574998	G	0		oesophadeno_inc	0	G	277	169613	0.252237	336767	1.02029	0.0696692	0.773066			variant_not_in_PRS
ITIH3	1.4628e-13	CHST13	0.0001213	No	3:126542502:G:A	missense_variant		4.25e-184	-0.190785	A	0		lungadeno_inc	0	A	651	199777	0.297535	336814	1.01364	0.0470018	0.773119			variant_not_in_PRS
TFF3	0.01591	HLA-DQB1	0.0089259	No	6:32661939:T:C	non_coding_transcript_exon_variant		1.3e-39	0.0964655	C	1		colon_inc	0	C	1462	176197	0.264623	335683	0.991508	0.0296163	0.773373		C	0.0964655
AGR2	9.2381e-08	HLA-DQB1	0.0089259	No	6:32661939:T:C	non_coding_transcript_exon_variant		3.85e-13	0.0554101	C	1		colon_inc	0	C	1462	176197	0.264623	335683	0.991508	0.0296163	0.773373		C	0.0554101
MMP12	#N/A	HLA-DQB1	0.0089259	No	6:32661939:T:C	non_coding_transcript_exon_variant		1.41e-11	0.04753	C	1		colon_inc	0	C	1462	176197	0.264623	335683	0.991508	0.0296163	0.773373		C	0.04753
RBP2	0.22089	HLA-DQB1	0.0089259	No	6:32661939:T:C	non_coding_transcript_exon_variant		2.34e-10	0.0475734	C	1		colon_inc	0	C	1462	176197	0.264623	335683	0.991508	0.0296163	0.773373			variant_not_in_PRS
SPINK4	0.29634	HLA-DQB1	0.0089259	No	6:32661939:T:C	non_coding_transcript_exon_variant		1.22e-09	0.0448303	C	1		colon_inc	0	C	1462	176197	0.264623	335683	0.991508	0.0296163	0.773373			variant_not_in_PRS
REG4	0.00075276	HLA-DQB1	0.0089259	No	6:32661939:T:C	non_coding_transcript_exon_variant		2.55e-09	0.0430915	C	1		colon_inc	0	C	1462	176197	0.264623	335683	0.991508	0.0296163	0.773373		C	0.0430915
BTN2A1	3.3959e-21	BTNL2	8.5607e-11	No	6:32396178:T:C	synonymous_variant		2.05e-16	-0.052272	C	0		kidneywho_inc	0	C	969	303172	0.451489	336820	0.987627	0.0432431	0.773414			variant_not_in_PRS
TGFBR2	0.12535	BTNL2	8.5607e-11	No	6:32396178:T:C	synonymous_variant		1.44e-09	-0.0377601	C	0		kidneywho_inc	0	C	969	303172	0.451489	336820	0.987627	0.0432431	0.773414			variant_not_in_PRS
CD302	3.7405e-06	BTNL2	8.5607e-11	No	6:32396178:T:C	synonymous_variant		2.39e-09	-0.0368698	C	0		kidneywho_inc	0	C	969	303172	0.451489	336820	0.987627	0.0432431	0.773414			variant_not_in_PRS
GDF15	3.0133e-07	TMEM59L	0.0006	No	19:18613885:G:A	missense_variant		4.43e-24	0.184859	A	1		nhl_inc	0	A	76	15303	0.0228297	336820	1.03412	0.116533	0.773448		A	0.184859
CD300C	1.164e-05	CD300LB	7.086e-08	No	17:74525758:G:A	synonymous_variant		6.2e-173	-0.175375	A	0		kidneywho_inc	1	G	958	299450	0.445946	336821	0.987593	0.0433838	0.773519		G	0.175375
MILR1	0.024528	TANC2	1	No	17:63421139:C:T	synonymous_variant		4.75e-09	0.126988	T	1		multmyeloma_inc	0	T	30	16298	0.0242383	336822	0.948062	0.185344	0.773526		T	0.126988
CD74	0.24889	HLA-G	1.365e-11	No	6:29828216:G:A	synonymous_variant		8.15e-16	0.0496313	A	1		nhldiffuse_inc	0	A	772	308878	0.45967	336818	1.01427	0.0492347	0.773571			variant_not_in_PRS
SIGLEC6	0.0058774	HLA-G	1.365e-11	No	6:29828216:G:A	synonymous_variant		4.76e-15	0.0508638	A	1		nhldiffuse_inc	0	A	772	308878	0.45967	336818	1.01427	0.0492347	0.773571			variant_not_in_PRS
FCRL2	1.4548e-11	HLA-G	1.365e-11	No	6:29828216:G:A	synonymous_variant		3.72e-14	-0.0487555	A	0		nhldiffuse_inc	0	A	772	308878	0.45967	336818	1.01427	0.0492347	0.773571			variant_not_in_PRS
TNFRSF4	0.00015133	HLA-G	1.365e-11	No	6:29828216:G:A	synonymous_variant		1.13e-13	0.0465181	A	1		nhldiffuse_inc	0	A	772	308878	0.45967	336818	1.01427	0.0492347	0.773571			variant_not_in_PRS
IL2RA	0.054709	HLA-G	1.365e-11	No	6:29828216:G:A	synonymous_variant		1.16e-13	0.0476174	A	1		nhldiffuse_inc	0	A	772	308878	0.45967	336818	1.01427	0.0492347	0.773571			variant_not_in_PRS
RNASET2	0.00026891	HLA-G	1.365e-11	No	6:29828216:G:A	synonymous_variant		6.76e-13	0.0454573	A	1		nhldiffuse_inc	0	A	772	308878	0.45967	336818	1.01427	0.0492347	0.773571			variant_not_in_PRS
LY9	2.6039e-13	HLA-G	1.365e-11	No	6:29828216:G:A	synonymous_variant		8.45e-11	-0.0423739	A	0		nhldiffuse_inc	0	A	772	308878	0.45967	336818	1.01427	0.0492347	0.773571		G	0.0423739
GZMA	2.0457e-06	HLA-G	1.365e-11	No	6:29828216:G:A	synonymous_variant		1.75e-10	-0.0410667	A	0		nhldiffuse_inc	0	A	772	308878	0.45967	336818	1.01427	0.0492347	0.773571			variant_not_in_PRS
IL12A_IL12B	#N/A	HLA-G	1.365e-11	No	6:29828216:G:A	synonymous_variant		3.74e-09	0.0378919	A	1		nhldiffuse_inc	0	A	772	308878	0.45967	336818	1.01427	0.0492347	0.773571			variant_not_in_PRS
EGFL7	5.5498e-18	FUT10	5.4119e-09	No	8:33461373:T:C	missense_variant&splice_region_variant		9.81e-13	-0.366138	C	0		oesoph_inc	0	C	5	2432	0.00361765	336821	0.879227	0.447528	0.773648		T	0.366138
SPINT1	1.0175e-05	SPTBN5	8.2224e-118	No	15:41852282:A:C	missense_variant		2.15e-12	-0.200117	C	0		liver_inc	0	C	12	9260	0.0137639	336823	1.08723	0.29114	0.773916		A	0.200117
EPS8L2	1.494e-06	ANO9	8.4487e-16	No	11:432081:G:A	non_coding_transcript_exon_variant		2.03e-09	-0.318734	A	0		leuk_inc	0	A	7	2581	0.00384187	336815	0.896685	0.379635	0.773921		G	0.318734
CCL14	0.00010929	CCL23	0.00059735	No	17:36013244:T:C	missense_variant		5.78e-126	-0.197934	C	0		oesoph_inc	0	C	285	122949	0.182941	336813	1.01907	0.065787	0.773978			variant_not_in_PRS
LAIR2	2.5967e-07	MBOAT7	0.113	No	19:54178945:G:C	splice_region_variant		6.04e-09	1.53558	C	1		nhl_inc	0	C	0	71	0.000105397	336823	1.5081	1.43086	0.77401			variant_not_in_PRS
MMP12	#N/A	PILRA	1.726e-11	No	7:100373690:T:C	synonymous_variant		2.34e-09	-0.03894	C	0		colon_inc	1	T	1754	211709	0.316887	336812	0.991709	0.0289995	0.774031		T	0.03894
CXADR	0.36867	MAMSTR	0.0054856	No	19:48714004:A:G	synonymous_variant		1.18e-22	-0.0975631	G	0		kidneywho_inc	1	A	258	81331	0.121117	336819	0.981075	0.0665555	0.774059			variant_not_in_PRS
FOLR1	0.12642	MAMSTR	0.0054856	No	19:48714004:A:G	synonymous_variant		2.29e-15	0.0754076	G	1		kidneywho_inc	1	A	258	81331	0.121117	336819	0.981075	0.0665555	0.774059			variant_not_in_PRS
LGALS9	6.548e-06	MAMSTR	0.0054856	No	19:48714004:A:G	synonymous_variant		8.34e-14	0.0707513	G	1		kidneywho_inc	1	A	258	81331	0.121117	336819	0.981075	0.0665555	0.774059			variant_not_in_PRS
NECTIN2	#N/A	MAMSTR	0.0054856	No	19:48714004:A:G	synonymous_variant		6.95e-11	-0.0641068	G	0		kidneywho_inc	1	A	258	81331	0.121117	336819	0.981075	0.0665555	0.774059			variant_not_in_PRS
SPINT1	1.0175e-05	TYRO3	8.3343e-10	No	15:41568213:G:A	splice_region_variant		8.36e-09	0.0382593	A	1		lung_inc	0	A	2338	280738	0.420226	336814	1.0079	0.0274256	0.774075			variant_not_in_PRS
AGRN	5.4727e-07	LAMA5	0.0064742	No	20:62327310:G:A	missense_variant		9.74e-11	0.195722	A	1		kidneywho_inc	0	A	27	7889	0.011751	336822	1.05731	0.194171	0.774095		A	0.195722
B4GALT1	0.037435	ZNF350	0.000639	No	19:51965334:G:T	synonymous_variant		1.97e-29	-0.107958	T	0		leuk_inc	0	T	263	86309	0.128519	336806	1.01917	0.0661445	0.774104			variant_not_in_PRS
CD6	9.2695e-05	ZP1	1.8672e-21	No	11:60870988:C:T	synonymous_variant		1.5e-68	0.131848	T	1		leuk_inc	0	T	471	159484	0.237452	336815	0.984971	0.0527762	0.774167			variant_not_in_PRS
CD5	2.3074e-10	ZP1	1.8672e-21	No	11:60870988:C:T	synonymous_variant		5.34e-11	0.0499215	T	1		leuk_inc	0	T	471	159484	0.237452	336815	0.984971	0.0527762	0.774167			variant_not_in_PRS
CCL15	0.3333	HEATR9	#N/A	No	17:35858531:AG:A	splice_region_variant		5.75e-36	0.102064	A	1		liver_inc	0	A	140	121627	0.180808	336731	0.973583	0.0933099	0.774176			variant_not_in_PRS
GP2	1.675e-21	REXO4	8.7916e-07	No	9:133412360:G:A	synonymous_variant		2.78e-12	0.0462407	A	1		prostate_inc	0	A	6851	120727	0.395363	161343	0.995375	0.0161596	0.774221			variant_not_in_PRS
IL12B	0.00011439	RCOR1	0.99992	No	14:102722401:C:T	synonymous_variant		4.24e-09	0.062395	T	1		nhl_inc	0	T	321	67474	0.100737	336495	0.983248	0.0588973	0.774241		T	0.062395
IL12A_IL12B	#N/A	RCOR1	0.99992	No	14:102722401:C:T	synonymous_variant		7.19e-09	0.0620289	T	1		nhl_inc	0	T	321	67474	0.100737	336495	0.983248	0.0588973	0.774241		T	0.0620289
CRTAM	8.0626e-09	TAF3	0.99997	No	10:7964303:A:G	missense_variant		5.66e-09	0.2294	G	1		nhldiffuse_inc	0	G	10	4394	0.00653758	336822	0.912873	0.317832	0.774255			variant_not_in_PRS
IL10RB	2.5103e-06	GART	0.00027711	No	21:33511311:T:C	missense_variant		1.72e-25	0.0777571	C	1		leuk_inc	0	C	477	157643	0.234725	336819	1.01516	0.052469	0.774257			variant_not_in_PRS
ICAM3	2.7302e-25	ICAM3	2.7302e-25	Yes	19:10338716:A:G	synonymous_variant		3.63e-55	0.136683	G	1		leuk_inc	1	A	326	110309	0.164239	336810	0.982759	0.0606544	0.774317			variant_not_in_PRS
CTSD	0.00091747	MLXIPL	0.047771	No	7:73606007:C:G	missense_variant		1.59e-09	-0.0587118	G	0		stomach_inc	0	G	131	86388	0.128434	336823	1.02727	0.0938472	0.774322		C	0.0587118
LTA	0.19685	HLA-DQB2	0.042679	No	6:32757848:T:C	missense_variant		5.45e-39	-0.0843377	C	0		nhldiffuse_inc	0	C	551	221169	0.383482	289088	0.979004	0.0740098	0.774332			variant_not_in_PRS
CD74	0.24889	HLA-DQB2	0.042679	No	6:32757848:T:C	missense_variant		5.7e-32	-0.0725591	C	0		nhldiffuse_inc	0	C	551	221169	0.383482	289088	0.979004	0.0740098	0.774332			variant_not_in_PRS
GZMA	2.0457e-06	HLA-DQB2	0.042679	No	6:32757848:T:C	missense_variant		2.04e-31	0.0750822	C	1		nhldiffuse_inc	0	C	551	221169	0.383482	289088	0.979004	0.0740098	0.774332			variant_not_in_PRS
RNASET2	0.00026891	HLA-DQB2	0.042679	No	6:32757848:T:C	missense_variant		2.31e-20	-0.0586304	C	0		nhldiffuse_inc	0	C	551	221169	0.383482	289088	0.979004	0.0740098	0.774332			variant_not_in_PRS
CD22	0.8044	HLA-DQB2	0.042679	No	6:32757848:T:C	missense_variant		6.1e-19	-0.0561771	C	0		nhldiffuse_inc	0	C	551	221169	0.383482	289088	0.979004	0.0740098	0.774332			variant_not_in_PRS
TNFRSF4	0.00015133	HLA-DQB2	0.042679	No	6:32757848:T:C	missense_variant		3.15e-17	-0.0530089	C	0		nhldiffuse_inc	0	C	551	221169	0.383482	289088	0.979004	0.0740098	0.774332			variant_not_in_PRS
IL2RA	0.054709	HLA-DQB2	0.042679	No	6:32757848:T:C	missense_variant		1.48e-13	-0.0475065	C	0		nhldiffuse_inc	0	C	551	221169	0.383482	289088	0.979004	0.0740098	0.774332			variant_not_in_PRS
ICAM3	2.7302e-25	HLA-DQB2	0.042679	No	6:32757848:T:C	missense_variant		5.52e-13	0.0466204	C	1		nhldiffuse_inc	0	C	551	221169	0.383482	289088	0.979004	0.0740098	0.774332			variant_not_in_PRS
TNFRSF8	0.86407	HLA-DQB2	0.042679	No	6:32757848:T:C	missense_variant		7.88e-11	-0.0418532	C	0		nhldiffuse_inc	0	C	551	221169	0.383482	289088	0.979004	0.0740098	0.774332			variant_not_in_PRS
ADGRE5	#N/A	HLA-DQB2	0.042679	No	6:32757848:T:C	missense_variant		3.34e-09	0.0371985	C	1		nhldiffuse_inc	0	C	551	221169	0.383482	289088	0.979004	0.0740098	0.774332			variant_not_in_PRS
MERTK	2.6593e-11	FCGRT	0.041493	No	19:49514467:C:T	synonymous_variant		7.18e-10	0.0709511	T	1		multmyeloma_inc	0	T	98	53227	0.0791595	336820	0.970343	0.10501	0.77435			variant_not_in_PRS
MILR1	0.024528	DCBLD2	0.095418	No	3:98881541:T:C	missense_variant&splice_region_variant		1.73e-19	-0.141073	C	0		nhl_inc	0	C	163	33093	0.0493682	336816	1.02342	0.0807435	0.77438		T	0.141073
CD83	0.0052136	DCBLD2	0.095418	No	3:98881541:T:C	missense_variant&splice_region_variant		2.08e-11	-0.102175	C	0		nhl_inc	0	C	163	33093	0.0493682	336816	1.02342	0.0807435	0.77438		T	0.102175
IL12B	0.00011439	SLC22A4	1.8253e-08	No	5:132340627:C:T	missense_variant		8.7e-14	0.0479862	T	1		nhldiffuse_inc	0	T	713	290028	0.431616	336805	0.98589	0.0495778	0.774394		T	0.0479862
IL12A_IL12B	#N/A	SLC22A4	1.8253e-08	No	5:132340627:C:T	missense_variant		9.37e-12	0.044264	T	1		nhldiffuse_inc	0	T	713	290028	0.431616	336805	0.98589	0.0495778	0.774394		T	0.044264
LAG3	0.27623	SLC22A4	1.8253e-08	No	5:132340627:C:T	missense_variant		4.33e-09	0.0374639	T	1		nhldiffuse_inc	0	T	713	290028	0.431616	336805	0.98589	0.0495778	0.774394			variant_not_in_PRS
KITLG	0.85024	DGAT2	8.3643e-12	No	11:75800527:T:C	3_prime_UTR_variant		3.04e-10	0.0731428	C	1		liver_inc	0	C	70	57721	0.0857891	336820	1.03651	0.125172	0.774529		C	0.0731428
NRP1	0.98584	NRP1	0.98584	Yes	10:33213312:C:T	missense_variant		7e-39	-0.132135	T	0		liver_inc	0	T	86	74467	0.110672	336820	0.967813	0.114222	0.77455			variant_not_in_PRS
CRELD2	2.7906e-08	TMC4	1.7195e-13	No	19:54161015:C:A	synonymous_variant		1.85e-10	0.0413679	A	1		multmyeloma_inc	1	C	633	333778	0.496419	336823	0.984104	0.0559467	0.774567			variant_not_in_PRS
CXCL17	0.0048138	ERF	0.98968	No	19:42249497:G:C	synonymous_variant		2.06e-09	0.0673012	C	1		oesophadeno_inc	0	C	78	47160	0.0701233	336821	1.03431	0.117837	0.774646			variant_not_in_PRS
CEACAM5	4.1625e-10	SURF6	6.449e-07	No	9:133332630:G:A	missense_variant		6.66e-14	0.0517758	A	1		lungadeno_inc	0	A	780	243278	0.362296	336821	0.987234	0.0448787	0.774659			variant_not_in_PRS
WFIKKN1	7.7014e-06	SAPCD1	1.8051e-07	No	6:31764104:C:T	missense_variant		2.38e-16	0.0809232	T	1		uterine_inc	0	T	234	39738	0.113907	175459	0.980271	0.069626	0.774728		T	0.0888879
RBP2	0.22089	HLA-DQA1	0.023947	No	6:32642029:C:T	missense_variant		4.53e-11	0.0504945	T	1		colon_inc	0	T	1294	154462	0.233463	333577	1.0091	0.0316825	0.774827		T	0.0504945
AGR2	9.2381e-08	HLA-DQA1	0.023947	No	6:32642029:C:T	missense_variant		2.53e-10	0.0492808	T	1		colon_inc	0	T	1294	154462	0.233463	333577	1.0091	0.0316825	0.774827			variant_not_in_PRS
PLAUR	0.0053378	LY75	7.4472e-46	No	2:159834145:G:A	missense_variant		5.27e-22	0.201647	A	1		nhl_inc	0	A	73	15658	0.023352	336823	0.966571	0.11887	0.774854		A	0.201647
WFIKKN1	7.7014e-06	HLA-DQB2	0.042679	No	6:32761682:C:T	synonymous_variant		8.8e-21	0.0582687	T	1		uterine_inc	1	C	949	159401	0.456897	175477	0.98745	0.0441665	0.77492			variant_not_in_PRS
ITGB7	2.3661e-06	SZT2	2.3263e-14	No	1:43443594:T:C	splice_region_variant		3.81e-10	0.0412268	C	1		liver_inc	0	C	335	287437	0.427186	336823	0.979628	0.0719951	0.774962			variant_not_in_PRS
ICAM3	2.7302e-25	ADAM28	2.9634e-24	No	8:24313538:C:T	synonymous_variant		1.18e-129	-0.217729	T	0		nhl_inc	0	T	497	104524	0.1559	336822	0.986127	0.0488675	0.774969			variant_not_in_PRS
FCER2	7.6122e-12	ADAM28	2.9634e-24	No	8:24313538:C:T	synonymous_variant		3.48e-13	-0.0661679	T	0		nhl_inc	0	T	497	104524	0.1559	336822	0.986127	0.0488675	0.774969			variant_not_in_PRS
CD70	0.010394	C3	0.90421	No	19:6709837:C:T	synonymous_variant		2.64e-24	-0.0707032	T	0		leuk_inc	0	T	592	195592	0.291237	336812	1.01412	0.0490619	0.774979			variant_not_in_PRS
CXCL17	0.0048138	SFTPA1	0.0003678	No	10:79612325:A:G	synonymous_variant		9.63e-11	-0.0525728	G	0		lungadeno_inc	0	G	323	98973	0.147411	336800	1.01745	0.0605123	0.774996			variant_not_in_PRS
CD74	0.24889	HIST1H3J	0.60556	No	6:27890643:A:G	synonymous_variant		1.27e-15	0.062473	G	1		liver_inc	0	G	151	131641	0.199162	330866	0.974341	0.09094	0.775005			variant_not_in_PRS
FAP	1.9009e-28	HIST1H3J	0.60556	No	6:27890643:A:G	synonymous_variant		1.1e-09	-0.048805	G	0		liver_inc	0	G	151	131641	0.199162	330866	0.974341	0.09094	0.775005			variant_not_in_PRS
EPHA2	1.073e-05	HIST1H3J	0.60556	No	6:27890643:A:G	synonymous_variant		2.6e-09	0.0475715	G	1		liver_inc	0	G	151	131641	0.199162	330866	0.974341	0.09094	0.775005			variant_not_in_PRS
SEZ6L2	0.11743	HIST1H3J	0.60556	No	6:27890643:A:G	synonymous_variant		6.73e-09	-0.043719	G	0		liver_inc	0	G	151	131641	0.199162	330866	0.974341	0.09094	0.775005			variant_not_in_PRS
AGRN	5.4727e-07	PLEKHN1	1.1549e-14	No	1:973841:T:C	synonymous_variant		1.18e-45	-0.214193	C	0		kidneywho_inc	0	C	98	31311	0.0466257	336821	0.970824	0.103601	0.775023		T	0.214193
CRTAM	8.0626e-09	CCDC12	0.040132	No	3:46923707:C:G	non_coding_transcript_exon_variant		4.08e-18	-0.0593755	G	0		leuk_inc	1	C	671	221737	0.330255	336722	1.01363	0.047381	0.775039			variant_not_in_PRS
CD83	0.0052136	CCDC12	0.040132	No	3:46923707:C:G	non_coding_transcript_exon_variant		1.97e-13	-0.0497956	G	0		leuk_inc	1	C	671	221737	0.330255	336722	1.01363	0.047381	0.775039			variant_not_in_PRS
TNFRSF8	0.86407	CCDC12	0.040132	No	3:46923707:C:G	non_coding_transcript_exon_variant		3.54e-12	-0.0474549	G	0		leuk_inc	1	C	671	221737	0.330255	336722	1.01363	0.047381	0.775039			variant_not_in_PRS
IL18BP	1.484e-08	CCDC12	0.040132	No	3:46923707:C:G	non_coding_transcript_exon_variant		1.28e-09	-0.0398357	G	0		leuk_inc	1	C	671	221737	0.330255	336722	1.01363	0.047381	0.775039			variant_not_in_PRS
CD74	0.24889	CIITA	1.3618e-07	No	16:10907834:C:T	missense_variant		7.09e-13	-0.0790972	T	0		leuk_inc	0	T	174	56794	0.0845679	336818	1.02296	0.0794441	0.775051			variant_not_in_PRS
CDH6	0.91966	CDH6	0.91966	Yes	5:31317845:T:C	synonymous_variant		7.25e-154	0.168551	C	1		kidneywho_inc	1	T	1029	317531	0.472894	336820	1.01239	0.0431027	0.775126			variant_not_in_PRS
DDR1	4.6331e-06	PGBD1	4.7252e-10	No	6:28287085:G:C	missense_variant		2.61e-12	0.21077	C	1		liver_inc	0	C	11	8456	0.0125698	336798	1.09079	0.304251	0.775156			variant_not_in_PRS
SIGLEC1	5.3298e-46	SIGLEC1	5.3298e-46	Yes	20:3699281:G:A	synonymous_variant		4.46e-138	-0.327111	A	0		liver_inc	0	A	48	42444	0.0630776	336823	0.958286	0.149176	0.775161			variant_not_in_PRS
MME	1.465e-18	SIGLEC1	5.3298e-46	No	20:3699281:G:A	synonymous_variant		5.13e-10	0.0806249	A	1		liver_inc	0	A	48	42444	0.0630776	336823	0.958286	0.149176	0.775161			variant_not_in_PRS
NT5E	2.2881e-11	SIGLEC1	5.3298e-46	No	20:3699281:G:A	synonymous_variant		2.71e-09	0.0793652	A	1		liver_inc	0	A	48	42444	0.0630776	336823	0.958286	0.149176	0.775161		A	0.0793652
BST2	0.00042516	SIGLEC1	5.3298e-46	No	20:3699281:G:A	synonymous_variant		6.9e-09	0.0767482	A	1		liver_inc	0	A	48	42444	0.0630776	336823	0.958286	0.149176	0.775161		A	0.0767482
B4GALT1	0.037435	ZNF350	0.000639	No	19:51964950:T:A	missense_variant		2.49e-29	-0.10771	A	0		leuk_inc	0	A	263	86315	0.128525	336813	1.01907	0.0661458	0.775207			variant_not_in_PRS
CA12	1.2849e-11	FUT3	6.2991e-05	No	19:5844526:A:G	missense_variant		1.39e-36	-0.108108	G	0		kidneywho_inc	1	A	373	113916	0.169664	336809	1.01645	0.0571385	0.775209			variant_not_in_PRS
FOLR1	0.12642	FUT3	6.2991e-05	No	19:5844526:A:G	missense_variant		5.29e-12	-0.0563351	G	0		kidneywho_inc	1	A	373	113916	0.169664	336809	1.01645	0.0571385	0.775209			variant_not_in_PRS
LGALS9	6.548e-06	FUT3	6.2991e-05	No	19:5844526:A:G	missense_variant		8.23e-12	0.055597	G	1		kidneywho_inc	1	A	373	113916	0.169664	336809	1.01645	0.0571385	0.775209			variant_not_in_PRS
BCAM	1.1032e-08	CEL	1.538e-06	No	9:133071636:G:A	missense_variant		1.15e-10	0.798484	A	1		liver_inc	0	A	1	592	0.000902403	328567	1.3082	0.941142	0.775298			variant_not_in_PRS
ENG	0.99858	CEL	1.538e-06	No	9:133071636:G:A	missense_variant		1.35e-10	0.80701	A	1		liver_inc	0	A	1	592	0.000902403	328567	1.3082	0.941142	0.775298			variant_not_in_PRS
PCDH17	0.64056	CEL	1.538e-06	No	9:133071636:G:A	missense_variant		3.7e-09	0.753156	A	1		liver_inc	0	A	1	592	0.000902403	328567	1.3082	0.941142	0.775298			variant_not_in_PRS
IL5RA	2.6791e-08	ZPBP2	1.2212e-08	No	17:39875421:C:T	synonymous_variant		2.01e-43	-0.0885491	T	0		multmyeloma_inc	0	T	610	320946	0.477388	336787	0.984144	0.0559992	0.775329			variant_not_in_PRS
CD79B	0.9163	ZPBP2	1.2212e-08	No	17:39875421:C:T	synonymous_variant		2.79e-21	-0.0609907	T	0		multmyeloma_inc	0	T	610	320946	0.477388	336787	0.984144	0.0559992	0.775329		C	0.0609907
ICAM3	2.7302e-25	ZPBP2	1.2212e-08	No	17:39875421:C:T	synonymous_variant		1.16e-14	-0.0499893	T	0		multmyeloma_inc	0	T	610	320946	0.477388	336787	0.984144	0.0559992	0.775329			variant_not_in_PRS
SLAMF7	0.03635	ZPBP2	1.2212e-08	No	17:39875421:C:T	synonymous_variant		1.9e-11	-0.0439153	T	0		multmyeloma_inc	0	T	610	320946	0.477388	336787	0.984144	0.0559992	0.775329		C	0.0439153
GDF15	3.0133e-07	IQCN	#N/A	No	19:18264721:G:A	missense_variant		6.8e-18	0.176684	A	1		lung_inc	0	A	103	11817	0.017695	336819	1.02902	0.100236	0.775332			variant_not_in_PRS
WAS	0.99901	KNG1	3.2071e-10	No	3:186743735:C:T	stop_gained		4.01e-12	0.13298	T	1		bladder_inc	0	T	50	20906	0.0311122	336781	0.959721	0.144053	0.775338		T	0.13707
WFIKKN1	7.7014e-06	PIGQ	1.3575e-06	No	16:583354:G:A	missense_variant		1.56e-64	0.106775	A	1		uterine_inc	0	A	877	147479	0.422715	175480	0.987385	0.0444819	0.775344		A	0.106775
DDR1	4.6331e-06	VARS2	5.8321e-17	No	6:30922429:T:C	non_coding_transcript_exon_variant		1.17e-296	-0.245207	C	0		liver_inc	0	C	276	238377	0.354283	336811	0.978928	0.0746464	0.775409			variant_not_in_PRS
FAP	1.9009e-28	VARS2	5.8321e-17	No	6:30922429:T:C	non_coding_transcript_exon_variant		1.49e-12	0.046878	C	1		liver_inc	0	C	276	238377	0.354283	336811	0.978928	0.0746464	0.775409			variant_not_in_PRS
SIGLEC10	6.8352e-06	VARS2	5.8321e-17	No	6:30922429:T:C	non_coding_transcript_exon_variant		1.22e-09	0.0410484	C	1		liver_inc	0	C	276	238377	0.354283	336811	0.978928	0.0746464	0.775409			variant_not_in_PRS
RNASET2	0.00026891	WDR12	0.00032559	No	2:202882799:A:G	non_coding_transcript_exon_variant		8.52e-12	0.0651853	G	1		multmyeloma_inc	0	G	169	86352	0.128478	336716	1.02382	0.0825248	0.775429		G	0.0651853
SPON1	#N/A	LY6G5B	8.1818e-06	No	6:31672068:C:A	missense_variant		1.88e-09	0.138487	A	1		multmyeloma_inc	0	A	23	11238	0.0167165	336822	1.062	0.210857	0.77543			variant_not_in_PRS
FRZB	0.0010842	LY6G5B	8.1818e-06	No	6:31672068:C:A	missense_variant		2.64e-09	0.140947	A	1		multmyeloma_inc	0	A	23	11238	0.0167165	336822	1.062	0.210857	0.77543			variant_not_in_PRS
FCRL2	1.4548e-11	LY6G5B	8.1818e-06	No	6:31672068:C:A	missense_variant		9.59e-09	0.138403	A	1		multmyeloma_inc	0	A	23	11238	0.0167165	336822	1.062	0.210857	0.77543			variant_not_in_PRS
FCRL2	1.4548e-11	PPP1R18	0.00050298	No	6:30684952:G:A	missense_variant		2.02e-135	0.826037	A	1		nhldiffuse_inc	0	A	14	6125	0.0091131	336823	0.926119	0.269162	0.775525			variant_not_in_PRS
FCRL2	1.4548e-11	MDC1	2.2689e-08	No	6:30712862:A:G	synonymous_variant		8.75e-137	0.831182	G	1		nhldiffuse_inc	0	G	14	6125	0.0091131	336823	0.926131	0.269162	0.775562			variant_not_in_PRS
MILR1	0.024528	CYB561	0.61092	No	17:63438051:G:T	missense_variant		9.38e-11	0.0713245	T	1		nhl_inc	0	T	336	68865	0.10276	336713	1.01659	0.0577158	0.775566			variant_not_in_PRS
EFNA1	0.46263	MTX1	0.013271	No	1:155212198:G:A	missense_variant		2.79e-23	-0.160559	A	0		kidneywho_inc	0	A	91	27485	0.0409359	336819	1.03108	0.107347	0.775569		G	0.160559
LTA	0.19685	C6orf10	1.4756e-16	No	6:32369909:A:G	missense_variant		5.27e-93	-0.154032	G	0		leuk_inc	1	A	495	166266	0.247707	336610	0.985311	0.0519085	0.775578		A	0.154032
CD22	0.8044	C6orf10	1.4756e-16	No	6:32369909:A:G	missense_variant		8.58e-59	-0.119162	G	0		leuk_inc	1	A	495	166266	0.247707	336610	0.985311	0.0519085	0.775578		A	0.119162
CD74	0.24889	C6orf10	1.4756e-16	No	6:32369909:A:G	missense_variant		1.06e-22	0.0707324	G	1		leuk_inc	1	A	495	166266	0.247707	336610	0.985311	0.0519085	0.775578			variant_not_in_PRS
IL12A_IL12B	#N/A	C6orf10	1.4756e-16	No	6:32369909:A:G	missense_variant		1.29e-20	0.0699499	G	1		leuk_inc	1	A	495	166266	0.247707	336610	0.985311	0.0519085	0.775578			variant_not_in_PRS
IL12B	0.00011439	C6orf10	1.4756e-16	No	6:32369909:A:G	missense_variant		9.24e-20	0.0677641	G	1		leuk_inc	1	A	495	166266	0.247707	336610	0.985311	0.0519085	0.775578			variant_not_in_PRS
LILRB1	5.6502e-14	C6orf10	1.4756e-16	No	6:32369909:A:G	missense_variant		2.6e-19	0.0666521	G	1		leuk_inc	1	A	495	166266	0.247707	336610	0.985311	0.0519085	0.775578		G	0.0666521
CD5	2.3074e-10	C6orf10	1.4756e-16	No	6:32369909:A:G	missense_variant		4.87e-15	-0.0588361	G	0		leuk_inc	1	A	495	166266	0.247707	336610	0.985311	0.0519085	0.775578		A	0.0588361
CRTAM	8.0626e-09	C6orf10	1.4756e-16	No	6:32369909:A:G	missense_variant		1.64e-12	0.0532561	G	1		leuk_inc	1	A	495	166266	0.247707	336610	0.985311	0.0519085	0.775578		G	0.0532561
CEACAM5	4.1625e-10	SURF6	6.449e-07	No	9:133332667:G:A	missense_variant		8.56e-14	0.0515428	A	1		lungadeno_inc	0	A	780	243271	0.362286	336821	0.987289	0.0448767	0.775605			variant_not_in_PRS
SPON1	#N/A	TNXB	0.018547	No	6:32061406:C:T	missense_variant		1.84e-09	0.0667059	T	1		liver_inc	0	T	68	56110	0.0833939	336823	1.03678	0.126735	0.775623			variant_not_in_PRS
LTA	0.19685	MCCD1	0.0019319	No	6:31529929:C:T	synonymous_variant		8.89e-243	-0.243991	T	0		nhldiffuse_inc	1	C	435	173069	0.257566	336815	1.01608	0.0559664	0.775632			variant_not_in_PRS
GZMA	2.0457e-06	MCCD1	0.0019319	No	6:31529929:C:T	synonymous_variant		3.67e-46	0.104952	T	1		nhldiffuse_inc	1	C	435	173069	0.257566	336815	1.01608	0.0559664	0.775632			variant_not_in_PRS
CD22	0.8044	MCCD1	0.0019319	No	6:31529929:C:T	synonymous_variant		9.47e-43	-0.0989176	T	0		nhldiffuse_inc	1	C	435	173069	0.257566	336815	1.01608	0.0559664	0.775632			variant_not_in_PRS
IL12B	0.00011439	MCCD1	0.0019319	No	6:31529929:C:T	synonymous_variant		6.72e-16	0.0588522	T	1		nhldiffuse_inc	1	C	435	173069	0.257566	336815	1.01608	0.0559664	0.775632			variant_not_in_PRS
IL12A_IL12B	#N/A	MCCD1	0.0019319	No	6:31529929:C:T	synonymous_variant		6.32e-15	0.0573177	T	1		nhldiffuse_inc	1	C	435	173069	0.257566	336815	1.01608	0.0559664	0.775632			variant_not_in_PRS
RNASET2	0.00026891	MCCD1	0.0019319	No	6:31529929:C:T	synonymous_variant		2.15e-14	0.055312	T	1		nhldiffuse_inc	1	C	435	173069	0.257566	336815	1.01608	0.0559664	0.775632			variant_not_in_PRS
SIGLEC10	6.8352e-06	MCCD1	0.0019319	No	6:31529929:C:T	synonymous_variant		3.46e-12	0.0512923	T	1		nhldiffuse_inc	1	C	435	173069	0.257566	336815	1.01608	0.0559664	0.775632			variant_not_in_PRS
IL10	0.0058874	MCCD1	0.0019319	No	6:31529929:C:T	synonymous_variant		1.22e-11	-0.05141	T	0		nhldiffuse_inc	1	C	435	173069	0.257566	336815	1.01608	0.0559664	0.775632		C	0.05141
TNF	0.8033	MCCD1	0.0019319	No	6:31529929:C:T	synonymous_variant		1.79e-11	-0.0499698	T	0		nhldiffuse_inc	1	C	435	173069	0.257566	336815	1.01608	0.0559664	0.775632			variant_not_in_PRS
TNF	0.8033	MCCD1	0.0019319	No	6:31529929:C:T	synonymous_variant		4.35e-11	-0.0491882	T	0		nhldiffuse_inc	1	C	435	173069	0.257566	336815	1.01608	0.0559664	0.775632			variant_not_in_PRS
TNF	0.8033	MCCD1	0.0019319	No	6:31529929:C:T	synonymous_variant		7.77e-11	-0.0479908	T	0		nhldiffuse_inc	1	C	435	173069	0.257566	336815	1.01608	0.0559664	0.775632			variant_not_in_PRS
TNF	0.8033	MCCD1	0.0019319	No	6:31529929:C:T	synonymous_variant		2.01e-10	-0.0469065	T	0		nhldiffuse_inc	1	C	435	173069	0.257566	336815	1.01608	0.0559664	0.775632			variant_not_in_PRS
CD5	2.3074e-10	MCCD1	0.0019319	No	6:31529929:C:T	synonymous_variant		4.22e-10	-0.0459571	T	0		nhldiffuse_inc	1	C	435	173069	0.257566	336815	1.01608	0.0559664	0.775632			variant_not_in_PRS
FCRL2	1.4548e-11	MDC1	2.2689e-08	No	6:30713191:C:T	missense_variant		1.89e-137	0.833697	T	1		nhldiffuse_inc	0	T	14	6124	0.00911169	336820	0.926162	0.269162	0.77566		T	0.833697
FCRL5	4.6105e-17	FCRL5	4.6105e-17	Yes	1:157539092:C:T	missense_variant		0	-0.462636	T	0		multmyeloma_inc	1	C	194	103706	0.154236	336822	0.978038	0.077928	0.775675			variant_not_in_PRS
FCRL2	1.4548e-11	FCRL5	4.6105e-17	No	1:157539092:C:T	missense_variant		1.95e-231	-0.289342	T	0		multmyeloma_inc	1	C	194	103706	0.154236	336822	0.978038	0.077928	0.775675			variant_not_in_PRS
DDR1	4.6331e-06	VARS2	5.8321e-17	No	6:30922706:G:T	missense_variant&splice_region_variant		6.4e-296	-0.244825	T	0		liver_inc	0	T	276	238378	0.354279	336816	0.978956	0.0746459	0.775702			variant_not_in_PRS
FAP	1.9009e-28	VARS2	5.8321e-17	No	6:30922706:G:T	missense_variant&splice_region_variant		1.43e-12	0.0469305	T	1		liver_inc	0	T	276	238378	0.354279	336816	0.978956	0.0746459	0.775702			variant_not_in_PRS
SIGLEC10	6.8352e-06	VARS2	5.8321e-17	No	6:30922706:G:T	missense_variant&splice_region_variant		1.54e-09	0.0407879	T	1		liver_inc	0	T	276	238378	0.354279	336816	0.978956	0.0746459	0.775702			variant_not_in_PRS
HYOU1	0.86105	MLXIPL	0.047771	No	7:73599571:C:T	synonymous_variant		1.57e-10	-0.0614462	T	0		kidneywho_inc	0	T	274	86664	0.129057	336821	0.981719	0.0647577	0.775712		C	0.0614462
MMP12	#N/A	MMP3	5.7362e-15	No	11:102838694:A:G	synonymous_variant		3.56e-168	-0.166679	G	0		colon_inc	0	G	2669	321717	0.481665	336734	0.99235	0.0269665	0.775809			variant_not_in_PRS
KAZALD1	9.6662e-07	FETUB	8.8804e-08	No	3:186642466:T:A	splice_region_variant		1.04e-09	-0.222538	A	0		liver_inc	0	A	8	6078	0.00904301	336503	1.10655	0.355588	0.775854		T	0.222538
PDCD1	0.41706	TACR2	8.8349e-05	No	10:69416256:A:G	missense_variant		2.26e-13	-0.055898	G	0		nhldiffuse_inc	0	G	391	155766	0.231809	336823	1.01663	0.0579285	0.775919			variant_not_in_PRS
DDR1	4.6331e-06	VARS2	5.8321e-17	No	6:30920211:C:T	synonymous_variant		3.42e-296	-0.244915	T	0		liver_inc	0	T	276	238379	0.354276	336821	0.978981	0.0746449	0.775958			variant_not_in_PRS
FAP	1.9009e-28	VARS2	5.8321e-17	No	6:30920211:C:T	synonymous_variant		1.44e-12	0.0468995	T	1		liver_inc	0	T	276	238379	0.354276	336821	0.978981	0.0746449	0.775958			variant_not_in_PRS
SIGLEC10	6.8352e-06	VARS2	5.8321e-17	No	6:30920211:C:T	synonymous_variant		1.07e-09	0.0411791	T	1		liver_inc	0	T	276	238379	0.354276	336821	0.978981	0.0746449	0.775958			variant_not_in_PRS
CCL3	0.34981	MYO19	1.5479e-34	No	17:36503059:G:C	non_coding_transcript_exon_variant		9.23e-17	-0.138736	C	0		nhl_inc	0	C	120	25551	0.0381427	336513	0.973799	0.0933069	0.775986			variant_not_in_PRS
TNFSF13B	0.98193	HLA-B	3.8642e-05	No	6:31355339:C:T	synonymous_variant		4.57e-10	0.101476	T	1		lung_inc	0	T	226	26844	0.0401897	336778	1.01961	0.0682709	0.776026		T	0.101476
EPS8L2	1.494e-06	SIGIRR	5.9288e-06	No	11:406043:G:A	missense_variant		1.32e-14	-0.0558721	A	0		oesophadeno_inc	1	G	271	171257	0.254628	336821	0.98022	0.0702528	0.776121			variant_not_in_PRS
ICAM3	2.7302e-25	MUC16	8.2703e-112	No	19:8964088:C:A	missense_variant		5.07e-11	-1.113	A	0		leuk_inc	0	A	1	257	0.00038299	336823	1.33017	1.0034	0.776149		C	1.113
SEMA3F	0.99989	IFRD2	1.098e-09	No	3:50288572:C:T	non_coding_transcript_exon_variant		3.15e-09	0.187794	T	1		kidneywho_inc	0	T	20	6596	0.00982121	336822	0.938112	0.224723	0.77619		T	0.187794
IL10RB	2.5103e-06	DONSON	1.319e-07	No	21:33575762:T:C	3_prime_UTR_variant		8.1e-10	-0.313327	C	0		kidneywho_inc	0	C	9	2581	0.00384575	336735	1.09989	0.334912	0.7762		T	0.313327
MME	1.465e-18	PBRM1	1	No	3:52634622:G:A	synonymous_variant		1.44e-12	-0.160618	A	0		liver_inc	0	A	18	14209	0.0211255	336726	1.07029	0.238977	0.776205			variant_not_in_PRS
SIGLEC10	6.8352e-06	SIGLEC11	7.8092e-22	No	19:49950060:C:T	synonymous_variant		4.9e-15	-0.0583277	T	0		leuk_inc	0	T	489	165173	0.245919	336822	0.985315	0.0520506	0.776242		C	0.0583277
DDR1	4.6331e-06	VARS2	5.8321e-17	No	6:30925651:G:A	missense_variant		3e-296	-0.244925	A	0		liver_inc	0	A	276	238377	0.354274	336820	0.979014	0.0746434	0.776296			variant_not_in_PRS
FAP	1.9009e-28	VARS2	5.8321e-17	No	6:30925651:G:A	missense_variant		1.63e-12	0.0467808	A	1		liver_inc	0	A	276	238377	0.354274	336820	0.979014	0.0746434	0.776296			variant_not_in_PRS
SIGLEC10	6.8352e-06	VARS2	5.8321e-17	No	6:30925651:G:A	missense_variant		1.11e-09	0.0411353	A	1		liver_inc	0	A	276	238377	0.354274	336820	0.979014	0.0746434	0.776296			variant_not_in_PRS
SEMA3F	0.99989	MON1A	2.2952e-09	No	3:49909379:G:A	synonymous_variant		2.03e-24	-0.115395	A	0		kidneywho_inc	0	A	187	57198	0.0851857	336823	1.02207	0.0768371	0.776332		G	0.115395
AGRN	5.4727e-07	MON1A	2.2952e-09	No	3:49909379:G:A	synonymous_variant		9.43e-21	0.106586	A	1		kidneywho_inc	0	A	187	57198	0.0851857	336823	1.02207	0.0768371	0.776332		A	0.106586
TNFRSF8	0.86407	KIAA2013	0.0097782	No	1:11922487:T:C	3_prime_UTR_variant		1.51e-53	-0.118649	C	0		leuk_inc	1	T	446	150602	0.224227	336819	0.984854	0.0537221	0.776345			variant_not_in_PRS
TFF3	0.01591	PSORS1C1	0.00026534	No	6:31138723:T:TC	frameshift_variant		4.32e-10	-0.0696959	TC	0		colon_inc	0	TC	451	55270	0.0827426	336713	0.986059	0.0494323	0.7764			variant_not_in_PRS
PIGR	0.81331	PIGR	0.81331	Yes	1:206937543:G:A	synonymous_variant		1.63e-112	-0.495687	A	0		oesophadeno_inc	0	A	22	14482	0.0215309	336819	0.940458	0.216147	0.776403			variant_not_in_PRS
FCRLB	2.51e-10	KNG1	3.2071e-10	No	3:186742138:T:C	missense_variant		5.92e-09	-0.0382906	C	0		nhl_inc	0	C	1316	271650	0.405221	336811	1.01025	0.0359071	0.776423		T	0.0382906
PROC	1.9118e-05	BAZ1B	1	No	7:73442719:A:G	splice_region_variant		9.19e-21	-0.0748642	G	0		liver_inc	0	G	154	132737	0.197311	336755	0.974814	0.0898325	0.776441			variant_not_in_PRS
F9	0.99776	BAZ1B	1	No	7:73442719:A:G	splice_region_variant		9.99e-19	-0.0716369	G	0		liver_inc	0	G	154	132737	0.197311	336755	0.974814	0.0898325	0.776441			variant_not_in_PRS
FGFR2	0.99731	BAZ1B	1	No	7:73442719:A:G	splice_region_variant		2e-16	-0.0637588	G	0		liver_inc	0	G	154	132737	0.197311	336755	0.974814	0.0898325	0.776441			variant_not_in_PRS
GAS6	0.034477	BAZ1B	1	No	7:73442719:A:G	splice_region_variant		2.38e-15	0.0638866	G	1		liver_inc	0	G	154	132737	0.197311	336755	0.974814	0.0898325	0.776441			variant_not_in_PRS
NRP1	0.98584	BAZ1B	1	No	7:73442719:A:G	splice_region_variant		2.74e-15	0.0641546	G	1		liver_inc	0	G	154	132737	0.197311	336755	0.974814	0.0898325	0.776441			variant_not_in_PRS
GGT1	7.5307e-05	BAZ1B	1	No	7:73442719:A:G	splice_region_variant		1.96e-13	-0.0563141	G	0		liver_inc	0	G	154	132737	0.197311	336755	0.974814	0.0898325	0.776441			variant_not_in_PRS
COL4A1	1	BAZ1B	1	No	7:73442719:A:G	splice_region_variant		1.21e-12	0.0581606	G	1		liver_inc	0	G	154	132737	0.197311	336755	0.974814	0.0898325	0.776441		G	0.0581606
TGFBI	5.9686e-08	BAZ1B	1	No	7:73442719:A:G	splice_region_variant		7.07e-12	-0.0560285	G	0		liver_inc	0	G	154	132737	0.197311	336755	0.974814	0.0898325	0.776441		A	0.0560285
EFEMP1	0.99992	BAZ1B	1	No	7:73442719:A:G	splice_region_variant		1.25e-09	0.0455427	G	1		liver_inc	0	G	154	132737	0.197311	336755	0.974814	0.0898325	0.776441			variant_not_in_PRS
WFDC2	0.79406	WFDC10B	0.036238	No	20:45685970:A:G	missense_variant		2.19e-12	0.0430639	G	1		kidneywho_inc	1	A	892	279053	0.415568	336822	0.987651	0.0437771	0.776534			variant_not_in_PRS
MMP12	#N/A	DYNC2H1	1.1366e-44	No	11:103253384:C:T	missense_variant		2.29e-09	-1.33375	T	0		colon_inc	0	T	0	82	0.000121726	336822	0.666501	1.4297	0.776582			variant_not_in_PRS
ITGB7	2.3661e-06	DVL2	1.3576e-05	No	17:7230290:G:A	synonymous_variant		1.11e-52	0.102949	A	1		liver_inc	0	A	290	241904	0.35954	336811	1.02113	0.0736924	0.776623			variant_not_in_PRS
CD163	0.0008338	DVL2	1.3576e-05	No	17:7230290:G:A	synonymous_variant		1.65e-49	0.0979007	A	1		liver_inc	0	A	290	241904	0.35954	336811	1.02113	0.0736924	0.776623			variant_not_in_PRS
IL6ST	0.99978	DVL2	1.3576e-05	No	17:7230290:G:A	synonymous_variant		1.56e-28	0.073262	A	1		liver_inc	0	A	290	241904	0.35954	336811	1.02113	0.0736924	0.776623			variant_not_in_PRS
ADGRE5	#N/A	DVL2	1.3576e-05	No	17:7230290:G:A	synonymous_variant		1.21e-27	0.0709975	A	1		liver_inc	0	A	290	241904	0.35954	336811	1.02113	0.0736924	0.776623			variant_not_in_PRS
ADGRE2	#N/A	DVL2	1.3576e-05	No	17:7230290:G:A	synonymous_variant		8.2e-25	0.0672344	A	1		liver_inc	0	A	290	241904	0.35954	336811	1.02113	0.0736924	0.776623			variant_not_in_PRS
SIGLEC1	5.3298e-46	DVL2	1.3576e-05	No	17:7230290:G:A	synonymous_variant		5.36e-22	0.0636883	A	1		liver_inc	0	A	290	241904	0.35954	336811	1.02113	0.0736924	0.776623			variant_not_in_PRS
PLAU	2.3058e-06	DVL2	1.3576e-05	No	17:7230290:G:A	synonymous_variant		6.46e-22	0.0629938	A	1		liver_inc	0	A	290	241904	0.35954	336811	1.02113	0.0736924	0.776623			variant_not_in_PRS
ITGB2	5.0817e-15	DVL2	1.3576e-05	No	17:7230290:G:A	synonymous_variant		2.48e-20	0.0603767	A	1		liver_inc	0	A	290	241904	0.35954	336811	1.02113	0.0736924	0.776623			variant_not_in_PRS
CD48	1.7302e-05	DVL2	1.3576e-05	No	17:7230290:G:A	synonymous_variant		5.25e-20	0.0616514	A	1		liver_inc	0	A	290	241904	0.35954	336811	1.02113	0.0736924	0.776623			variant_not_in_PRS
VCAM1	0.79791	DVL2	1.3576e-05	No	17:7230290:G:A	synonymous_variant		4.05e-19	0.0588461	A	1		liver_inc	0	A	290	241904	0.35954	336811	1.02113	0.0736924	0.776623			variant_not_in_PRS
MSR1	2.1571e-20	DVL2	1.3576e-05	No	17:7230290:G:A	synonymous_variant		2.88e-18	0.0549453	A	1		liver_inc	0	A	290	241904	0.35954	336811	1.02113	0.0736924	0.776623			variant_not_in_PRS
GAS6	0.034477	DVL2	1.3576e-05	No	17:7230290:G:A	synonymous_variant		1.24e-16	0.0546607	A	1		liver_inc	0	A	290	241904	0.35954	336811	1.02113	0.0736924	0.776623			variant_not_in_PRS
LIFR	1.4888e-13	DVL2	1.3576e-05	No	17:7230290:G:A	synonymous_variant		2.12e-16	0.0553384	A	1		liver_inc	0	A	290	241904	0.35954	336811	1.02113	0.0736924	0.776623			variant_not_in_PRS
SIGLEC7	2.388e-07	DVL2	1.3576e-05	No	17:7230290:G:A	synonymous_variant		3.36e-16	0.053181	A	1		liver_inc	0	A	290	241904	0.35954	336811	1.02113	0.0736924	0.776623			variant_not_in_PRS
SIGLEC10	6.8352e-06	DVL2	1.3576e-05	No	17:7230290:G:A	synonymous_variant		2.49e-15	0.0528939	A	1		liver_inc	0	A	290	241904	0.35954	336811	1.02113	0.0736924	0.776623			variant_not_in_PRS
LY9	2.6039e-13	DVL2	1.3576e-05	No	17:7230290:G:A	synonymous_variant		2.76e-12	0.0473114	A	1		liver_inc	0	A	290	241904	0.35954	336811	1.02113	0.0736924	0.776623			variant_not_in_PRS
TNFRSF21	0.040615	DVL2	1.3576e-05	No	17:7230290:G:A	synonymous_variant		3.24e-12	0.045827	A	1		liver_inc	0	A	290	241904	0.35954	336811	1.02113	0.0736924	0.776623			variant_not_in_PRS
IL18BP	1.484e-08	DVL2	1.3576e-05	No	17:7230290:G:A	synonymous_variant		9.46e-12	0.0435989	A	1		liver_inc	0	A	290	241904	0.35954	336811	1.02113	0.0736924	0.776623			variant_not_in_PRS
DDR1	4.6331e-06	DVL2	1.3576e-05	No	17:7230290:G:A	synonymous_variant		3.27e-11	0.0440306	A	1		liver_inc	0	A	290	241904	0.35954	336811	1.02113	0.0736924	0.776623			variant_not_in_PRS
ANGPT2	0.83208	DVL2	1.3576e-05	No	17:7230290:G:A	synonymous_variant		2.66e-10	0.0420014	A	1		liver_inc	0	A	290	241904	0.35954	336811	1.02113	0.0736924	0.776623			variant_not_in_PRS
SEMA7A	0.17976	DVL2	1.3576e-05	No	17:7230290:G:A	synonymous_variant		5.57e-10	0.0413283	A	1		liver_inc	0	A	290	241904	0.35954	336811	1.02113	0.0736924	0.776623			variant_not_in_PRS
ADA2	#N/A	DVL2	1.3576e-05	No	17:7230290:G:A	synonymous_variant		9.16e-10	0.0403547	A	1		liver_inc	0	A	290	241904	0.35954	336811	1.02113	0.0736924	0.776623			variant_not_in_PRS
SLAMF1	0.0070368	DVL2	1.3576e-05	No	17:7230290:G:A	synonymous_variant		9.54e-10	0.0416581	A	1		liver_inc	0	A	290	241904	0.35954	336811	1.02113	0.0736924	0.776623			variant_not_in_PRS
ITGA5	0.42455	DVL2	1.3576e-05	No	17:7230290:G:A	synonymous_variant		9.55e-10	0.040407	A	1		liver_inc	0	A	290	241904	0.35954	336811	1.02113	0.0736924	0.776623			variant_not_in_PRS
NRP1	0.98584	DVL2	1.3576e-05	No	17:7230290:G:A	synonymous_variant		2.31e-09	0.0397064	A	1		liver_inc	0	A	290	241904	0.35954	336811	1.02113	0.0736924	0.776623			variant_not_in_PRS
CDH6	0.91966	DVL2	1.3576e-05	No	17:7230290:G:A	synonymous_variant		7.87e-09	0.0383319	A	1		liver_inc	0	A	290	241904	0.35954	336811	1.02113	0.0736924	0.776623			variant_not_in_PRS
PDGFRA	1	DVL2	1.3576e-05	No	17:7230290:G:A	synonymous_variant		8.34e-09	0.0381718	A	1		liver_inc	0	A	290	241904	0.35954	336811	1.02113	0.0736924	0.776623			variant_not_in_PRS
FCRL2	1.4548e-11	NRM	0.021828	No	6:30689369:C:G	synonymous_variant		5.81e-137	0.832182	G	1		nhldiffuse_inc	0	G	14	6123	0.00911015	336822	0.92651	0.269161	0.776726		G	0.832182
GDF15	3.0133e-07	IDUA	3.7599e-13	No	4:1000677:G:A	missense_variant		7.98e-10	0.734059	A	1		colon_inc	0	A	2	284	0.000424562	336818	0.817474	0.710672	0.776728		A	0.734059
FCRL2	1.4548e-11	MDC1	2.2689e-08	No	6:30712186:A:C	missense_variant		5.48e-135	0.827467	C	1		nhldiffuse_inc	0	C	14	6123	0.00911018	336821	0.926527	0.269159	0.776778			variant_not_in_PRS
CD74	0.24889	SLC22A4	1.8253e-08	No	5:132334853:C:G	synonymous_variant		3.75e-11	0.0422069	G	1		liver_inc	1	C	301	251664	0.374138	336727	1.02095	0.0731779	0.776888			variant_not_in_PRS
LAG3	0.27623	SLC22A4	1.8253e-08	No	5:132334853:C:G	synonymous_variant		6.07e-09	0.0380343	G	1		liver_inc	1	C	301	251664	0.374138	336727	1.02095	0.0731779	0.776888			variant_not_in_PRS
TNFSF13B	0.98193	NAGA	1.7703e-11	No	22:42067810:C:T	synonymous_variant		5.45e-23	-0.0661411	T	0		lung_inc	1	C	1779	212192	0.317646	336807	1.00824	0.028973	0.7769			variant_not_in_PRS
DDR1	4.6331e-06	VARS2	5.8321e-17	No	6:30914857:C:T	synonymous_variant		1.37e-295	-0.244641	T	0		liver_inc	0	T	276	238353	0.354243	336815	0.979079	0.0746208	0.776922			variant_not_in_PRS
FAP	1.9009e-28	VARS2	5.8321e-17	No	6:30914857:C:T	synonymous_variant		1.42e-12	0.0469156	T	1		liver_inc	0	T	276	238353	0.354243	336815	0.979079	0.0746208	0.776922			variant_not_in_PRS
SIGLEC10	6.8352e-06	VARS2	5.8321e-17	No	6:30914857:C:T	synonymous_variant		9.98e-10	0.0412542	T	1		liver_inc	0	T	276	238353	0.354243	336815	0.979079	0.0746208	0.776922		T	0.0412542
CD28	0.35779	ELP5	2.078e-13	No	17:7256852:TC:T	splice_region_variant		5.29e-14	1.65605	T	1		nhldiffuse_inc	0	T	0	143	0.000212278	336823	1.49235	1.41329	0.776966		T	1.65605
ADGRE5	#N/A	ELP5	2.078e-13	No	17:7256852:TC:T	splice_region_variant		4.09e-11	1.418	T	1		nhldiffuse_inc	0	T	0	143	0.000212278	336823	1.49235	1.41329	0.776966		T	1.418
ICAM3	2.7302e-25	ELP5	2.078e-13	No	17:7256852:TC:T	splice_region_variant		3.94e-09	1.30073	T	1		nhldiffuse_inc	0	T	0	143	0.000212278	336823	1.49235	1.41329	0.776966		T	1.30073
TNFRSF21	0.040615	ADGRF2	#N/A	No	6:47656503:A:G	missense_variant		3.27e-12	0.047359	G	1		liver_inc	1	A	259	216002	0.321037	336816	1.02171	0.0758442	0.776998		G	0.047359
BTN2A1	3.3959e-21	BTN2A1	3.3959e-21	Yes	6:26468432:G:A	synonymous_variant		1.34e-270	0.28048	A	1		kidneywho_inc	0	A	419	128675	0.191635	336822	1.01555	0.0544969	0.777021			variant_not_in_PRS
CD302	3.7405e-06	BTN2A1	3.3959e-21	No	6:26468432:G:A	synonymous_variant		1.5e-13	0.0576231	A	1		kidneywho_inc	0	A	419	128675	0.191635	336822	1.01555	0.0544969	0.777021			variant_not_in_PRS
CDH2	0.99171	AC011604.2	#N/A	No	12:21054455:T:C	missense_variant		2.9e-12	-0.0534417	C	0		liver_inc	0	C	154	127972	0.190207	336806	1.02576	0.089814	0.777044			variant_not_in_PRS
ALCAM	0.73267	AC011604.2	#N/A	No	12:21054455:T:C	missense_variant		1.25e-10	0.0495436	C	1		liver_inc	0	C	154	127972	0.190207	336806	1.02576	0.089814	0.777044			variant_not_in_PRS
QPCT	1.1987e-15	CFL1	0.55563	No	11:65856268:A:G	5_prime_UTR_variant		2.7e-12	0.0565408	G	1		multmyeloma_inc	0	G	252	129635	0.192826	336798	1.02013	0.0703744	0.777072			variant_not_in_PRS
PLXNB2	0.99234	DENND6B	3.7856e-09	No	22:50316219:T:C	synonymous_variant		5.16e-280	-0.227354	C	0		liver_inc	0	C	330	275963	0.410152	336818	1.02059	0.0719985	0.777128			variant_not_in_PRS
LILRB1	5.6502e-14	LILRB1	5.6502e-14	Yes	19:54633259:A:T	missense_variant		8.6e-61	-0.258087	T	0		nhl_inc	0	T	148	31804	0.0534998	298618	0.976237	0.0849656	0.777135			variant_not_in_PRS
LILRB4	4.7133e-13	LILRB1	5.6502e-14	No	19:54633259:A:T	missense_variant		2.13e-31	-0.183779	T	0		nhl_inc	0	T	148	31804	0.0534998	298618	0.976237	0.0849656	0.777135			variant_not_in_PRS
LAIR2	2.5967e-07	LILRB1	5.6502e-14	No	19:54633259:A:T	missense_variant		3.56e-24	0.1648	T	1		nhl_inc	0	T	148	31804	0.0534998	298618	0.976237	0.0849656	0.777135			variant_not_in_PRS
GAL	4.3885e-06	SOX9	0.99772	No	17:72124410:A:C	3_prime_UTR_variant		6.59e-10	0.0389359	C	1		nhl_inc	0	C	1524	314977	0.469939	336747	1.01005	0.0353252	0.777167		C	0.0389359
LTA	0.19685	TRIM40	6.1659e-11	No	6:30147717:G:T	splice_region_variant		1.85e-23	-1.21369	T	0		nhl_inc	0	T	3	516	0.000770457	336813	1.17793	0.578656	0.777177		G	1.21369
CLEC5A	0.12568	CLEC5A	0.12568	Yes	7:141930182:G:T	synonymous_variant		4.01e-10	0.148729	T	1		lung_inc	0	T	98	11685	0.0174936	336780	1.02941	0.102422	0.777194		T	0.155866
FCN2	3.5646e-11	NXPE4	6.8642e-16	No	11:114571214:A:G	synonymous_variant		0	-0.473891	G	0		liver_inc	0	G	103	89079	0.132387	336823	0.970544	0.105657	0.777195		A	0.473891
IL12RB1	9.3569e-15	PIK3R2	0.016273	No	19:18162203:G:A	synonymous_variant&splice_region_variant		2.53e-16	0.123932	A	1		leuk_inc	0	A	110	37906	0.0567254	335088	0.972592	0.0982206	0.77722			variant_not_in_PRS
EPS8L2	1.494e-06	MUC6	2.2123e-39	No	11:1031058:T:TG	splice_region_variant		1.06e-19	-0.104462	TG	0		leuk_inc	0	TG	172	56396	0.0839744	336817	1.02287	0.0799539	0.777331			variant_not_in_PRS
GP2	1.675e-21	HSD17B14	3.4303e-11	No	19:48831734:C:T	synonymous_variant		1.26e-09	0.0484359	T	1		prostate_inc	0	T	3637	64181	0.210235	161291	1.00551	0.0194235	0.777373			variant_not_in_PRS
CDCP1	0.0001002	KIRREL3	0.96992	No	11:126424922:G:A	synonymous_variant		1.23e-35	0.0730449	A	1		liver_inc	1	G	316	263269	0.391281	336823	1.02074	0.0726113	0.777388		A	0.0730449
IL18R1	8.625e-06	SLC9A4	8.286e-14	No	2:102525124:G:A	missense_variant		0	0.644432	A	1		liver_inc	0	A	36	32325	0.0480387	336822	0.952845	0.170853	0.777395			variant_not_in_PRS
DDR1	4.6331e-06	VARS2	5.8321e-17	No	6:30915004:G:T	synonymous_variant		3.81e-296	-0.244877	T	0		liver_inc	0	T	276	238348	0.354236	336815	0.979121	0.0746426	0.777417			variant_not_in_PRS
FAP	1.9009e-28	VARS2	5.8321e-17	No	6:30915004:G:T	synonymous_variant		1.69e-12	0.0467614	T	1		liver_inc	0	T	276	238348	0.354236	336815	0.979121	0.0746426	0.777417			variant_not_in_PRS
SIGLEC10	6.8352e-06	VARS2	5.8321e-17	No	6:30915004:G:T	synonymous_variant		1.23e-09	0.0410351	T	1		liver_inc	0	T	276	238348	0.354236	336815	0.979121	0.0746426	0.777417			variant_not_in_PRS
CD74	0.24889	CD74	0.24889	Yes	5:150412774:C:T	5_prime_UTR_variant		2.65e-17	-0.085236	T	0		leuk_inc	0	T	215	70636	0.105176	336822	1.02062	0.0721992	0.777432		C	0.085236
FCRL2	1.4548e-11	MUC21	0.080201	No	6:30987582:G:A	synonymous_variant		1.76e-09	0.0751316	A	1		multmyeloma_inc	0	A	94	50276	0.0747731	336819	0.970178	0.107121	0.777464		A	0.0751316
LILRB4	4.7133e-13	CCHCR1	1.0122e-16	No	6:31143012:T:C	synonymous_variant		2.61e-22	-0.254437	C	0		nhl_inc	0	C	42	9074	0.0135323	336823	0.956874	0.15598	0.777466		T	0.254437
CD1C	1.5963e-08	CCHCR1	1.0122e-16	No	6:31143012:T:C	synonymous_variant		3.37e-18	-0.226482	C	0		nhl_inc	0	C	42	9074	0.0135323	336823	0.956874	0.15598	0.777466		T	0.226482
FCRL2	1.4548e-11	CCHCR1	1.0122e-16	No	6:31143012:T:C	synonymous_variant		3.56e-16	0.215329	C	1		nhl_inc	0	C	42	9074	0.0135323	336823	0.956874	0.15598	0.777466		C	0.215329
TFF2	2.2197e-07	MUC5AC	9.9887e-09	No	11:1163029:C:G	missense_variant		2.97e-56	0.119317	G	1		oesophadeno_inc	0	G	233	147380	0.219138	336803	0.97925	0.0742022	0.777492		G	0.119317
STC2	0.26588	CDH15	1.7656e-14	No	16:89195074:C:A	stop_gained		4.7e-13	-0.11784	A	0		breast_inc	0	A	489	13517	0.0399077	175480	0.973057	0.0469688	0.560904		C	0.11784
CD302	3.7405e-06	BAZ2B	0.98162	No	2:159325863:T:C	missense_variant		2.66e-10	0.154033	C	1		kidneywho_inc	0	C	32	10504	0.0156403	336822	0.95083	0.17843	0.777502		C	0.154033
PDCD1	0.41706	D2HGDH	0.054343	No	2:241751260:G:A	missense_variant		8.83e-86	0.144279	A	1		nhl_inc	0	A	810	170034	0.253612	336821	0.988564	0.0407071	0.777515		A	0.144279
B4GALT1	0.037435	ZNF577	4.2594e-05	No	19:51880316:A:C	splice_region_variant		1.25e-30	-0.118517	C	0		leuk_inc	0	C	226	76748	0.114283	336768	0.980227	0.0706839	0.777534			variant_not_in_PRS
IL18R1	8.625e-06	IL1R1	0.15126	No	2:102176415:A:C	synonymous_variant		1.18e-206	-0.45382	C	0		liver_inc	0	C	37	32884	0.0488706	336818	0.953533	0.16842	0.777546			variant_not_in_PRS
IL1R1	0.15126	IL1R1	0.15126	Yes	2:102176415:A:C	synonymous_variant		4.35e-18	-0.129531	C	0		liver_inc	0	C	37	32884	0.0488706	336818	0.953533	0.16842	0.777546			variant_not_in_PRS
CD302	3.7405e-06	MEP1B	1.9369e-24	No	18:32210541:T:C	synonymous_variant		1.93e-10	0.158948	C	1		kidneywho_inc	0	C	32	10493	0.0156239	336823	0.950836	0.178549	0.777675		C	0.162552
IL2RA	0.054709	ABCC1	0.0011727	No	16:16045857:T:C	synonymous_variant		9.59e-13	0.0502198	C	1		nhl_inc	0	C	965	198587	0.296229	336820	1.01094	0.0385354	0.777708		C	0.0502198
RBP5	4.9181e-05	PTPN6	0.99999	No	12:6951603:G:A	splice_region_variant		1.91e-12	-0.405307	A	0		nhl_inc	0	A	10	1900	0.00283533	336822	1.09394	0.31805	0.777713		G	0.405307
ADAM8	2.1983e-14	ZNF511-PRAP1	#N/A	No	10:133352119:G:A	missense_variant		4.31e-52	-0.291068	A	0		nhldiffuse_inc	0	A	51	19858	0.0295541	336823	1.04105	0.142526	0.777749			variant_not_in_PRS
ROBO1	7.2696e-16	CPOX	0.17152	No	3:98585623:T:C	synonymous_variant		3.2e-12	-0.0478954	C	0		nhl_inc	1	T	1044	218426	0.325811	336806	0.989417	0.0377066	0.77781		T	0.0478954
IL4R	0.00023013	CPOX	0.17152	No	3:98585623:T:C	synonymous_variant		5.67e-09	-0.0398555	C	0		nhl_inc	1	T	1044	218426	0.325811	336806	0.989417	0.0377066	0.77781		T	0.0398555
ITIH3	1.4628e-13	CFAP100	#N/A	No	3:126418715:C:T	synonymous_variant		6.61e-10	-0.0450683	T	0		lungadeno_inc	0	T	487	149000	0.221924	336798	1.01465	0.0515515	0.777852		C	0.0450683
CEACAM5	4.1625e-10	ABO	#N/A	No	9:133256028:C:T	missense_variant		1.58e-82	0.259609	T	1		lung_inc	0	T	340	40095	0.0600241	336823	1.01603	0.0563806	0.777891		T	0.259609
SPINT1	1.0175e-05	ABO	#N/A	No	9:133256028:C:T	missense_variant		6.08e-34	0.162164	T	1		lung_inc	0	T	340	40095	0.0600241	336823	1.01603	0.0563806	0.777891			variant_not_in_PRS
PIGR	0.81331	ABO	#N/A	No	9:133256028:C:T	missense_variant		6.69e-29	0.147523	T	1		lung_inc	0	T	340	40095	0.0600241	336823	1.01603	0.0563806	0.777891			variant_not_in_PRS
PLAUR	0.0053378	ABO	#N/A	No	9:133256028:C:T	missense_variant		1.39e-18	0.113002	T	1		lung_inc	0	T	340	40095	0.0600241	336823	1.01603	0.0563806	0.777891			variant_not_in_PRS
SPARCL1	5.6374e-10	ABO	#N/A	No	9:133256028:C:T	missense_variant		6.26e-18	0.113648	T	1		lung_inc	0	T	340	40095	0.0600241	336823	1.01603	0.0563806	0.777891			variant_not_in_PRS
LAMP3	0.00026747	ABO	#N/A	No	9:133256028:C:T	missense_variant		7.13e-13	0.0904124	T	1		lung_inc	0	T	340	40095	0.0600241	336823	1.01603	0.0563806	0.777891			variant_not_in_PRS
ALPP	1.8144e-13	ABO	#N/A	No	9:133256028:C:T	missense_variant		1.82e-09	0.0797278	T	1		lung_inc	0	T	340	40095	0.0600241	336823	1.01603	0.0563806	0.777891			variant_not_in_PRS
ICAM5	0.002139	ABO	#N/A	No	9:133256028:C:T	missense_variant		2.03e-09	0.0785332	T	1		lung_inc	0	T	340	40095	0.0600241	336823	1.01603	0.0563806	0.777891			variant_not_in_PRS
SFTPA2	0.0092512	ABO	#N/A	No	9:133256028:C:T	missense_variant		3.51e-09	0.0790271	T	1		lung_inc	0	T	340	40095	0.0600241	336823	1.01603	0.0563806	0.777891		T	0.0790271
CDCP1	0.0001002	CFB	0.00033549	No	6:31947158:A:G	synonymous_variant		8.69e-14	-0.0535029	G	0		lungscc_inc	1	A	230	133587	0.198646	336822	1.02119	0.0743648	0.777933		A	0.0535029
CD6	9.2695e-05	PPP1R32	2.4447e-15	No	11:61481911:C:A	synonymous_variant		7.59e-16	0.0644674	A	1		nhl_inc	1	C	651	133882	0.199825	336627	1.01247	0.0439341	0.777964			variant_not_in_PRS
CD5	2.3074e-10	PPP1R32	2.4447e-15	No	11:61481911:C:A	synonymous_variant		1.14e-12	0.0573221	A	1		nhl_inc	1	C	651	133882	0.199825	336627	1.01247	0.0439341	0.777964			variant_not_in_PRS
GRN	0.069666	MYBPHL	0.0036874	No	1:109297116:C:A	synonymous_variant		1.81e-43	0.169435	A	1		leuk_inc	0	A	154	50338	0.0749533	336823	1.02401	0.0841791	0.778081		A	0.169435
CD70	0.010394	MYBPHL	0.0036874	No	1:109297116:C:A	synonymous_variant		1.81e-09	0.0714603	A	1		leuk_inc	0	A	154	50338	0.0749533	336823	1.02401	0.0841791	0.778081			variant_not_in_PRS
TFF3	0.01591	BTNL2	8.5607e-11	No	6:32394968:G:A	missense_variant		2.39e-16	-0.0729739	A	0		colorectal_inc	0	A	1256	98574	0.148202	336804	1.00872	0.0308106	0.778103			variant_not_in_PRS
FCRL2	1.4548e-11	TRIM10	3.7432e-09	No	6:30160665:C:T	missense_variant		2.37e-25	0.136151	T	1		leuk_inc	0	T	125	42827	0.0637605	336823	0.974262	0.092552	0.778148		T	0.136151
IL6R	3.1681e-05	ATP8B2	0.0056318	No	1:154343511:G:A	synonymous_variant		2.15e-10	0.32444	A	1		multmyeloma_inc	0	A	6	2760	0.00410603	336822	1.12229	0.409705	0.778254		A	0.32444
CD74	0.24889	HCG4P8	#N/A	No	6:29828326:T:C	non_coding_transcript_exon_variant		2.59e-18	0.0536618	C	1		nhldiffuse_inc	1	T	845	338105	0.504731	335773	1.01393	0.0491275	0.778268			variant_not_in_PRS
SIGLEC6	0.0058774	HCG4P8	#N/A	No	6:29828326:T:C	non_coding_transcript_exon_variant		7.45e-16	0.0522197	C	1		nhldiffuse_inc	1	T	845	338105	0.504731	335773	1.01393	0.0491275	0.778268			variant_not_in_PRS
FCRL2	1.4548e-11	HCG4P8	#N/A	No	6:29828326:T:C	non_coding_transcript_exon_variant		2.59e-15	-0.0507854	C	0		nhldiffuse_inc	1	T	845	338105	0.504731	335773	1.01393	0.0491275	0.778268			variant_not_in_PRS
TNFRSF4	0.00015133	HCG4P8	#N/A	No	6:29828326:T:C	non_coding_transcript_exon_variant		7.82e-12	0.0427514	C	1		nhldiffuse_inc	1	T	845	338105	0.504731	335773	1.01393	0.0491275	0.778268			variant_not_in_PRS
RNASET2	0.00026891	HCG4P8	#N/A	No	6:29828326:T:C	non_coding_transcript_exon_variant		1.4e-10	0.0404869	C	1		nhldiffuse_inc	1	T	845	338105	0.504731	335773	1.01393	0.0491275	0.778268			variant_not_in_PRS
IL2RA	0.054709	HCG4P8	#N/A	No	6:29828326:T:C	non_coding_transcript_exon_variant		2.15e-10	0.0406462	C	1		nhldiffuse_inc	1	T	845	338105	0.504731	335773	1.01393	0.0491275	0.778268			variant_not_in_PRS
LY9	2.6039e-13	HCG4P8	#N/A	No	6:29828326:T:C	non_coding_transcript_exon_variant		1.81e-09	-0.0391714	C	0		nhldiffuse_inc	1	T	845	338105	0.504731	335773	1.01393	0.0491275	0.778268			variant_not_in_PRS
GZMA	2.0457e-06	HCG4P8	#N/A	No	6:29828326:T:C	non_coding_transcript_exon_variant		6e-09	-0.0372852	C	0		nhldiffuse_inc	1	T	845	338105	0.504731	335773	1.01393	0.0491275	0.778268			variant_not_in_PRS
FCRL2	1.4548e-11	ABCF2	0.011301	No	7:151218862:C:T	synonymous_variant		1.5e-20	0.0935244	T	1		leuk_inc	0	T	236	77540	0.115455	336823	1.01973	0.0693968	0.778296		T	0.0935244
TNFRSF13B	2.0908e-15	ABCF2	0.011301	No	7:151218862:C:T	synonymous_variant		1.15e-16	0.0829651	T	1		leuk_inc	0	T	236	77540	0.115455	336823	1.01973	0.0693968	0.778296		T	0.0829651
CRH	0.71614	ABCF2	0.011301	No	7:151218862:C:T	synonymous_variant		3.17e-16	0.0833837	T	1		leuk_inc	0	T	236	77540	0.115455	336823	1.01973	0.0693968	0.778296		T	0.0833837
LY9	2.6039e-13	ABCF2	0.011301	No	7:151218862:C:T	synonymous_variant		5.01e-12	0.0703889	T	1		leuk_inc	0	T	236	77540	0.115455	336823	1.01973	0.0693968	0.778296		T	0.0703889
BTN2A1	3.3959e-21	BTN2A2	1.3821e-11	No	6:26392401:G:A	missense_variant		7.1e-31	-0.33295	A	0		kidneywho_inc	0	A	28	8200	0.0122141	336823	1.05519	0.190825	0.778311			variant_not_in_PRS
TFF3	0.01591	HLA-A	0.0013299	No	6:29942940:A:T	missense_variant		6.02e-106	0.350316	T	1		colon_inc	0	T	188	22037	0.0373302	297681	1.02085	0.073298	0.778314		T	0.350316
BTN2A1	3.3959e-21	C6orf10	1.4756e-16	No	6:32369909:A:G	missense_variant		8.28e-37	0.0934972	G	1		kidneywho_inc	1	A	543	166218	0.247707	336610	1.0141	0.0497251	0.778322			variant_not_in_PRS
FOLR2	5.4816e-06	C6orf10	1.4756e-16	No	6:32369909:A:G	missense_variant		5.61e-17	0.0612346	G	1		kidneywho_inc	1	A	543	166218	0.247707	336610	1.0141	0.0497251	0.778322			variant_not_in_PRS
CD300E	0.023692	C6orf10	1.4756e-16	No	6:32369909:A:G	missense_variant		7.17e-12	0.0502962	G	1		kidneywho_inc	1	A	543	166218	0.247707	336610	1.0141	0.0497251	0.778322			variant_not_in_PRS
KLRB1	2.4129e-07	C6orf10	1.4756e-16	No	6:32369909:A:G	missense_variant		1.23e-10	0.0474853	G	1		kidneywho_inc	1	A	543	166218	0.247707	336610	1.0141	0.0497251	0.778322		G	0.0474853
LTBR	0.3058	C6orf10	1.4756e-16	No	6:32369909:A:G	missense_variant		1.26e-09	0.0450414	G	1		kidneywho_inc	1	A	543	166218	0.247707	336610	1.0141	0.0497251	0.778322			variant_not_in_PRS
DDR1	4.6331e-06	VARS2	5.8321e-17	No	6:30920392:G:A	synonymous_variant		3.81e-294	-0.244321	A	0		liver_inc	0	A	276	238330	0.354221	336804	0.979213	0.0746386	0.778379			variant_not_in_PRS
FAP	1.9009e-28	VARS2	5.8321e-17	No	6:30920392:G:A	synonymous_variant		1.38e-12	0.0469605	A	1		liver_inc	0	A	276	238330	0.354221	336804	0.979213	0.0746386	0.778379			variant_not_in_PRS
SIGLEC10	6.8352e-06	VARS2	5.8321e-17	No	6:30920392:G:A	synonymous_variant		1.17e-09	0.0411063	A	1		liver_inc	0	A	276	238330	0.354221	336804	0.979213	0.0746386	0.778379			variant_not_in_PRS
LILRB4	4.7133e-13	CUTA	3.084e-07	No	6:33418176:A:G	missense_variant		2.88e-12	-0.0610157	G	0		nhl_inc	0	G	494	101357	0.151195	336821	1.01389	0.0490132	0.778405			variant_not_in_PRS
FCRL3	5.9739e-21	OR6N1	0.0001156	No	1:158766115:T:G	missense_variant		6.45e-09	0.150735	G	1		nhl_inc	0	G	57	11473	0.0171159	336822	1.03847	0.134163	0.778446		G	0.150735
SIGLEC6	0.0058774	CACNA1H	4.7778e-10	No	16:1200559:T:C	synonymous_variant		7.93e-10	0.0400523	C	1		nhl_inc	0	C	1492	311311	0.464392	336788	0.9901	0.0353669	0.778467			variant_not_in_PRS
CDH2	0.99171	AC011604.2	#N/A	No	12:21047155:A:G	missense_variant		6.92e-13	-0.0548053	G	0		liver_inc	0	G	154	128009	0.190258	336813	1.02557	0.0898223	0.778675		A	0.0548053
ALCAM	0.73267	AC011604.2	#N/A	No	12:21047155:A:G	missense_variant		2.7e-10	0.0485242	G	1		liver_inc	0	G	154	128009	0.190258	336813	1.02557	0.0898223	0.778675			variant_not_in_PRS
IL4R	0.00023013	AC011604.2	#N/A	No	12:21047155:A:G	missense_variant		8.22e-09	0.0471493	G	1		liver_inc	0	G	154	128009	0.190258	336813	1.02557	0.0898223	0.778675			variant_not_in_PRS
TFF3	0.01591	HLA-C	1.5695e-06	No	6:31269123:G:A	3_prime_UTR_variant		1.58e-11	-0.0615304	A	0		colorectal_inc	0	A	71	5763	0.00907578	321405	0.968889	0.11257	0.778891		G	0.0615304
PDGFC	0.99374	TMC4	1.7195e-13	No	19:54173068:T:C	missense_variant		1.75e-09	0.0400099	C	1		colon_inc	1	T	2449	295098	0.441698	336822	0.992411	0.0271493	0.779018			variant_not_in_PRS
JCHAIN	#N/A	PHKG2	0.0038581	No	16:30760683:GAA:G	3_prime_UTR_variant		8.24e-28	0.0825394	G	1		nhl_inc	0	G	818	171218	0.255616	336513	0.988684	0.0405621	0.779033			variant_not_in_PRS
CEACAM5	4.1625e-10	CEACAM21	1.2439e-12	No	19:41577497:A:C	missense_variant		1.12e-10	-0.0491929	C	0		colorectal_inc	0	C	2093	166117	0.249706	336816	0.992879	0.02547	0.779043		A	0.0491929
SIGLEC1	5.3298e-46	SIGLEC1	5.3298e-46	Yes	20:3706580:C:A	missense_variant		1.23e-45	-1.98754	A	0		nhl_inc	0	A	2	341	0.00050917	336823	1.22046	0.710248	0.779086		C	1.98754
CD48	1.7302e-05	AC027601.2	#N/A	No	17:81199598:A:G	non_coding_transcript_exon_variant		1.07e-34	0.0801362	G	1		nhldiffuse_inc	0	G	754	301830	0.449183	336816	1.01392	0.0492894	0.779113			variant_not_in_PRS
ICAM3	2.7302e-25	AC027601.2	#N/A	No	17:81199598:A:G	non_coding_transcript_exon_variant		5.66e-30	0.0736658	G	1		nhldiffuse_inc	0	G	754	301830	0.449183	336816	1.01392	0.0492894	0.779113			variant_not_in_PRS
LY9	2.6039e-13	AC027601.2	#N/A	No	17:81199598:A:G	non_coding_transcript_exon_variant		4.25e-21	0.0618	G	1		nhldiffuse_inc	0	G	754	301830	0.449183	336816	1.01392	0.0492894	0.779113			variant_not_in_PRS
IL2RA	0.054709	AC027601.2	#N/A	No	17:81199598:A:G	non_coding_transcript_exon_variant		6.43e-14	0.0483447	G	1		nhldiffuse_inc	0	G	754	301830	0.449183	336816	1.01392	0.0492894	0.779113			variant_not_in_PRS
PDCD1	0.41706	AC027601.2	#N/A	No	17:81199598:A:G	non_coding_transcript_exon_variant		5.48e-13	0.0466162	G	1		nhldiffuse_inc	0	G	754	301830	0.449183	336816	1.01392	0.0492894	0.779113			variant_not_in_PRS
CD28	0.35779	AC027601.2	#N/A	No	17:81199598:A:G	non_coding_transcript_exon_variant		1.46e-12	0.0465574	G	1		nhldiffuse_inc	0	G	754	301830	0.449183	336816	1.01392	0.0492894	0.779113			variant_not_in_PRS
CRTAM	8.0626e-09	AC027601.2	#N/A	No	17:81199598:A:G	non_coding_transcript_exon_variant		2.75e-10	0.0408353	G	1		nhldiffuse_inc	0	G	754	301830	0.449183	336816	1.01392	0.0492894	0.779113			variant_not_in_PRS
SIGLEC6	0.0058774	AC027601.2	#N/A	No	17:81199598:A:G	non_coding_transcript_exon_variant		1.71e-09	0.0393102	G	1		nhldiffuse_inc	0	G	754	301830	0.449183	336816	1.01392	0.0492894	0.779113			variant_not_in_PRS
SIGLEC6	0.0058774	VSIG10L	1.086e-08	No	19:51338205:G:T	missense_variant		2.25e-09	-0.622157	T	0		leuk_inc	0	T	2	544	0.000810517	336822	1.22008	0.709232	0.779118		G	0.622157
BAMBI	0.00021381	ITGAX	1.3665e-15	No	16:31363214:C:G	missense_variant		3.37e-16	0.0560996	G	1		lungscc_inc	0	G	379	232703	0.346026	336798	0.982354	0.0634806	0.779124			variant_not_in_PRS
FCRL2	1.4548e-11	MICA	0.0049697	No	6:31411188:G:A	missense_variant		7.69e-64	0.472287	A	1		multmyeloma_inc	0	A	16	8953	0.0133141	336823	0.931926	0.251405	0.779147		A	0.472287
CXCL11	0.31408	CXCL11	0.31408	Yes	4:76035090:CGTT:C	disruptive_inframe_deletion		3.62e-94	-0.984624	C	0		nhl_inc	0	C	15	2883	0.00430229	336797	1.0756	0.259998	0.779251		CGTT	0.984624
GP2	1.675e-21	NTN5	3.7923e-15	No	19:48661695:A:G	synonymous_variant		1.09e-48	0.100277	G	1		prostate_inc	1	A	5817	102024	0.334204	161340	1.0047	0.0167301	0.779295			variant_not_in_PRS
RNASET2	0.00026891	JAK2	0.65372	No	9:5073770:G:T	missense_variant		1.36e-16	1.56665	T	1		nhldiffuse_inc	0	T	0	238	0.00035341	336719	0.69302	1.30895	0.779365		T	1.56665
VCAM1	0.79791	JAK2	0.65372	No	9:5073770:G:T	missense_variant		9.52e-16	1.52574	T	1		nhldiffuse_inc	0	T	0	238	0.00035341	336719	0.69302	1.30895	0.779365		T	1.52574
GCNT1	0.0033333	JAK2	0.65372	No	9:5073770:G:T	missense_variant		1.41e-14	1.43008	T	1		nhldiffuse_inc	0	T	0	238	0.00035341	336719	0.69302	1.30895	0.779365		T	1.43008
TNF	0.8033	JAK2	0.65372	No	9:5073770:G:T	missense_variant		3.72e-12	1.25331	T	1		nhldiffuse_inc	0	T	0	238	0.00035341	336719	0.69302	1.30895	0.779365		T	1.25331
DCTPP1	0.46087	JAK2	0.65372	No	9:5073770:G:T	missense_variant		2.14e-10	1.19467	T	1		nhldiffuse_inc	0	T	0	238	0.00035341	336719	0.69302	1.30895	0.779365		T	1.19467
ADGRE5	#N/A	JAK2	0.65372	No	9:5073770:G:T	missense_variant		2.28e-10	1.19422	T	1		nhldiffuse_inc	0	T	0	238	0.00035341	336719	0.69302	1.30895	0.779365		T	1.19422
CD48	1.7302e-05	JAK2	0.65372	No	9:5073770:G:T	missense_variant		2.33e-10	1.16399	T	1		nhldiffuse_inc	0	T	0	238	0.00035341	336719	0.69302	1.30895	0.779365		T	1.16399
SEMA7A	0.17976	JAK2	0.65372	No	9:5073770:G:T	missense_variant		2.74e-10	1.2164	T	1		nhldiffuse_inc	0	T	0	238	0.00035341	336719	0.69302	1.30895	0.779365		T	1.2164
TNFRSF1B	0.50201	JAK2	0.65372	No	9:5073770:G:T	missense_variant		2.93e-10	1.0883	T	1		nhldiffuse_inc	0	T	0	238	0.00035341	336719	0.69302	1.30895	0.779365		T	1.0883
TNF	0.8033	JAK2	0.65372	No	9:5073770:G:T	missense_variant		1.43e-09	1.07812	T	1		nhldiffuse_inc	0	T	0	238	0.00035341	336719	0.69302	1.30895	0.779365		T	1.25331
LRP11	0.0039782	ZC3H12D	0.15589	No	6:149461959:T:C	missense_variant		4.73e-26	0.132962	C	1		kidneywho_inc	0	C	150	45659	0.0680016	336823	1.02405	0.0848507	0.779379		C	0.132962
PLAUR	0.0053378	PLAUR	0.0053378	Yes	19:43665450:T:A	missense_variant		2.75e-15	-1.64421	A	0		lung_inc	0	A	1	138	0.00020634	336823	0.754422	1.00648	0.779486		T	1.64421
IL12RB1	9.3569e-15	IL12RB1	9.3569e-15	Yes	19:18069603:C:G	missense_variant		0	-0.368995	G	0		leuk_inc	0	G	645	213506	0.317901	336820	1.01347	0.0478362	0.779775			variant_not_in_PRS
LAG3	0.27623	TMEM150B	3.5074e-08	No	19:55321059:T:G	5_prime_UTR_variant		1.08e-11	0.0429262	G	1		nhldiffuse_inc	0	G	832	333430	0.496225	336805	1.01382	0.0490956	0.779787		G	0.0429262
SDC4	0.0041475	MAVS	6.7045e-07	No	20:3864282:C:T	missense_variant		2.12e-12	-0.063623	T	0		leuk_inc	0	T	312	102842	0.15313	336819	1.01742	0.0618013	0.779894		C	0.063623
LTA	0.19685	ATF6B	3.1036e-07	No	6:32126145:G:A	synonymous_variant		1.04e-36	0.175345	A	1		nhl_inc	0	A	199	40391	0.0602546	336821	1.02072	0.073427	0.780064		A	0.175345
LILRB4	4.7133e-13	ATF6B	3.1036e-07	No	6:32126145:G:A	synonymous_variant		1.63e-22	-0.133022	A	0		nhl_inc	0	A	199	40391	0.0602546	336821	1.02072	0.073427	0.780064		G	0.133022
BTN3A2	1.1002e-10	ATF6B	3.1036e-07	No	6:32126145:G:A	synonymous_variant		1.96e-13	0.102659	A	1		nhl_inc	0	A	199	40391	0.0602546	336821	1.02072	0.073427	0.780064		A	0.102659
LILRB1	5.6502e-14	ATF6B	3.1036e-07	No	6:32126145:G:A	synonymous_variant		5.66e-11	-0.0892122	A	0		nhl_inc	0	A	199	40391	0.0602546	336821	1.02072	0.073427	0.780064		G	0.0892122
CD74	0.24889	ATF6B	3.1036e-07	No	6:32126145:G:A	synonymous_variant		1.69e-10	-0.084587	A	0		nhl_inc	0	A	199	40391	0.0602546	336821	1.02072	0.073427	0.780064		G	0.084587
TFF2	2.2197e-07	SCAMP3	0.0021904	No	1:155261754:T:G	non_coding_transcript_exon_variant		7.56e-16	-0.0577012	G	0		oesophadeno_inc	0	G	280	171820	0.255544	336733	1.01961	0.0695428	0.780067			variant_not_in_PRS
LTA	0.19685	HLA-C	1.5695e-06	No	6:31269385:C:G	missense_variant&splice_region_variant		6.13e-143	-0.17179	G	0		leuk_inc	0	G	530	179009	0.301217	298023	0.988924	0.0398911	0.780095		C	0.17179
ICAM3	2.7302e-25	HLA-C	1.5695e-06	No	6:31269385:C:G	missense_variant&splice_region_variant		3.03e-97	0.141372	G	1		leuk_inc	0	G	530	179009	0.301217	298023	0.988924	0.0398911	0.780095			variant_not_in_PRS
TNFRSF4	0.00015133	HLA-C	1.5695e-06	No	6:31269385:C:G	missense_variant&splice_region_variant		9.57e-64	-0.110696	G	0		leuk_inc	0	G	530	179009	0.301217	298023	0.988924	0.0398911	0.780095			variant_not_in_PRS
TNFRSF8	0.86407	HLA-C	1.5695e-06	No	6:31269385:C:G	missense_variant&splice_region_variant		3.5e-40	-0.0893115	G	0		leuk_inc	0	G	530	179009	0.301217	298023	0.988924	0.0398911	0.780095			variant_not_in_PRS
CD22	0.8044	HLA-C	1.5695e-06	No	6:31269385:C:G	missense_variant&splice_region_variant		1.13e-33	-0.080097	G	0		leuk_inc	0	G	530	179009	0.301217	298023	0.988924	0.0398911	0.780095			variant_not_in_PRS
IL2RA	0.054709	HLA-C	1.5695e-06	No	6:31269385:C:G	missense_variant&splice_region_variant		4.26e-33	-0.080622	G	0		leuk_inc	0	G	530	179009	0.301217	298023	0.988924	0.0398911	0.780095			variant_not_in_PRS
IL12RB1	9.3569e-15	HLA-C	1.5695e-06	No	6:31269385:C:G	missense_variant&splice_region_variant		7.98e-26	0.0721509	G	1		leuk_inc	0	G	530	179009	0.301217	298023	0.988924	0.0398911	0.780095		G	0.0721509
FCER2	7.6122e-12	HLA-C	1.5695e-06	No	6:31269385:C:G	missense_variant&splice_region_variant		2.65e-24	-0.0694739	G	0		leuk_inc	0	G	530	179009	0.301217	298023	0.988924	0.0398911	0.780095			variant_not_in_PRS
CD48	1.7302e-05	HLA-C	1.5695e-06	No	6:31269385:C:G	missense_variant&splice_region_variant		9.39e-21	0.0636875	G	1		leuk_inc	0	G	530	179009	0.301217	298023	0.988924	0.0398911	0.780095		G	0.0636875
SIGLEC6	0.0058774	HLA-C	1.5695e-06	No	6:31269385:C:G	missense_variant&splice_region_variant		2.56e-20	-0.0629622	G	0		leuk_inc	0	G	530	179009	0.301217	298023	0.988924	0.0398911	0.780095			variant_not_in_PRS
LILRB1	5.6502e-14	HLA-C	1.5695e-06	No	6:31269385:C:G	missense_variant&splice_region_variant		9.47e-20	0.0604721	G	1		leuk_inc	0	G	530	179009	0.301217	298023	0.988924	0.0398911	0.780095			variant_not_in_PRS
FCRL2	1.4548e-11	HLA-C	1.5695e-06	No	6:31269385:C:G	missense_variant&splice_region_variant		2.09e-17	0.0573875	G	1		leuk_inc	0	G	530	179009	0.301217	298023	0.988924	0.0398911	0.780095		G	0.0573875
TNFRSF9	0.32153	HLA-C	1.5695e-06	No	6:31269385:C:G	missense_variant&splice_region_variant		1.28e-14	-0.0502403	G	0		leuk_inc	0	G	530	179009	0.301217	298023	0.988924	0.0398911	0.780095		C	0.0502403
CD74	0.24889	HLA-C	1.5695e-06	No	6:31269385:C:G	missense_variant&splice_region_variant		4.14e-14	-0.0488589	G	0		leuk_inc	0	G	530	179009	0.301217	298023	0.988924	0.0398911	0.780095			variant_not_in_PRS
EPHA2	1.073e-05	HLA-C	1.5695e-06	No	6:31269385:C:G	missense_variant&splice_region_variant		2.02e-12	-0.0464748	G	0		leuk_inc	0	G	530	179009	0.301217	298023	0.988924	0.0398911	0.780095		C	0.0464748
SIGLEC10	6.8352e-06	HLA-C	1.5695e-06	No	6:31269385:C:G	missense_variant&splice_region_variant		6.2e-11	0.0441926	G	1		leuk_inc	0	G	530	179009	0.301217	298023	0.988924	0.0398911	0.780095		G	0.0441926
CD79B	0.9163	HLA-C	1.5695e-06	No	6:31269385:C:G	missense_variant&splice_region_variant		1.03e-09	-0.0410733	G	0		leuk_inc	0	G	530	179009	0.301217	298023	0.988924	0.0398911	0.780095			variant_not_in_PRS
EPS8L2	1.494e-06	PKP3	6.283e-05	No	11:397331:G:C	missense_variant		6.75e-40	-0.173272	C	0		leuk_inc	0	C	120	41255	0.0614199	336821	0.974014	0.0943193	0.780127			variant_not_in_PRS
SPINT1	1.0175e-05	INO80	1	No	15:40983960:G:A	non_coding_transcript_exon_variant		4.45e-18	0.056615	A	1		nhl_inc	0	A	1476	308430	0.460122	336765	0.990155	0.035452	0.780186			variant_not_in_PRS
CD28	0.35779	PTPRF	1	No	1:43569681:C:T	synonymous_variant		2.96e-19	-0.063057	T	0		nhldiffuse_inc	0	T	531	212262	0.315885	336820	1.0148	0.05266	0.780202			variant_not_in_PRS
CD48	1.7302e-05	PTPRF	1	No	1:43569681:C:T	synonymous_variant		1.53e-10	-0.0446595	T	0		nhldiffuse_inc	0	T	531	212262	0.315885	336820	1.0148	0.05266	0.780202			variant_not_in_PRS
LY9	2.6039e-13	PTPRF	1	No	1:43569681:C:T	synonymous_variant		7.06e-10	-0.0432344	T	0		nhldiffuse_inc	0	T	531	212262	0.315885	336820	1.0148	0.05266	0.780202			variant_not_in_PRS
ENTPD2	1.4578e-14	ENTPD2	1.4578e-14	Yes	9:137049097:G:A	non_coding_transcript_exon_variant		5.72e-179	-0.315777	A	0		liver_inc	1	G	79	64617	0.0960391	336821	1.03371	0.118849	0.780261		G	0.315777
WFIKKN1	7.7014e-06	NOTCH4	2.0544e-23	No	6:32220865:T:C	synonymous_variant		4.54e-11	0.0450628	C	1		uterine_inc	0	C	592	99855	0.28621	175478	0.986514	0.0486715	0.780273			variant_not_in_PRS
TNFSF13B	0.98193	TCF20	1	No	22:42210251:C:T	synonymous_variant		1.16e-45	0.106366	T	1		multmyeloma_inc	0	T	282	149416	0.222221	336822	0.981387	0.0673879	0.780395			variant_not_in_PRS
TNFRSF13B	2.0908e-15	TCF20	1	No	22:42210251:C:T	synonymous_variant		4.79e-18	-0.0666972	T	0		multmyeloma_inc	0	T	282	149416	0.222221	336822	0.981387	0.0673879	0.780395			variant_not_in_PRS
LILRB1	5.6502e-14	CCHCR1	1.0122e-16	No	6:31154553:G:A	synonymous_variant		3.08e-66	0.146138	A	1		leuk_inc	0	A	341	112341	0.167276	336814	1.01675	0.059602	0.780477		A	0.146138
SIGLEC6	0.0058774	CCHCR1	1.0122e-16	No	6:31154553:G:A	synonymous_variant		5.31e-14	-0.065537	A	0		leuk_inc	0	A	341	112341	0.167276	336814	1.01675	0.059602	0.780477			variant_not_in_PRS
LAG3	0.27623	CCHCR1	1.0122e-16	No	6:31154553:G:A	synonymous_variant		5.17e-13	0.061213	A	1		leuk_inc	0	A	341	112341	0.167276	336814	1.01675	0.059602	0.780477		A	0.061213
FCRL1	3.9509e-06	CCHCR1	1.0122e-16	No	6:31154553:G:A	synonymous_variant		5.65e-13	-0.0621786	A	0		leuk_inc	0	A	341	112341	0.167276	336814	1.01675	0.059602	0.780477			variant_not_in_PRS
CRH	0.71614	CCHCR1	1.0122e-16	No	6:31154553:G:A	synonymous_variant		1.46e-12	-0.0621437	A	0		leuk_inc	0	A	341	112341	0.167276	336814	1.01675	0.059602	0.780477			variant_not_in_PRS
FCER2	7.6122e-12	CCHCR1	1.0122e-16	No	6:31154553:G:A	synonymous_variant		3.1e-12	-0.0608976	A	0		leuk_inc	0	A	341	112341	0.167276	336814	1.01675	0.059602	0.780477			variant_not_in_PRS
CD22	0.8044	CCHCR1	1.0122e-16	No	6:31154553:G:A	synonymous_variant		9.79e-09	-0.0485386	A	0		leuk_inc	0	A	341	112341	0.167276	336814	1.01675	0.059602	0.780477			variant_not_in_PRS
KLRB1	2.4129e-07	CLEC1B	4.9365e-08	No	12:9993140:G:C	3_prime_UTR_variant		4.69e-47	-0.722583	C	0		nhl_inc	0	C	14	2711	0.0040453	336811	1.07775	0.268684	0.780504			variant_not_in_PRS
WFIKKN1	7.7014e-06	NOTCH4	2.0544e-23	No	6:32220863:T:C	missense_variant		4.49e-11	0.0451113	C	1		uterine_inc	0	C	592	99854	0.286205	175479	0.986535	0.048656	0.780534			variant_not_in_PRS
SIGLEC1	5.3298e-46	TGM6	1.1154e-24	No	20:2432491:G:A	missense_variant&splice_region_variant		1.96e-09	-1.84366	A	0		nhl_inc	0	A	0	63	9.35209e-05	336823	1.49063	1.43305	0.780576		G	1.84366
SPINT1	1.0175e-05	MGA	1	No	15:41749552:A:G	missense_variant		1.97e-12	-0.193344	G	0		nhl_inc	0	G	47	9377	0.0139895	336823	1.04198	0.147651	0.780606		A	0.193344
ITIH3	1.4628e-13	PBRM1	1	No	3:52627335:G:A	synonymous_variant		6.48e-13	0.265225	A	1		lung_inc	0	A	38	4942	0.00739324	336794	0.955408	0.163808	0.780646		A	0.265225
EGFL7	5.5498e-18	ATG2A	0.053526	No	11:64895377:A:G	synonymous_variant		5.66e-12	-0.107857	G	0		oesoph_inc	0	G	63	28224	0.0419909	336823	0.964784	0.128763	0.780684			variant_not_in_PRS
WFIKKN1	7.7014e-06	C6orf48	0.023621	No	6:31839712:C:T	3_prime_UTR_variant		7.15e-15	0.0785593	T	1		uterine_inc	0	T	235	39892	0.114628	175031	0.980854	0.0694534	0.780748		T	0.0785593
TFF3	0.01591	NOTCH4	2.0544e-23	No	6:32212907:A:C	missense_variant		1.92e-27	0.456189	C	1		colorectal_inc	0	C	49	3717	0.00559114	336783	1.04099	0.144341	0.780794			variant_not_in_PRS
TNR	0.52437	HAPLN3	1.0068e-06	No	15:88878174:G:A	synonymous_variant		6.12e-13	-0.0560879	A	0		lung_inc	0	A	1164	140681	0.210566	336819	0.990792	0.0332465	0.780832			variant_not_in_PRS
FCRL5	4.6105e-17	SHBG	1.2538e-06	No	17:7633372:C:CT	3_prime_UTR_variant		1.08e-10	0.0771133	CT	1		leuk_inc	0	CT	157	51291	0.0763911	336741	1.02344	0.0832715	0.780849			variant_not_in_PRS
CD300E	0.023692	BCL2A1	0.20785	No	15:79970875:C:T	missense_variant		3.46e-20	-0.0656988	T	0		kidneywho_inc	0	T	556	174791	0.260301	336816	0.986367	0.0493407	0.780861			variant_not_in_PRS
WFIKKN1	7.7014e-06	NOTCH4	2.0544e-23	No	6:32220826:C:T	synonymous_variant		3.27e-11	0.0453573	T	1		uterine_inc	0	T	592	99852	0.286201	175478	0.986554	0.0486732	0.78092		T	0.0453573
CD5	2.3074e-10	CD6	9.2695e-05	No	11:61008835:G:C	synonymous_variant		4.32e-15	-0.0741176	C	0		nhldiffuse_inc	0	C	227	89564	0.133291	336822	1.02009	0.0715534	0.781058			variant_not_in_PRS
CDCP1	0.0001002	RPUSD4	4.7321e-07	No	11:126211508:T:C	missense_variant		4.25e-10	-0.0387689	C	0		lungscc_inc	0	C	346	207797	0.308984	336818	1.01818	0.0648238	0.781075			variant_not_in_PRS
RNASET2	0.00026891	HSPA1A	0.030228	No	6:31815730:G:C	5_prime_UTR_variant		3.23e-50	0.0975969	C	1		multmyeloma_inc	0	C	491	254464	0.378477	336817	1.01611	0.0575343	0.781128		C	0.0975969
IL5RA	2.6791e-08	HSPA1A	0.030228	No	6:31815730:G:C	5_prime_UTR_variant		1.01e-24	-0.0678857	C	0		multmyeloma_inc	0	C	491	254464	0.378477	336817	1.01611	0.0575343	0.781128		G	0.0678857
ICAM3	2.7302e-25	HSPA1A	0.030228	No	6:31815730:G:C	5_prime_UTR_variant		3.16e-23	-0.0663275	C	0		multmyeloma_inc	0	C	491	254464	0.378477	336817	1.01611	0.0575343	0.781128			variant_not_in_PRS
ADA2	#N/A	HSPA1A	0.030228	No	6:31815730:G:C	5_prime_UTR_variant		8.59e-17	0.0548404	C	1		multmyeloma_inc	0	C	491	254464	0.378477	336817	1.01611	0.0575343	0.781128			variant_not_in_PRS
FRZB	0.0010842	HSPA1A	0.030228	No	6:31815730:G:C	5_prime_UTR_variant		6.04e-10	-0.0404836	C	0		multmyeloma_inc	0	C	491	254464	0.378477	336817	1.01611	0.0575343	0.781128			variant_not_in_PRS
GOLM2	#N/A	HSPA1A	0.030228	No	6:31815730:G:C	5_prime_UTR_variant		6.74e-09	-0.0388744	C	0		multmyeloma_inc	0	C	491	254464	0.378477	336817	1.01611	0.0575343	0.781128			variant_not_in_PRS
JCHAIN	#N/A	TAP2	6.799e-08	No	6:32835161:C:T	missense_variant		6.79e-14	0.336191	T	1		nhl_inc	0	T	14	3151	0.00469833	336822	0.928107	0.26853	0.781134		T	0.336191
LILRB4	4.7133e-13	TAP2	6.799e-08	No	6:32835161:C:T	missense_variant		5.36e-11	-0.284129	T	0		nhl_inc	0	T	14	3151	0.00469833	336822	0.928107	0.26853	0.781134			variant_not_in_PRS
FUT3_FUT5	#N/A	C12orf43	0.00010484	No	12:121004396:T:A	synonymous_variant		1.49e-30	0.0748102	A	1		liver_inc	0	A	258	221660	0.329431	336820	0.97915	0.0758526	0.781175			variant_not_in_PRS
ACE2	0.99769	C12orf43	0.00010484	No	12:121004396:T:A	synonymous_variant		1.66e-29	0.0709699	A	1		liver_inc	0	A	258	221660	0.329431	336820	0.97915	0.0758526	0.781175			variant_not_in_PRS
GGT1	7.5307e-05	C12orf43	0.00010484	No	12:121004396:T:A	synonymous_variant		2.07e-29	0.0726819	A	1		liver_inc	0	A	258	221660	0.329431	336820	0.97915	0.0758526	0.781175			variant_not_in_PRS
ENPP2	0.0027913	C12orf43	0.00010484	No	12:121004396:T:A	synonymous_variant		9.23e-21	0.052658	A	1		liver_inc	0	A	258	221660	0.329431	336820	0.97915	0.0758526	0.781175			variant_not_in_PRS
TFF2	2.2197e-07	YY1AP1	1.9461e-18	No	1:155660961:A:G	3_prime_UTR_variant		2.98e-11	-0.0469422	G	0		oesophadeno_inc	0	G	282	177827	0.264403	336814	0.980941	0.0692915	0.78123			variant_not_in_PRS
KLRB1	2.4129e-07	NLRC5	9.4211e-08	No	16:57037201:T:C	synonymous_variant		5.56e-09	0.0408311	C	1		nhl_inc	1	T	915	191753	0.286083	336735	0.989173	0.0391984	0.781233		C	0.0408311
BTN3A2	1.1002e-10	RPP21	4.8992e-05	No	6:30346790:C:A	missense_variant		4.61e-33	0.0948536	A	1		nhl_inc	0	A	691	142272	0.212238	336799	1.01203	0.0430635	0.781249			variant_not_in_PRS
LTA	0.19685	RPP21	4.8992e-05	No	6:30346790:C:A	missense_variant		4.25e-31	-0.091128	A	0		nhl_inc	0	A	691	142272	0.212238	336799	1.01203	0.0430635	0.781249			variant_not_in_PRS
CRTAM	8.0626e-09	RPP21	4.8992e-05	No	6:30346790:C:A	missense_variant		2.13e-17	-0.0666338	A	0		nhl_inc	0	A	691	142272	0.212238	336799	1.01203	0.0430635	0.781249			variant_not_in_PRS
ICAM3	2.7302e-25	RPP21	4.8992e-05	No	6:30346790:C:A	missense_variant		8.12e-14	0.0588097	A	1		nhl_inc	0	A	691	142272	0.212238	336799	1.01203	0.0430635	0.781249			variant_not_in_PRS
JCHAIN	#N/A	RPP21	4.8992e-05	No	6:30346790:C:A	missense_variant		4.61e-11	0.0528346	A	1		nhl_inc	0	A	691	142272	0.212238	336799	1.01203	0.0430635	0.781249			variant_not_in_PRS
TNFRSF4	0.00015133	RPP21	4.8992e-05	No	6:30346790:C:A	missense_variant		1.8e-09	-0.0459872	A	0		nhl_inc	0	A	691	142272	0.212238	336799	1.01203	0.0430635	0.781249			variant_not_in_PRS
PDGFRA	1	FCGR2A	2.0054e-06	No	1:161506415:A:G	missense_variant		2.42e-25	0.102712	G	1		liver_inc	0	G	90	78703	0.117196	336158	0.969377	0.112037	0.781316			variant_not_in_PRS
VCAM1	0.79791	FCGR2A	2.0054e-06	No	1:161506415:A:G	missense_variant		1.57e-17	0.0836804	G	1		liver_inc	0	G	90	78703	0.117196	336158	0.969377	0.112037	0.781316			variant_not_in_PRS
LIFR	1.4888e-13	FCGR2A	2.0054e-06	No	1:161506415:A:G	missense_variant		9.02e-15	0.0779222	G	1		liver_inc	0	G	90	78703	0.117196	336158	0.969377	0.112037	0.781316			variant_not_in_PRS
LTBP2	0.00074122	FCGR2A	2.0054e-06	No	1:161506415:A:G	missense_variant		3.19e-12	0.0588866	G	1		liver_inc	0	G	90	78703	0.117196	336158	0.969377	0.112037	0.781316			variant_not_in_PRS
ITGA5	0.42455	FCGR2A	2.0054e-06	No	1:161506415:A:G	missense_variant		7.87e-11	0.0640921	G	1		liver_inc	0	G	90	78703	0.117196	336158	0.969377	0.112037	0.781316			variant_not_in_PRS
ADGRE2	#N/A	FCGR2A	2.0054e-06	No	1:161506415:A:G	missense_variant		1.08e-10	0.0629879	G	1		liver_inc	0	G	90	78703	0.117196	336158	0.969377	0.112037	0.781316			variant_not_in_PRS
KAZALD1	9.6662e-07	FCGR2A	2.0054e-06	No	1:161506415:A:G	missense_variant		2.74e-10	0.063731	G	1		liver_inc	0	G	90	78703	0.117196	336158	0.969377	0.112037	0.781316			variant_not_in_PRS
CRIM1	0.99971	FCGR2A	2.0054e-06	No	1:161506415:A:G	missense_variant		3.29e-10	0.0612635	G	1		liver_inc	0	G	90	78703	0.117196	336158	0.969377	0.112037	0.781316			variant_not_in_PRS
ESM1	0.21202	FCGR2A	2.0054e-06	No	1:161506415:A:G	missense_variant		4.09e-09	0.058154	G	1		liver_inc	0	G	90	78703	0.117196	336158	0.969377	0.112037	0.781316			variant_not_in_PRS
NRCAM	0.015254	FCGR2A	2.0054e-06	No	1:161506415:A:G	missense_variant		5.28e-09	0.0586486	G	1		liver_inc	0	G	90	78703	0.117196	336158	0.969377	0.112037	0.781316			variant_not_in_PRS
LY9	2.6039e-13	FCGR2A	2.0054e-06	No	1:161506415:A:G	missense_variant		6.2e-09	0.0586546	G	1		liver_inc	0	G	90	78703	0.117196	336158	0.969377	0.112037	0.781316			variant_not_in_PRS
ST6GAL1	0.2341	GCKR	8.5354e-19	No	2:27508073:T:C	missense_variant&splice_region_variant		6.79e-09	-0.0377266	C	0		oesoph_inc	1	T	611	264212	0.393301	336667	1.01458	0.0521509	0.781369		T	0.0377266
GRN	0.069666	CTRB1	2.4233e-06	No	16:75224719:C:T	synonymous_variant		1.8e-36	-0.142297	T	0		leuk_inc	0	T	190	62219	0.0926439	336822	1.02146	0.0765124	0.781422		C	0.142297
MILR1	0.024528	ST3GAL6	2.3272e-08	No	3:98793696:G:A	missense_variant		1.32e-18	-0.135569	A	0		nhl_inc	0	A	163	33141	0.0494468	336766	1.02265	0.0807403	0.781441			variant_not_in_PRS
CD83	0.0052136	ST3GAL6	2.3272e-08	No	3:98793696:G:A	missense_variant		8.15e-11	-0.0976433	A	0		nhl_inc	0	A	163	33141	0.0494468	336766	1.02265	0.0807403	0.781441			variant_not_in_PRS
STC1	0.20364	FCER2	7.6122e-12	No	19:7690273:A:G	splice_region_variant		8.64e-66	-0.120674	G	0		kidneywho_inc	0	G	608	186780	0.278299	336667	1.01338	0.0479375	0.78155			variant_not_in_PRS
EPHA2	1.073e-05	SPATA21	1.1342e-17	No	1:16409637:T:C	missense_variant		2.17e-12	-0.046758	C	0		leuk_inc	0	C	678	227835	0.33922	336821	0.987011	0.0471641	0.781628			variant_not_in_PRS
LY75	7.4472e-46	BAZ2B	0.98162	No	2:159433068:G:A	missense_variant		5.08e-10	0.181365	A	1		leuk_inc	0	A	27	8517	0.0126832	336823	1.05521	0.193944	0.781701			variant_not_in_PRS
MARCO	7.7683e-21	TMEM150B	3.5074e-08	No	19:55312964:T:G	missense_variant		2.58e-14	0.0485028	G	1		nhl_inc	1	T	1595	329394	0.491354	336813	1.00984	0.0353262	0.781711		G	0.0485028
LAG3	0.27623	TMEM150B	3.5074e-08	No	19:55312964:T:G	missense_variant		1.14e-11	0.0429198	G	1		nhl_inc	1	T	1595	329394	0.491354	336813	1.00984	0.0353262	0.781711			variant_not_in_PRS
SIGLEC10	6.8352e-06	TMEM150B	3.5074e-08	No	19:55312964:T:G	missense_variant		3.41e-09	0.038132	G	1		nhl_inc	1	T	1595	329394	0.491354	336813	1.00984	0.0353262	0.781711		G	0.038132
TXNDC15	0.0096478	C6orf15	0.010531	No	6:31112543:C:T	missense_variant		7.49e-15	-0.34491	T	0		liver_inc	0	T	4	3031	0.00450567	336798	1.14916	0.501783	0.781717			variant_not_in_PRS
SIGLEC6	0.0058774	TPSG1	7.5883e-15	No	16:1222750:G:A	missense_variant		1.2e-22	-0.134105	A	0		nhl_inc	0	A	197	40174	0.0599293	336822	1.02066	0.0738051	0.781723			variant_not_in_PRS
SPINK1	0.31476	FOXA1	0.22227	No	14:37595010:G:C	5_prime_UTR_variant		1.79e-09	-0.038355	C	0		oesophadeno_inc	0	C	518	319748	0.47566	336654	1.01709	0.0611735	0.781737			variant_not_in_PRS
SIGLEC6	0.0058774	TPSD1	8.0398e-12	No	16:1256679:C:T	synonymous_variant		6.48e-17	-0.0935468	T	0		nhldiffuse_inc	0	T	155	61311	0.0912438	336823	1.02368	0.0844686	0.781742			variant_not_in_PRS
CA12	1.2849e-11	LACTB	1.975e-06	No	15:63141567:G:A	missense_variant		1.27e-37	0.0893839	A	1		kidneywho_inc	1	G	690	212165	0.315977	336820	1.01288	0.0461955	0.781743		A	0.0893839
ADAM8	2.1983e-14	FUOM	0.00019189	No	10:133357284:G:A	non_coding_transcript_exon_variant		7.28e-53	-0.294119	A	0		nhldiffuse_inc	0	A	51	19863	0.0295648	336786	1.04027	0.142528	0.781766		G	0.294119
WFIKKN1	7.7014e-06	PRR35	#N/A	No	16:564821:A:G	synonymous_variant		8.7e-95	0.150189	G	1		uterine_inc	0	G	498	84022	0.240827	175479	0.985833	0.0515351	0.781884			variant_not_in_PRS
PRSS8	0.10007	HSD3B7	2.694e-08	No	16:30987821:A:G	missense_variant		1.84e-10	-0.0401169	G	0		lung_inc	1	A	2056	249100	0.372844	336811	0.992278	0.0279995	0.78189			variant_not_in_PRS
DLL1	0.99999	LRTOMT	6.9976e-05	No	11:72089120:G:A	missense_variant		5.64e-10	-0.204526	A	0		kidneywho_inc	0	A	21	6126	0.009125	336822	1.06269	0.219641	0.781921			variant_not_in_PRS
MERTK	2.6593e-11	BRD2	0.99957	No	6:32980649:C:T	synonymous_variant		4.57e-14	-0.0782529	T	0		multmyeloma_inc	0	T	124	66846	0.0994151	336820	0.974185	0.0945222	0.782011			variant_not_in_PRS
SDC4	0.0041475	SDC4	0.0041475	Yes	20:45327230:C:G	3_prime_UTR_variant		2.79e-14	-0.212203	G	0		leuk_inc	0	G	30	9502	0.0141503	336813	1.05226	0.184123	0.78203		C	0.212203
LTA	0.19685	SYNGAP1	1	No	6:33443896:T:C	missense_variant		1.16e-12	-0.17962	C	0		nhldiffuse_inc	0	C	26	11102	0.0165193	336818	0.946691	0.198046	0.782075		T	0.17962
LAIR2	2.5967e-07	DNAAF3	5.5391e-08	No	19:55160767:C:T	synonymous_variant		1.56e-10	1.21711	T	1		nhl_inc	0	T	1	154	0.000230091	336823	1.32002	1.0045	0.782238		T	1.21711
CCL21	0.036239	FAM205A	0.32121	No	9:34723184:G:A	3_prime_UTR_variant		2.76e-34	-0.0785955	A	0		nhl_inc	1	G	1574	325269	0.485283	336755	1.00981	0.0353354	0.78225			variant_not_in_PRS
SIGLEC6	0.0058774	SIGLEC6	0.0058774	Yes	19:51530698:A:G	missense_variant		3.55e-15	-1.89316	G	0		nhl_inc	0	G	1	147	0.000219701	336821	1.32008	1.00483	0.782271		A	1.89316
FUT3_FUT5	#N/A	KPNB1	1	No	17:47656843:CTTT:C	splice_region_variant		4.59e-15	-0.0477301	C	0		lung_inc	1	CTTT	2680	321396	0.482917	335540	1.00753	0.0271559	0.782324		CTTT	0.0477301
PRSS8	0.10007	KPNB1	1	No	17:47656843:CTTT:C	splice_region_variant		1.89e-14	0.0460215	C	1		lung_inc	1	CTTT	2680	321396	0.482917	335540	1.00753	0.0271559	0.782324		C	0.0460215
BTN3A2	1.1002e-10	HCG4	#N/A	No	6:29792099:G:A	non_coding_transcript_exon_variant		4.16e-281	-0.240206	A	0		nhl_inc	0	A	1163	239982	0.357981	336813	1.01022	0.0368109	0.782357			variant_not_in_PRS
BTN2A1	3.3959e-21	HCG4	#N/A	No	6:29792099:G:A	non_coding_transcript_exon_variant		8.78e-90	0.131678	A	1		nhl_inc	0	A	1163	239982	0.357981	336813	1.01022	0.0368109	0.782357			variant_not_in_PRS
LTA	0.19685	HCG4	#N/A	No	6:29792099:G:A	non_coding_transcript_exon_variant		2.34e-30	0.0766973	A	1		nhl_inc	0	A	1163	239982	0.357981	336813	1.01022	0.0368109	0.782357			variant_not_in_PRS
CD74	0.24889	HCG4	#N/A	No	6:29792099:G:A	non_coding_transcript_exon_variant		1.01e-24	0.0657393	A	1		nhl_inc	0	A	1163	239982	0.357981	336813	1.01022	0.0368109	0.782357		A	0.0657393
RNASET2	0.00026891	HCG4	#N/A	No	6:29792099:G:A	non_coding_transcript_exon_variant		1.84e-22	0.0640187	A	1		nhl_inc	0	A	1163	239982	0.357981	336813	1.01022	0.0368109	0.782357			variant_not_in_PRS
TNFRSF4	0.00015133	HCG4	#N/A	No	6:29792099:G:A	non_coding_transcript_exon_variant		2.09e-18	0.0570383	A	1		nhl_inc	0	A	1163	239982	0.357981	336813	1.01022	0.0368109	0.782357			variant_not_in_PRS
CD1C	1.5963e-08	HCG4	#N/A	No	6:29792099:G:A	non_coding_transcript_exon_variant		7.04e-18	0.0567656	A	1		nhl_inc	0	A	1163	239982	0.357981	336813	1.01022	0.0368109	0.782357			variant_not_in_PRS
SIGLEC6	0.0058774	HCG4	#N/A	No	6:29792099:G:A	non_coding_transcript_exon_variant		1.57e-17	0.057485	A	1		nhl_inc	0	A	1163	239982	0.357981	336813	1.01022	0.0368109	0.782357			variant_not_in_PRS
LILRB4	4.7133e-13	HCG4	#N/A	No	6:29792099:G:A	non_coding_transcript_exon_variant		2.07e-17	-0.0560094	A	0		nhl_inc	0	A	1163	239982	0.357981	336813	1.01022	0.0368109	0.782357			variant_not_in_PRS
IL2RA	0.054709	HCG4	#N/A	No	6:29792099:G:A	non_coding_transcript_exon_variant		2.17e-14	0.0509098	A	1		nhl_inc	0	A	1163	239982	0.357981	336813	1.01022	0.0368109	0.782357			variant_not_in_PRS
IL12B	0.00011439	HCG4	#N/A	No	6:29792099:G:A	non_coding_transcript_exon_variant		7.02e-13	0.0474959	A	1		nhl_inc	0	A	1163	239982	0.357981	336813	1.01022	0.0368109	0.782357			variant_not_in_PRS
IL12A_IL12B	#N/A	HCG4	#N/A	No	6:29792099:G:A	non_coding_transcript_exon_variant		1.22e-12	0.0474338	A	1		nhl_inc	0	A	1163	239982	0.357981	336813	1.01022	0.0368109	0.782357			variant_not_in_PRS
TNFRSF9	0.32153	HCG4	#N/A	No	6:29792099:G:A	non_coding_transcript_exon_variant		8.06e-12	0.0441753	A	1		nhl_inc	0	A	1163	239982	0.357981	336813	1.01022	0.0368109	0.782357			variant_not_in_PRS
FCRL2	1.4548e-11	HCG4	#N/A	No	6:29792099:G:A	non_coding_transcript_exon_variant		1.07e-10	-0.043192	A	0		nhl_inc	0	A	1163	239982	0.357981	336813	1.01022	0.0368109	0.782357			variant_not_in_PRS
GZMA	2.0457e-06	HCG4	#N/A	No	6:29792099:G:A	non_coding_transcript_exon_variant		1.52e-10	-0.0428126	A	0		nhl_inc	0	A	1163	239982	0.357981	336813	1.01022	0.0368109	0.782357			variant_not_in_PRS
ICAM3	2.7302e-25	HCG4	#N/A	No	6:29792099:G:A	non_coding_transcript_exon_variant		2.1e-09	-0.0401525	A	0		nhl_inc	0	A	1163	239982	0.357981	336813	1.01022	0.0368109	0.782357			variant_not_in_PRS
TFF3	0.01591	PSORS1C1	0.00026534	No	6:31139956:C:T	3_prime_UTR_variant		2.08e-52	0.122765	T	1		colon_inc	0	T	1112	133218	0.199458	336738	1.00936	0.0337499	0.782426		T	0.122765
CEACAM21	1.2439e-12	DMAC2	#N/A	No	19:41432303:G:A	missense_variant		8.13e-14	1.5328	A	1		nhl_inc	0	A	0	163	0.000241967	336823	0.675632	1.42005	0.782455			variant_not_in_PRS
BTN3A2	1.1002e-10	OR10C1	0.73963	No	6:29440116:A:G	missense_variant		4.01e-12	0.23184	G	1		nhl_inc	0	G	33	6570	0.00980194	336821	1.04965	0.17549	0.782474			variant_not_in_PRS
TNFRSF1A	0.9949	MXD3	0.0030954	No	5:177306340:A:G	3_prime_UTR_variant		8.34e-09	0.0393556	G	1		kidneywho_inc	0	G	644	197874	0.294745	336762	1.01309	0.0471168	0.78252		G	0.0393556
LIFR	1.4888e-13	LIFR	1.4888e-13	Yes	5:38485869:T:C	missense_variant		9.9e-51	-0.863118	C	0		liver_inc	0	C	2	2085	0.00309809	336820	0.822248	0.709079	0.782541		T	0.863118
SIGLEC10	6.8352e-06	NFKBIL1	0.025515	No	6:31558135:C:T	missense_variant		5.63e-13	0.0824098	T	1		liver_inc	1	C	69	59812	0.0888909	336823	0.965837	0.125965	0.782586			variant_not_in_PRS
FAP	1.9009e-28	NFKBIL1	0.025515	No	6:31558135:C:T	missense_variant		8.94e-13	0.080102	T	1		liver_inc	1	C	69	59812	0.0888909	336823	0.965837	0.125965	0.782586		T	0.080102
TNFSF13B	0.98193	NFKBIL1	0.025515	No	6:31558135:C:T	missense_variant		2.62e-09	0.0658976	T	1		liver_inc	1	C	69	59812	0.0888909	336823	0.965837	0.125965	0.782586		T	0.0658976
CDCP1	0.0001002	NFKBIL1	0.025515	No	6:31558135:C:T	missense_variant		4.49e-09	-0.0595678	T	0		liver_inc	1	C	69	59812	0.0888909	336823	0.965837	0.125965	0.782586			variant_not_in_PRS
SLAMF8	5.341e-06	AL590560.1	#N/A	No	1:159855271:G:C	non_coding_transcript_exon_variant		2.94e-62	-0.108544	C	0		liver_inc	0	C	372	317645	0.472087	336820	0.980562	0.0711422	0.782612			variant_not_in_PRS
TNFSF13	0.81724	HLA-G	1.365e-11	No	6:29828599:C:A	missense_variant		7.93e-10	0.0721052	A	1		multmyeloma_inc	0	A	99	50096	0.0745131	336820	1.02926	0.104548	0.782625		A	0.0721052
CXCL17	0.0048138	ERF	0.98968	No	19:42248882:A:G	synonymous_variant		1.42e-09	0.0692502	G	1		oesophadeno_inc	0	G	71	45560	0.0677374	336823	0.96661	0.123095	0.782636			variant_not_in_PRS
MME	1.465e-18	EXOC3L4	5.2374e-09	No	14:103102277:T:A	missense_variant		2.03e-53	0.112865	A	1		liver_inc	0	A	191	164221	0.244064	336822	0.977355	0.0830567	0.782715			variant_not_in_PRS
NT5E	2.2881e-11	EXOC3L4	5.2374e-09	No	14:103102277:T:A	missense_variant		4.15e-52	0.114632	A	1		liver_inc	0	A	191	164221	0.244064	336822	0.977355	0.0830567	0.782715			variant_not_in_PRS
CDHR2	3.4271e-20	EXOC3L4	5.2374e-09	No	14:103102277:T:A	missense_variant		2.29e-37	0.0834513	A	1		liver_inc	0	A	191	164221	0.244064	336822	0.977355	0.0830567	0.782715			variant_not_in_PRS
BST2	0.00042516	EXOC3L4	5.2374e-09	No	14:103102277:T:A	missense_variant		3.67e-32	0.0884943	A	1		liver_inc	0	A	191	164221	0.244064	336822	0.977355	0.0830567	0.782715			variant_not_in_PRS
GGT1	7.5307e-05	EXOC3L4	5.2374e-09	No	14:103102277:T:A	missense_variant		8.25e-29	0.0785726	A	1		liver_inc	0	A	191	164221	0.244064	336822	0.977355	0.0830567	0.782715			variant_not_in_PRS
ACE2	0.99769	EXOC3L4	5.2374e-09	No	14:103102277:T:A	missense_variant		2.75e-23	0.0683917	A	1		liver_inc	0	A	191	164221	0.244064	336822	0.977355	0.0830567	0.782715			variant_not_in_PRS
CEACAM1	0.00078816	EXOC3L4	5.2374e-09	No	14:103102277:T:A	missense_variant		1.03e-17	0.0623315	A	1		liver_inc	0	A	191	164221	0.244064	336822	0.977355	0.0830567	0.782715			variant_not_in_PRS
ANPEP	3.7492e-09	EXOC3L4	5.2374e-09	No	14:103102277:T:A	missense_variant		1.97e-17	0.0637676	A	1		liver_inc	0	A	191	164221	0.244064	336822	0.977355	0.0830567	0.782715			variant_not_in_PRS
CXADR	0.36867	EXOC3L4	5.2374e-09	No	14:103102277:T:A	missense_variant		2.47e-10	0.0477883	A	1		liver_inc	0	A	191	164221	0.244064	336822	0.977355	0.0830567	0.782715			variant_not_in_PRS
PIGR	0.81331	EXOC3L4	5.2374e-09	No	14:103102277:T:A	missense_variant		2.93e-09	0.0448995	A	1		liver_inc	0	A	191	164221	0.244064	336822	0.977355	0.0830567	0.782715			variant_not_in_PRS
TNFSF13B	0.98193	TCF20	1	No	22:42215259:C:G	missense_variant		1.01e-21	0.283251	G	1		lung_inc	0	G	56	7126	0.0106614	336823	0.9634	0.135266	0.782812		G	0.283251
ARSA	1.0893e-11	SBF1	0.99933	No	22:50456656:G:A	missense_variant		2.1e-14	0.751708	A	1		multmyeloma_inc	0	A	1	684	0.00101686	336821	0.758797	1.00133	0.782813		A	0.751708
WFDC2	0.79406	SPINT3	0.01729	No	20:45512691:A:G	missense_variant		5e-17	-0.0508088	G	0		nhl_inc	1	A	1510	311821	0.465133	336819	1.00981	0.0354107	0.782842		A	0.0508088
GALNT3	7.4143e-09	TTC21B	2.704e-26	No	2:165883959:A:G	synonymous_variant		9.73e-15	0.136106	G	1		nhl_inc	0	G	116	24742	0.0369008	336822	0.974221	0.0947783	0.782886		G	0.136106
CD200R1	4.3137e-09	SLC9C1	3.0455e-15	No	3:112168941:A:G	missense_variant		3.72e-09	0.0836195	G	1		leuk_inc	0	G	110	37806	0.0562854	336819	0.973281	0.0982862	0.782897			variant_not_in_PRS
DDR1	4.6331e-06	CDSN	0.46391	No	6:31117449:G:A	missense_variant		2.51e-13	0.24898	A	1		liver_inc	0	A	6	5649	0.00839462	336823	0.893357	0.409469	0.783007		A	0.24898
CHRDL2	1.595e-06	EIF5A	0.73709	No	17:7308464:T:G	5_prime_UTR_variant		9.95e-20	0.526491	G	1		uterine_inc	0	G	6	1130	0.00323685	175479	0.893374	0.409533	0.783075		G	0.526491
IL4R	0.00023013	IL4R	0.00023013	Yes	16:27363375:C:T	missense_variant		5.7e-13	-0.151873	T	0		nhl_inc	0	T	76	16253	0.0242398	336822	0.968423	0.116576	0.783132		C	0.151873
PLAU	2.3058e-06	DCPS	2.4654e-07	No	11:126331508:T:C	synonymous_variant		3.56e-14	0.0546027	C	1		liver_inc	0	C	201	173457	0.257788	336823	0.977793	0.0816016	0.783161			variant_not_in_PRS
MSR1	2.1571e-20	DCPS	2.4654e-07	No	11:126331508:T:C	synonymous_variant		2.27e-12	-0.0487024	C	0		liver_inc	0	C	201	173457	0.257788	336823	0.977793	0.0816016	0.783161			variant_not_in_PRS
CDCP1	0.0001002	DCPS	2.4654e-07	No	11:126331508:T:C	synonymous_variant		1.06e-11	-0.0444167	C	0		liver_inc	0	C	201	173457	0.257788	336823	0.977793	0.0816016	0.783161			variant_not_in_PRS
SMOC1	0.0094673	ABCA6	5.1099e-27	No	17:69085137:A:G	missense_variant		1.94e-104	0.447243	G	1		multmyeloma_inc	0	G	28	15379	0.0228711	336822	0.948658	0.191534	0.783176		G	0.447243
SPON1	#N/A	ABCA6	5.1099e-27	No	17:69085137:A:G	missense_variant		2.27e-39	0.275951	G	1		multmyeloma_inc	0	G	28	15379	0.0228711	336822	0.948658	0.191534	0.783176		G	0.275951
GOLM2	#N/A	ABCA6	5.1099e-27	No	17:69085137:A:G	missense_variant		1.54e-28	0.244989	G	1		multmyeloma_inc	0	G	28	15379	0.0228711	336822	0.948658	0.191534	0.783176		G	0.244989
TNFSF13	0.81724	ABCA6	5.1099e-27	No	17:69085137:A:G	missense_variant		3.16e-17	0.177563	G	1		multmyeloma_inc	0	G	28	15379	0.0228711	336822	0.948658	0.191534	0.783176		G	0.177563
FCRL2	1.4548e-11	ABCA6	5.1099e-27	No	17:69085137:A:G	missense_variant		1.26e-14	0.169423	G	1		multmyeloma_inc	0	G	28	15379	0.0228711	336822	0.948658	0.191534	0.783176		G	0.169423
IGFBP7	0.0012873	ABCA6	5.1099e-27	No	17:69085137:A:G	missense_variant		1.41e-12	0.147187	G	1		multmyeloma_inc	0	G	28	15379	0.0228711	336822	0.948658	0.191534	0.783176			variant_not_in_PRS
PTPRS	0.99983	ABCA6	5.1099e-27	No	17:69085137:A:G	missense_variant		7.42e-12	0.151723	G	1		multmyeloma_inc	0	G	28	15379	0.0228711	336822	0.948658	0.191534	0.783176		G	0.151723
AMIGO2	0.59743	ABCA6	5.1099e-27	No	17:69085137:A:G	missense_variant		1.82e-11	0.14994	G	1		multmyeloma_inc	0	G	28	15379	0.0228711	336822	0.948658	0.191534	0.783176		G	0.14994
GAS6	0.034477	ABCA6	5.1099e-27	No	17:69085137:A:G	missense_variant		3.62e-10	0.13653	G	1		multmyeloma_inc	0	G	28	15379	0.0228711	336822	0.948658	0.191534	0.783176		G	0.13653
HGF	0.99947	ABCA6	5.1099e-27	No	17:69085137:A:G	missense_variant		4.03e-10	0.135042	G	1		multmyeloma_inc	0	G	28	15379	0.0228711	336822	0.948658	0.191534	0.783176		G	0.135042
COL18A1	1.7414e-10	COL18A1	1.7414e-10	Yes	21:45510090:CCT:C	frameshift_variant		6.56e-51	-2.59983	C	0		oesophadeno_inc	0	C	0	207	0.000307298	336807	1.47409	1.41087	0.783288		CCT	2.59983
GRN	0.069666	AMPD2	4.5084e-07	No	1:109628244:C:T	synonymous_variant		2.12e-20	-0.357429	T	0		liver_inc	0	T	5	4806	0.00714173	336823	0.883909	0.448681	0.783293		C	0.357429
ELOA	#N/A	GIMAP7	NA	No	7:150520221:C:T	missense_variant		8.87e-09	-0.0440389	T	0		leuk_inc	0	T	465	153955	0.229249	336796	1.0147	0.0530691	0.783298		C	0.0440389
SIGLEC6	0.0058774	BAIAP3	4.3826e-32	No	16:1347814:C:T	synonymous_variant		2.95e-09	0.038592	T	1		nhldiffuse_inc	0	T	757	307830	0.458086	336822	0.986513	0.0493812	0.78334			variant_not_in_PRS
LY9	2.6039e-13	B4GALT3	0.011393	No	1:161176835:T:C	non_coding_transcript_exon_variant		3.08e-16	0.418713	C	1		leuk_inc	0	C	9	2716	0.00404575	336773	1.09658	0.335307	0.783353		C	0.418713
FLT3LG	0.9404	FLT3	0.60777	No	13:28004146:G:A	missense_variant		6.26e-20	1.46926	A	1		nhldiffuse_inc	0	A	0	303	0.000449792	336822	0.678431	1.41148	0.783417		A	1.46926
TFF3	0.01591	AGER	6.3528e-16	No	6:32184157:A:G	non_coding_transcript_exon_variant		1.41e-15	-0.0627907	G	0		colon_inc	0	G	1123	133685	0.200119	336820	1.00928	0.0335988	0.783428			variant_not_in_PRS
RBP2	0.22089	AGER	6.3528e-16	No	6:32184157:A:G	non_coding_transcript_exon_variant		9.14e-10	0.0493584	G	1		colon_inc	0	G	1123	133685	0.200119	336820	1.00928	0.0335988	0.783428			variant_not_in_PRS
AREG	0.47061	AGER	6.3528e-16	No	6:32184157:A:G	non_coding_transcript_exon_variant		2.32e-09	0.0478821	G	1		colon_inc	0	G	1123	133685	0.200119	336820	1.00928	0.0335988	0.783428			variant_not_in_PRS
SPINK4	0.29634	AGER	6.3528e-16	No	6:32184157:A:G	non_coding_transcript_exon_variant		5.02e-09	0.0463099	G	1		colon_inc	0	G	1123	133685	0.200119	336820	1.00928	0.0335988	0.783428			variant_not_in_PRS
BTN3A2	1.1002e-10	HCG4	#N/A	No	6:29792411:G:A	non_coding_transcript_exon_variant		1.99e-282	-0.240754	A	0		nhl_inc	0	A	1163	239982	0.357992	336802	1.01016	0.0368048	0.783529			variant_not_in_PRS
BTN2A1	3.3959e-21	HCG4	#N/A	No	6:29792411:G:A	non_coding_transcript_exon_variant		3.83e-90	0.131802	A	1		nhl_inc	0	A	1163	239982	0.357992	336802	1.01016	0.0368048	0.783529			variant_not_in_PRS
LTA	0.19685	HCG4	#N/A	No	6:29792411:G:A	non_coding_transcript_exon_variant		1.28e-30	0.0770073	A	1		nhl_inc	0	A	1163	239982	0.357992	336802	1.01016	0.0368048	0.783529			variant_not_in_PRS
CD74	0.24889	HCG4	#N/A	No	6:29792411:G:A	non_coding_transcript_exon_variant		1.73e-24	0.0653621	A	1		nhl_inc	0	A	1163	239982	0.357992	336802	1.01016	0.0368048	0.783529			variant_not_in_PRS
RNASET2	0.00026891	HCG4	#N/A	No	6:29792411:G:A	non_coding_transcript_exon_variant		2.37e-22	0.0638665	A	1		nhl_inc	0	A	1163	239982	0.357992	336802	1.01016	0.0368048	0.783529			variant_not_in_PRS
TNFRSF4	0.00015133	HCG4	#N/A	No	6:29792411:G:A	non_coding_transcript_exon_variant		2.04e-18	0.0569891	A	1		nhl_inc	0	A	1163	239982	0.357992	336802	1.01016	0.0368048	0.783529			variant_not_in_PRS
CD1C	1.5963e-08	HCG4	#N/A	No	6:29792411:G:A	non_coding_transcript_exon_variant		4.18e-18	0.0571128	A	1		nhl_inc	0	A	1163	239982	0.357992	336802	1.01016	0.0368048	0.783529			variant_not_in_PRS
LILRB4	4.7133e-13	HCG4	#N/A	No	6:29792411:G:A	non_coding_transcript_exon_variant		1.9e-17	-0.0560089	A	0		nhl_inc	0	A	1163	239982	0.357992	336802	1.01016	0.0368048	0.783529			variant_not_in_PRS
SIGLEC6	0.0058774	HCG4	#N/A	No	6:29792411:G:A	non_coding_transcript_exon_variant		2.26e-17	0.057182	A	1		nhl_inc	0	A	1163	239982	0.357992	336802	1.01016	0.0368048	0.783529			variant_not_in_PRS
IL2RA	0.054709	HCG4	#N/A	No	6:29792411:G:A	non_coding_transcript_exon_variant		2.34e-14	0.0508179	A	1		nhl_inc	0	A	1163	239982	0.357992	336802	1.01016	0.0368048	0.783529			variant_not_in_PRS
IL12B	0.00011439	HCG4	#N/A	No	6:29792411:G:A	non_coding_transcript_exon_variant		1.04e-12	0.0471219	A	1		nhl_inc	0	A	1163	239982	0.357992	336802	1.01016	0.0368048	0.783529			variant_not_in_PRS
IL12A_IL12B	#N/A	HCG4	#N/A	No	6:29792411:G:A	non_coding_transcript_exon_variant		1.85e-12	0.0470419	A	1		nhl_inc	0	A	1163	239982	0.357992	336802	1.01016	0.0368048	0.783529			variant_not_in_PRS
TNFRSF9	0.32153	HCG4	#N/A	No	6:29792411:G:A	non_coding_transcript_exon_variant		1.04e-11	0.0439218	A	1		nhl_inc	0	A	1163	239982	0.357992	336802	1.01016	0.0368048	0.783529			variant_not_in_PRS
FCRL2	1.4548e-11	HCG4	#N/A	No	6:29792411:G:A	non_coding_transcript_exon_variant		9.04e-11	-0.0433657	A	0		nhl_inc	0	A	1163	239982	0.357992	336802	1.01016	0.0368048	0.783529			variant_not_in_PRS
GZMA	2.0457e-06	HCG4	#N/A	No	6:29792411:G:A	non_coding_transcript_exon_variant		1.69e-10	-0.0426917	A	0		nhl_inc	0	A	1163	239982	0.357992	336802	1.01016	0.0368048	0.783529			variant_not_in_PRS
ICAM3	2.7302e-25	HCG4	#N/A	No	6:29792411:G:A	non_coding_transcript_exon_variant		2e-09	-0.0401719	A	0		nhl_inc	0	A	1163	239982	0.357992	336802	1.01016	0.0368048	0.783529			variant_not_in_PRS
TNFRSF13C	0.26993	ACO2	0.20791	No	22:41515521:C:T	synonymous_variant		8.58e-20	-0.0584664	T	0		leuk_inc	0	T	1030	345299	0.514117	336819	0.987826	0.0446131	0.783651			variant_not_in_PRS
IL2RA	0.054709	IL2RA	0.054709	Yes	10:6026006:C:T	synonymous_variant		1.11e-10	0.129959	T	1		nhldiffuse_inc	0	T	42	17642	0.0262516	336817	0.957925	0.156582	0.783682		T	0.129959
GCNT1	0.0033333	PRUNE2	4.9601e-28	No	9:76706360:T:C	missense_variant		1.12e-38	0.0962023	C	1		nhldiffuse_inc	1	T	399	163126	0.242748	336821	0.984326	0.0575533	0.783698			variant_not_in_PRS
CRH	0.71614	VPS13B	2.5029e-45	No	8:99853608:G:A	missense_variant		5.39e-11	-0.064418	A	0		leuk_inc	0	A	258	84908	0.126426	336822	1.01851	0.0668391	0.783752			variant_not_in_PRS
LYPD8	NA	OR2T4	0.19492	No	1:248362336:CA:C	frameshift_variant		3.34e-18	0.0568303	C	1		nhl_inc	1	CA	1508	311316	0.464477	336749	1.00976	0.0353906	0.783782			variant_not_in_PRS
LY9	2.6039e-13	NECTIN4	#N/A	No	1:161079719:G:T	missense_variant		2.51e-19	-0.0914535	T	0		nhldiffuse_inc	0	T	190	78208	0.116379	336823	0.979026	0.0772659	0.783821			variant_not_in_PRS
TNFRSF4	0.00015133	TNFRSF4	0.00015133	Yes	1:1214100:G:A	missense_variant		9.19e-11	0.233748	A	1		nhldiffuse_inc	0	A	13	4867	0.00724425	336819	1.07963	0.279295	0.783839		A	0.233748
GRN	0.069666	GRN	0.069666	Yes	17:44352132:C:T	missense_variant		3.43e-13	-0.418071	T	0		liver_inc	0	T	2	2076	0.00308476	336817	0.82377	0.706809	0.783869		C	0.418071
GAS6	0.034477	MAP1A	1	No	15:43528519:C:T	missense_variant		2.65e-18	-0.174949	T	0		multmyeloma_inc	0	T	30	16529	0.0245815	336818	0.950539	0.184976	0.783907		C	0.174949
ICAM3	2.7302e-25	MAP1A	1	No	15:43528519:C:T	missense_variant		1.15e-10	-0.130873	T	0		multmyeloma_inc	0	T	30	16529	0.0245815	336818	0.950539	0.184976	0.783907		C	0.130873
FRZB	0.0010842	SKIV2L	1.2931e-22	No	6:31960529:A:G	missense_variant		8.7e-13	0.0774091	G	1		multmyeloma_inc	0	G	123	66073	0.0983274	336610	0.974287	0.0949926	0.783909			variant_not_in_PRS
GCNT1	0.0033333	PRUNE2	4.9601e-28	No	9:76710699:A:G	synonymous_variant		1.45e-38	0.096071	G	1		nhldiffuse_inc	1	A	399	163120	0.242742	336817	0.984343	0.0575483	0.783915			variant_not_in_PRS
CD79B	0.9163	MAP3K3	0.98535	No	17:63689520:C:A	non_coding_transcript_exon_variant		6.19e-44	0.100557	A	1		multmyeloma_inc	0	A	359	184964	0.275171	336741	1.01722	0.062274	0.783925			variant_not_in_PRS
ENTPD2	1.4578e-14	UAP1L1	3.4123e-06	No	9:137080743:C:T	synonymous_variant		4.23e-76	0.21822	T	1		liver_inc	0	T	64	56400	0.0838193	336820	0.964831	0.130611	0.783994		T	0.21822
IGFBP7	0.0012873	NOA1	9.6433e-06	No	4:56964497:T:C	synonymous_variant		4.31e-09	-0.0946954	C	0		multmyeloma_inc	0	C	49	24746	0.0368073	336822	1.04078	0.145845	0.784028		T	0.0946954
EGFL7	5.5498e-18	ATG2A	0.053526	No	11:64895377:A:G	synonymous_variant		5.66e-12	-0.107857	G	0		oesophadeno_inc	0	G	44	28243	0.0419909	336823	0.958678	0.154001	0.784064			variant_not_in_PRS
TNFSF13B	0.98193	FKBPL	7.9526e-11	No	6:32129513:C:T	missense_variant		2.86e-09	0.0605757	T	1		lungscc_inc	0	T	119	69684	0.103621	336819	1.02697	0.097121	0.784066		T	0.0605757
LTA	0.19685	EHMT2-AS1	#N/A	No	6:31883030:T:C	non_coding_transcript_exon_variant		2.23e-15	0.121464	C	1		nhldiffuse_inc	0	C	79	30764	0.0457894	336792	1.03218	0.115585	0.784085		C	0.121464
SIRPB1	2.3107e-12	SIRPB1	2.3107e-12	Yes	20:1619878:T:C	missense_variant		0	-0.624394	C	0		nhl_inc	0	C	1142	235232	0.351103	336616	1.01017	0.0369312	0.784122		T	0.624394
LTA	0.19685	TNXB	0.018547	No	6:32067653:A:T	splice_region_variant		1.24e-13	-0.375149	T	0		leuk_inc	0	T	9	2709	0.00403476	336823	1.09592	0.334363	0.784128		A	0.375149
IL5RA	2.6791e-08	ZPBP2	1.2212e-08	No	17:39868373:C:T	synonymous_variant		1.28e-43	-0.0887775	T	0		multmyeloma_inc	0	T	610	320867	0.477234	336813	0.984778	0.0559979	0.784138		C	0.0887775
CD79B	0.9163	ZPBP2	1.2212e-08	No	17:39868373:C:T	synonymous_variant		3.69e-21	-0.0608193	T	0		multmyeloma_inc	0	T	610	320867	0.477234	336813	0.984778	0.0559979	0.784138			variant_not_in_PRS
ICAM3	2.7302e-25	ZPBP2	1.2212e-08	No	17:39868373:C:T	synonymous_variant		1.21e-14	-0.0500122	T	0		multmyeloma_inc	0	T	610	320867	0.477234	336813	0.984778	0.0559979	0.784138			variant_not_in_PRS
SLAMF7	0.03635	ZPBP2	1.2212e-08	No	17:39868373:C:T	synonymous_variant		3.45e-11	-0.0433779	T	0		multmyeloma_inc	0	T	610	320867	0.477234	336813	0.984778	0.0559979	0.784138			variant_not_in_PRS
LY75	7.4472e-46	TANC1	2.1625e-05	No	2:159227962:A:C	synonymous_variant		2.32e-42	-0.0925079	C	0		leuk_inc	0	C	707	237748	0.353989	336811	0.987257	0.0468293	0.784193			variant_not_in_PRS
BTN3A2	1.1002e-10	HCG4	#N/A	No	6:29792334:G:C	non_coding_transcript_exon_variant		5.86e-283	-0.240886	C	0		nhl_inc	0	C	1163	240006	0.35801	336819	1.01012	0.0368092	0.78441			variant_not_in_PRS
BTN2A1	3.3959e-21	HCG4	#N/A	No	6:29792334:G:C	non_coding_transcript_exon_variant		2.81e-90	0.131871	C	1		nhl_inc	0	C	1163	240006	0.35801	336819	1.01012	0.0368092	0.78441			variant_not_in_PRS
LTA	0.19685	HCG4	#N/A	No	6:29792334:G:C	non_coding_transcript_exon_variant		1.11e-30	0.0770648	C	1		nhl_inc	0	C	1163	240006	0.35801	336819	1.01012	0.0368092	0.78441		C	0.0770648
CD74	0.24889	HCG4	#N/A	No	6:29792334:G:C	non_coding_transcript_exon_variant		1.41e-24	0.0654804	C	1		nhl_inc	0	C	1163	240006	0.35801	336819	1.01012	0.0368092	0.78441			variant_not_in_PRS
RNASET2	0.00026891	HCG4	#N/A	No	6:29792334:G:C	non_coding_transcript_exon_variant		2.07e-22	0.0639271	C	1		nhl_inc	0	C	1163	240006	0.35801	336819	1.01012	0.0368092	0.78441			variant_not_in_PRS
TNFRSF4	0.00015133	HCG4	#N/A	No	6:29792334:G:C	non_coding_transcript_exon_variant		1.4e-18	0.0572395	C	1		nhl_inc	0	C	1163	240006	0.35801	336819	1.01012	0.0368092	0.78441			variant_not_in_PRS
CD1C	1.5963e-08	HCG4	#N/A	No	6:29792334:G:C	non_coding_transcript_exon_variant		4.1e-18	0.0571124	C	1		nhl_inc	0	C	1163	240006	0.35801	336819	1.01012	0.0368092	0.78441			variant_not_in_PRS
LILRB4	4.7133e-13	HCG4	#N/A	No	6:29792334:G:C	non_coding_transcript_exon_variant		1.51e-17	-0.0561726	C	0		nhl_inc	0	C	1163	240006	0.35801	336819	1.01012	0.0368092	0.78441			variant_not_in_PRS
SIGLEC6	0.0058774	HCG4	#N/A	No	6:29792334:G:C	non_coding_transcript_exon_variant		2.33e-17	0.057124	C	1		nhl_inc	0	C	1163	240006	0.35801	336819	1.01012	0.0368092	0.78441			variant_not_in_PRS
IL2RA	0.054709	HCG4	#N/A	No	6:29792334:G:C	non_coding_transcript_exon_variant		1.81e-14	0.0510383	C	1		nhl_inc	0	C	1163	240006	0.35801	336819	1.01012	0.0368092	0.78441			variant_not_in_PRS
IL12B	0.00011439	HCG4	#N/A	No	6:29792334:G:C	non_coding_transcript_exon_variant		1.12e-12	0.0470469	C	1		nhl_inc	0	C	1163	240006	0.35801	336819	1.01012	0.0368092	0.78441			variant_not_in_PRS
IL12A_IL12B	#N/A	HCG4	#N/A	No	6:29792334:G:C	non_coding_transcript_exon_variant		2.11e-12	0.0469095	C	1		nhl_inc	0	C	1163	240006	0.35801	336819	1.01012	0.0368092	0.78441			variant_not_in_PRS
TNFRSF9	0.32153	HCG4	#N/A	No	6:29792334:G:C	non_coding_transcript_exon_variant		7.21e-12	0.0442367	C	1		nhl_inc	0	C	1163	240006	0.35801	336819	1.01012	0.0368092	0.78441			variant_not_in_PRS
FCRL2	1.4548e-11	HCG4	#N/A	No	6:29792334:G:C	non_coding_transcript_exon_variant		1.09e-10	-0.0431549	C	0		nhl_inc	0	C	1163	240006	0.35801	336819	1.01012	0.0368092	0.78441			variant_not_in_PRS
GZMA	2.0457e-06	HCG4	#N/A	No	6:29792334:G:C	non_coding_transcript_exon_variant		1.56e-10	-0.0427567	C	0		nhl_inc	0	C	1163	240006	0.35801	336819	1.01012	0.0368092	0.78441			variant_not_in_PRS
ICAM3	2.7302e-25	HCG4	#N/A	No	6:29792334:G:C	non_coding_transcript_exon_variant		2.23e-09	-0.0400441	C	0		nhl_inc	0	C	1163	240006	0.35801	336819	1.01012	0.0368092	0.78441			variant_not_in_PRS
EGFL7	5.5498e-18	HLA-B	3.8642e-05	No	6:31354563:G:A	non_coding_transcript_exon_variant		7.3e-13	0.0945306	A	1		oesophadeno_inc	0	A	21	13796	0.0210017	328950	0.943943	0.211079	0.784618		A	0.0945306
CEACAM21	1.2439e-12	BCKDHA	9.8243e-09	No	19:41422992:G:A	synonymous_variant		4.55e-14	1.4565	A	1		nhl_inc	0	A	0	162	0.000240482	336823	0.678435	1.4201	0.784702		A	1.4565
TFF2	2.2197e-07	TFF1	0.00088929	No	21:42363271:G:A	synonymous_variant		4.11e-09	0.212546	A	1		stomach_inc	0	A	7	5160	0.0076702	336823	0.90152	0.379577	0.784756		A	0.212546
MARCO	7.7683e-21	TMEM150B	3.5074e-08	No	19:55321059:T:G	5_prime_UTR_variant		9.48e-14	0.047373	G	1		nhl_inc	0	G	1593	332669	0.496225	336805	0.990403	0.0353324	0.784904			variant_not_in_PRS
LAG3	0.27623	TMEM150B	3.5074e-08	No	19:55321059:T:G	5_prime_UTR_variant		1.08e-11	0.0429262	G	1		nhl_inc	0	G	1593	332669	0.496225	336805	0.990403	0.0353324	0.784904		G	0.0429262
MSLN	5.8751e-25	MSLN	5.8751e-25	Yes	16:764058:C:T	missense_variant		1.02e-218	0.76383	T	1		lung_inc	0	T	90	11168	0.016712	336823	0.971307	0.106671	0.784919		T	0.76383
TFF3	0.01591	TNXB	0.018547	No	6:32049386:C:A	missense_variant		2.74e-16	0.214573	A	1		colorectal_inc	0	A	120	9825	0.0147629	336823	0.975041	0.0926173	0.784925		A	0.214573
EGFL7	5.5498e-18	EGFL7	5.5498e-18	Yes	9:136669965:G:A	missense_variant		3.27e-10	-0.917281	A	0		oesoph_inc	0	A	1	341	0.00050769	336820	1.3148	1.00334	0.785027		G	0.917281
ADAM8	2.1983e-14	SPRN	0.29377	No	10:133423662:G:A	missense_variant		2.23e-79	-0.131776	A	0		nhl_inc	1	G	1011	208451	0.310941	336819	1.01044	0.0380913	0.785045		G	0.131776
SEMA3F	0.99989	TMEM89	0.76981	No	3:48621576:G:T	missense_variant		3.65e-17	0.103441	T	1		kidneywho_inc	0	T	151	47614	0.0709054	336822	0.977167	0.0846932	0.785064		T	0.103441
LY9	2.6039e-13	ITLN1	3.4119e-06	No	1:160882104:G:A	synonymous_variant		1.53e-218	0.220905	A	1		liver_inc	1	G	256	214366	0.3186	336820	1.02094	0.0759939	0.785092		A	0.220905
CTSD	0.00091747	CTSD	0.00091747	Yes	11:1753527:G:T	synonymous_variant		3.34e-13	-0.164187	T	0		stomach_inc	0	T	23	14642	0.0217699	336819	1.05925	0.211155	0.785158		G	0.164187
LY75	7.4472e-46	TANC1	2.1625e-05	No	2:159230181:A:G	synonymous_variant		1.3e-42	-0.0928344	G	0		leuk_inc	0	G	707	237742	0.35397	336821	0.987316	0.0468299	0.785174			variant_not_in_PRS
RELT	1.0729e-06	C2CD3	4.4437e-19	No	11:74139608:G:A	missense_variant		1.44e-19	0.311856	A	1		multmyeloma_inc	0	A	9	5107	0.00759646	336736	0.912748	0.334979	0.785205			variant_not_in_PRS
BTN2A1	3.3959e-21	HIST1H2BF	3.2385e-08	No	6:26199594:A:G	synonymous_variant		3.38e-15	-0.0741215	G	0		kidneywho_inc	0	G	276	86644	0.129037	336803	0.982571	0.064527	0.785243		A	0.0741215
TGFBI	5.9686e-08	CAPN9	1.3256e-22	No	1:230759594:C:A	missense_variant		6.04e-47	-0.138397	A	0		liver_inc	0	A	106	87502	0.13009	336721	1.02883	0.10433	0.785266			variant_not_in_PRS
TFF2	2.2197e-07	NFXL1	1.2429e-05	No	4:47885974:G:A	synonymous_variant		2.64e-10	0.0457326	A	1		oesophadeno_inc	1	G	259	163214	0.242678	336811	0.980763	0.0713185	0.785341			variant_not_in_PRS
CCL14	0.00010929	GP6	1.6361e-11	No	19:55018667:C:T	missense_variant		4.58e-22	0.082156	T	1		oesoph_inc	1	C	270	119473	0.177931	336488	0.981878	0.0671502	0.785356			variant_not_in_PRS
EGFL7	5.5498e-18	GP6	1.6361e-11	No	19:55018667:C:T	missense_variant		4.57e-17	0.0708132	T	1		oesoph_inc	1	C	270	119473	0.177931	336488	0.981878	0.0671502	0.785356			variant_not_in_PRS
CD300E	0.023692	HECTD4	1	No	12:112274967:A:G	splice_region_variant		2.98e-09	0.142596	G	1		kidneywho_inc	0	G	38	12403	0.018503	336189	0.956316	0.164012	0.78536		G	0.142596
LTA	0.19685	HLA-DOA	2.9776e-10	No	6:33007604:A:G	non_coding_transcript_exon_variant		2.6e-13	-0.0475817	G	0		leuk_inc	1	A	869	292140	0.434991	336799	0.987817	0.0450242	0.785424		A	0.0475817
CD22	0.8044	HLA-DOA	2.9776e-10	No	6:33007604:A:G	non_coding_transcript_exon_variant		9.36e-09	-0.0365773	G	0		leuk_inc	1	A	869	292140	0.434991	336799	0.987817	0.0450242	0.785424			variant_not_in_PRS
SIGLEC6	0.0058774	SIGLEC12	1.2163e-13	No	19:51496933:C:T	missense_variant		2.92e-12	-0.1666	T	0		leuk_inc	0	T	40	12664	0.0188588	336819	1.04458	0.160248	0.785505		C	0.1666
CRTAM	8.0626e-09	CCDC12	0.040132	No	3:46922012:T:C	3_prime_UTR_variant		5.78e-18	-0.0592619	C	0		leuk_inc	1	T	670	221659	0.330221	336637	1.01298	0.0473973	0.785574			variant_not_in_PRS
CD83	0.0052136	CCDC12	0.040132	No	3:46922012:T:C	3_prime_UTR_variant		1.99e-13	-0.0499341	C	0		leuk_inc	1	T	670	221659	0.330221	336637	1.01298	0.0473973	0.785574			variant_not_in_PRS
TNFRSF8	0.86407	CCDC12	0.040132	No	3:46922012:T:C	3_prime_UTR_variant		2.71e-12	-0.0478259	C	0		leuk_inc	1	T	670	221659	0.330221	336637	1.01298	0.0473973	0.785574		T	0.0478259
IL18BP	1.484e-08	CCDC12	0.040132	No	3:46922012:T:C	3_prime_UTR_variant		7.47e-10	-0.0405229	C	0		leuk_inc	1	T	670	221659	0.330221	336637	1.01298	0.0473973	0.785574			variant_not_in_PRS
CD74	0.24889	OR10C1	0.73963	No	6:29440751:A:G	missense_variant		2.17e-12	0.0436325	G	1		leuk_inc	1	A	889	294562	0.438646	336776	1.0123	0.0449461	0.785615		G	0.0436325
TNFRSF4	0.00015133	OR10C1	0.73963	No	6:29440751:A:G	missense_variant		7.49e-10	0.0388851	G	1		leuk_inc	1	A	889	294562	0.438646	336776	1.0123	0.0449461	0.785615		G	0.0388851
TPP1	6.2564e-07	SERPINA10	4.1522e-11	No	14:94290606:G:C	synonymous_variant		5.53e-11	0.11786	C	1		headneck_inc	0	C	51	22673	0.0337329	336823	0.906537	0.142411	0.490816			variant_not_in_PRS
TFF3	0.01591	TNXB	0.018547	No	6:32095904:C:T	missense_variant		4.65e-25	0.159344	T	1		colorectal_inc	0	T	359	28849	0.0433589	336817	0.98532	0.0543976	0.785724			variant_not_in_PRS
DDR1	4.6331e-06	MICA	0.0049697	No	6:31411087:A:G	missense_variant		5.67e-51	0.246453	G	1		liver_inc	0	G	33	26799	0.0398315	336819	1.04952	0.177774	0.785727		G	0.246453
TXNDC15	0.0096478	MICA	0.0049697	No	6:31411087:A:G	missense_variant		4.25e-21	-0.156871	G	0		liver_inc	0	G	33	26799	0.0398315	336819	1.04952	0.177774	0.785727		A	0.156871
TNFSF13B	0.98193	MICA	0.0049697	No	6:31411087:A:G	missense_variant		6.46e-11	0.104778	G	1		liver_inc	0	G	33	26799	0.0398315	336819	1.04952	0.177774	0.785727		G	0.104778
IL4R	0.00023013	IL4R	0.00023013	Yes	16:27345038:C:T	splice_region_variant		9.74e-253	-0.225679	T	0		liver_inc	0	T	282	241726	0.359321	336757	0.98002	0.0742558	0.785781			variant_not_in_PRS
IL18R1	8.625e-06	IL1R2	6.5372e-15	No	2:102019665:G:A	missense_variant		2.28e-22	-0.485954	A	0		liver_inc	0	A	3	2942	0.00437188	336812	0.854279	0.57948	0.785782		G	0.485954
CEACAM5	4.1625e-10	ERF	0.98968	No	19:42248868:G:A	missense_variant		1.94e-11	-0.154721	A	0		colorectal_inc	0	A	174	14000	0.0210412	336815	0.979217	0.0772892	0.785832		G	0.154721
CD79B	0.9163	EXOSC5	0.0040091	No	19:41397315:G:A	missense_variant		2.52e-19	0.0586871	A	1		leuk_inc	1	G	790	265657	0.395531	336822	0.987653	0.0457395	0.785907			variant_not_in_PRS
MILR1	0.024528	DDX5	0.99998	No	17:64504635:C:T	non_coding_transcript_exon_variant		3.92e-291	0.479598	T	1		nhl_inc	0	T	207	43550	0.0649671	336763	0.980643	0.0719665	0.785923			variant_not_in_PRS
TNFRSF13C	0.26993	SGSM3	3.4061e-15	No	22:40404232:GCT:G	splice_region_variant		6.71e-17	-0.908828	G	0		nhl_inc	0	G	2	502	0.000748614	336622	0.824836	0.70937	0.786032		GCT	0.908828
EGFL7	5.5498e-18	ATG2A	0.053526	No	11:64911890:G:A	missense_variant		3.12e-12	-0.109949	A	0		oesophadeno_inc	0	A	44	28234	0.0419777	336822	0.959054	0.154014	0.78604			variant_not_in_PRS
EGFL7	5.5498e-18	ATG2A	0.053526	No	11:64911859:G:A	missense_variant		6.22e-12	-0.108177	A	0		oesophadeno_inc	0	A	44	28225	0.0419642	336823	0.959057	0.154014	0.786057			variant_not_in_PRS
CD28	0.35779	EIF5A	0.73709	No	17:7308464:T:G	5_prime_UTR_variant		3.56e-88	1.21116	G	1		nhldiffuse_inc	0	G	6	2179	0.00324357	336820	1.11759	0.409593	0.786063		G	1.21116
ADGRE5	#N/A	EIF5A	0.73709	No	17:7308464:T:G	5_prime_UTR_variant		8.32e-72	1.04682	G	1		nhldiffuse_inc	0	G	6	2179	0.00324357	336820	1.11759	0.409593	0.786063		G	1.04682
ICAM3	2.7302e-25	EIF5A	0.73709	No	17:7308464:T:G	5_prime_UTR_variant		2.86e-70	1.06479	G	1		nhldiffuse_inc	0	G	6	2179	0.00324357	336820	1.11759	0.409593	0.786063		G	1.06479
CD48	1.7302e-05	EIF5A	0.73709	No	17:7308464:T:G	5_prime_UTR_variant		1.59e-68	1.05079	G	1		nhldiffuse_inc	0	G	6	2179	0.00324357	336820	1.11759	0.409593	0.786063		G	1.05079
CD22	0.8044	EIF5A	0.73709	No	17:7308464:T:G	5_prime_UTR_variant		7.8e-57	0.924253	G	1		nhldiffuse_inc	0	G	6	2179	0.00324357	336820	1.11759	0.409593	0.786063		G	0.924253
LY9	2.6039e-13	EIF5A	0.73709	No	17:7308464:T:G	5_prime_UTR_variant		1.25e-53	0.926709	G	1		nhldiffuse_inc	0	G	6	2179	0.00324357	336820	1.11759	0.409593	0.786063		G	0.926709
CR2	4.7399e-19	EIF5A	0.73709	No	17:7308464:T:G	5_prime_UTR_variant		1.67e-49	0.891368	G	1		nhldiffuse_inc	0	G	6	2179	0.00324357	336820	1.11759	0.409593	0.786063		G	0.891368
VCAM1	0.79791	EIF5A	0.73709	No	17:7308464:T:G	5_prime_UTR_variant		7.11e-47	0.852417	G	1		nhldiffuse_inc	0	G	6	2179	0.00324357	336820	1.11759	0.409593	0.786063		G	0.852417
SIGLEC10	6.8352e-06	EIF5A	0.73709	No	17:7308464:T:G	5_prime_UTR_variant		1.88e-34	0.73148	G	1		nhldiffuse_inc	0	G	6	2179	0.00324357	336820	1.11759	0.409593	0.786063		G	0.73148
CD79B	0.9163	EIF5A	0.73709	No	17:7308464:T:G	5_prime_UTR_variant		2.49e-34	0.723005	G	1		nhldiffuse_inc	0	G	6	2179	0.00324357	336820	1.11759	0.409593	0.786063		G	0.723005
CRTAM	8.0626e-09	EIF5A	0.73709	No	17:7308464:T:G	5_prime_UTR_variant		1.38e-24	0.610108	G	1		nhldiffuse_inc	0	G	6	2179	0.00324357	336820	1.11759	0.409593	0.786063		G	0.610108
ADAM8	2.1983e-14	EIF5A	0.73709	No	17:7308464:T:G	5_prime_UTR_variant		3.03e-24	0.607601	G	1		nhldiffuse_inc	0	G	6	2179	0.00324357	336820	1.11759	0.409593	0.786063		G	0.607601
ROBO1	7.2696e-16	EIF5A	0.73709	No	17:7308464:T:G	5_prime_UTR_variant		2.06e-22	0.580155	G	1		nhldiffuse_inc	0	G	6	2179	0.00324357	336820	1.11759	0.409593	0.786063		G	0.580155
FCRL2	1.4548e-11	EIF5A	0.73709	No	17:7308464:T:G	5_prime_UTR_variant		2.15e-21	0.564272	G	1		nhldiffuse_inc	0	G	6	2179	0.00324357	336820	1.11759	0.409593	0.786063		G	0.564272
SEMA7A	0.17976	EIF5A	0.73709	No	17:7308464:T:G	5_prime_UTR_variant		8.38e-21	0.559813	G	1		nhldiffuse_inc	0	G	6	2179	0.00324357	336820	1.11759	0.409593	0.786063		G	0.559813
LAG3	0.27623	EIF5A	0.73709	No	17:7308464:T:G	5_prime_UTR_variant		1.05e-20	0.546495	G	1		nhldiffuse_inc	0	G	6	2179	0.00324357	336820	1.11759	0.409593	0.786063		G	0.546495
PDCD1	0.41706	EIF5A	0.73709	No	17:7308464:T:G	5_prime_UTR_variant		4.15e-19	0.532969	G	1		nhldiffuse_inc	0	G	6	2179	0.00324357	336820	1.11759	0.409593	0.786063		G	0.532969
CD83	0.0052136	EIF5A	0.73709	No	17:7308464:T:G	5_prime_UTR_variant		1.85e-18	0.518878	G	1		nhldiffuse_inc	0	G	6	2179	0.00324357	336820	1.11759	0.409593	0.786063		G	0.518878
FCRL3	5.9739e-21	EIF5A	0.73709	No	17:7308464:T:G	5_prime_UTR_variant		8.19e-15	0.474224	G	1		nhldiffuse_inc	0	G	6	2179	0.00324357	336820	1.11759	0.409593	0.786063		G	0.474224
CD74	0.24889	EIF5A	0.73709	No	17:7308464:T:G	5_prime_UTR_variant		8.73e-13	0.407391	G	1		nhldiffuse_inc	0	G	6	2179	0.00324357	336820	1.11759	0.409593	0.786063			variant_not_in_PRS
SLAMF8	5.341e-06	EIF5A	0.73709	No	17:7308464:T:G	5_prime_UTR_variant		1.54e-12	0.431244	G	1		nhldiffuse_inc	0	G	6	2179	0.00324357	336820	1.11759	0.409593	0.786063		G	0.431244
TNFRSF8	0.86407	EIF5A	0.73709	No	17:7308464:T:G	5_prime_UTR_variant		3.09e-11	0.394337	G	1		nhldiffuse_inc	0	G	6	2179	0.00324357	336820	1.11759	0.409593	0.786063		G	0.394337
SLAMF6	0.018712	EIF5A	0.73709	No	17:7308464:T:G	5_prime_UTR_variant		1.56e-10	0.391649	G	1		nhldiffuse_inc	0	G	6	2179	0.00324357	336820	1.11759	0.409593	0.786063			variant_not_in_PRS
LY9	2.6039e-13	LY9	2.6039e-13	Yes	1:160799921:T:TTATGGTCAAAA	frameshift_variant		1.03e-62	-2.78234	TTATGGTCAAAA	0		nhldiffuse_inc	0	TTATGGTCAAAA	0	290	0.000430493	336823	0.681886	1.4109	0.786097		T	2.78234
GDF15	3.0133e-07	GDF15	3.0133e-07	Yes	19:18386179:C:T	5_prime_UTR_variant		5.9e-82	0.379359	T	1		nhl_inc	0	T	55	11797	0.017594	336820	0.963669	0.136396	0.786141		T	0.379359
TNFSF13B	0.98193	LILRB2	1.2812e-14	No	19:54280068:G:A	synonymous_variant		8.37e-13	-0.0918748	A	0		liver_inc	0	A	48	41974	0.0623803	336821	0.960375	0.149122	0.786292			variant_not_in_PRS
BTN2A1	3.3959e-21	CCHCR1	1.0122e-16	No	6:31154538:G:C	missense_variant		1.82e-44	0.0884803	C	1		kidneywho_inc	0	C	983	307490	0.457984	336773	0.988338	0.0432779	0.786344			variant_not_in_PRS
FOLR2	5.4816e-06	CCHCR1	1.0122e-16	No	6:31154538:G:C	missense_variant		1.66e-12	0.0441987	C	1		kidneywho_inc	0	C	983	307490	0.457984	336773	0.988338	0.0432779	0.786344			variant_not_in_PRS
TFF2	2.2197e-07	NFXL1	1.2429e-05	No	4:47885519:T:C	synonymous_variant		1.05e-10	0.0467822	C	1		oesophadeno_inc	1	T	259	163207	0.2427	336766	0.980858	0.0713155	0.786382		C	0.0467822
CD22	0.8044	MAG	0.49228	No	19:35295965:C:T	synonymous_variant		1.14e-38	-0.0981812	T	0		nhldiffuse_inc	0	T	383	151957	0.226146	336818	1.01594	0.0583729	0.786393			variant_not_in_PRS
SLAMF8	5.341e-06	VSIG8	0.00020192	No	1:159857957:G:A	missense_variant		2.56e-12	0.155806	A	1		nhl_inc	0	A	77	15489	0.0231072	336821	1.03188	0.115835	0.786452		A	0.155806
IL18R1	8.625e-06	IL1R2	6.5372e-15	No	2:102009686:C:A	synonymous_variant		2.97e-16	-0.230099	A	0		liver_inc	0	A	12	9274	0.0137847	336822	1.08206	0.291373	0.786636			variant_not_in_PRS
NT5E	2.2881e-11	NT5E	2.2881e-11	Yes	6:85489515:A:G	missense_variant		0	-0.615102	G	0		liver_inc	1	A	272	228787	0.340105	336747	1.02041	0.0746391	0.786645		A	0.615102
CD163	0.0008338	PMFBP1	9.339e-34	No	16:72129067:G:T	missense_variant&splice_region_variant		6.5e-14	0.0660856	T	1		liver_inc	0	T	121	104741	0.155666	336817	0.97357	0.0989608	0.786649			variant_not_in_PRS
TXNDC15	0.0096478	PMFBP1	9.339e-34	No	16:72129067:G:T	missense_variant&splice_region_variant		8.34e-10	0.0549766	T	1		liver_inc	0	T	121	104741	0.155666	336817	0.97357	0.0989608	0.786649			variant_not_in_PRS
IL12RB1	9.3569e-15	MAST3	0.99991	No	19:18123631:C:T	synonymous_variant		6.16e-118	0.150908	T	1		nhl_inc	1	C	1477	308219	0.459771	336794	0.990451	0.0354534	0.786683			variant_not_in_PRS
SIGLEC1	5.3298e-46	MAST3	0.99991	No	19:18123631:C:T	synonymous_variant		5.76e-13	-0.0459654	T	0		nhl_inc	1	C	1477	308219	0.459771	336794	0.990451	0.0354534	0.786683			variant_not_in_PRS
BTN2A1	3.3959e-21	OR12D2	0.6753	No	6:29397061:C:G	missense_variant		3.22e-50	-0.104975	G	0		nhl_inc	0	G	898	187918	0.280344	336758	0.989394	0.0394058	0.786715			variant_not_in_PRS
BTN3A2	1.1002e-10	OR12D2	0.6753	No	6:29397061:C:G	missense_variant		1.21e-17	0.0620189	G	1		nhl_inc	0	G	898	187918	0.280344	336758	0.989394	0.0394058	0.786715			variant_not_in_PRS
LILRB4	4.7133e-13	OR12D2	0.6753	No	6:29397061:C:G	missense_variant		2.98e-12	0.0494697	G	1		nhl_inc	0	G	898	187918	0.280344	336758	0.989394	0.0394058	0.786715			variant_not_in_PRS
CST3	0.0039011	CST9	0.0010911	No	20:23603479:G:A	3_prime_UTR_variant		5.46e-141	0.155147	A	1		oesophadeno_inc	1	G	435	267097	0.397144	336820	1.01697	0.0622043	0.786755			variant_not_in_PRS
LEFTY2	0.00029307	DNAH14	2.6938e-16	No	1:225377371:C:T	synonymous_variant		6.72e-15	-0.0485235	T	0		liver_inc	1	C	317	272584	0.405125	336811	0.980568	0.0725518	0.786795			variant_not_in_PRS
CCL14	0.00010929	ACKR1	#N/A	No	1:159205564:G:A	missense_variant		8.67e-35	0.0797247	A	1		oesophadeno_inc	1	G	451	282940	0.420692	336815	0.983415	0.0618398	0.786814			variant_not_in_PRS
SMOC1	0.0094673	ABCA6	5.1099e-27	No	17:69085020:G:A	splice_region_variant		8.77e-38	0.119871	A	1		oesophadeno_inc	0	A	126	79975	0.118909	336816	0.974593	0.0951736	0.786851			variant_not_in_PRS
CCL22	0.0084014	ABCA6	5.1099e-27	No	17:69085020:G:A	splice_region_variant		4.03e-37	0.127913	A	1		oesophadeno_inc	0	A	126	79975	0.118909	336816	0.974593	0.0951736	0.786851			variant_not_in_PRS
CXCL17	0.0048138	ABCA6	5.1099e-27	No	17:69085020:G:A	splice_region_variant		2.12e-23	0.0881875	A	1		oesophadeno_inc	0	A	126	79975	0.118909	336816	0.974593	0.0951736	0.786851			variant_not_in_PRS
TNFRSF13C	0.26993	MEI1	4.711e-12	No	22:41763225:G:T	synonymous_variant		4.59e-72	-0.150441	T	0		nhldiffuse_inc	1	G	295	121466	0.180783	336761	0.98276	0.0643259	0.786889			variant_not_in_PRS
TNFRSF13B	2.0908e-15	MEI1	4.711e-12	No	22:41763225:G:T	synonymous_variant		2.81e-09	-0.0495708	T	0		nhldiffuse_inc	1	G	295	121466	0.180783	336761	0.98276	0.0643259	0.786889			variant_not_in_PRS
MSLN	5.8751e-25	ZNF699	5.7677e-06	No	19:9297982:G:A	synonymous_variant		3.49e-09	0.0699151	A	1		lungscc_inc	0	A	93	55512	0.0826042	336575	1.02974	0.108401	0.786908			variant_not_in_PRS
MME	1.465e-18	MME	1.465e-18	Yes	3:155116689:AC:A	frameshift_variant		4.8e-12	-1.04494	A	0		liver_inc	0	A	0	280	0.000415699	336782	1.4639	1.40985	0.786918		AC	1.04494
GALNT3	7.4143e-09	SCN9A	4.7524e-19	No	2:166226660:A:C	missense_variant		2.88e-11	-1.5637	C	0		nhl_inc	0	C	1	164	0.000244943	336813	1.31176	1.0044	0.787022		A	1.5637
TFF3	0.01591	ZSCAN16	2.1302e-07	No	6:28129780:A:C	missense_variant		2.61e-10	0.573438	C	1		colon_inc	0	C	6	806	0.00120538	336823	0.895081	0.410329	0.787062		C	0.573438
TNFRSF11B	0.16171	POLDIP2	0.41407	No	17:28349109:C:T	synonymous_variant		1.7e-198	-0.176984	T	0		liver_inc	1	C	382	327618	0.486988	336764	0.980985	0.0710735	0.787075			variant_not_in_PRS
PRTG	1.1959e-07	POLDIP2	0.41407	No	17:28349109:C:T	synonymous_variant		2.22e-15	-0.0508875	T	0		liver_inc	1	C	382	327618	0.486988	336764	0.980985	0.0710735	0.787075			variant_not_in_PRS
PGF	0.1288	POLDIP2	0.41407	No	17:28349109:C:T	synonymous_variant		9.18e-15	-0.0441068	T	0		liver_inc	1	C	382	327618	0.486988	336764	0.980985	0.0710735	0.787075			variant_not_in_PRS
HGF	0.99947	POLDIP2	0.41407	No	17:28349109:C:T	synonymous_variant		8.56e-14	-0.046983	T	0		liver_inc	1	C	382	327618	0.486988	336764	0.980985	0.0710735	0.787075			variant_not_in_PRS
LGALS9	6.548e-06	POLDIP2	0.41407	No	17:28349109:C:T	synonymous_variant		1.29e-13	-0.0454215	T	0		liver_inc	1	C	382	327618	0.486988	336764	0.980985	0.0710735	0.787075			variant_not_in_PRS
LIFR	1.4888e-13	POLDIP2	0.41407	No	17:28349109:C:T	synonymous_variant		1.8e-09	-0.0389232	T	0		liver_inc	1	C	382	327618	0.486988	336764	0.980985	0.0710735	0.787075			variant_not_in_PRS
ICAM3	2.7302e-25	ICAM3	2.7302e-25	Yes	19:10333927:C:G	missense_variant		1.08e-27	-0.121338	G	0		multmyeloma_inc	0	G	117	62724	0.0932915	336799	0.974144	0.0969904	0.787088			variant_not_in_PRS
CHRDL2	1.595e-06	P4HA3	7.8011e-10	No	11:74277122:C:T	missense_variant		6.83e-17	-0.0753597	T	0		uterine_inc	0	T	288	48693	0.139565	175477	0.982966	0.0636141	0.787096			variant_not_in_PRS
FUT3_FUT5	#N/A	FUT5	NA	Yes	19:5867117:G:A	synonymous_variant		4.51e-16	0.626276	A	1		lung_inc	0	A	10	1092	0.00163588	336822	1.08999	0.319057	0.787104		A	0.626276
LTA	0.19685	GPANK1	3.2444e-07	No	6:31664130:G:A	synonymous_variant		2.2e-10	0.154126	A	1		leuk_inc	0	A	35	11156	0.0166126	336823	1.04726	0.171028	0.787156			variant_not_in_PRS
GCNT1	0.0033333	PRUNE2	4.9601e-28	No	9:76707804:A:G	synonymous_variant		1.36e-38	0.0961016	G	1		nhldiffuse_inc	1	A	399	163089	0.242694	336819	0.984584	0.0575489	0.787189			variant_not_in_PRS
SIGLEC6	0.0058774	OR2W5	#N/A	No	1:247491800:G:A	non_coding_transcript_exon_variant		3.23e-10	0.178854	A	1		leuk_inc	0	A	24	8468	0.012606	336823	0.945968	0.205771	0.787203			variant_not_in_PRS
CD200	0.41359	SLC9C1	3.0455e-15	No	3:112264350:C:T	splice_region_variant		4.87e-11	-0.0434175	T	0		leuk_inc	1	C	755	250211	0.373178	336255	1.0125	0.0460367	0.787205			variant_not_in_PRS
TNF	0.8033	MUC22	0.014047	No	6:31027436:T:C	missense_variant		3.52e-28	-1.61129	C	0		nhldiffuse_inc	0	C	0	303	0.000449826	336797	0.687832	1.38654	0.787245		T	1.61129
TNF	0.8033	MUC22	0.014047	No	6:31027436:T:C	missense_variant		5.96e-22	-1.41118	C	0		nhldiffuse_inc	0	C	0	303	0.000449826	336797	0.687832	1.38654	0.787245		T	1.61129
TNF	0.8033	MUC22	0.014047	No	6:31027436:T:C	missense_variant		5.94e-20	-1.34678	C	0		nhldiffuse_inc	0	C	0	303	0.000449826	336797	0.687832	1.38654	0.787245		T	1.61129
TNF	0.8033	MUC22	0.014047	No	6:31027436:T:C	missense_variant		1.79e-17	-1.28105	C	0		nhldiffuse_inc	0	C	0	303	0.000449826	336797	0.687832	1.38654	0.787245		T	1.61129
BCAM	1.1032e-08	MAST1	1	No	19:12852329:T:C	synonymous_variant&splice_region_variant		4.11e-35	-0.0897516	C	0		liver_inc	0	C	215	178992	0.266027	336821	1.02182	0.079989	0.787247			variant_not_in_PRS
EPS8L2	1.494e-06	SIGIRR	5.9288e-06	No	11:406473:A:C	synonymous_variant		1.41e-14	-0.0558642	C	0		oesophadeno_inc	1	A	271	171154	0.254473	336823	0.981222	0.0702473	0.787267			variant_not_in_PRS
FOLR2	5.4816e-06	PLAUR	0.0053378	No	19:43648948:A:G	missense_variant		3.81e-60	0.141114	G	1		kidneywho_inc	0	G	334	105159	0.156601	336820	0.984041	0.0596228	0.787293		G	0.161343
CD300E	0.023692	PLAUR	0.0053378	No	19:43648948:A:G	missense_variant		2.41e-52	0.131781	G	1		kidneywho_inc	0	G	334	105159	0.156601	336820	0.984041	0.0596228	0.787293		G	0.131781
SEZ6L2	0.11743	MICB	4.0609e-05	No	6:31507278:C:T	synonymous_variant		6.24e-16	0.360506	T	1		liver_inc	0	T	2	2118	0.00314706	336822	0.826155	0.708022	0.78737		T	0.360506
SPINK4	0.29634	AQP7	4.0504e-16	No	9:33384979:T:G	3_prime_UTR_variant		9.21e-54	-0.192912	G	0		colon_inc	0	G	444	52651	0.0789052	336448	1.01349	0.0496925	0.787412		T	0.192912
MMP12	#N/A	LTA	0.19685	No	6:31572779:T:C	missense_variant		7.42e-09	-0.04018	C	0		stomach_inc	0	C	246	170213	0.253066	336787	0.980335	0.0736621	0.78745			variant_not_in_PRS
ITGB2	5.0817e-15	HSD3B7	2.694e-08	No	16:30985551:G:C	5_prime_UTR_variant		5.32e-11	0.0432466	C	1		liver_inc	1	G	295	246651	0.366592	336813	1.02001	0.0734938	0.787461			variant_not_in_PRS
HYOU1	0.86105	IGFLR1	2.5896e-06	No	19:35739908:C:T	missense_variant		9.48e-09	1.17286	T	1		multmyeloma_inc	0	T	0	184	0.000273145	336818	1.46516	1.41674	0.787463			variant_not_in_PRS
MILR1	0.024528	DDX5	0.99998	No	17:64505810:C:G	5_prime_UTR_variant		2.12e-290	0.480466	G	1		nhl_inc	0	G	207	43544	0.0649475	336818	0.980785	0.0719665	0.787464			variant_not_in_PRS
MMP12	0	MMP12	0	Yes	11:102867344:T:C	synonymous_variant		0	-0.757829	C	0		nhldiffuse_inc	0	C	204	83581	0.124379	336812	0.979995	0.0749565	0.787469		T	0.757829
SIGLEC6	0.0058774	SIGLEC6	0.0058774	Yes	19:51531439:G:A	missense_variant		1.97e-32	-2.39968	A	0		leuk_inc	0	A	0	133	0.000197433	336823	1.46693	1.42139	0.787485		G	2.39968
MME	1.465e-18	PBRM1	1	No	3:52603615:T:C	synonymous_variant		1.64e-16	-0.133112	C	0		liver_inc	0	C	35	28136	0.0418214	336801	1.04776	0.173084	0.787505		T	0.133112
ITGB7	2.3661e-06	PTPRF	1	No	1:43606347:C:T	synonymous_variant		2.55e-30	-0.0778573	T	0		nhl_inc	0	T	1134	234137	0.349257	336816	1.01002	0.0370016	0.787524			variant_not_in_PRS
CD28	0.35779	PTPRF	1	No	1:43606347:C:T	synonymous_variant		1.26e-10	-0.04407	T	0		nhl_inc	0	T	1134	234137	0.349257	336816	1.01002	0.0370016	0.787524			variant_not_in_PRS
CDH3	2.7988e-10	ARVCF	5.0422e-11	No	22:19981583:A:G	missense_variant		4.44e-09	-0.0392271	G	0		nhl_inc	0	G	1119	233908	0.348888	336823	0.990056	0.0370904	0.787586			variant_not_in_PRS
CD5	2.3074e-10	VPS37C	0.038236	No	11:61138807:G:T	missense_variant		2.58e-13	0.099637	T	1		nhldiffuse_inc	0	T	96	39881	0.0593509	336785	0.972043	0.105272	0.787659		T	0.099637
SPINT1	1.0175e-05	VPS18	0.4761	No	15:40900360:T:C	synonymous_variant		7.14e-18	-0.222516	C	0		lungscc_inc	0	C	18	10712	0.0159282	336823	1.06617	0.237988	0.787753			variant_not_in_PRS
LTA	0.19685	HLA-B	3.8642e-05	No	6:31356890:G:A	synonymous_variant		9.88e-224	-0.533927	A	0		nhl_inc	0	A	58	12622	0.019241	329504	0.967831	0.121491	0.787822		G	0.533927
LILRB1	5.6502e-14	HLA-B	3.8642e-05	No	6:31356890:G:A	synonymous_variant		1.55e-25	0.172705	A	1		nhl_inc	0	A	58	12622	0.019241	329504	0.967831	0.121491	0.787822		A	0.172705
GZMA	2.0457e-06	HLA-B	3.8642e-05	No	6:31356890:G:A	synonymous_variant		4.61e-15	0.131696	A	1		nhl_inc	0	A	58	12622	0.019241	329504	0.967831	0.121491	0.787822		A	0.131696
CEACAM5	4.1625e-10	ADAMTS13	5.1409e-15	No	9:133439376:G:A	synonymous_variant		1.7e-16	0.0552318	A	1		colon_inc	1	G	2345	283201	0.423925	336788	0.992687	0.0272807	0.787884			variant_not_in_PRS
ICAM3	2.7302e-25	SLC38A10	2.426e-10	No	17:81271002:T:C	synonymous_variant		9.4e-24	-0.0654103	C	0		nhldiffuse_inc	0	C	738	295320	0.439508	336806	1.0134	0.0494801	0.787919			variant_not_in_PRS
CD48	1.7302e-05	SLC38A10	2.426e-10	No	17:81271002:T:C	synonymous_variant		1.01e-21	-0.0627676	C	0		nhldiffuse_inc	0	C	738	295320	0.439508	336806	1.0134	0.0494801	0.787919			variant_not_in_PRS
LY9	2.6039e-13	SLC38A10	2.426e-10	No	17:81271002:T:C	synonymous_variant		8.6e-18	-0.056614	C	0		nhldiffuse_inc	0	C	738	295320	0.439508	336806	1.0134	0.0494801	0.787919			variant_not_in_PRS
IL2RA	0.054709	SLC38A10	2.426e-10	No	17:81271002:T:C	synonymous_variant		9.42e-12	-0.044144	C	0		nhldiffuse_inc	0	C	738	295320	0.439508	336806	1.0134	0.0494801	0.787919			variant_not_in_PRS
PDCD1	0.41706	SLC38A10	2.426e-10	No	17:81271002:T:C	synonymous_variant		2.25e-10	-0.0411756	C	0		nhldiffuse_inc	0	C	738	295320	0.439508	336806	1.0134	0.0494801	0.787919			variant_not_in_PRS
CD28	0.35779	SLC38A10	2.426e-10	No	17:81271002:T:C	synonymous_variant		1.01e-09	-0.0403975	C	0		nhldiffuse_inc	0	C	738	295320	0.439508	336806	1.0134	0.0494801	0.787919			variant_not_in_PRS
ADGRE5	#N/A	PKN1	0.20442	No	19:14471727:C:T	missense_variant		2.6e-09	0.0414745	T	1		liver_inc	0	T	221	190124	0.282585	336792	0.978937	0.0791743	0.788025			variant_not_in_PRS
SPINK4	0.29634	ANKRD18B	1.492e-10	No	9:33568689:T:A	synonymous_variant		1.29e-36	-0.111269	A	0		colon_inc	0	A	874	103434	0.154879	336741	1.01003	0.0371262	0.788033		T	0.111269
GCNT1	0.0033333	PRUNE2	4.9601e-28	No	9:76707758:A:G	missense_variant		4.12e-39	0.0967425	G	1		nhldiffuse_inc	1	A	399	163084	0.242685	336822	0.984645	0.0575541	0.788041		G	0.0967425
LTA	0.19685	EHMT2	0.00010292	No	6:31896770:G:T	missense_variant		8.74e-182	-0.196827	T	0		nhldiffuse_inc	0	T	530	216628	0.322409	336774	0.985929	0.0527139	0.788065		G	0.196827
GZMA	2.0457e-06	EHMT2	0.00010292	No	6:31896770:G:T	missense_variant		2.31e-39	0.0900281	T	1		nhldiffuse_inc	0	T	530	216628	0.322409	336774	0.985929	0.0527139	0.788065			variant_not_in_PRS
RNASET2	0.00026891	EHMT2	0.00010292	No	6:31896770:G:T	missense_variant		1.42e-20	-0.0627471	T	0		nhldiffuse_inc	0	T	530	216628	0.322409	336774	0.985929	0.0527139	0.788065			variant_not_in_PRS
ICAM3	2.7302e-25	EHMT2	0.00010292	No	6:31896770:G:T	missense_variant		2.23e-17	0.05838	T	1		nhldiffuse_inc	0	T	530	216628	0.322409	336774	0.985929	0.0527139	0.788065			variant_not_in_PRS
CD22	0.8044	EHMT2	0.00010292	No	6:31896770:G:T	missense_variant		9.6e-12	-0.0458416	T	0		nhldiffuse_inc	0	T	530	216628	0.322409	336774	0.985929	0.0527139	0.788065			variant_not_in_PRS
TNFRSF4	0.00015133	EHMT2	0.00010292	No	6:31896770:G:T	missense_variant		2.35e-10	-0.0423514	T	0		nhldiffuse_inc	0	T	530	216628	0.322409	336774	0.985929	0.0527139	0.788065			variant_not_in_PRS
IL2RA	0.054709	EHMT2	0.00010292	No	6:31896770:G:T	missense_variant		7.43e-10	-0.0421798	T	0		nhldiffuse_inc	0	T	530	216628	0.322409	336774	0.985929	0.0527139	0.788065			variant_not_in_PRS
SIGLEC6	0.0058774	EHMT2	0.00010292	No	6:31896770:G:T	missense_variant		1.18e-09	-0.0421499	T	0		nhldiffuse_inc	0	T	530	216628	0.322409	336774	0.985929	0.0527139	0.788065			variant_not_in_PRS
TNFRSF13B	2.0908e-15	EHMT2	0.00010292	No	6:31896770:G:T	missense_variant		3.3e-09	0.0404504	T	1		nhldiffuse_inc	0	T	530	216628	0.322409	336774	0.985929	0.0527139	0.788065			variant_not_in_PRS
MILR1	0.024528	DDX5	0.99998	No	17:64504888:C:T	splice_region_variant		3.55e-291	0.479835	T	1		nhl_inc	0	T	207	43542	0.0649505	336787	0.980841	0.0719658	0.788078			variant_not_in_PRS
REG3A	0.00062895	BTNL2	8.5607e-11	No	6:32394044:C:T	synonymous_variant		5.37e-12	0.057649	T	1		oesoph_inc	0	T	269	115384	0.171684	336819	1.01818	0.0670309	0.788124			variant_not_in_PRS
TNFRSF10A	5.0697e-15	LOXL2	3.3844e-07	No	8:23309787:G:A	synonymous_variant		7.63e-09	0.0795317	A	1		leuk_inc	0	A	116	37837	0.0563397	336823	1.02609	0.0958577	0.788179			variant_not_in_PRS
LTA	0.19685	HSPA1B	0.0053464	No	6:31829810:C:G	synonymous_variant		1.43e-181	-0.184494	G	0		nhldiffuse_inc	0	G	667	276584	0.453064	305973	0.986889	0.0491359	0.788243			variant_not_in_PRS
GZMA	2.0457e-06	HSPA1B	0.0053464	No	6:31829810:C:G	synonymous_variant		2.91e-46	0.0919129	G	1		nhldiffuse_inc	0	G	667	276584	0.453064	305973	0.986889	0.0491359	0.788243			variant_not_in_PRS
RNASET2	0.00026891	HSPA1B	0.0053464	No	6:31829810:C:G	synonymous_variant		4.47e-28	-0.069566	G	0		nhldiffuse_inc	0	G	667	276584	0.453064	305973	0.986889	0.0491359	0.788243			variant_not_in_PRS
ICAM3	2.7302e-25	HSPA1B	0.0053464	No	6:31829810:C:G	synonymous_variant		1.16e-26	0.0690402	G	1		nhldiffuse_inc	0	G	667	276584	0.453064	305973	0.986889	0.0491359	0.788243			variant_not_in_PRS
TNFRSF4	0.00015133	HSPA1B	0.0053464	No	6:31829810:C:G	synonymous_variant		2.77e-26	-0.0665391	G	0		nhldiffuse_inc	0	G	667	276584	0.453064	305973	0.986889	0.0491359	0.788243		C	0.0665391
CD22	0.8044	HSPA1B	0.0053464	No	6:31829810:C:G	synonymous_variant		4.11e-20	-0.0580274	G	0		nhldiffuse_inc	0	G	667	276584	0.453064	305973	0.986889	0.0491359	0.788243			variant_not_in_PRS
SIGLEC6	0.0058774	HSPA1B	0.0053464	No	6:31829810:C:G	synonymous_variant		7.31e-13	-0.04666	G	0		nhldiffuse_inc	0	G	667	276584	0.453064	305973	0.986889	0.0491359	0.788243			variant_not_in_PRS
TNFRSF8	0.86407	HSPA1B	0.0053464	No	6:31829810:C:G	synonymous_variant		2.6e-12	-0.0449986	G	0		nhldiffuse_inc	0	G	667	276584	0.453064	305973	0.986889	0.0491359	0.788243			variant_not_in_PRS
TNF	0.8033	HSPA1B	0.0053464	No	6:31829810:C:G	synonymous_variant		3.1e-11	-0.0433619	G	0		nhldiffuse_inc	0	G	667	276584	0.453064	305973	0.986889	0.0491359	0.788243		C	0.0433619
IL2RA	0.054709	HSPA1B	0.0053464	No	6:31829810:C:G	synonymous_variant		5.98e-11	-0.042036	G	0		nhldiffuse_inc	0	G	667	276584	0.453064	305973	0.986889	0.0491359	0.788243			variant_not_in_PRS
TNF	0.8033	HSPA1B	0.0053464	No	6:31829810:C:G	synonymous_variant		9.22e-11	-0.0418481	G	0		nhldiffuse_inc	0	G	667	276584	0.453064	305973	0.986889	0.0491359	0.788243		C	0.0433619
CXCL9	0.0029304	HSPA1B	0.0053464	No	6:31829810:C:G	synonymous_variant		1.04e-10	-0.0386223	G	0		nhldiffuse_inc	0	G	667	276584	0.453064	305973	0.986889	0.0491359	0.788243		C	0.0386223
IL12B	0.00011439	HSPA1B	0.0053464	No	6:31829810:C:G	synonymous_variant		4.01e-10	-0.0399142	G	0		nhldiffuse_inc	0	G	667	276584	0.453064	305973	0.986889	0.0491359	0.788243		C	0.0399142
IL12A_IL12B	#N/A	HSPA1B	0.0053464	No	6:31829810:C:G	synonymous_variant		9.24e-10	-0.0394632	G	0		nhldiffuse_inc	0	G	667	276584	0.453064	305973	0.986889	0.0491359	0.788243		C	0.0394632
TNFRSF9	0.32153	HSPA1B	0.0053464	No	6:31829810:C:G	synonymous_variant		1.39e-09	-0.0377133	G	0		nhldiffuse_inc	0	G	667	276584	0.453064	305973	0.986889	0.0491359	0.788243			variant_not_in_PRS
BTN2A1	3.3959e-21	HIST1H1D	0.1561	No	6:26234655:A:G	synonymous_variant		1.34e-10	-0.0616824	G	0		kidneywho_inc	0	G	263	82630	0.123051	336823	0.982452	0.0659182	0.788255			variant_not_in_PRS
ITIH3	1.4628e-13	NISCH	0.99443	No	3:52488075:C:A	synonymous_variant		3.58e-26	-0.366996	A	0		lung_inc	0	A	42	4891	0.00732284	336823	1.04275	0.155879	0.788282		C	0.366996
EGFL7	5.5498e-18	MICA	0.0049697	No	6:31412383:TG:T	frameshift_variant		1.47e-13	-0.0802039	T	0		oesophadeno_inc	0	T	87	56339	0.0893863	315630	0.97077	0.110473	0.788292		TG	0.0802039
SPARCL1	5.6374e-10	DSPP	1.1191e-07	No	4:87615368:T:C	synonymous_variant		1.1e-129	0.158876	C	1		lung_inc	0	C	2193	264535	0.395954	336817	0.992603	0.0276507	0.788311			variant_not_in_PRS
ADAM8	2.1983e-14	SPRN	0.29377	No	10:133423692:C:T	5_prime_UTR_variant		1.89e-78	-0.131208	T	0		nhl_inc	1	C	1011	208465	0.310976	336804	1.01028	0.03809	0.788344			variant_not_in_PRS
TNFSF13B	0.98193	NDUFA6	0.00013244	No	22:42090719:G:A	missense_variant		6.42e-21	0.0627688	A	1		lungscc_inc	0	A	362	215206	0.320008	336817	1.01739	0.0642211	0.788404			variant_not_in_PRS
BTN2A1	3.3959e-21	HIST1H1D	0.1561	No	6:26234724:A:G	synonymous_variant		1.55e-10	-0.0614836	G	0		kidneywho_inc	0	G	263	82628	0.123048	336823	0.982465	0.0659191	0.788416			variant_not_in_PRS
IL18R1	8.625e-06	SLC9A4	8.286e-14	No	2:102479072:T:C	synonymous_variant		1.14e-299	-0.487477	C	0		liver_inc	0	C	47	41348	0.0614492	336823	0.96039	0.15071	0.788569			variant_not_in_PRS
SPINT1	1.0175e-05	VPS18	0.4761	No	15:40894792:C:T	synonymous_variant		3.72e-18	-0.226652	T	0		lungscc_inc	0	T	18	10696	0.0159045	336822	1.06587	0.237955	0.788644			variant_not_in_PRS
LY75	7.4472e-46	LY75	7.4472e-46	Yes	2:159886529:T:A	missense_variant&splice_region_variant		0	-0.620164	A	0		leuk_inc	0	A	458	154752	0.230434	336778	0.985816	0.0532937	0.788656			variant_not_in_PRS
PCOLCE	5.8392e-05	SLC12A9	1.1806e-15	No	7:100862709:G:A	synonymous_variant		4.5e-09	-0.369285	A	0		multmyeloma_inc	0	A	8	4521	0.00672318	336820	0.909261	0.354861	0.788656			variant_not_in_PRS
IL12RB1	9.3569e-15	PDE4A	0.98167	No	19:10446221:C:T	synonymous_variant		3.17e-24	-0.124356	T	0		leuk_inc	0	T	156	51159	0.0761773	336813	1.02263	0.083494	0.788665			variant_not_in_PRS
ICAM3	2.7302e-25	PDE4A	0.98167	No	19:10446221:C:T	synonymous_variant		2.28e-19	-0.108728	T	0		leuk_inc	0	T	156	51159	0.0761773	336813	1.02263	0.083494	0.788665			variant_not_in_PRS
CDH2	0.99171	AC011604.2	#N/A	No	12:21043490:T:A	missense_variant		2.18e-12	-0.0535299	A	0		liver_inc	0	A	154	128097	0.190421	336757	1.02436	0.0898124	0.788744			variant_not_in_PRS
ALCAM	0.73267	AC011604.2	#N/A	No	12:21043490:T:A	missense_variant		6.38e-11	0.0501101	A	1		liver_inc	0	A	154	128097	0.190421	336757	1.02436	0.0898124	0.788744			variant_not_in_PRS
IL4R	0.00023013	AC011604.2	#N/A	No	12:21043490:T:A	missense_variant		9.68e-09	0.046841	A	1		liver_inc	0	A	154	128097	0.190421	336757	1.02436	0.0898124	0.788744			variant_not_in_PRS
CXCL17	0.0048138	SFTPC	0.00075276	No	8:22163524:C:A	missense_variant		3.12e-21	-0.0617692	A	0		lungscc_inc	0	A	298	177020	0.263482	336490	1.01837	0.0679375	0.788768			variant_not_in_PRS
TNFSF13B	0.98193	FAM109B	3.3928e-06	No	22:42077856:C:G	missense_variant		7.16e-51	0.111983	G	1		lung_inc	0	G	1253	149463	0.223736	336816	1.0087	0.0323347	0.788809			variant_not_in_PRS
ENPP7	1.1797e-14	CBX8	0.9927	No	17:79794855:C:A	missense_variant		2.78e-38	0.0859418	A	1		liver_inc	0	A	396	331680	0.492984	336802	1.01921	0.0710437	0.788863			variant_not_in_PRS
FCRL2	1.4548e-11	MUC22	0.014047	No	6:31026693:C:G	missense_variant		9.49e-11	0.157124	G	1		nhldiffuse_inc	0	G	20	8546	0.0127161	336818	0.946168	0.206709	0.788934		G	0.157124
FRZB	0.0010842	TNXB	0.018547	No	6:32097336:C:T	missense_variant		1.05e-17	0.212173	T	1		multmyeloma_inc	0	T	23	11344	0.0168738	336823	1.05799	0.2106	0.788943		T	0.212173
TIMP1	0.4993	TRIM10	3.7432e-09	No	6:30153683:C:T	3_prime_UTR_variant		5.89e-11	-0.045637	T	0		multmyeloma_inc	0	T	377	199107	0.296203	336735	0.983741	0.0612819	0.789085			variant_not_in_PRS
GZMA	2.0457e-06	HLA-B	3.8642e-05	No	6:31355544:G:A	missense_variant		2.15e-70	0.156497	A	1		nhldiffuse_inc	0	A	212	87808	0.135335	325192	0.981521	0.0697337	0.789102			variant_not_in_PRS
LAG3	0.27623	HLA-B	3.8642e-05	No	6:31355544:G:A	missense_variant		3.59e-18	0.0753107	A	1		nhldiffuse_inc	0	A	212	87808	0.135335	325192	0.981521	0.0697337	0.789102		A	0.0753107
CD22	0.8044	HLA-B	3.8642e-05	No	6:31355544:G:A	missense_variant		5.39e-12	-0.0597905	A	0		nhldiffuse_inc	0	A	212	87808	0.135335	325192	0.981521	0.0697337	0.789102			variant_not_in_PRS
SIGLEC6	0.0058774	HLA-B	3.8642e-05	No	6:31355544:G:A	missense_variant		5.69e-11	-0.0584403	A	0		nhldiffuse_inc	0	A	212	87808	0.135335	325192	0.981521	0.0697337	0.789102			variant_not_in_PRS
SIGLEC10	6.8352e-06	HLA-B	3.8642e-05	No	6:31355544:G:A	missense_variant		4.6e-10	0.0551219	A	1		nhldiffuse_inc	0	A	212	87808	0.135335	325192	0.981521	0.0697337	0.789102		A	0.0551219
CD48	1.7302e-05	HLA-B	3.8642e-05	No	6:31355544:G:A	missense_variant		4.91e-09	0.0521391	A	1		nhldiffuse_inc	0	A	212	87808	0.135335	325192	0.981521	0.0697337	0.789102		A	0.0521391
KLRB1	2.4129e-07	CUX2	1	No	12:111322447:G:C	synonymous_variant		1.84e-11	-0.0582327	C	0		kidneywho_inc	0	C	343	105342	0.156885	336823	1.01589	0.0589647	0.789144			variant_not_in_PRS
IL18BP	1.484e-08	CUX2	1	No	12:111322447:G:C	synonymous_variant		1.07e-10	-0.0548255	C	0		kidneywho_inc	0	C	343	105342	0.156885	336823	1.01589	0.0589647	0.789144			variant_not_in_PRS
PDCD1	0.41706	RTP5	#N/A	No	2:241871875:C:T	missense_variant		9.25e-180	-0.335828	T	0		leuk_inc	0	T	160	54545	0.0812073	336823	0.978135	0.0826877	0.789192			variant_not_in_PRS
DDR1	4.6331e-06	VARS2	5.8321e-17	No	6:30922418:A:G	non_coding_transcript_exon_variant		2.94e-50	-0.216307	G	0		liver_inc	0	G	42	34261	0.0509243	336804	1.04337	0.158882	0.789308			variant_not_in_PRS
TXNDC15	0.0096478	VARS2	5.8321e-17	No	6:30922418:A:G	non_coding_transcript_exon_variant		6.07e-11	-0.0964261	G	0		liver_inc	0	G	42	34261	0.0509243	336804	1.04337	0.158882	0.789308		A	0.0964261
CCL3	0.34981	MYO19	1.5479e-34	No	17:36515878:T:C	missense_variant		9.36e-14	-0.109612	C	0		leuk_inc	0	C	90	30891	0.0459907	336818	0.971518	0.108141	0.789311			variant_not_in_PRS
IL10RB	2.5103e-06	IFNAR2	8.5332e-06	No	21:33244934:TTTC:T	splice_region_variant		1.11e-65	0.406535	T	1		kidneywho_inc	0	T	38	12255	0.0182517	336763	0.957123	0.164087	0.789413		T	0.406535
TPP1	6.2564e-07	OR52L1	1.8725e-05	No	11:5986064:A:G	synonymous_variant		3.6e-11	-0.163387	G	0		headneck_inc	0	G	40	11913	0.0177443	336813	1.38563	0.160301	0.0418885		A	0.163387
CEACAM5	4.1625e-10	SULT2B1	0.43553	No	19:48599256:C:T	synonymous_variant		3.76e-42	-0.131682	T	0		lung_inc	0	T	763	91814	0.137428	336819	1.01054	0.0393068	0.789572			variant_not_in_PRS
IL12RB1	9.3569e-15	IL12RB1	9.3569e-15	Yes	19:18069641:A:G	missense_variant		0	-0.36856	G	0		leuk_inc	0	G	645	213575	0.318024	336798	1.01284	0.0478343	0.789622			variant_not_in_PRS
CD48	1.7302e-05	SLC38A10	2.426e-10	No	17:81294933:T:C	5_prime_UTR_premature_start_codon_gain_variant		3.24e-09	-0.0593123	C	0		nhl_inc	0	C	388	79558	0.118677	336821	1.0146	0.0543232	0.789631			variant_not_in_PRS
GZMA	2.0457e-06	GZMA	2.0457e-06	Yes	5:55102752:G:T	missense_variant&splice_region_variant		3.57e-33	-1.86778	T	0		nhl_inc	0	T	1	286	0.000426326	336597	0.765353	1.00252	0.789665		G	1.86778
CD22	0.8044	FAM187B	2.512e-09	No	19:35228354:G:A	synonymous_variant		2.58e-09	-0.0383216	A	0		nhldiffuse_inc	1	G	663	265039	0.394425	336822	1.01346	0.0501233	0.789679			variant_not_in_PRS
CD1C	1.5963e-08	LRTOMT	6.9976e-05	No	11:72089120:G:A	missense_variant		4.57e-18	-0.286332	A	0		nhl_inc	0	A	28	6119	0.009125	336822	0.950538	0.190185	0.78968			variant_not_in_PRS
DLL1	0.99999	LRTOMT	6.9976e-05	No	11:72089120:G:A	missense_variant		5.64e-10	-0.204526	A	0		nhl_inc	0	A	28	6119	0.009125	336822	0.950538	0.190185	0.78968			variant_not_in_PRS
LILRB1	5.6502e-14	HCG4P8	#N/A	No	6:29827943:A:G	non_coding_transcript_exon_variant		9.42e-23	-0.0879525	G	0		leuk_inc	1	A	293	99149	0.147622	336814	0.983261	0.0633115	0.78975		A	0.0879525
FCRL2	1.4548e-11	HCG4P8	#N/A	No	6:29827943:A:G	non_coding_transcript_exon_variant		5.38e-19	-0.0810589	G	0		leuk_inc	1	A	293	99149	0.147622	336814	0.983261	0.0633115	0.78975		A	0.0810589
CD22	0.8044	HCG4P8	#N/A	No	6:29827943:A:G	non_coding_transcript_exon_variant		3.34e-18	-0.0775886	G	0		leuk_inc	1	A	293	99149	0.147622	336814	0.983261	0.0633115	0.78975		A	0.0775886
TNFRSF10A	5.0697e-15	HCG4P8	#N/A	No	6:29827943:A:G	non_coding_transcript_exon_variant		1.31e-14	0.0687395	G	1		leuk_inc	1	A	293	99149	0.147622	336814	0.983261	0.0633115	0.78975		G	0.0687395
FCRL1	3.9509e-06	HCG4P8	#N/A	No	6:29827943:A:G	non_coding_transcript_exon_variant		3.95e-12	-0.0630549	G	0		leuk_inc	1	A	293	99149	0.147622	336814	0.983261	0.0633115	0.78975		A	0.0630549
CD48	1.7302e-05	HCG4P8	#N/A	No	6:29827943:A:G	non_coding_transcript_exon_variant		2.72e-09	-0.0546013	G	0		leuk_inc	1	A	293	99149	0.147622	336814	0.983261	0.0633115	0.78975		A	0.0546013
MMP12	#N/A	MMP7	1.0404e-09	No	11:102530680:A:C	missense_variant		1.11e-33	-0.262353	C	0		lung_inc	0	C	119	13961	0.0209014	336820	1.02524	0.0935101	0.789794			variant_not_in_PRS
MMP12	#N/A	DYNC2H1	1.1366e-44	No	11:103253384:C:T	missense_variant		2.29e-09	-1.33375	T	0		lung_inc	0	T	0	82	0.000121726	336822	0.682787	1.43145	0.789806			variant_not_in_PRS
LILRB1	5.6502e-14	PSORS1C1	0.00026534	No	6:31139956:C:T	3_prime_UTR_variant		2.09e-41	-0.109103	T	0		nhl_inc	0	T	637	133693	0.199458	336738	0.988234	0.0444105	0.789847			variant_not_in_PRS
BTN3A2	1.1002e-10	PSORS1C1	0.00026534	No	6:31139956:C:T	3_prime_UTR_variant		1.28e-34	0.101922	T	1		nhl_inc	0	T	637	133693	0.199458	336738	0.988234	0.0444105	0.789847			variant_not_in_PRS
LTA	0.19685	PSORS1C1	0.00026534	No	6:31139956:C:T	3_prime_UTR_variant		7.11e-31	-0.0952211	T	0		nhl_inc	0	T	637	133693	0.199458	336738	0.988234	0.0444105	0.789847			variant_not_in_PRS
GZMA	2.0457e-06	PSORS1C1	0.00026534	No	6:31139956:C:T	3_prime_UTR_variant		2.24e-27	0.0891826	T	1		nhl_inc	0	T	637	133693	0.199458	336738	0.988234	0.0444105	0.789847			variant_not_in_PRS
ICAM3	2.7302e-25	PSORS1C1	0.00026534	No	6:31139956:C:T	3_prime_UTR_variant		2.26e-18	0.0721109	T	1		nhl_inc	0	T	637	133693	0.199458	336738	0.988234	0.0444105	0.789847			variant_not_in_PRS
TNFRSF8	0.86407	PSORS1C1	0.00026534	No	6:31139956:C:T	3_prime_UTR_variant		2.4e-16	-0.0673577	T	0		nhl_inc	0	T	637	133693	0.199458	336738	0.988234	0.0444105	0.789847			variant_not_in_PRS
TNFRSF4	0.00015133	PSORS1C1	0.00026534	No	6:31139956:C:T	3_prime_UTR_variant		1.58e-13	-0.0591167	T	0		nhl_inc	0	T	637	133693	0.199458	336738	0.988234	0.0444105	0.789847			variant_not_in_PRS
IL2RA	0.054709	PSORS1C1	0.00026534	No	6:31139956:C:T	3_prime_UTR_variant		3.83e-10	-0.051339	T	0		nhl_inc	0	T	637	133693	0.199458	336738	0.988234	0.0444105	0.789847			variant_not_in_PRS
CD22	0.8044	PSORS1C1	0.00026534	No	6:31139956:C:T	3_prime_UTR_variant		9.47e-10	-0.0493719	T	0		nhl_inc	0	T	637	133693	0.199458	336738	0.988234	0.0444105	0.789847			variant_not_in_PRS
IL12B	0.00011439	PSORS1C1	0.00026534	No	6:31139956:C:T	3_prime_UTR_variant		1.23e-09	-0.049477	T	0		nhl_inc	0	T	637	133693	0.199458	336738	0.988234	0.0444105	0.789847			variant_not_in_PRS
IL12A_IL12B	#N/A	PSORS1C1	0.00026534	No	6:31139956:C:T	3_prime_UTR_variant		1.59e-09	-0.0495694	T	0		nhl_inc	0	T	637	133693	0.199458	336738	0.988234	0.0444105	0.789847			variant_not_in_PRS
BTN2A1	3.3959e-21	PSORS1C1	0.00026534	No	6:31139956:C:T	3_prime_UTR_variant		3.75e-09	-0.0476867	T	0		nhl_inc	0	T	637	133693	0.199458	336738	0.988234	0.0444105	0.789847			variant_not_in_PRS
ICAM3	2.7302e-25	HFE	2.5587e-08	No	6:26092913:G:A	missense_variant		1.73e-09	0.0724819	A	1		leuk_inc	0	A	160	52411	0.0780395	336823	1.02224	0.0825454	0.789868		A	0.0724819
CD22	0.8044	HFE	2.5587e-08	No	6:26092913:G:A	missense_variant		5.66e-09	0.0685643	A	1		leuk_inc	0	A	160	52411	0.0780395	336823	1.02224	0.0825454	0.789868		A	0.0685643
CCL21	0.036239	FAM205A	0.32121	No	9:34724244:C:A	missense_variant		2.29e-34	-0.0787151	A	0		nhl_inc	1	C	1570	324574	0.484152	336820	1.00946	0.0353404	0.789969		C	0.0787151
PRSS8	0.10007	HSD3B7	2.694e-08	No	16:30988141:T:C	synonymous_variant		1.65e-10	-0.0402238	C	0		lung_inc	1	T	2056	249070	0.372786	336823	0.992571	0.027999	0.789983			variant_not_in_PRS
PRSS8	0.10007	ZNF646	6.7754e-06	No	16:31080754:G:A	missense_variant		7.3e-15	0.0487167	A	1		lung_inc	0	A	2117	256284	0.383588	336821	0.99261	0.0278554	0.790029			variant_not_in_PRS
MMP12	#N/A	MMP10	5.907e-15	No	11:102779223:A:G	synonymous_variant		2.72e-31	0.145256	G	1		nhl_inc	0	G	197	41717	0.0622202	336820	0.980554	0.0737507	0.790033		G	0.145256
DCTPP1	0.46087	STAB2	9.2343e-62	No	12:103695776:T:C	missense_variant		5.49e-09	0.444353	C	1		nhl_inc	0	C	6	1117	0.00166705	336822	1.11545	0.410433	0.790084		C	0.444353
SLAMF8	5.341e-06	IGSF9	3.4386e-12	No	1:159927769:G:T	missense_variant		1.32e-14	-0.110304	T	0		nhldiffuse_inc	0	T	94	36926	0.0549553	336819	1.0287	0.106306	0.790117			variant_not_in_PRS
FLT3LG	0.9404	SPRED2	2.8684e-07	No	2:65313771:C:G	synonymous_variant		5.33e-17	0.060121	G	1		prostate_inc	0	G	4263	75847	0.24826	161343	0.995139	0.0183188	0.790227		G	0.060121
CEACAM5	4.1625e-10	FUT3	6.2991e-05	No	19:5843773:A:T	missense_variant		3.21e-27	0.14973	T	1		colorectal_inc	0	T	531	41769	0.0627928	336822	1.01211	0.045249	0.790262			variant_not_in_PRS
RNASET2	0.00026891	BTN3A1	5.8712e-09	No	6:26409662:G:C	missense_variant		6.08e-45	0.142545	C	1		multmyeloma_inc	0	C	138	74093	0.110223	336731	0.976313	0.0901708	0.790354		C	0.142545
ICAM3	2.7302e-25	BTN3A1	5.8712e-09	No	6:26409662:G:C	missense_variant		2.83e-32	-0.122238	C	0		multmyeloma_inc	0	C	138	74093	0.110223	336731	0.976313	0.0901708	0.790354		G	0.122238
IL5RA	2.6791e-08	BTN3A1	5.8712e-09	No	6:26409662:G:C	missense_variant		1.71e-24	-0.104581	C	0		multmyeloma_inc	0	C	138	74093	0.110223	336731	0.976313	0.0901708	0.790354		G	0.104581
SLAMF7	0.03635	BTN3A1	5.8712e-09	No	6:26409662:G:C	missense_variant		1.07e-15	-0.0837736	C	0		multmyeloma_inc	0	C	138	74093	0.110223	336731	0.976313	0.0901708	0.790354		G	0.0837736
ADA2	#N/A	BTN3A1	5.8712e-09	No	6:26409662:G:C	missense_variant		1.54e-12	0.0721828	C	1		multmyeloma_inc	0	C	138	74093	0.110223	336731	0.976313	0.0901708	0.790354		C	0.0721828
FRZB	0.0010842	BTN3A1	5.8712e-09	No	6:26409662:G:C	missense_variant		3.22e-11	-0.0671825	C	0		multmyeloma_inc	0	C	138	74093	0.110223	336731	0.976313	0.0901708	0.790354		G	0.0671825
NT5E	2.2881e-11	GINS1	7.7028e-07	No	20:25418154:G:A	missense_variant		7e-11	0.0422882	A	1		liver_inc	0	A	376	322192	0.479695	336222	0.981292	0.0710505	0.790396			variant_not_in_PRS
CD74	0.24889	TAP2	6.799e-08	No	6:32828908:A:G	stop_lost		1.08e-12	-0.0508303	G	0		liver_inc	0	G	191	165159	0.245458	336820	0.978162	0.0830731	0.790397			variant_not_in_PRS
MSR1	2.1571e-20	TAP2	6.799e-08	No	6:32828908:A:G	stop_lost		1.34e-10	-0.0452304	G	0		liver_inc	0	G	191	165159	0.245458	336820	0.978162	0.0830731	0.790397		A	0.0452304
IGFBP3	0.91029	TAP2	6.799e-08	No	6:32828908:A:G	stop_lost		6.78e-10	0.0446401	G	1		liver_inc	0	G	191	165159	0.245458	336820	0.978162	0.0830731	0.790397			variant_not_in_PRS
PLXNB2	0.99234	TUBGCP6	2.5559e-31	No	22:50219485:G:C	non_coding_transcript_exon_variant		5.74e-12	0.55746	C	1		liver_inc	0	C	1	1066	0.00158392	336823	0.766272	1.0017	0.790418		C	0.55746
FCRL2	1.4548e-11	MUC22	0.014047	No	6:31026840:C:G	missense_variant		1.11e-10	0.158275	G	1		nhldiffuse_inc	0	G	20	8555	0.0127381	336589	0.946747	0.205972	0.790485			variant_not_in_PRS
CD48	1.7302e-05	CEP131	#N/A	No	17:81208978:T:C	synonymous_variant		9.53e-34	0.0789205	C	1		nhldiffuse_inc	0	C	761	304765	0.453557	336811	1.01316	0.0492179	0.790491			variant_not_in_PRS
ICAM3	2.7302e-25	CEP131	#N/A	No	17:81208978:T:C	synonymous_variant		1.37e-28	0.0717734	C	1		nhldiffuse_inc	0	C	761	304765	0.453557	336811	1.01316	0.0492179	0.790491			variant_not_in_PRS
LY9	2.6039e-13	CEP131	#N/A	No	17:81208978:T:C	synonymous_variant		8.81e-20	0.059621	C	1		nhldiffuse_inc	0	C	761	304765	0.453557	336811	1.01316	0.0492179	0.790491			variant_not_in_PRS
IL2RA	0.054709	CEP131	#N/A	No	17:81208978:T:C	synonymous_variant		2.9e-13	0.0469862	C	1		nhldiffuse_inc	0	C	761	304765	0.453557	336811	1.01316	0.0492179	0.790491			variant_not_in_PRS
PDCD1	0.41706	CEP131	#N/A	No	17:81208978:T:C	synonymous_variant		8.57e-12	0.0440736	C	1		nhldiffuse_inc	0	C	761	304765	0.453557	336811	1.01316	0.0492179	0.790491			variant_not_in_PRS
CD28	0.35779	CEP131	#N/A	No	17:81208978:T:C	synonymous_variant		6.83e-11	0.0428603	C	1		nhldiffuse_inc	0	C	761	304765	0.453557	336811	1.01316	0.0492179	0.790491			variant_not_in_PRS
CRTAM	8.0626e-09	CEP131	#N/A	No	17:81208978:T:C	synonymous_variant		1.32e-10	0.0415367	C	1		nhldiffuse_inc	0	C	761	304765	0.453557	336811	1.01316	0.0492179	0.790491			variant_not_in_PRS
SIGLEC6	0.0058774	CEP131	#N/A	No	17:81208978:T:C	synonymous_variant		8.79e-09	0.0374927	C	1		nhldiffuse_inc	0	C	761	304765	0.453557	336811	1.01316	0.0492179	0.790491			variant_not_in_PRS
LTA	0.19685	HIST1H2AB	0.00057284	No	6:26033473:G:A	synonymous_variant		1.5e-19	-1.13552	A	0		nhl_inc	0	A	2	501	0.000746683	336823	0.828224	0.709426	0.790495		G	1.13552
GOLM2	#N/A	ABO	#N/A	No	9:133255960:G:A	synonymous_variant		6.23e-36	-0.0943963	A	0		multmyeloma_inc	0	A	308	163216	0.242745	336823	0.982768	0.0654318	0.790506			variant_not_in_PRS
GALNT10	1.987e-05	ABO	#N/A	No	9:133255960:G:A	synonymous_variant		2.93e-27	-0.0803056	A	0		multmyeloma_inc	0	A	308	163216	0.242745	336823	0.982768	0.0654318	0.790506			variant_not_in_PRS
TNFSF13B	0.98193	LILRB5	4.4944e-23	No	19:54257144:C:G	non_coding_transcript_exon_variant		7.76e-19	-0.0690193	G	0		lungscc_inc	0	G	230	136879	0.203547	336800	1.01989	0.074133	0.790541			variant_not_in_PRS
NBN	2.1838e-16	NBN	2.1838e-16	Yes	8:89981412:C:T	missense_variant		8.41e-28	-0.677906	T	0		leuk_inc	0	T	5	1893	0.00281751	336822	0.88757	0.449056	0.79055		C	0.677906
ICAM3	2.7302e-25	RAVER1	0.91101	No	19:10322684:C:T	synonymous_variant		1.27e-63	0.290075	T	1		leuk_inc	0	T	73	25143	0.0374327	336818	0.968756	0.11953	0.790579			variant_not_in_PRS
ITIH3	1.4628e-13	NISCH	0.99443	No	3:52473778:G:A	synonymous_variant		1.96e-16	0.384824	A	1		lung_inc	0	A	26	3001	0.00449347	336822	1.0539	0.197764	0.790642		A	0.389312
FUT3_FUT5	#N/A	LONP1	0.9993	No	19:5699194:G:A	synonymous_variant		2.86e-15	-0.819602	A	0		liver_inc	0	A	0	575	0.000853564	336823	0.688394	1.40684	0.790691		G	0.819602
ANG	0.28738	EDDM3B	NA	No	14:20770159:G:A	synonymous_variant		2.57e-16	0.054534	A	1		oesophadeno_inc	1	G	355	223328	0.332057	336814	0.982933	0.0648905	0.790786			variant_not_in_PRS
LILRB4	4.7133e-13	LILRB4	4.7133e-13	Yes	19:54664015:A:AC	frameshift_variant		1.28e-12	-2.39957	AC	0		nhl_inc	0	AC	0	72	0.000106881	336823	1.46141	1.43016	0.790789		A	2.39957
TPP1	6.2564e-07	DNHD1	1.2016e-72	No	11:6564440:C:T	synonymous_variant		4.2e-31	-0.223841	T	0		headneck_inc	0	T	39	19032	0.0283102	336822	0.808575	0.162183	0.190149		C	0.223841
CD28	0.35779	CTLA4	0.94085	No	2:203867991:A:G	missense_variant		4.56e-12	0.04646	G	1		multmyeloma_inc	0	G	497	258034	0.383802	336803	1.01531	0.0573224	0.791022		G	0.04646
ADAM8	2.1983e-14	ADAM8	2.1983e-14	Yes	10:133271725:T:C	non_coding_transcript_exon_variant		0	-2.15763	C	0		leuk_inc	0	C	7	2137	0.00321603	333330	1.10573	0.379342	0.791042		T	2.15763
GDF15	3.0133e-07	TMEM59L	0.0006	No	19:18616046:T:C	synonymous_variant		1.1e-14	-0.0418489	C	0		liver_inc	0	C	359	301691	0.448381	336823	1.01908	0.0713579	0.79112			variant_not_in_PRS
EPHB4	0.013497	MUC3A	1.4752e-10	No	7:100952439:G:A	synonymous_variant		2.45e-18	-0.0629852	A	0		kidneywho_inc	0	A	689	214771	0.31992	336740	0.983645	0.0622698	0.791147			variant_not_in_PRS
SPINK4	0.29634	TAF1L	0.96182	No	9:32631783:G:C	missense_variant		3.9e-14	0.379262	C	1		colon_inc	0	C	23	2551	0.003821	336823	1.05721	0.21011	0.791176		C	0.379262
LAG3	0.27623	STRN4	0.99376	No	19:46720692:G:A	synonymous_variant		9.28e-10	-0.0578617	A	0		nhl_inc	0	A	421	86214	0.128606	336823	1.01398	0.0524478	0.791177		G	0.0578617
LAIR2	2.5967e-07	LENG9	NA	No	19:54462127:C:T	missense_variant		3.32e-62	0.270761	T	1		nhl_inc	0	T	129	27548	0.0410854	336823	0.976407	0.0901736	0.791185		T	0.270761
GRN	0.069666	CDH23	3.1819e-06	No	10:71784336:C:G	missense_variant		8.03e-18	-0.378752	G	0		liver_inc	0	G	5	3811	0.00566471	336822	1.1261	0.448553	0.791191		C	0.378752
CD70	0.010394	DENND1C	1.325e-06	No	19:6468029:C:T	synonymous_variant		1.02e-09	0.141908	T	1		nhldiffuse_inc	0	T	29	12316	0.0183256	336823	0.951506	0.187761	0.791202		T	0.141908
CD300E	0.023692	CD300LB	7.086e-08	No	17:74522717:A:T	3_prime_UTR_variant		2.54e-11	0.154857	T	1		nhl_inc	0	T	64	12775	0.0190597	336810	1.03407	0.12661	0.791315		T	0.154857
TNFSF13B	0.98193	FAM109B	3.3928e-06	No	22:42077856:C:G	missense_variant		7.16e-51	0.111983	G	1		multmyeloma_inc	0	G	293	150423	0.223736	336816	1.01778	0.0666046	0.791358			variant_not_in_PRS
TNFRSF13B	2.0908e-15	FAM109B	3.3928e-06	No	22:42077856:C:G	missense_variant		9.19e-23	-0.0752649	G	0		multmyeloma_inc	0	G	293	150423	0.223736	336816	1.01778	0.0666046	0.791358			variant_not_in_PRS
CCL15	0.3333	MAMSTR	0.0054856	No	19:48714048:A:G	splice_region_variant		1.42e-63	0.111301	G	1		liver_inc	0	G	265	222635	0.330891	336818	1.02013	0.075353	0.791359			variant_not_in_PRS
CXADR	0.36867	MAMSTR	0.0054856	No	19:48714048:A:G	splice_region_variant		9.74e-54	0.106028	G	1		liver_inc	0	G	265	222635	0.330891	336818	1.02013	0.075353	0.791359			variant_not_in_PRS
DDR1	4.6331e-06	MAMSTR	0.0054856	No	19:48714048:A:G	splice_region_variant		8.26e-35	-0.0835703	G	0		liver_inc	0	G	265	222635	0.330891	336818	1.02013	0.075353	0.791359			variant_not_in_PRS
LGALS9	6.548e-06	MAMSTR	0.0054856	No	19:48714048:A:G	splice_region_variant		4e-20	-0.0601072	G	0		liver_inc	0	G	265	222635	0.330891	336818	1.02013	0.075353	0.791359			variant_not_in_PRS
FUT3_FUT5	#N/A	MAMSTR	0.0054856	No	19:48714048:A:G	splice_region_variant		3.84e-19	0.0579264	G	1		liver_inc	0	G	265	222635	0.330891	336818	1.02013	0.075353	0.791359			variant_not_in_PRS
VTCN1	1.3669e-12	MAMSTR	0.0054856	No	19:48714048:A:G	splice_region_variant		1.16e-17	-0.0595343	G	0		liver_inc	0	G	265	222635	0.330891	336818	1.02013	0.075353	0.791359			variant_not_in_PRS
SDC1	0.0084118	MAMSTR	0.0054856	No	19:48714048:A:G	splice_region_variant		5.93e-14	-0.0504528	G	0		liver_inc	0	G	265	222635	0.330891	336818	1.02013	0.075353	0.791359			variant_not_in_PRS
ALCAM	0.73267	MAMSTR	0.0054856	No	19:48714048:A:G	splice_region_variant		1.37e-12	-0.0452963	G	0		liver_inc	0	G	265	222635	0.330891	336818	1.02013	0.075353	0.791359			variant_not_in_PRS
NT5E	2.2881e-11	MAMSTR	0.0054856	No	19:48714048:A:G	splice_region_variant		6.04e-12	-0.0472651	G	0		liver_inc	0	G	265	222635	0.330891	336818	1.02013	0.075353	0.791359			variant_not_in_PRS
CD163	0.0008338	MAMSTR	0.0054856	No	19:48714048:A:G	splice_region_variant		9.28e-12	-0.0462413	G	0		liver_inc	0	G	265	222635	0.330891	336818	1.02013	0.075353	0.791359			variant_not_in_PRS
SPON1	#N/A	MAMSTR	0.0054856	No	19:48714048:A:G	splice_region_variant		7.35e-11	0.042546	G	1		liver_inc	0	G	265	222635	0.330891	336818	1.02013	0.075353	0.791359			variant_not_in_PRS
ADA2	#N/A	MAMSTR	0.0054856	No	19:48714048:A:G	splice_region_variant		2.93e-10	-0.0425817	G	0		liver_inc	0	G	265	222635	0.330891	336818	1.02013	0.075353	0.791359			variant_not_in_PRS
CEACAM1	0.00078816	MAMSTR	0.0054856	No	19:48714048:A:G	splice_region_variant		8.32e-10	-0.0406081	G	0		liver_inc	0	G	265	222635	0.330891	336818	1.02013	0.075353	0.791359			variant_not_in_PRS
EPHA2	1.073e-05	MAMSTR	0.0054856	No	19:48714048:A:G	splice_region_variant		2.9e-09	0.0397008	G	1		liver_inc	0	G	265	222635	0.330891	336818	1.02013	0.075353	0.791359			variant_not_in_PRS
SPINT1	1.0175e-05	MAMSTR	0.0054856	No	19:48714048:A:G	splice_region_variant		4.6e-09	-0.0406923	G	0		liver_inc	0	G	265	222635	0.330891	336818	1.02013	0.075353	0.791359			variant_not_in_PRS
PLAUR	0.0053378	2007-03-01	0.66162	No	2:159747941:C:T	synonymous_variant		2.19e-12	-0.0477546	T	0		lung_inc	0	T	1694	205871	0.308135	336808	0.992256	0.0294006	0.79146		C	0.0477546
EFNA4	0.00035006	TMEM8A	4.3704e-10	No	16:374277:G:A	missense_variant		4.22e-14	-0.0947993	A	0		leuk_inc	0	A	139	45538	0.0678062	336820	1.02352	0.0879427	0.791542			variant_not_in_PRS
MERTK	2.6593e-11	SPATA33	0.0001257	No	16:89669515:G:C	3_prime_UTR_variant		2.16e-12	-0.0452101	C	0		multmyeloma_inc	0	C	470	247843	0.368677	336762	0.984792	0.0579868	0.791561			variant_not_in_PRS
MMP12	#N/A	MMP3	5.7362e-15	No	11:102842716:G:C	synonymous_variant		9.57e-21	0.0980549	C	1		stomach_inc	0	C	88	61115	0.0908536	336822	0.970835	0.111999	0.791568			variant_not_in_PRS
IL5RA	2.6791e-08	LTA	0.19685	No	6:31573007:C:A	missense_variant		2.22e-46	-0.0943173	A	0		multmyeloma_inc	0	A	461	244130	0.363178	336737	0.98474	0.0581933	0.791583			variant_not_in_PRS
RNASET2	0.00026891	LTA	0.19685	No	6:31573007:C:A	missense_variant		1.83e-44	0.0913955	A	1		multmyeloma_inc	0	A	461	244130	0.363178	336737	0.98474	0.0581933	0.791583			variant_not_in_PRS
ICAM3	2.7302e-25	LTA	0.19685	No	6:31573007:C:A	missense_variant		1.26e-29	-0.0753303	A	0		multmyeloma_inc	0	A	461	244130	0.363178	336737	0.98474	0.0581933	0.791583			variant_not_in_PRS
ADA2	#N/A	LTA	0.19685	No	6:31573007:C:A	missense_variant		2.01e-20	0.0608809	A	1		multmyeloma_inc	0	A	461	244130	0.363178	336737	0.98474	0.0581933	0.791583			variant_not_in_PRS
FRZB	0.0010842	LTA	0.19685	No	6:31573007:C:A	missense_variant		2.46e-16	-0.0534661	A	0		multmyeloma_inc	0	A	461	244130	0.363178	336737	0.98474	0.0581933	0.791583			variant_not_in_PRS
SLAMF7	0.03635	LTA	0.19685	No	6:31573007:C:A	missense_variant		1.19e-10	-0.0433715	A	0		multmyeloma_inc	0	A	461	244130	0.363178	336737	0.98474	0.0581933	0.791583			variant_not_in_PRS
LTA	0.19685	DDX39B	0.99725	No	6:31538871:G:T	synonymous_variant		2.18e-239	-0.243324	T	0		nhldiffuse_inc	1	G	434	172800	0.257224	336738	1.0149	0.0559933	0.791606			variant_not_in_PRS
GZMA	2.0457e-06	DDX39B	0.99725	No	6:31538871:G:T	synonymous_variant		1.7e-45	0.10455	T	1		nhldiffuse_inc	1	G	434	172800	0.257224	336738	1.0149	0.0559933	0.791606			variant_not_in_PRS
CD22	0.8044	DDX39B	0.99725	No	6:31538871:G:T	synonymous_variant		5.06e-42	-0.0984056	T	0		nhldiffuse_inc	1	G	434	172800	0.257224	336738	1.0149	0.0559933	0.791606			variant_not_in_PRS
IL12B	0.00011439	DDX39B	0.99725	No	6:31538871:G:T	synonymous_variant		1.22e-15	0.0585282	T	1		nhldiffuse_inc	1	G	434	172800	0.257224	336738	1.0149	0.0559933	0.791606			variant_not_in_PRS
IL12A_IL12B	#N/A	DDX39B	0.99725	No	6:31538871:G:T	synonymous_variant		1.36e-14	0.0568101	T	1		nhldiffuse_inc	1	G	434	172800	0.257224	336738	1.0149	0.0559933	0.791606			variant_not_in_PRS
RNASET2	0.00026891	DDX39B	0.99725	No	6:31538871:G:T	synonymous_variant		1.42e-14	0.0559047	T	1		nhldiffuse_inc	1	G	434	172800	0.257224	336738	1.0149	0.0559933	0.791606			variant_not_in_PRS
SIGLEC10	6.8352e-06	DDX39B	0.99725	No	6:31538871:G:T	synonymous_variant		2.87e-12	0.0516472	T	1		nhldiffuse_inc	1	G	434	172800	0.257224	336738	1.0149	0.0559933	0.791606			variant_not_in_PRS
IL10	0.0058874	DDX39B	0.99725	No	6:31538871:G:T	synonymous_variant		1.39e-11	-0.0514324	T	0		nhldiffuse_inc	1	G	434	172800	0.257224	336738	1.0149	0.0559933	0.791606			variant_not_in_PRS
TNF	0.8033	DDX39B	0.99725	No	6:31538871:G:T	synonymous_variant		1.51e-10	-0.0479652	T	0		nhldiffuse_inc	1	G	434	172800	0.257224	336738	1.0149	0.0559933	0.791606			variant_not_in_PRS
TNF	0.8033	DDX39B	0.99725	No	6:31538871:G:T	synonymous_variant		1.56e-10	-0.0477542	T	0		nhldiffuse_inc	1	G	434	172800	0.257224	336738	1.0149	0.0559933	0.791606			variant_not_in_PRS
TNF	0.8033	DDX39B	0.99725	No	6:31538871:G:T	synonymous_variant		1.84e-10	-0.047179	T	0		nhldiffuse_inc	1	G	434	172800	0.257224	336738	1.0149	0.0559933	0.791606			variant_not_in_PRS
TNF	0.8033	DDX39B	0.99725	No	6:31538871:G:T	synonymous_variant		3.15e-10	-0.046539	T	0		nhldiffuse_inc	1	G	434	172800	0.257224	336738	1.0149	0.0559933	0.791606			variant_not_in_PRS
CD5	2.3074e-10	DDX39B	0.99725	No	6:31538871:G:T	synonymous_variant		1.36e-09	-0.0447645	T	0		nhldiffuse_inc	1	G	434	172800	0.257224	336738	1.0149	0.0559933	0.791606			variant_not_in_PRS
TNFRSF1B	0.50201	DDX39B	0.99725	No	6:31538871:G:T	synonymous_variant		7.68e-09	0.0418829	T	1		nhldiffuse_inc	1	G	434	172800	0.257224	336738	1.0149	0.0559933	0.791606			variant_not_in_PRS
CCL15	0.3333	MAMSTR	0.0054856	No	19:48714004:A:G	synonymous_variant		4.19e-26	-0.101463	G	0		liver_inc	1	A	93	81496	0.121117	336819	0.971199	0.110609	0.791617			variant_not_in_PRS
DDR1	4.6331e-06	MAMSTR	0.0054856	No	19:48714004:A:G	synonymous_variant		1.88e-23	0.0983603	G	1		liver_inc	1	A	93	81496	0.121117	336819	0.971199	0.110609	0.791617			variant_not_in_PRS
CXADR	0.36867	MAMSTR	0.0054856	No	19:48714004:A:G	synonymous_variant		1.18e-22	-0.0975631	G	0		liver_inc	1	A	93	81496	0.121117	336819	0.971199	0.110609	0.791617			variant_not_in_PRS
LGALS9	6.548e-06	MAMSTR	0.0054856	No	19:48714004:A:G	synonymous_variant		8.34e-14	0.0707513	G	1		liver_inc	1	A	93	81496	0.121117	336819	0.971199	0.110609	0.791617			variant_not_in_PRS
ICAM3	2.7302e-25	SMARCA4	1	No	19:11013083:T:C	synonymous_variant		9.51e-16	-1.1457	C	0		nhldiffuse_inc	0	C	0	303	0.000449792	336822	0.68866	1.41185	0.791628		T	1.1457
QPCT	1.1987e-15	CEBPZ	6.5282e-06	No	2:37231525:G:A	missense_variant		2.5e-240	-1.05976	A	0		multmyeloma_inc	0	A	12	6779	0.010081	336823	0.926153	0.290437	0.791672		G	1.05976
WFIKKN1	7.7014e-06	HLA-DQB2	0.042679	No	6:32757285:T:A	synonymous_variant		4.01e-21	0.0586902	A	1		uterine_inc	1	T	958	160773	0.46099	175417	0.98842	0.0441095	0.79173		A	0.0586902
LILRB1	5.6502e-14	MICA	0.0049697	No	6:31403653:T:C	synonymous_variant		7.59e-90	0.157267	C	1		leuk_inc	1	T	419	141148	0.210152	336820	0.985598	0.0549485	0.791774		C	0.157267
LTA	0.19685	MICA	0.0049697	No	6:31403653:T:C	synonymous_variant		3.51e-45	-0.112501	C	0		leuk_inc	1	T	419	141148	0.210152	336820	0.985598	0.0549485	0.791774			variant_not_in_PRS
CD22	0.8044	MICA	0.0049697	No	6:31403653:T:C	synonymous_variant		4.17e-45	-0.109944	C	0		leuk_inc	1	T	419	141148	0.210152	336820	0.985598	0.0549485	0.791774		T	0.109944
IL12A_IL12B	#N/A	MICA	0.0049697	No	6:31403653:T:C	synonymous_variant		1.72e-18	0.0697915	C	1		leuk_inc	1	T	419	141148	0.210152	336820	0.985598	0.0549485	0.791774		C	0.0697915
IL12B	0.00011439	MICA	0.0049697	No	6:31403653:T:C	synonymous_variant		2.24e-17	0.0668228	C	1		leuk_inc	1	T	419	141148	0.210152	336820	0.985598	0.0549485	0.791774		C	0.0668228
CRH	0.71614	MICA	0.0049697	No	6:31403653:T:C	synonymous_variant		6.29e-13	-0.0581438	C	0		leuk_inc	1	T	419	141148	0.210152	336820	0.985598	0.0549485	0.791774		T	0.0581438
CD5	2.3074e-10	MICA	0.0049697	No	6:31403653:T:C	synonymous_variant		7.05e-10	-0.0490147	C	0		leuk_inc	1	T	419	141148	0.210152	336820	0.985598	0.0549485	0.791774		T	0.0490147
CD200R1	4.3137e-09	MICA	0.0049697	No	6:31403653:T:C	synonymous_variant		1.83e-09	-0.0485715	C	0		leuk_inc	1	T	419	141148	0.210152	336820	0.985598	0.0549485	0.791774		T	0.0485715
FCRL5	4.6105e-17	MICA	0.0049697	No	6:31403653:T:C	synonymous_variant		9.63e-09	-0.0440925	C	0		leuk_inc	1	T	419	141148	0.210152	336820	0.985598	0.0549485	0.791774		T	0.0440925
PDGFRA	1	STAB2	9.2343e-62	No	12:103695776:T:C	missense_variant		1.14e-14	-0.596737	C	0		liver_inc	0	C	1	1122	0.00166705	336822	0.767575	1.00203	0.791792		T	0.596737
LILRB4	4.7133e-13	DXO	3.6417e-10	No	6:31970343:C:T	synonymous_variant&splice_region_variant		6.28e-11	0.125637	T	1		nhl_inc	0	T	89	18920	0.0282181	336823	0.971902	0.107987	0.79184		T	0.125637
DCTPP1	0.46087	DXO	3.6417e-10	No	6:31970343:C:T	synonymous_variant&splice_region_variant		3.12e-10	-0.120026	T	0		nhl_inc	0	T	89	18920	0.0282181	336823	0.971902	0.107987	0.79184		C	0.120026
ICAM3	2.7302e-25	TRIM39	0.99474	No	6:30329752:T:C	synonymous_variant		1.63e-15	0.0620319	C	1		multmyeloma_inc	0	C	276	146226	0.217476	336823	0.982207	0.0680339	0.791866			variant_not_in_PRS
IL5RA	2.6791e-08	TRIM39	0.99474	No	6:30329752:T:C	synonymous_variant		1.6e-10	0.0492565	C	1		multmyeloma_inc	0	C	276	146226	0.217476	336823	0.982207	0.0680339	0.791866			variant_not_in_PRS
FCRL2	1.4548e-11	TRIM39	0.99474	No	6:30329752:T:C	synonymous_variant		6.61e-09	0.0450593	C	1		multmyeloma_inc	0	C	276	146226	0.217476	336823	0.982207	0.0680339	0.791866		C	0.0450593
LRIG1	0.035031	AC011604.2	#N/A	No	12:21054455:T:C	missense_variant		1.17e-17	0.070008	C	1		nhl_inc	0	C	620	127506	0.190207	336806	1.01189	0.0447926	0.791943			variant_not_in_PRS
ARSA	1.0893e-11	PBX4	5.2605e-05	No	19:19564887:C:T	3_prime_UTR_variant		6.3e-35	0.142719	T	1		multmyeloma_inc	0	T	103	55185	0.0820781	336801	0.973165	0.10312	0.791949			variant_not_in_PRS
TXNDC15	0.0096478	SAR1B	0.002315	No	5:134609598:C:T	synonymous_variant		1.82e-31	0.987114	T	1		liver_inc	0	T	1	1099	0.00163298	336807	0.767741	1.00198	0.79195		T	0.987114
LILRB1	5.6502e-14	OSCAR	0.00033644	No	19:54096945:C:A	missense_variant		2.17e-17	-0.157779	A	0		nhl_inc	0	A	97	19613	0.0292588	336822	1.02769	0.103534	0.791951		C	0.157779
SPINK4	0.29634	ARID3C	3.0544e-09	No	9:34622060:A:G	synonymous_variant		3.54e-11	1.30419	G	1		colorectal_inc	0	G	3	203	0.000305799	336823	1.16617	0.583167	0.79208			variant_not_in_PRS
MSLN	5.8751e-25	CHTF18	3.0747e-28	No	16:796999:G:A	synonymous_variant		7.23e-59	-0.379912	A	0		lung_inc	0	A	108	13273	0.0198635	336823	0.974504	0.0979795	0.792092		G	0.379912
GAL	4.3885e-06	SYN2	#N/A	No	3:12187515:A:G	missense_variant		9.71e-59	0.116883	G	1		nhl_inc	1	A	806	168759	0.251712	336823	0.989314	0.0407608	0.792116		G	0.116883
SIGLEC6	0.0058774	TPSG1	7.5883e-15	No	16:1222275:C:T	missense_variant		1.94e-22	-0.133497	T	0		nhl_inc	0	T	197	40212	0.0599859	336821	1.01964	0.0738102	0.792124			variant_not_in_PRS
GDF15	3.0133e-07	GDF15	3.0133e-07	Yes	19:18386214:G:C	missense_variant		6.48e-25	-0.0587411	C	0		lung_inc	1	G	1893	226938	0.339734	336780	1.00755	0.0285343	0.7922			variant_not_in_PRS
CDCP1	0.0001002	MICB	4.0609e-05	No	6:31505769:A:G	missense_variant		4.03e-10	-0.0423745	G	0		lungscc_inc	1	A	262	159114	0.236589	336821	0.981509	0.0708461	0.792211			variant_not_in_PRS
SIGLEC7	2.388e-07	CTU1	0.067155	No	19:51099041:C:G	missense_variant		1.06e-42	0.112766	G	1		liver_inc	0	G	141	121365	0.180374	336817	0.975837	0.0928556	0.792231			variant_not_in_PRS
MSLN	5.8751e-25	CHTF18	3.0747e-28	No	16:789600:G:A	missense_variant		6.7e-42	0.326872	A	1		lungscc_inc	0	A	18	11774	0.0175047	336823	0.939257	0.237918	0.792248		A	0.326872
NOMO1	1.702e-19	MGAT1	0.98879	No	5:180792304:C:T	missense_variant		5.14e-14	0.0870815	T	1		liver_inc	0	T	68	56155	0.0834607	336823	1.03396	0.126805	0.792251		T	0.0870815
COL18A1	1.7414e-10	MCM3AP	5.24e-09	No	21:46284618:G:A	synonymous_variant		4.55e-09	-0.477101	A	0		oesophadeno_inc	0	A	2	986	0.00146665	336823	1.20599	0.711438	0.792344		G	0.477101
FLT3LG	0.9404	CDX2	0.52887	No	13:27968824:C:G	synonymous_variant		1.11e-18	0.159761	G	1		nhldiffuse_inc	0	G	53	20404	0.0303677	336822	1.03755	0.140034	0.792382		G	0.159761
CEACAM21	1.2439e-12	PSG2	1.382e-30	No	19:43071722:T:C	synonymous_variant		1.4e-17	-0.0919317	C	0		nhl_inc	0	C	320	65961	0.0983938	336815	1.01549	0.0583875	0.79239			variant_not_in_PRS
GGH	0.58132	HLA-C	1.5695e-06	No	6:31269385:C:G	missense_variant&splice_region_variant		1.18e-10	0.0440487	G	1		stomach_inc	0	G	256	179283	0.301217	298023	0.98505	0.0572325	0.792402			variant_not_in_PRS
MMP12	#N/A	HLA-C	1.5695e-06	No	6:31269385:C:G	missense_variant&splice_region_variant		3.36e-10	-0.0398414	G	0		stomach_inc	0	G	256	179283	0.301217	298023	0.98505	0.0572325	0.792402			variant_not_in_PRS
EPS8L2	1.494e-06	EPS8L2	1.494e-06	Yes	11:726581:T:C	non_coding_transcript_exon_variant		5.35e-32	-0.0864969	C	0		leuk_inc	0	C	489	164709	0.245234	336817	0.986396	0.0520562	0.792454			variant_not_in_PRS
CEACAM1	0.00078816	PSG3	2.9137e-25	No	19:42729177:G:C	missense_variant		3.65e-26	-0.447181	C	0		liver_inc	0	C	5	3833	0.00569735	336823	1.12553	0.449475	0.792476			variant_not_in_PRS
CXCL13	0.82566	APOE	0.0018685	No	19:44908822:C:T	missense_variant		5.12e-20	0.106276	T	1		nhldiffuse_inc	0	T	132	54474	0.0810628	336813	0.97638	0.0908626	0.792497		T	0.106276
NOS3	6.7246e-07	APOE	0.0018685	No	19:44908822:C:T	missense_variant		1.23e-11	0.0787498	T	1		nhldiffuse_inc	0	T	132	54474	0.0810628	336813	0.97638	0.0908626	0.792497			variant_not_in_PRS
RRM2	0.74515	APOE	0.0018685	No	19:44908822:C:T	missense_variant		2.26e-11	0.0797596	T	1		nhldiffuse_inc	0	T	132	54474	0.0810628	336813	0.97638	0.0908626	0.792497			variant_not_in_PRS
ICAM5	0.002139	DNMT1	1	No	19:10154917:G:T	synonymous_variant		2.16e-25	-0.11513	T	0		lung_inc	0	T	526	63207	0.0946096	336821	1.01222	0.0461819	0.792513			variant_not_in_PRS
RNASET2	0.00026891	CARMIL1	#N/A	No	6:25604863:G:A	missense_variant		7.12e-11	-0.0477339	A	0		multmyeloma_inc	1	G	316	167459	0.24906	336817	0.983088	0.0648432	0.792514			variant_not_in_PRS
KLRB1	2.4129e-07	CLECL1	0.25929	No	12:9722727:T:C	missense_variant		2.17e-17	0.233939	C	1		kidneywho_inc	0	C	30	8897	0.0132518	336822	1.04962	0.184162	0.792561		C	0.233939
CEACAM21	1.2439e-12	CEACAM5	4.1625e-10	No	19:41708694:C:G	5_prime_UTR_premature_start_codon_gain_variant		1.71e-29	-0.28519	G	0		nhl_inc	0	G	56	11283	0.0168369	336731	1.0362	0.135261	0.792643		C	0.28519
LAIR2	2.5967e-07	LILRB1	5.6502e-14	No	19:54636798:G:A	missense_variant		2.92e-102	0.200602	A	1		nhl_inc	0	A	458	96429	0.143912	336618	0.986794	0.050572	0.792648			variant_not_in_PRS
LILRB4	4.7133e-13	LILRB1	5.6502e-14	No	19:54636798:G:A	missense_variant		4.3e-65	0.155221	A	1		nhl_inc	0	A	458	96429	0.143912	336618	0.986794	0.050572	0.792648		A	0.155221
FCN2	3.5646e-11	ERAP1	2.0562e-26	No	5:96781104:G:A	synonymous_variant		7.89e-26	-0.103892	A	0		liver_inc	0	A	101	83875	0.124661	336817	1.02845	0.106728	0.7927			variant_not_in_PRS
LTA	0.19685	ATP6V1G2	0.0028604	No	6:31546087:A:T	non_coding_transcript_exon_variant		1.66e-230	-0.261014	T	0		nhldiffuse_inc	1	A	338	134097	0.199591	336776	1.01619	0.0611104	0.792741			variant_not_in_PRS
GZMA	2.0457e-06	ATP6V1G2	0.0028604	No	6:31546087:A:T	non_coding_transcript_exon_variant		1.5e-80	0.153306	T	1		nhldiffuse_inc	1	A	338	134097	0.199591	336776	1.01619	0.0611104	0.792741			variant_not_in_PRS
CD22	0.8044	ATP6V1G2	0.0028604	No	6:31546087:A:T	non_coding_transcript_exon_variant		7.07e-51	-0.118739	T	0		nhldiffuse_inc	1	A	338	134097	0.199591	336776	1.01619	0.0611104	0.792741		A	0.118739
IL12B	0.00011439	ATP6V1G2	0.0028604	No	6:31546087:A:T	non_coding_transcript_exon_variant		8.63e-22	0.0766872	T	1		nhldiffuse_inc	1	A	338	134097	0.199591	336776	1.01619	0.0611104	0.792741			variant_not_in_PRS
IL12A_IL12B	#N/A	ATP6V1G2	0.0028604	No	6:31546087:A:T	non_coding_transcript_exon_variant		7.66e-21	0.075534	T	1		nhldiffuse_inc	1	A	338	134097	0.199591	336776	1.01619	0.0611104	0.792741			variant_not_in_PRS
TNF	0.8033	ATP6V1G2	0.0028604	No	6:31546087:A:T	non_coding_transcript_exon_variant		7.14e-16	-0.066013	T	0		nhldiffuse_inc	1	A	338	134097	0.199591	336776	1.01619	0.0611104	0.792741			variant_not_in_PRS
TNF	0.8033	ATP6V1G2	0.0028604	No	6:31546087:A:T	non_coding_transcript_exon_variant		4.37e-15	-0.0634947	T	0		nhldiffuse_inc	1	A	338	134097	0.199591	336776	1.01619	0.0611104	0.792741			variant_not_in_PRS
TNF	0.8033	ATP6V1G2	0.0028604	No	6:31546087:A:T	non_coding_transcript_exon_variant		2.12e-14	-0.0618565	T	0		nhldiffuse_inc	1	A	338	134097	0.199591	336776	1.01619	0.0611104	0.792741			variant_not_in_PRS
TNF	0.8033	ATP6V1G2	0.0028604	No	6:31546087:A:T	non_coding_transcript_exon_variant		2.55e-14	-0.0621616	T	0		nhldiffuse_inc	1	A	338	134097	0.199591	336776	1.01619	0.0611104	0.792741			variant_not_in_PRS
SIGLEC10	6.8352e-06	ATP6V1G2	0.0028604	No	6:31546087:A:T	non_coding_transcript_exon_variant		6.74e-13	0.0581504	T	1		nhldiffuse_inc	1	A	338	134097	0.199591	336776	1.01619	0.0611104	0.792741			variant_not_in_PRS
RNASET2	0.00026891	ATP6V1G2	0.0028604	No	6:31546087:A:T	non_coding_transcript_exon_variant		9.04e-10	0.0486845	T	1		nhldiffuse_inc	1	A	338	134097	0.199591	336776	1.01619	0.0611104	0.792741			variant_not_in_PRS
IL10	0.0058874	ATP6V1G2	0.0028604	No	6:31546087:A:T	non_coding_transcript_exon_variant		1.8e-09	-0.0500538	T	0		nhldiffuse_inc	1	A	338	134097	0.199591	336776	1.01619	0.0611104	0.792741			variant_not_in_PRS
MUC13	0.0024356	MUC13	0.0024356	Yes	3:124908177:T:G	missense_variant		4.79e-231	0.238833	G	1		liver_inc	0	G	210	174750	0.25973	336811	1.02141	0.0806297	0.792742		G	0.238833
RELT	1.0729e-06	RELT	1.0729e-06	Yes	11:73395043:C:G	non_coding_transcript_exon_variant		0	0.321008	G	1		multmyeloma_inc	0	G	320	165935	0.247401	336003	1.01708	0.0645042	0.792854			variant_not_in_PRS
PGF	0.1288	RPS6KL1	1.2741e-07	No	14:74907365:C:T	3_prime_UTR_variant		1e-11	-0.135019	T	0		liver_inc	0	T	18	14013	0.0208285	336822	1.06462	0.238481	0.792884		C	0.135019
REG3A	0.00062895	TNXB	0.018547	No	6:32058086:C:T	synonymous_variant		1.11e-12	0.0587571	T	1		oesoph_inc	0	T	273	116664	0.173599	336803	1.0177	0.0668423	0.792932			variant_not_in_PRS
CXADR	0.36867	BCAT2	2.826e-12	No	19:48797348:T:C	non_coding_transcript_exon_variant		2.82e-16	-0.0619139	C	0		kidneywho_inc	1	T	533	163141	0.242973	336815	1.01319	0.049937	0.792989			variant_not_in_PRS
NECTIN2	#N/A	BCAT2	2.826e-12	No	19:48797348:T:C	non_coding_transcript_exon_variant		2.13e-10	-0.0473887	C	0		kidneywho_inc	1	T	533	163141	0.242973	336815	1.01319	0.049937	0.792989		T	0.0473887
CNTN5	6.1963e-05	NUTM2F	4.2727e-09	No	9:94320417:G:A	missense_variant		1.58e-42	0.206304	A	1		multmyeloma_inc	0	A	55	29563	0.0439667	336823	0.964417	0.138146	0.793115		A	0.206304
CD22	0.8044	MAG	0.49228	No	19:35295965:C:T	synonymous_variant		1.14e-38	-0.0981812	T	0		nhl_inc	0	T	738	151602	0.226146	336818	1.0111	0.0420813	0.793116			variant_not_in_PRS
LTA	0.19685	DXO	3.6417e-10	No	6:31972252:G:A	5_prime_UTR_premature_start_codon_gain_variant		2.47e-25	0.337053	A	1		leuk_inc	0	A	18	6367	0.0094783	336822	0.939818	0.236871	0.793294		A	0.337053
ICAM3	2.7302e-25	TRIM15	7.758e-09	No	6:30163769:A:G	missense_variant		4.41e-14	0.0649715	G	1		multmyeloma_inc	0	G	213	113344	0.168572	336821	0.980523	0.0750689	0.793305		G	0.0649715
CDCP1	0.0001002	ST3GAL4	0.039802	No	11:126406065:T:C	5_prime_UTR_variant		1.97e-34	0.0713578	C	1		liver_inc	0	C	312	268514	0.399067	336818	0.981146	0.0726547	0.793333			variant_not_in_PRS
MSR1	2.1571e-20	ST3GAL4	0.039802	No	11:126406065:T:C	5_prime_UTR_variant		4.01e-13	0.0449414	C	1		liver_inc	0	C	312	268514	0.399067	336818	0.981146	0.0726547	0.793333			variant_not_in_PRS
ANGPT2	0.83208	ST3GAL4	0.039802	No	11:126406065:T:C	5_prime_UTR_variant		1.42e-09	-0.039549	C	0		liver_inc	0	C	312	268514	0.399067	336818	0.981146	0.0726547	0.793333			variant_not_in_PRS
TNFRSF21	0.040615	ST3GAL4	0.039802	No	11:126406065:T:C	5_prime_UTR_variant		9.18e-09	0.0371369	C	1		liver_inc	0	C	312	268514	0.399067	336818	0.981146	0.0726547	0.793333			variant_not_in_PRS
SFRP1	0.96457	GPAT4	#N/A	No	8:41618635:CGTT:C	non_coding_transcript_exon_variant		1.95e-45	0.528183	C	1		leuk_inc	0	C	16	5074	0.00755722	336764	1.06833	0.252294	0.793342		C	0.528183
CA12	1.2849e-11	TRIP4	5.9901e-07	No	15:64418628:T:C	synonymous_variant		3.52e-10	0.0561137	C	1		kidneywho_inc	0	C	332	104141	0.155086	336823	0.984473	0.0597446	0.793376		C	0.0561137
CLEC4C	5.7708e-07	ACSM4	4.0476e-19	No	12:7323557:T:C	synonymous_variant		3.25e-14	-0.323877	C	0		leuk_inc	0	C	12	4258	0.00633898	336805	0.926803	0.29025	0.793404		T	0.323877
TPP1	6.2564e-07	DCHS1	0.99997	No	11:6640216:G:A	synonymous_variant		2.3e-11	0.166637	A	1		headneck_inc	0	A	32	11889	0.0176962	336823	1.07535	0.178855	0.684618		A	0.166637
RARRES2	2.716e-05	RARRES2	2.716e-05	Yes	7:150340204:G:T	missense_variant&splice_region_variant		3.26e-24	-1.26269	T	0		oesophadeno_inc	0	T	0	439	0.000651687	336818	0.691421	1.40902	0.793408		G	1.26269
PRSS8	0.10007	KAT8	0.22493	No	16:31130950:A:G	missense_variant		6.7e-26	-0.0661231	G	0		lung_inc	0	G	1968	237725	0.35582	336818	0.992625	0.0282712	0.793451			variant_not_in_PRS
KLK4	4.5377e-06	KLK3	4.4271e-06	No	19:50858501:T:C	missense_variant		6.26e-14	-0.0837283	C	0		uterine_inc	0	C	156	25455	0.0729741	175480	1.0221	0.083519	0.793514		T	0.0902069
ERBB2	0.0059892	HNF4A	0.15285	No	20:44413724:C:T	missense_variant		1.53e-15	-0.143338	T	0		liver_inc	0	T	26	20943	0.0311293	336805	1.05362	0.199675	0.79363		C	0.143338
KITLG	0.85024	HNF4A	0.15285	No	20:44413724:C:T	missense_variant		1.14e-13	-0.139599	T	0		liver_inc	0	T	26	20943	0.0311293	336805	1.05362	0.199675	0.79363		C	0.139599
TNFRSF11B	0.16171	HNF4A	0.15285	No	20:44413724:C:T	missense_variant		1.8e-11	-0.116026	T	0		liver_inc	0	T	26	20943	0.0311293	336805	1.05362	0.199675	0.79363		C	0.116026
ACE2	0.99769	HNF4A	0.15285	No	20:44413724:C:T	missense_variant		1.46e-09	0.103642	T	1		liver_inc	0	T	26	20943	0.0311293	336805	1.05362	0.199675	0.79363		T	0.103642
KLRB1	2.4129e-07	ZC2HC1A	0.30952	No	8:78698475:A:G	synonymous_variant		1.55e-16	-0.0601811	G	0		nhl_inc	1	A	786	164673	0.245689	336725	0.989287	0.0411793	0.793655		A	0.0601811
CD5	2.3074e-10	ZC2HC1A	0.30952	No	8:78698475:A:G	synonymous_variant		2.94e-14	-0.056488	G	0		nhl_inc	1	A	786	164673	0.245689	336725	0.989287	0.0411793	0.793655		A	0.056488
TNFRSF13B	2.0908e-15	ZC2HC1A	0.30952	No	8:78698475:A:G	synonymous_variant		1.85e-13	-0.0545271	G	0		nhl_inc	1	A	786	164673	0.245689	336725	0.989287	0.0411793	0.793655		A	0.0545271
CD48	1.7302e-05	ZC2HC1A	0.30952	No	8:78698475:A:G	synonymous_variant		7.36e-10	-0.0462376	G	0		nhl_inc	1	A	786	164673	0.245689	336725	0.989287	0.0411793	0.793655		A	0.0462376
CD6	9.2695e-05	ZC2HC1A	0.30952	No	8:78698475:A:G	synonymous_variant		1.48e-09	-0.0446279	G	0		nhl_inc	1	A	786	164673	0.245689	336725	0.989287	0.0411793	0.793655		A	0.0446279
ITGB7	2.3661e-06	ZC2HC1A	0.30952	No	8:78698475:A:G	synonymous_variant		2.21e-09	-0.044938	G	0		nhl_inc	1	A	786	164673	0.245689	336725	0.989287	0.0411793	0.793655		A	0.044938
GZMA	2.0457e-06	ZC2HC1A	0.30952	No	8:78698475:A:G	synonymous_variant		6.02e-09	-0.0432778	G	0		nhl_inc	1	A	786	164673	0.245689	336725	0.989287	0.0411793	0.793655		A	0.0432778
ITGB7	2.3661e-06	CSAD	6.0781e-12	No	12:53180582:C:T	missense_variant		2.29e-48	0.212043	T	1		nhl_inc	0	T	165	34995	0.0521936	336823	0.979265	0.0801266	0.79371			variant_not_in_PRS
SFTPD	7.4927e-05	MUC21	0.080201	No	6:30987582:G:A	synonymous_variant		1.64e-13	-0.0906703	A	0		lung_inc	0	A	409	49961	0.0747731	336819	0.986595	0.05163	0.793796		G	0.0906703
FCRL2	1.4548e-11	MDC1	2.2689e-08	No	6:30704656:C:A	missense_variant		7.64e-60	0.349523	A	1		multmyeloma_inc	0	A	31	15434	0.0229574	336819	1.04879	0.182256	0.793804			variant_not_in_PRS
CD70	0.010394	CRB3	0.35784	No	19:6466471:A:G	synonymous_variant		1.47e-33	0.0761034	G	1		leuk_inc	1	A	871	293025	0.43629	336813	0.988294	0.0450637	0.793869			variant_not_in_PRS
CDCP1	0.0001002	ST3GAL4	0.039802	No	11:126407321:C:T	synonymous_variant		7.73e-25	0.0634798	T	1		lung_inc	0	T	1722	209825	0.314048	336807	0.992401	0.0292019	0.793917			variant_not_in_PRS
TNR	0.52437	ST3GAL4	0.039802	No	11:126407321:C:T	synonymous_variant		6.56e-17	-0.0574195	T	0		lung_inc	0	T	1722	209825	0.314048	336807	0.992401	0.0292019	0.793917		C	0.0574195
IFNLR1	0.062532	GALE	1.4757e-10	No	1:23798680:G:A	missense_variant		5.95e-13	-0.896751	A	0		multmyeloma_inc	0	A	0	376	0.000558162	336820	0.693567	1.40132	0.794003		G	0.896751
CDCP1	0.0001002	RPUSD4	4.7321e-07	No	11:126204297:A:G	synonymous_variant		2e-09	-0.0547974	G	0		lungscc_inc	0	G	128	75871	0.112883	336627	1.02488	0.0941196	0.794017			variant_not_in_PRS
CD300C	1.164e-05	DVL2	1.3576e-05	No	17:7229843:G:A	synonymous_variant		4.77e-12	0.043279	A	1		kidneywho_inc	1	G	1041	325585	0.484863	336823	0.988813	0.0430877	0.794019			variant_not_in_PRS
PRSS8	0.10007	BAZ1B	1	No	7:73442719:A:G	splice_region_variant		3.15e-26	-0.0808338	G	0		lung_inc	0	G	1094	131797	0.197311	336755	0.991173	0.0339706	0.794089			variant_not_in_PRS
MME	1.465e-18	GNL3	1.9878e-19	No	3:52693720:A:G	synonymous_variant		1.05e-13	-0.164875	G	0		liver_inc	0	G	18	14290	0.0212403	336812	1.06433	0.238937	0.794139			variant_not_in_PRS
CRELD2	2.7906e-08	COQ8A	#N/A	No	1:226983509:G:A	non_coding_transcript_exon_variant		7.35e-12	-0.0635655	A	0		multmyeloma_inc	0	A	186	99415	0.147937	336633	0.979499	0.0793934	0.794171			variant_not_in_PRS
LTA	0.19685	DHX16	1.5996e-12	No	6:30672961:G:A	missense_variant		1.93e-09	0.168737	A	1		nhldiffuse_inc	0	A	21	8942	0.0133052	336823	0.944314	0.219612	0.794171		A	0.168737
LILRB4	4.7133e-13	NOTCH4	2.0544e-23	No	6:32196022:T:C	synonymous_variant		3.71e-39	-0.182631	C	0		nhl_inc	0	C	171	36330	0.0541842	336823	0.979638	0.0788762	0.794232			variant_not_in_PRS
LILRB1	5.6502e-14	NOTCH4	2.0544e-23	No	6:32196022:T:C	synonymous_variant		3.56e-13	-0.101502	C	0		nhl_inc	0	C	171	36330	0.0541842	336823	0.979638	0.0788762	0.794232			variant_not_in_PRS
IL10	0.0058874	NOTCH4	2.0544e-23	No	6:32196022:T:C	synonymous_variant		3.17e-10	-0.0917984	C	0		nhl_inc	0	C	171	36330	0.0541842	336823	0.979638	0.0788762	0.794232		T	0.0917984
HS6ST1	0.92349	NOTCH4	2.0544e-23	No	6:32196022:T:C	synonymous_variant		4.82e-09	-0.0827779	C	0		nhl_inc	0	C	171	36330	0.0541842	336823	0.979638	0.0788762	0.794232			variant_not_in_PRS
RNASET2	0.00026891	WDR12	0.00032559	No	2:202901033:T:C	missense_variant		9.77e-12	0.0651222	C	1		nhl_inc	0	C	419	86036	0.128345	336807	1.01377	0.0524437	0.794235			variant_not_in_PRS
ITIH3	1.4628e-13	STAB2	9.2343e-62	No	12:103742511:G:A	synonymous_variant		1.5e-09	0.101411	A	1		lungadeno_inc	0	A	78	23459	0.0349397	336823	1.03063	0.115671	0.794243			variant_not_in_PRS
MMP12	#N/A	MMP3	5.7362e-15	No	11:102840477:G:A	missense_variant		4.79e-16	-0.736553	A	0		colon_inc	0	A	7	756	0.00113264	336823	1.10425	0.380254	0.794251		G	0.736553
LTA	0.19685	HSPA1L	1.057e-06	No	6:31810300:T:G	missense_variant		8.73e-103	-0.433846	G	0		nhldiffuse_inc	0	G	42	17612	0.0262076	336811	0.960009	0.156513	0.794274		T	0.433846
SIGLEC6	0.0058774	SIGLEC6	0.0058774	Yes	19:51530713:G:T	missense_variant		1.19e-233	-1.43584	T	0		nhl_inc	0	T	17	3766	0.00561576	336820	0.938401	0.243872	0.794323		G	1.43584
TXNDC15	0.0096478	HLA-C	1.5695e-06	No	6:31271283:A:G	missense_variant		6.68e-26	-0.237376	G	0		liver_inc	0	G	16	14837	0.0228124	325547	0.947308	0.207694	0.794378			variant_not_in_PRS
RNASET2	0.00026891	OR2J2	0.019489	No	6:29173855:T:C	missense_variant		4.08e-10	-0.0393898	C	0		nhldiffuse_inc	0	C	815	330877	0.492385	336822	0.987313	0.0490024	0.794423			variant_not_in_PRS
ITGB7	2.3661e-06	P2RX5	2.8546e-13	No	17:3673852:C:T	3_prime_UTR_variant		8.17e-43	-0.144159	T	0		liver_inc	0	T	84	72911	0.108359	336820	0.9704	0.115392	0.794563		C	0.144159
CD83	0.0052136	MFSD12	6.7265e-18	No	19:3546266:C:T	missense_variant		6.19e-29	0.317502	T	1		leuk_inc	0	T	26	8280	0.0123299	336823	1.05283	0.197707	0.794573		T	0.317502
TNFRSF10B	0.00019928	TNFRSF10C	3.1588e-06	No	8:23114694:G:A	missense_variant		7.4e-67	-0.786809	A	0		nhl_inc	0	A	14	3132	0.00467012	336822	0.932523	0.268495	0.794711		G	0.786809
ROR1	0.99645	ROR1	0.99645	Yes	1:64142631:G:A	synonymous_variant		6.7e-10	1.03116	A	1		leuk_inc	0	A	0	119	0.000176651	336822	1.44796	1.42297	0.794766		A	1.03116
CR2	4.7399e-19	CR2	4.7399e-19	Yes	1:207472977:G:A	synonymous_variant		7.62e-33	-0.0797546	A	0		nhldiffuse_inc	0	A	613	249436	0.371189	336822	0.98685	0.0508899	0.794782			variant_not_in_PRS
CXCL17	0.0048138	CEACAM1	0.00078816	No	19:42509211:A:G	synonymous_variant		5.08e-24	0.105021	G	1		lungscc_inc	0	G	95	56588	0.0841483	336804	1.02839	0.107656	0.794826		G	0.105021
CD74	0.24889	COL11A2	0.70197	No	6:33170900:G:A	synonymous_variant		2.15e-13	0.0512912	A	1		nhldiffuse_inc	0	A	437	177905	0.26475	336812	0.985584	0.0558675	0.794924			variant_not_in_PRS
IL10RB	2.5103e-06	DNAJC28	1.6455e-08	No	21:33488442:CAATTA:C	frameshift_variant		4.76e-26	0.0787817	C	1		leuk_inc	0	C	473	156475	0.232984	336821	1.01377	0.0526112	0.794927			variant_not_in_PRS
LTA	0.19685	NOTCH4	2.0544e-23	No	6:32212907:A:C	missense_variant		3.01e-09	0.256374	C	1		nhl_inc	0	C	17	3749	0.00559114	336783	0.938663	0.243616	0.794996			variant_not_in_PRS
CXCL17	0.0048138	CEACAM8	3.3021e-07	No	19:42583332:A:C	missense_variant		3.74e-19	0.0970439	C	1		lungadeno_inc	0	C	167	53035	0.0790715	336417	0.97925	0.080706	0.795008			variant_not_in_PRS
SPINK4	0.29634	UBAP2	3.4324e-07	No	9:34017108:C:T	missense_variant		6.48e-14	0.0488362	T	1		colon_inc	1	C	2111	251974	0.37719	336813	1.00724	0.0277812	0.795009			variant_not_in_PRS
CRTAM	8.0626e-09	PTPN23	0.031312	No	3:47411296:G:A	synonymous_variant		4.13e-19	-0.0586474	A	0		leuk_inc	1	G	808	267536	0.398347	336822	1.01191	0.0455885	0.795035			variant_not_in_PRS
CD83	0.0052136	PTPN23	0.031312	No	3:47411296:G:A	synonymous_variant		5.76e-12	-0.044786	A	0		leuk_inc	1	G	808	267536	0.398347	336822	1.01191	0.0455885	0.795035			variant_not_in_PRS
IL18BP	1.484e-08	PTPN23	0.031312	No	3:47411296:G:A	synonymous_variant		3.62e-10	-0.0394906	A	0		leuk_inc	1	G	808	267536	0.398347	336822	1.01191	0.0455885	0.795035			variant_not_in_PRS
CCL3	0.34981	CCR2	0.023412	No	3:46358571:G:A	synonymous_variant		1.84e-10	0.054734	A	1		leuk_inc	0	A	303	102340	0.152371	336820	0.983903	0.062469	0.795041			variant_not_in_PRS
VCAM1	0.79791	SNX13	0.40328	No	7:17814909:G:T	synonymous_variant		2.19e-10	-0.0402442	T	0		nhl_inc	1	G	1589	328091	0.489958	336437	1.0092	0.0352652	0.795074		G	0.0402442
CEACAM5	4.1625e-10	ERF	0.98968	No	19:42248868:G:A	missense_variant		1.94e-11	-0.154721	A	0		lungadeno_inc	0	A	44	14130	0.0210412	336815	0.961108	0.152767	0.795122		G	0.154721
TFF3	0.01591	SKIV2L	1.2931e-22	No	6:31968280:G:T	non_coding_transcript_exon_variant		4.6e-11	-0.085731	T	0		colon_inc	0	T	360	43902	0.0657973	336351	0.985904	0.0546746	0.795137		G	0.085731
CHRDL2	1.595e-06	JAG2	1	No	14:105144945:A:G	synonymous_variant		1.92e-10	0.0414365	G	1		uterine_inc	1	A	753	124830	0.357829	175479	1.01191	0.04561	0.795172			variant_not_in_PRS
ARSA	1.0893e-11	ARSA	1.0893e-11	Yes	22:50625182:C:T	missense_variant		0	1.40856	T	1		multmyeloma_inc	0	T	56	28255	0.0420266	336822	1.03612	0.136683	0.79519			variant_not_in_PRS
FGFR2	0.99731	TSPAN15	0.0079572	No	10:69485189:G:A	missense_variant		3.84e-12	0.379109	A	1		liver_inc	0	A	3	2169	0.00322426	336821	1.16173	0.577686	0.795244		A	0.379109
LTA	0.19685	CDSN	0.46391	No	6:31116414:T:C	missense_variant		2.07e-31	0.270758	C	1		leuk_inc	0	C	39	12496	0.0186078	336822	1.04293	0.162011	0.795267		C	0.270758
KLK4	4.5377e-06	KLK4	4.5377e-06	Yes	19:50907019:G:A	missense_variant		8.06e-104	-1.14466	A	0		uterine_inc	0	A	7	1037	0.0029747	175480	1.1035	0.379816	0.795405		G	1.14466
IFNLR1	0.062532	IL22RA1	0.0056855	No	1:24121311:T:C	missense_variant		1.13e-24	1.13112	C	1		nhl_inc	0	C	2	484	0.000721447	336823	0.832026	0.70942	0.795471			variant_not_in_PRS
LAG3	0.27623	ABCA5	4.7803e-27	No	17:69253570:C:T	splice_region_variant		1.47e-29	0.231331	T	1		leuk_inc	0	T	52	17857	0.0265989	336649	0.964142	0.14091	0.795519		T	0.231331
FCRL2	1.4548e-11	ABCA5	4.7803e-27	No	17:69253570:C:T	splice_region_variant		1.75e-11	0.140903	T	1		leuk_inc	0	T	52	17857	0.0265989	336649	0.964142	0.14091	0.795519		T	0.140903
FCRL1	3.9509e-06	ABCA5	4.7803e-27	No	17:69253570:C:T	splice_region_variant		2.25e-10	0.133162	T	1		leuk_inc	0	T	52	17857	0.0265989	336649	0.964142	0.14091	0.795519		T	0.133162
CR2	4.7399e-19	CR1	1.6488e-35	No	1:207609362:A:G	missense_variant		7.78e-11	-0.0657296	G	0		nhl_inc	0	G	380	78126	0.11654	336821	1.0143	0.0547998	0.79553			variant_not_in_PRS
EPS8L2	1.494e-06	DEAF1	0.00034113	No	11:654043:G:A	synonymous_variant		1.08e-16	-0.0947325	A	0		leuk_inc	0	A	175	57295	0.0853217	336784	1.02075	0.0792642	0.795557			variant_not_in_PRS
LY75	7.4472e-46	TANC1	2.1625e-05	No	2:159230143:A:G	missense_variant		3.36e-44	-0.09455	G	0		leuk_inc	0	G	708	237979	0.354322	336822	0.987948	0.0468128	0.795631			variant_not_in_PRS
BTN2A1	3.3959e-21	POM121L2	0.32747	No	6:27312073:T:C	missense_variant		2.24e-15	-0.06004	C	0		kidneywho_inc	0	C	488	150092	0.223531	336822	1.01344	0.0515681	0.795656			variant_not_in_PRS
CD200R1	4.3137e-09	GCSAM	0.06403	No	3:112133150:G:A	5_prime_UTR_premature_start_codon_gain_variant		1.46e-13	0.145293	A	1		leuk_inc	0	A	58	20067	0.0298804	336759	0.966043	0.133403	0.795662			variant_not_in_PRS
TFF2	2.2197e-07	EIF5A	0.73709	No	17:7308464:T:G	5_prime_UTR_variant		1.99e-24	0.58668	G	1		oesophadeno_inc	0	G	3	2182	0.00324357	336820	0.860799	0.579015	0.795729		G	0.58668
TPP1	6.2564e-07	TM6SF2	3.6097e-05	No	19:19269704:A:G	missense_variant		9.72e-11	0.178452	G	1		headneck_inc	0	G	29	9264	0.0137952	336821	1.26982	0.188078	0.204049		G	0.178452
CD70	0.010394	C3	0.90421	No	19:6696586:G:A	splice_region_variant		3.71e-34	-0.078415	A	0		leuk_inc	1	G	779	258212	0.384511	336780	1.01194	0.0458516	0.795804			variant_not_in_PRS
ADGRE5	#N/A	DVL2	1.3576e-05	No	17:7229843:G:A	synonymous_variant		7.67e-26	0.065918	A	1		leuk_inc	1	G	969	325657	0.484863	336823	0.988506	0.0446758	0.795812			variant_not_in_PRS
CD28	0.35779	DVL2	1.3576e-05	No	17:7229843:G:A	synonymous_variant		3.18e-23	0.0648312	A	1		leuk_inc	1	G	969	325657	0.484863	336823	0.988506	0.0446758	0.795812			variant_not_in_PRS
CD48	1.7302e-05	DVL2	1.3576e-05	No	17:7229843:G:A	synonymous_variant		3.9e-18	0.0562729	A	1		leuk_inc	1	G	969	325657	0.484863	336823	0.988506	0.0446758	0.795812			variant_not_in_PRS
SIGLEC10	6.8352e-06	DVL2	1.3576e-05	No	17:7229843:G:A	synonymous_variant		1.96e-15	0.0510909	A	1		leuk_inc	1	G	969	325657	0.484863	336823	0.988506	0.0446758	0.795812			variant_not_in_PRS
ICAM3	2.7302e-25	DVL2	1.3576e-05	No	17:7229843:G:A	synonymous_variant		5.57e-15	0.0503056	A	1		leuk_inc	1	G	969	325657	0.484863	336823	0.988506	0.0446758	0.795812			variant_not_in_PRS
LY9	2.6039e-13	DVL2	1.3576e-05	No	17:7229843:G:A	synonymous_variant		8.38e-15	0.0505607	A	1		leuk_inc	1	G	969	325657	0.484863	336823	0.988506	0.0446758	0.795812			variant_not_in_PRS
L1CAM	1	DVL2	1.3576e-05	No	17:7229843:G:A	synonymous_variant		7e-14	0.0473551	A	1		leuk_inc	1	G	969	325657	0.484863	336823	0.988506	0.0446758	0.795812			variant_not_in_PRS
LY75	7.4472e-46	DVL2	1.3576e-05	No	17:7229843:G:A	synonymous_variant		4.46e-11	0.0427238	A	1		leuk_inc	1	G	969	325657	0.484863	336823	0.988506	0.0446758	0.795812			variant_not_in_PRS
CD22	0.8044	DVL2	1.3576e-05	No	17:7229843:G:A	synonymous_variant		1.5e-09	0.0380757	A	1		leuk_inc	1	G	969	325657	0.484863	336823	0.988506	0.0446758	0.795812			variant_not_in_PRS
SEMA7A	0.17976	DVL2	1.3576e-05	No	17:7229843:G:A	synonymous_variant		1.65e-09	0.0386744	A	1		leuk_inc	1	G	969	325657	0.484863	336823	0.988506	0.0446758	0.795812			variant_not_in_PRS
LILRB1	5.6502e-14	DVL2	1.3576e-05	No	17:7229843:G:A	synonymous_variant		3.73e-09	0.0372947	A	1		leuk_inc	1	G	969	325657	0.484863	336823	0.988506	0.0446758	0.795812			variant_not_in_PRS
GRN	0.069666	DVL2	1.3576e-05	No	17:7229843:G:A	synonymous_variant		7.1e-09	0.037418	A	1		leuk_inc	1	G	969	325657	0.484863	336823	0.988506	0.0446758	0.795812			variant_not_in_PRS
LILRB4	4.7133e-13	HLA-DOA	2.9776e-10	No	6:33008119:A:G	synonymous_variant		5.82e-15	-0.144489	G	0		nhl_inc	0	G	104	21051	0.0314037	336823	1.02625	0.100147	0.795837			variant_not_in_PRS
SIGLEC6	0.0058774	BAIAP3	4.3826e-32	No	16:1343019:G:A	splice_region_variant		1.05e-12	0.0462321	A	1		nhldiffuse_inc	0	A	809	324388	0.482788	336791	1.0128	0.0491624	0.795859		A	0.0462321
TPP1	6.2564e-07	SERPINA1	6.8497e-08	No	14:94378610:C:T	missense_variant		2.17e-28	0.252874	T	1		headneck_inc	0	T	29	13710	0.020396	336806	0.850121	0.187617	0.386782		T	0.252874
RNASET2	0.00026891	FLOT1	1.0422e-08	No	6:30730764:A:G	non_coding_transcript_exon_variant		8.67e-70	0.139731	G	1		multmyeloma_inc	0	G	260	134425	0.199939	336815	1.01813	0.0695265	0.796057		G	0.139731
ICAM3	2.7302e-25	FLOT1	1.0422e-08	No	6:30730764:A:G	non_coding_transcript_exon_variant		2.52e-42	-0.110049	G	0		multmyeloma_inc	0	G	260	134425	0.199939	336815	1.01813	0.0695265	0.796057		A	0.110049
IL5RA	2.6791e-08	FLOT1	1.0422e-08	No	6:30730764:A:G	non_coding_transcript_exon_variant		5.24e-39	-0.104431	G	0		multmyeloma_inc	0	G	260	134425	0.199939	336815	1.01813	0.0695265	0.796057		A	0.104431
ADA2	#N/A	FLOT1	1.0422e-08	No	6:30730764:A:G	non_coding_transcript_exon_variant		1.59e-23	0.0796697	G	1		multmyeloma_inc	0	G	260	134425	0.199939	336815	1.01813	0.0695265	0.796057		G	0.0796697
SLAMF7	0.03635	FLOT1	1.0422e-08	No	6:30730764:A:G	non_coding_transcript_exon_variant		3.38e-17	-0.0687921	G	0		multmyeloma_inc	0	G	260	134425	0.199939	336815	1.01813	0.0695265	0.796057		A	0.0687921
FRZB	0.0010842	FLOT1	1.0422e-08	No	6:30730764:A:G	non_coding_transcript_exon_variant		5.3e-14	-0.0594683	G	0		multmyeloma_inc	0	G	260	134425	0.199939	336815	1.01813	0.0695265	0.796057		A	0.0594683
ADM	0.040831	FLOT1	1.0422e-08	No	6:30730764:A:G	non_coding_transcript_exon_variant		1.44e-12	0.0530295	G	1		multmyeloma_inc	0	G	260	134425	0.199939	336815	1.01813	0.0695265	0.796057		G	0.0530295
FCRL5	4.6105e-17	FLOT1	1.0422e-08	No	6:30730764:A:G	non_coding_transcript_exon_variant		6.42e-10	-0.0480883	G	0		multmyeloma_inc	0	G	260	134425	0.199939	336815	1.01813	0.0695265	0.796057		A	0.0480883
LGMN	0.00040535	TMEM251	0.0069412	No	14:93186629:G:T	missense_variant		1.2e-40	0.874362	T	1		oesophadeno_inc	0	T	3	1591	0.00236623	336823	1.16105	0.577923	0.796108		T	0.874362
HAVCR1	8.5105e-07	UMOD	3.0798e-17	No	16:20348779:G:A	synonymous_variant		8.02e-27	0.0733594	A	1		liver_inc	1	G	196	163423	0.242886	336823	1.02155	0.0825345	0.796109			variant_not_in_PRS
FSTL3	0.68658	UMOD	3.0798e-17	No	16:20348779:G:A	synonymous_variant		5.72e-12	0.0493431	A	1		liver_inc	1	G	196	163423	0.242886	336823	1.02155	0.0825345	0.796109			variant_not_in_PRS
SPON2	2.6609e-15	UMOD	3.0798e-17	No	16:20348779:G:A	synonymous_variant		1.92e-10	0.0477236	A	1		liver_inc	1	G	196	163423	0.242886	336823	1.02155	0.0825345	0.796109			variant_not_in_PRS
LTBR	0.3058	UMOD	3.0798e-17	No	16:20348779:G:A	synonymous_variant		2.1e-09	0.0443687	A	1		liver_inc	1	G	196	163423	0.242886	336823	1.02155	0.0825345	0.796109			variant_not_in_PRS
IL10RB	2.5103e-06	UMOD	3.0798e-17	No	16:20348779:G:A	synonymous_variant		2.41e-09	0.0441025	A	1		liver_inc	1	G	196	163423	0.242886	336823	1.02155	0.0825345	0.796109			variant_not_in_PRS
TNFRSF21	0.040615	UMOD	3.0798e-17	No	16:20348779:G:A	synonymous_variant		2.92e-09	0.0440081	A	1		liver_inc	1	G	196	163423	0.242886	336823	1.02155	0.0825345	0.796109			variant_not_in_PRS
LEFTY2	0.00029307	UMOD	3.0798e-17	No	16:20348779:G:A	synonymous_variant		6.66e-09	0.0413916	A	1		liver_inc	1	G	196	163423	0.242886	336823	1.02155	0.0825345	0.796109		A	0.0413916
EFNA1	0.46263	ZBTB7B	0.34362	No	1:155015050:C:T	synonymous_variant		2.22e-12	0.045166	T	1		kidneywho_inc	0	T	895	279393	0.416088	336813	0.988754	0.043782	0.796169		T	0.045166
TPP1	6.2564e-07	MRPL17	0.028198	No	11:6682820:G:A	splice_region_variant		1.78e-18	-0.115212	A	0		oral_inc	0	A	103	45229	0.0672993	336794	1.06692	0.102443	0.527198			variant_not_in_PRS
IL15RA	2.332e-06	IL15RA	2.332e-06	Yes	10:5963793:G:A	missense_variant		1.81e-60	-0.679015	A	0		nhl_inc	0	A	23	4512	0.0067322	336814	1.05573	0.210032	0.796245			variant_not_in_PRS
CEACAM21	1.2439e-12	MEGF8	1.9329e-05	No	19:42370749:G:A	missense_variant		9.57e-139	0.498399	A	1		nhl_inc	0	A	87	18633	0.0277907	336803	0.972242	0.10907	0.79633		A	0.498399
TXNDC15	0.0096478	C6orf136	0.94895	No	6:30647636:T:C	synonymous_variant		4.22e-12	-0.302792	C	0		liver_inc	0	C	3	3002	0.0044608	336823	0.86143	0.578422	0.796503		T	0.302792
IL12RB1	9.3569e-15	MS4A7	3.4763e-06	No	11:60385111:G:A	synonymous_variant		0	0.280706	A	1		leuk_inc	0	A	621	205868	0.306553	336792	1.01253	0.0483135	0.796536			variant_not_in_PRS
ADGRE5	#N/A	MS4A7	3.4763e-06	No	11:60385111:G:A	synonymous_variant		6.23e-18	-0.0586119	A	0		leuk_inc	0	A	621	205868	0.306553	336792	1.01253	0.0483135	0.796536			variant_not_in_PRS
LAG3	0.27623	MS4A7	3.4763e-06	No	11:60385111:G:A	synonymous_variant		6.68e-13	0.0490194	A	1		leuk_inc	0	A	621	205868	0.306553	336792	1.01253	0.0483135	0.796536		A	0.0490194
CD200R1	4.3137e-09	MS4A7	3.4763e-06	No	11:60385111:G:A	synonymous_variant		4.9e-10	0.0438895	A	1		leuk_inc	0	A	621	205868	0.306553	336792	1.01253	0.0483135	0.796536			variant_not_in_PRS
GRN	0.069666	VSIR	#N/A	No	10:71762022:C:T	synonymous_variant		1.39e-12	-0.30731	T	0		leuk_inc	0	T	10	3645	0.00542571	336822	0.921484	0.317239	0.796596			variant_not_in_PRS
TNFSF13B	0.98193	LILRB5	4.4944e-23	No	19:54256828:C:T	non_coding_transcript_exon_variant		3.98e-34	-0.0874287	T	0		liver_inc	0	T	192	164803	0.244937	336811	0.978851	0.0829391	0.796614			variant_not_in_PRS
QPCT	1.1987e-15	CEBPZ	6.5282e-06	No	2:37222437:C:T	missense_variant		4.68e-10	-1.39245	T	0		multmyeloma_inc	0	T	0	170	0.000252358	336823	1.4408	1.41709	0.79663		C	1.39245
EFNA1	0.46263	MUC1	0.018774	No	1:155186129:G:A	3_prime_UTR_variant		6.12e-21	0.186326	A	1		kidneywho_inc	0	A	58	17359	0.0258548	336823	1.03501	0.133566	0.796666		A	0.186326
EPS8L2	1.494e-06	SIGIRR	5.9288e-06	No	11:406483:T:C	missense_variant		1.19e-14	-0.056055	C	0		oesophadeno_inc	1	T	271	171028	0.254286	336823	0.98207	0.0702433	0.796735			variant_not_in_PRS
FUT3_FUT5	#N/A	HNF1A	0.96115	No	12:120996827:C:CTCATTCAT	non_coding_transcript_exon_variant		1.93e-15	-0.0626	CTCATTCAT	0		lung_inc	1	C	1063	126876	0.190204	336321	1.00887	0.0342999	0.79675			variant_not_in_PRS
PDCD1	0.41706	TACR2	8.8349e-05	No	10:69416256:A:G	missense_variant		2.26e-13	-0.055898	G	0		nhl_inc	0	G	754	155403	0.231809	336823	1.01081	0.0417402	0.796778			variant_not_in_PRS
SERPINA9	1.2106e-13	SERPINA5	6.2368e-09	No	14:94592277:G:A	3_prime_UTR_variant		8.27e-12	0.146163	A	1		nhldiffuse_inc	0	A	37	15454	0.0229969	336806	0.958052	0.166428	0.796804		A	0.146163
WFIKKN1	7.7014e-06	NOTCH4	2.0544e-23	No	6:32223953:G:A	5_prime_UTR_premature_start_codon_gain_variant		1.1e-15	0.0541408	A	1		uterine_inc	0	A	632	106193	0.304475	175425	0.987775	0.0477755	0.79682			variant_not_in_PRS
REG4	0.00075276	NOTCH2	1	No	1:119935375:C:A	non_coding_transcript_exon_variant		6.39e-30	-0.106635	A	0		colorectal_inc	0	A	1044	83022	0.1248	336804	0.99146	0.0333239	0.796899			variant_not_in_PRS
CD79B	0.9163	BCKDHA	9.8243e-09	No	19:41424491:A:G	synonymous_variant		2.38e-20	0.0605561	G	1		multmyeloma_inc	1	A	497	262107	0.389832	336817	0.985355	0.0573258	0.796907			variant_not_in_PRS
LTA	0.19685	VARS2	5.8321e-17	No	6:30920384:T:C	missense_variant		1.36e-116	-0.147681	C	0		nhldiffuse_inc	1	T	825	329931	0.491052	336783	1.01271	0.0490972	0.796968			variant_not_in_PRS
GZMA	2.0457e-06	VARS2	5.8321e-17	No	6:30920384:T:C	missense_variant		1.25e-74	0.117452	C	1		nhldiffuse_inc	1	T	825	329931	0.491052	336783	1.01271	0.0490972	0.796968		C	0.117452
ICAM3	2.7302e-25	VARS2	5.8321e-17	No	6:30920384:T:C	missense_variant		1.74e-23	0.0644672	C	1		nhldiffuse_inc	1	T	825	329931	0.491052	336783	1.01271	0.0490972	0.796968		C	0.0644672
TNFRSF4	0.00015133	VARS2	5.8321e-17	No	6:30920384:T:C	missense_variant		2.29e-21	-0.0594782	C	0		nhldiffuse_inc	1	T	825	329931	0.491052	336783	1.01271	0.0490972	0.796968		T	0.0594782
RNASET2	0.00026891	VARS2	5.8321e-17	No	6:30920384:T:C	missense_variant		7.69e-21	-0.0592588	C	0		nhldiffuse_inc	1	T	825	329931	0.491052	336783	1.01271	0.0490972	0.796968		T	0.0592588
IL2RA	0.054709	VARS2	5.8321e-17	No	6:30920384:T:C	missense_variant		5.17e-14	-0.0483107	C	0		nhldiffuse_inc	1	T	825	329931	0.491052	336783	1.01271	0.0490972	0.796968		T	0.0483107
TNFRSF8	0.86407	VARS2	5.8321e-17	No	6:30920384:T:C	missense_variant		2.76e-13	-0.0469184	C	0		nhldiffuse_inc	1	T	825	329931	0.491052	336783	1.01271	0.0490972	0.796968		T	0.0469184
SIGLEC6	0.0058774	VARS2	5.8321e-17	No	6:30920384:T:C	missense_variant		9.01e-11	-0.0420909	C	0		nhldiffuse_inc	1	T	825	329931	0.491052	336783	1.01271	0.0490972	0.796968		T	0.0420909
CD38	2.3129e-06	CC2D2A	1.6721e-27	No	4:15514766:C:T	synonymous_variant		1.32e-09	0.10896	T	1		kidneywho_inc	0	T	51	15317	0.0228133	336821	1.03716	0.141844	0.796981		T	0.10896
PLA2G15	0.37838	SLC9A5	1.7991e-08	No	16:67271012:A:G	synonymous_variant		2.34e-21	-0.177732	G	0		liver_inc	0	G	23	20896	0.031054	336817	0.947023	0.211729	0.797114			variant_not_in_PRS
TFF3	0.01591	HLA-A	0.0013299	No	6:29944504:G:A	synonymous_variant		6.16e-51	0.176958	A	1		colon_inc	0	A	384	45248	0.0726772	313936	1.01177	0.0455429	0.797163		A	0.176958
MME	1.465e-18	MON1A	2.2952e-09	No	3:49911638:A:G	synonymous_variant		3.89e-11	0.0420458	G	1		liver_inc	0	G	340	290819	0.432215	336822	0.981722	0.071785	0.797197			variant_not_in_PRS
LILRB4	4.7133e-13	DDAH2	0.013773	No	6:31728544:G:A	non_coding_transcript_exon_variant		7.01e-10	-0.209149	A	0		nhl_inc	0	A	29	6249	0.00931952	336820	0.953049	0.187174	0.797239		G	0.209149
QPCT	1.1987e-15	SULT6B1	3.056e-20	No	2:37175213:C:G	missense_variant		2.83e-58	0.294128	G	1		multmyeloma_inc	0	G	44	22256	0.0331075	336782	1.0403	0.153805	0.797251			variant_not_in_PRS
LTA	0.19685	TRIM39	0.99474	No	6:30329752:T:C	synonymous_variant		4.05e-29	-0.0870715	C	0		nhldiffuse_inc	0	C	366	146136	0.217476	336823	1.01536	0.0593238	0.797257			variant_not_in_PRS
CRTAM	8.0626e-09	TRIM39	0.99474	No	6:30329752:T:C	synonymous_variant		5.55e-19	-0.0691127	C	0		nhldiffuse_inc	0	C	366	146136	0.217476	336823	1.01536	0.0593238	0.797257		T	0.0691127
ICAM3	2.7302e-25	TRIM39	0.99474	No	6:30329752:T:C	synonymous_variant		1.63e-15	0.0620319	C	1		nhldiffuse_inc	0	C	366	146136	0.217476	336823	1.01536	0.0593238	0.797257			variant_not_in_PRS
TNFRSF4	0.00015133	TRIM39	0.99474	No	6:30329752:T:C	synonymous_variant		1.54e-10	-0.0483946	C	0		nhldiffuse_inc	0	C	366	146136	0.217476	336823	1.01536	0.0593238	0.797257			variant_not_in_PRS
FCRL2	1.4548e-11	TRIM39	0.99474	No	6:30329752:T:C	synonymous_variant		6.61e-09	0.0450593	C	1		nhldiffuse_inc	0	C	366	146136	0.217476	336823	1.01536	0.0593238	0.797257		C	0.0450593
WFIKKN1	7.7014e-06	CCDC78	2.969e-31	No	16:724734:T:G	missense_variant		1.45e-15	0.212601	G	1		uterine_inc	0	G	26	4595	0.0131667	175480	0.950459	0.197888	0.797362		G	0.212601
FCRL3	5.9739e-21	FCRL5	4.6105e-17	No	1:157534563:T:TG	frameshift_variant		7.77e-83	-0.481229	TG	0		leuk_inc	0	TG	34	10768	0.0160628	336242	1.04545	0.173119	0.797365		T	0.481229
FCRL2	1.4548e-11	FCRL5	4.6105e-17	No	1:157534563:T:TG	frameshift_variant		5.51e-14	-0.183971	TG	0		leuk_inc	0	TG	34	10768	0.0160628	336242	1.04545	0.173119	0.797365		T	0.183971
CLEC4C	5.7708e-07	SLC2A14	0.041173	No	12:7891092:G:C	synonymous_variant		5.33e-12	-0.0560034	C	0		leuk_inc	1	G	393	132501	0.197339	336715	0.985608	0.0564667	0.797395		G	0.0560034
CD6	9.2695e-05	TMEM109	7.507e-05	No	11:60922062:C:T	missense_variant		1.76e-30	0.199637	T	1		nhl_inc	0	T	111	23711	0.0353628	336823	0.975453	0.0968264	0.797427			variant_not_in_PRS
EBI3_IL27	#N/A	AC008758.4	#N/A	No	19:12380684:C:T	3_prime_UTR_variant		2.18e-09	-0.0378055	T	0		nhl_inc	0	T	1545	322659	0.481269	336822	0.990981	0.0352968	0.797432			variant_not_in_PRS
SIGLEC10	6.8352e-06	AC008750.2	#N/A	No	19:51416473:C:T	non_coding_transcript_exon_variant		1.83e-17	-0.989299	T	0		nhldiffuse_inc	0	T	1	504	0.000749674	336813	0.773196	1.00217	0.797436			variant_not_in_PRS
TNFSF13B	0.98193	NOTCH4	2.0544e-23	No	6:32201155:C:T	synonymous_variant		1.39e-09	0.0955427	T	1		liver_inc	0	T	36	29054	0.0431837	336817	1.04476	0.170775	0.797644		T	0.0955427
GAS6	0.034477	NOTCH4	2.0544e-23	No	6:32201155:C:T	synonymous_variant		3.21e-09	0.0952774	T	1		liver_inc	0	T	36	29054	0.0431837	336817	1.04476	0.170775	0.797644		T	0.0952774
MMP12	#N/A	LILRB5	4.4944e-23	No	19:54256828:C:T	non_coding_transcript_exon_variant		5.41e-15	-0.0543561	T	0		nhldiffuse_inc	0	T	404	164591	0.244937	336811	0.985429	0.0572497	0.797647			variant_not_in_PRS
SIGLEC6	0.0058774	CACNA1H	4.7778e-10	No	16:1218485:C:T	synonymous_variant		1.06e-13	-0.0705753	T	0		leuk_inc	0	T	271	91794	0.136667	336822	0.983365	0.0654412	0.797691		C	0.0705753
ADM	0.040831	GCG	0.034814	No	2:162149164:G:A	synonymous_variant		5.62e-23	-0.215407	A	0		multmyeloma_inc	0	A	27	13459	0.0200249	336730	1.05121	0.194924	0.797769			variant_not_in_PRS
CEACAM5	4.1625e-10	ABO	#N/A	No	9:133255635:C:T	synonymous_variant		1.1e-68	0.205561	T	1		lung_inc	0	T	455	55034	0.0823714	336822	0.987442	0.0493209	0.797776			variant_not_in_PRS
SPINT1	1.0175e-05	ABO	#N/A	No	9:133255635:C:T	synonymous_variant		5.18e-31	0.134439	T	1		lung_inc	0	T	455	55034	0.0823714	336822	0.987442	0.0493209	0.797776			variant_not_in_PRS
PIGR	0.81331	ABO	#N/A	No	9:133255635:C:T	synonymous_variant		5.53e-21	0.108092	T	1		lung_inc	0	T	455	55034	0.0823714	336822	0.987442	0.0493209	0.797776			variant_not_in_PRS
PLAUR	0.0053378	ABO	#N/A	No	9:133255635:C:T	synonymous_variant		1.22e-16	0.0924435	T	1		lung_inc	0	T	455	55034	0.0823714	336822	0.987442	0.0493209	0.797776			variant_not_in_PRS
SPARCL1	5.6374e-10	ABO	#N/A	No	9:133255635:C:T	synonymous_variant		3.65e-15	0.0901066	T	1		lung_inc	0	T	455	55034	0.0823714	336822	0.987442	0.0493209	0.797776			variant_not_in_PRS
ICAM5	0.002139	ABO	#N/A	No	9:133255635:C:T	synonymous_variant		3.43e-13	0.0828151	T	1		lung_inc	0	T	455	55034	0.0823714	336822	0.987442	0.0493209	0.797776		T	0.0828151
ALPP	1.8144e-13	ABO	#N/A	No	9:133255635:C:T	synonymous_variant		1.71e-12	0.0813577	T	1		lung_inc	0	T	455	55034	0.0823714	336822	0.987442	0.0493209	0.797776		T	0.0813577
LAMP3	0.00026747	ABO	#N/A	No	9:133255635:C:T	synonymous_variant		3.68e-11	0.0724502	T	1		lung_inc	0	T	455	55034	0.0823714	336822	0.987442	0.0493209	0.797776			variant_not_in_PRS
GRN	0.069666	BCAR1	0.99808	No	16:75229763:G:A	synonymous_variant		9.76e-27	-0.168476	A	0		leuk_inc	0	A	93	30256	0.0450519	336823	1.02763	0.106437	0.797883			variant_not_in_PRS
PDCD1	0.41706	NEU4	4.0412e-07	No	2:241816877:C:T	synonymous_variant		1.25e-65	0.11412	T	1		leuk_inc	1	C	724	243638	0.362748	336821	0.988158	0.0465171	0.797888			variant_not_in_PRS
BTN2A1	3.3959e-21	BTN2A1	3.3959e-21	Yes	6:26459769:G:A	missense_variant		3.2e-56	-0.358542	A	0		kidneywho_inc	0	A	45	13382	0.0199318	336823	1.03938	0.150918	0.798025			variant_not_in_PRS
CD74	0.24889	CIITA	1.3618e-07	No	16:10907834:C:T	missense_variant		7.09e-13	-0.0790972	T	0		nhldiffuse_inc	0	T	144	56824	0.0845679	336818	1.02258	0.087274	0.798087			variant_not_in_PRS
IL12RB1	9.3569e-15	IL12RB1	9.3569e-15	Yes	19:18086825:G:A	5_prime_UTR_premature_start_codon_gain_variant		0	-0.457329	A	0		nhl_inc	0	A	651	136406	0.203465	336807	0.988821	0.0439458	0.798092			variant_not_in_PRS
SIGLEC1	5.3298e-46	IL12RB1	9.3569e-15	No	19:18086825:G:A	5_prime_UTR_premature_start_codon_gain_variant		1.46e-11	0.0535029	A	1		nhl_inc	0	A	651	136406	0.203465	336807	0.988821	0.0439458	0.798092			variant_not_in_PRS
SIRPB1	2.3107e-12	AL049634.2	#N/A	No	20:1557633:T:A	missense_variant		9.61e-40	-0.825658	A	0		kidneywho_inc	0	A	6	1690	0.00251766	336821	1.11029	0.409019	0.798117		T	0.825658
L1CAM	1	MYMK	#N/A	No	9:133514768:A:G	synonymous_variant		2.04e-14	0.0506347	G	1		leuk_inc	1	A	696	234134	0.348597	336822	0.988055	0.0469866	0.798146		G	0.0506347
CD79B	0.9163	MYMK	#N/A	No	9:133514768:A:G	synonymous_variant		1.1e-11	0.045563	G	1		leuk_inc	1	A	696	234134	0.348597	336822	0.988055	0.0469866	0.798146		G	0.045563
DDR1	4.6331e-06	VARS2	5.8321e-17	No	6:30924545:C:T	synonymous_variant		6.5e-286	-0.243169	T	0		liver_inc	0	T	276	237648	0.353774	336266	0.981122	0.0745228	0.798151			variant_not_in_PRS
FAP	1.9009e-28	VARS2	5.8321e-17	No	6:30924545:C:T	synonymous_variant		1.48e-12	0.0473759	T	1		liver_inc	0	T	276	237648	0.353774	336266	0.981122	0.0745228	0.798151			variant_not_in_PRS
SIGLEC10	6.8352e-06	VARS2	5.8321e-17	No	6:30924545:C:T	synonymous_variant		2e-09	0.0409376	T	1		liver_inc	0	T	276	237648	0.353774	336266	0.981122	0.0745228	0.798151			variant_not_in_PRS
IGFBPL1	4.0352e-05	IGFBPL1	4.0352e-05	Yes	9:38411414:C:T	missense_variant		6.26e-15	-0.7229	T	0		liver_inc	0	T	1	651	0.000967882	336818	1.29224	1.00257	0.798165		C	0.7229
TPP1	6.2564e-07	MRPL17	0.028198	No	11:6682103:A:G	3_prime_UTR_variant		1.6e-19	-0.117877	G	0		oral_inc	0	G	103	45426	0.0675896	336805	1.06224	0.102447	0.555582		A	0.117877
TFF3	0.01591	MUC22	0.014047	No	6:31029575:A:G	missense_variant		8.39e-10	-0.0597117	G	0		colorectal_inc	0	G	967	77352	0.116304	336699	0.991239	0.0344296	0.798265			variant_not_in_PRS
GALNT3	7.4143e-09	FAM83E	9.4341e-11	No	19:48613102:T:C	missense_variant		9.88e-26	0.0816639	C	1		nhl_inc	0	C	774	159389	0.237755	336823	1.01062	0.0413548	0.798336			variant_not_in_PRS
BCAM	1.1032e-08	ADAMTS13	5.1409e-15	No	9:133425552:G:A	synonymous_variant		3.11e-11	-0.0761241	A	0		liver_inc	0	A	71	58552	0.087025	336817	1.03223	0.124264	0.798494			variant_not_in_PRS
PCDH17	0.64056	ADAMTS13	5.1409e-15	No	9:133425552:G:A	synonymous_variant		5.66e-11	-0.076156	A	0		liver_inc	0	A	71	58552	0.087025	336817	1.03223	0.124264	0.798494			variant_not_in_PRS
FAP	1.9009e-28	SPPL2A	0.028995	No	15:50748187:T:C	missense_variant		3.01e-24	-0.210426	C	0		liver_inc	0	C	22	17558	0.0261245	336466	1.05677	0.216318	0.798522		T	0.210426
DPP10	0.99999	SPPL2A	0.028995	No	15:50748187:T:C	missense_variant		4.31e-11	0.138236	C	1		liver_inc	0	C	22	17558	0.0261245	336466	1.05677	0.216318	0.798522			variant_not_in_PRS
DSC2	5.1749e-08	IZUMO1	3.0387e-08	No	19:48740962:C:A	synonymous_variant		1.39e-19	0.0573343	A	1		leuk_inc	0	A	855	287318	0.427784	336821	0.988549	0.0451314	0.798572			variant_not_in_PRS
ALCAM	0.73267	IZUMO1	3.0387e-08	No	19:48740962:C:A	synonymous_variant		9.1e-14	-0.0453155	A	0		leuk_inc	0	A	855	287318	0.427784	336821	0.988549	0.0451314	0.798572			variant_not_in_PRS
CD22	0.8044	IZUMO1	3.0387e-08	No	19:48740962:C:A	synonymous_variant		2.15e-10	-0.0404309	A	0		leuk_inc	0	A	855	287318	0.427784	336821	0.988549	0.0451314	0.798572			variant_not_in_PRS
SPINT1	1.0175e-05	IZUMO1	3.0387e-08	No	19:48740962:C:A	synonymous_variant		1.97e-09	-0.0395918	A	0		leuk_inc	0	A	855	287318	0.427784	336821	0.988549	0.0451314	0.798572			variant_not_in_PRS
DSC2	5.1749e-08	IZUMO1	3.0387e-08	No	19:48740963:G:A	missense_variant		1.53e-19	0.0572523	A	1		leuk_inc	0	A	855	287321	0.427786	336823	0.988546	0.0451472	0.798587			variant_not_in_PRS
ALCAM	0.73267	IZUMO1	3.0387e-08	No	19:48740963:G:A	missense_variant		8.83e-14	-0.0453293	A	0		leuk_inc	0	A	855	287321	0.427786	336823	0.988546	0.0451472	0.798587			variant_not_in_PRS
CD22	0.8044	IZUMO1	3.0387e-08	No	19:48740963:G:A	missense_variant		2.07e-10	-0.0404626	A	0		leuk_inc	0	A	855	287321	0.427786	336823	0.988546	0.0451472	0.798587			variant_not_in_PRS
SPINT1	1.0175e-05	IZUMO1	3.0387e-08	No	19:48740963:G:A	missense_variant		1.92e-09	-0.0396268	A	0		leuk_inc	0	A	855	287321	0.427786	336823	0.988546	0.0451472	0.798587			variant_not_in_PRS
CEACAM5	4.1625e-10	ABO	#N/A	No	9:133255928:C:G	missense_variant		4.57e-80	0.255691	G	1		lung_inc	0	G	340	40164	0.0601267	336822	1.01449	0.0563761	0.798602			variant_not_in_PRS
SPINT1	1.0175e-05	ABO	#N/A	No	9:133255928:C:G	missense_variant		1.9e-33	0.161009	G	1		lung_inc	0	G	340	40164	0.0601267	336822	1.01449	0.0563761	0.798602			variant_not_in_PRS
PIGR	0.81331	ABO	#N/A	No	9:133255928:C:G	missense_variant		9.6e-29	0.147185	G	1		lung_inc	0	G	340	40164	0.0601267	336822	1.01449	0.0563761	0.798602			variant_not_in_PRS
PLAUR	0.0053378	ABO	#N/A	No	9:133255928:C:G	missense_variant		3.01e-18	0.111924	G	1		lung_inc	0	G	340	40164	0.0601267	336822	1.01449	0.0563761	0.798602			variant_not_in_PRS
SPARCL1	5.6374e-10	ABO	#N/A	No	9:133255928:C:G	missense_variant		2.53e-17	0.111566	G	1		lung_inc	0	G	340	40164	0.0601267	336822	1.01449	0.0563761	0.798602			variant_not_in_PRS
LAMP3	0.00026747	ABO	#N/A	No	9:133255928:C:G	missense_variant		2.11e-12	0.0885125	G	1		lung_inc	0	G	340	40164	0.0601267	336822	1.01449	0.0563761	0.798602			variant_not_in_PRS
ALPP	1.8144e-13	ABO	#N/A	No	9:133255928:C:G	missense_variant		1.82e-09	0.0797242	G	1		lung_inc	0	G	340	40164	0.0601267	336822	1.01449	0.0563761	0.798602			variant_not_in_PRS
ICAM5	0.002139	ABO	#N/A	No	9:133255928:C:G	missense_variant		7.81e-09	0.0756345	G	1		lung_inc	0	G	340	40164	0.0601267	336822	1.01449	0.0563761	0.798602			variant_not_in_PRS
NOMO1	1.702e-19	MGAT1	0.98879	No	5:180791831:G:A	synonymous_variant		7.66e-09	0.0952226	A	1		liver_inc	0	A	30	26782	0.0398013	336823	0.953646	0.186051	0.79864			variant_not_in_PRS
ITGB7	2.3661e-06	ACADVL	4.2385e-15	No	17:7224399:T:C	splice_region_variant		1.82e-27	0.0726947	C	1		nhl_inc	1	T	1219	254879	0.380167	336823	0.990758	0.0363992	0.798661			variant_not_in_PRS
ADGRE5	#N/A	ACADVL	4.2385e-15	No	17:7224399:T:C	splice_region_variant		1e-20	0.0603784	C	1		nhl_inc	1	T	1219	254879	0.380167	336823	0.990758	0.0363992	0.798661			variant_not_in_PRS
ADGRE2	#N/A	ACADVL	4.2385e-15	No	17:7224399:T:C	splice_region_variant		5.2e-17	0.0544482	C	1		nhl_inc	1	T	1219	254879	0.380167	336823	0.990758	0.0363992	0.798661			variant_not_in_PRS
CD28	0.35779	ACADVL	4.2385e-15	No	17:7224399:T:C	splice_region_variant		1.77e-15	0.0536242	C	1		nhl_inc	1	T	1219	254879	0.380167	336823	0.990758	0.0363992	0.798661			variant_not_in_PRS
ICAM3	2.7302e-25	ACADVL	4.2385e-15	No	17:7224399:T:C	splice_region_variant		6.97e-13	0.0476721	C	1		nhl_inc	1	T	1219	254879	0.380167	336823	0.990758	0.0363992	0.798661			variant_not_in_PRS
CD48	1.7302e-05	ACADVL	4.2385e-15	No	17:7224399:T:C	splice_region_variant		1.57e-12	0.047284	C	1		nhl_inc	1	T	1219	254879	0.380167	336823	0.990758	0.0363992	0.798661			variant_not_in_PRS
MILR1	0.024528	ACADVL	4.2385e-15	No	17:7224399:T:C	splice_region_variant		1.27e-11	0.0456837	C	1		nhl_inc	1	T	1219	254879	0.380167	336823	0.990758	0.0363992	0.798661			variant_not_in_PRS
SIGLEC10	6.8352e-06	ACADVL	4.2385e-15	No	17:7224399:T:C	splice_region_variant		1.29e-10	0.0426447	C	1		nhl_inc	1	T	1219	254879	0.380167	336823	0.990758	0.0363992	0.798661			variant_not_in_PRS
CR2	4.7399e-19	ACADVL	4.2385e-15	No	17:7224399:T:C	splice_region_variant		3.32e-10	0.0417712	C	1		nhl_inc	1	T	1219	254879	0.380167	336823	0.990758	0.0363992	0.798661			variant_not_in_PRS
SIGLEC1	5.3298e-46	ACADVL	4.2385e-15	No	17:7224399:T:C	splice_region_variant		5.4e-10	0.0407456	C	1		nhl_inc	1	T	1219	254879	0.380167	336823	0.990758	0.0363992	0.798661			variant_not_in_PRS
VCAM1	0.79791	ACADVL	4.2385e-15	No	17:7224399:T:C	splice_region_variant		1.64e-09	0.0394552	C	1		nhl_inc	1	T	1219	254879	0.380167	336823	0.990758	0.0363992	0.798661			variant_not_in_PRS
LY9	2.6039e-13	ACADVL	4.2385e-15	No	17:7224399:T:C	splice_region_variant		1.66e-09	0.0405115	C	1		nhl_inc	1	T	1219	254879	0.380167	336823	0.990758	0.0363992	0.798661			variant_not_in_PRS
SEMA7A	0.17976	ACADVL	4.2385e-15	No	17:7224399:T:C	splice_region_variant		8.23e-09	0.0381225	C	1		nhl_inc	1	T	1219	254879	0.380167	336823	0.990758	0.0363992	0.798661			variant_not_in_PRS
CEACAM5	4.1625e-10	CACFD1	0.00080583	No	9:133463535:T:C	synonymous_variant		6.65e-48	0.137037	C	1		lungadeno_inc	1	T	299	94616	0.140898	336821	0.984246	0.0622672	0.798704		C	0.137037
GDF15	3.0133e-07	GDF15	3.0133e-07	Yes	19:18386251:T:C	missense_variant		1.76e-14	-1.58548	C	0		nhl_inc	0	C	0	67	9.94591e-05	336822	1.44073	1.43214	0.798747		T	1.58548
TNFRSF13C	0.26993	ST13	0.66074	No	22:40844831:G:A	splice_region_variant		1.95e-26	-0.148415	A	0		nhldiffuse_inc	0	A	94	38961	0.0579828	336781	0.97325	0.106399	0.798847		G	0.148415
MMP12	#N/A	MMP10	5.907e-15	No	11:102779658:C:T	missense_variant		4.82e-70	-0.152952	T	0		lung_inc	0	T	778	94672	0.141692	336822	0.990125	0.0389498	0.798874			variant_not_in_PRS
TFF3	0.01591	PRRC2A	1	No	6:31637422:G:C	non_coding_transcript_exon_variant		8.26e-25	0.0649663	C	1		colorectal_inc	0	C	4007	316318	0.475701	336687	1.00562	0.0220041	0.798878			variant_not_in_PRS
MMP12	#N/A	HLA-DQB1	0.0089259	No	6:32661939:T:C	non_coding_transcript_exon_variant		1.41e-11	0.04753	C	1		stomach_inc	0	C	266	177393	0.264623	335683	1.01784	0.0693859	0.798888		C	0.04753
BTN3A2	1.1002e-10	HCG4P8	#N/A	No	6:29828326:T:C	non_coding_transcript_exon_variant		3.83e-193	-0.191211	C	0		nhl_inc	1	T	1619	337331	0.504731	335773	0.991032	0.0353632	0.798933			variant_not_in_PRS
BTN2A1	3.3959e-21	HCG4P8	#N/A	No	6:29828326:T:C	non_coding_transcript_exon_variant		3.24e-51	0.0947413	C	1		nhl_inc	1	T	1619	337331	0.504731	335773	0.991032	0.0353632	0.798933			variant_not_in_PRS
CD74	0.24889	HCG4P8	#N/A	No	6:29828326:T:C	non_coding_transcript_exon_variant		2.59e-18	0.0536618	C	1		nhl_inc	1	T	1619	337331	0.504731	335773	0.991032	0.0353632	0.798933			variant_not_in_PRS
SIGLEC6	0.0058774	HCG4P8	#N/A	No	6:29828326:T:C	non_coding_transcript_exon_variant		7.45e-16	0.0522197	C	1		nhl_inc	1	T	1619	337331	0.504731	335773	0.991032	0.0353632	0.798933			variant_not_in_PRS
FCRL2	1.4548e-11	HCG4P8	#N/A	No	6:29828326:T:C	non_coding_transcript_exon_variant		2.59e-15	-0.0507854	C	0		nhl_inc	1	T	1619	337331	0.504731	335773	0.991032	0.0353632	0.798933			variant_not_in_PRS
CD1C	1.5963e-08	HCG4P8	#N/A	No	6:29828326:T:C	non_coding_transcript_exon_variant		2.12e-14	0.0483218	C	1		nhl_inc	1	T	1619	337331	0.504731	335773	0.991032	0.0353632	0.798933			variant_not_in_PRS
TNFRSF4	0.00015133	HCG4P8	#N/A	No	6:29828326:T:C	non_coding_transcript_exon_variant		7.82e-12	0.0427514	C	1		nhl_inc	1	T	1619	337331	0.504731	335773	0.991032	0.0353632	0.798933			variant_not_in_PRS
RNASET2	0.00026891	HCG4P8	#N/A	No	6:29828326:T:C	non_coding_transcript_exon_variant		1.4e-10	0.0404869	C	1		nhl_inc	1	T	1619	337331	0.504731	335773	0.991032	0.0353632	0.798933			variant_not_in_PRS
IL2RA	0.054709	HCG4P8	#N/A	No	6:29828326:T:C	non_coding_transcript_exon_variant		2.15e-10	0.0406462	C	1		nhl_inc	1	T	1619	337331	0.504731	335773	0.991032	0.0353632	0.798933			variant_not_in_PRS
ADA2	#N/A	HCG4P8	#N/A	No	6:29828326:T:C	non_coding_transcript_exon_variant		1.29e-09	0.0384665	C	1		nhl_inc	1	T	1619	337331	0.504731	335773	0.991032	0.0353632	0.798933			variant_not_in_PRS
LY9	2.6039e-13	HCG4P8	#N/A	No	6:29828326:T:C	non_coding_transcript_exon_variant		1.81e-09	-0.0391714	C	0		nhl_inc	1	T	1619	337331	0.504731	335773	0.991032	0.0353632	0.798933			variant_not_in_PRS
GZMA	2.0457e-06	HCG4P8	#N/A	No	6:29828326:T:C	non_coding_transcript_exon_variant		6e-09	-0.0372852	C	0		nhl_inc	1	T	1619	337331	0.504731	335773	0.991032	0.0353632	0.798933			variant_not_in_PRS
CD6	9.2695e-05	CD6	9.2695e-05	Yes	11:61017991:C:T	synonymous_variant		0	-0.688669	T	0		leuk_inc	0	T	380	125173	0.186386	336809	1.01465	0.0571107	0.79894			variant_not_in_PRS
ICAM5	0.002139	ILF3	1	No	19:10683737:A:G	synonymous_variant		2.62e-25	0.304487	G	1		lung_inc	0	G	63	7948	0.011892	336823	0.968054	0.127477	0.79896		G	0.304487
MSLN	5.8751e-25	POU5F1	0.95371	No	6:31165886:T:C	5_prime_UTR_premature_start_codon_gain_variant		9.24e-12	-0.0877722	C	0		lungscc_inc	0	C	67	42745	0.0635572	336799	0.968358	0.126262	0.798986			variant_not_in_PRS
WFIKKN1	7.7014e-06	PIGQ	1.3575e-06	No	16:582283:G:A	missense_variant		1.59e-182	0.225795	A	1		uterine_inc	0	A	412	69596	0.199605	175366	0.986038	0.055218	0.799004			variant_not_in_PRS
COL18A1	1.7414e-10	COL18A1	1.7414e-10	Yes	21:45510096:A:G	synonymous_variant		1.58e-13	-0.264386	G	0		oesophadeno_inc	0	G	9	5203	0.00773732	336809	1.08901	0.335027	0.799106		A	0.264386
MSLN	5.8751e-25	POU5F1	0.95371	No	6:31166093:G:A	5_prime_UTR_premature_start_codon_gain_variant		2.37e-12	-0.0898149	A	0		lungscc_inc	0	A	67	42748	0.0635571	336823	0.968382	0.126266	0.799145			variant_not_in_PRS
BCAM	1.1032e-08	MAST1	1	No	19:12847883:T:C	synonymous_variant		1.6e-34	-0.0889094	C	0		liver_inc	0	C	215	179157	0.266278	336814	1.02055	0.0799669	0.799158			variant_not_in_PRS
PDCD1	0.41706	D2HGDH	0.054343	No	2:241749257:C:T	3_prime_UTR_variant		1.41e-58	0.105502	T	1		nhl_inc	0	T	1422	297228	0.443852	336430	0.991018	0.0354727	0.799216			variant_not_in_PRS
CEACAM5	4.1625e-10	ABO	#N/A	No	9:133255935:G:T	missense_variant		1.21e-81	0.259044	T	1		lung_inc	0	T	340	40165	0.0601282	336822	1.01443	0.0563759	0.799345			variant_not_in_PRS
SPINT1	1.0175e-05	ABO	#N/A	No	9:133255935:G:T	missense_variant		1.98e-33	0.16141	T	1		lung_inc	0	T	340	40165	0.0601282	336822	1.01443	0.0563759	0.799345			variant_not_in_PRS
PIGR	0.81331	ABO	#N/A	No	9:133255935:G:T	missense_variant		2.7e-28	0.14636	T	1		lung_inc	0	T	340	40165	0.0601282	336822	1.01443	0.0563759	0.799345			variant_not_in_PRS
PLAUR	0.0053378	ABO	#N/A	No	9:133255935:G:T	missense_variant		3e-18	0.112242	T	1		lung_inc	0	T	340	40165	0.0601282	336822	1.01443	0.0563759	0.799345			variant_not_in_PRS
SPARCL1	5.6374e-10	ABO	#N/A	No	9:133255935:G:T	missense_variant		5.6e-17	0.110625	T	1		lung_inc	0	T	340	40165	0.0601282	336822	1.01443	0.0563759	0.799345			variant_not_in_PRS
LAMP3	0.00026747	ABO	#N/A	No	9:133255935:G:T	missense_variant		1.75e-12	0.0891075	T	1		lung_inc	0	T	340	40165	0.0601282	336822	1.01443	0.0563759	0.799345			variant_not_in_PRS
ALPP	1.8144e-13	ABO	#N/A	No	9:133255935:G:T	missense_variant		3.05e-09	0.0788666	T	1		lung_inc	0	T	340	40165	0.0601282	336822	1.01443	0.0563759	0.799345			variant_not_in_PRS
SFTPA2	0.0092512	ABO	#N/A	No	9:133255935:G:T	missense_variant		8.22e-09	0.0773649	T	1		lung_inc	0	T	340	40165	0.0601282	336822	1.01443	0.0563759	0.799345			variant_not_in_PRS
ICAM5	0.002139	ABO	#N/A	No	9:133255935:G:T	missense_variant		8.89e-09	0.0755742	T	1		lung_inc	0	T	340	40165	0.0601282	336822	1.01443	0.0563759	0.799345			variant_not_in_PRS
GOLM2	#N/A	SIK3	1	No	11:116867933:T:C	non_coding_transcript_exon_variant		8.92e-12	0.237093	C	1		multmyeloma_inc	0	C	10	5768	0.00857723	336822	0.922411	0.317778	0.799378			variant_not_in_PRS
LILRB1	5.6502e-14	NLRC5	9.4211e-08	No	16:57025515:C:T	missense_variant		1.52e-12	0.0593256	T	1		leuk_inc	0	T	347	114382	0.170311	336822	1.01512	0.0590352	0.799394		T	0.0593256
RTN4R	0.95882	TRMT2A	1.0841e-08	No	22:20115740:G:T	missense_variant		9.26e-24	-0.166411	T	0		kidneywho_inc	0	T	89	26868	0.0400185	336807	1.02797	0.108615	0.799485		G	0.166411
SPINT1	1.0175e-05	LTK	9.286e-26	No	15:41507513:C:T	splice_donor_variant		3.21e-41	-0.1233	T	0		leuk_inc	0	T	295	100137	0.149091	336815	0.984107	0.063103	0.79959		C	0.1233
FAP	1.9009e-28	FAP	1.9009e-28	Yes	2:162224526:A:G	synonymous_variant		3.97e-09	-0.216282	G	0		liver_inc	0	G	7	5425	0.00806557	336740	1.10136	0.38038	0.799633		A	0.216282
GCNT1	0.0033333	PCSK5	2.5352e-12	No	9:76310849:G:A	synonymous_variant&splice_region_variant		7.06e-68	-0.225931	A	0		nhl_inc	0	A	213	43460	0.0648535	336705	1.01821	0.0711237	0.799656		G	0.225931
ADA2	#N/A	IL17RA	0.00035636	No	22:17109290:G:A	missense_variant		1.01e-14	0.0811009	A	1		liver_inc	0	A	78	68027	0.101099	336823	0.970182	0.119307	0.799705			variant_not_in_PRS
BCAM	1.1032e-08	KLF1	0.000358	No	19:12885926:A:G	missense_variant		4.65e-41	-0.094188	G	0		liver_inc	0	G	239	199437	0.296416	336817	1.01985	0.0774554	0.79972			variant_not_in_PRS
FCRL3	5.9739e-21	FCRL2	1.4548e-11	No	1:157768519:G:T	missense_variant		6.64e-20	-0.643964	T	0		nhldiffuse_inc	0	T	3	1409	0.00209606	336823	0.86344	0.578857	0.799761		G	0.643964
CXCL17	0.0048138	CEACAM1	0.00078816	No	19:42509211:A:G	synonymous_variant		5.08e-24	0.105021	G	1		lungadeno_inc	0	G	178	56505	0.0841483	336804	0.980281	0.0785345	0.799811		G	0.105021
MMP12	#N/A	MMP10	5.907e-15	No	11:102778751:T:C	splice_acceptor_variant		3.66e-33	-0.254727	C	0		colon_inc	0	C	114	13979	0.0209207	336820	0.976137	0.0952535	0.79984		T	0.254727
SPINT1	1.0175e-05	BAHD1	0.98547	No	15:40459356:C:A	missense_variant		8.42e-16	0.0527382	A	1		leuk_inc	0	A	946	318051	0.473541	336821	0.988716	0.0447808	0.799943			variant_not_in_PRS
LRP11	0.0039782	ZC3H12D	0.15589	No	6:149474409:G:A	synonymous_variant		4.06e-13	0.305644	A	1		kidneywho_inc	0	A	10	3345	0.00498039	336821	0.922652	0.31779	0.800021		A	0.305644
FCRL2	1.4548e-11	ABCA8	1.609e-52	No	17:68875650:C:T	missense_variant		9.65e-09	0.482239	T	1		nhl_inc	0	T	4	933	0.00139094	336823	0.881215	0.499249	0.800045		T	0.482239
SIRPB1	2.3107e-12	SIRPB1	2.3107e-12	Yes	20:1578613:C:T	missense_variant		1.01e-140	0.220802	T	1		nhl_inc	0	T	385	78867	0.118399	334682	1.0124	0.0486573	0.800046		T	0.220802
WFIKKN1	7.7014e-06	MICA	0.0049697	No	6:31412384:G:GCTGCTGCTGCT	frameshift_variant		2.86e-10	0.0615552	GCTGCTGCTGCT	1		uterine_inc	0	GCTGCTGCTGCT	192	31460	0.0962108	164493	1.01882	0.0736176	0.800062			variant_not_in_PRS
IFNGR1	0.015503	HLA-A	0.0013299	No	6:29944609:G:C	missense_variant		9.33e-14	0.0885016	C	1		kidneywho_inc	1	G	363	115507	0.173106	334680	0.989587	0.0413308	0.800067		C	0.0885016
SMOC1	0.0094673	PON3	2.1034e-07	No	7:95396288:G:A	synonymous_variant		3e-15	-0.0540637	A	0		oesophadeno_inc	0	A	285	178416	0.265285	336809	0.982615	0.06928	0.800152			variant_not_in_PRS
LTA	0.19685	BAG6	1	No	6:31647737:T:C	synonymous_variant		7.48e-11	0.162256	C	1		nhldiffuse_inc	0	C	25	10584	0.0157486	336823	0.950162	0.201962	0.800167		C	0.162256
FCRL2	1.4548e-11	BAG6	1	No	6:31647737:T:C	synonymous_variant		3.44e-10	0.156409	C	1		nhldiffuse_inc	0	C	25	10584	0.0157486	336823	0.950162	0.201962	0.800167			variant_not_in_PRS
RNASET2	0.00026891	ZKSCAN3	1.9697e-11	No	6:28363350:A:G	missense_variant		5.8e-20	0.0622795	G	1		multmyeloma_inc	0	G	413	213968	0.318292	336768	1.01525	0.0598036	0.800174			variant_not_in_PRS
ICAM3	2.7302e-25	ZKSCAN3	1.9697e-11	No	6:28363350:A:G	missense_variant		1.15e-12	-0.0493696	G	0		multmyeloma_inc	0	G	413	213968	0.318292	336768	1.01525	0.0598036	0.800174			variant_not_in_PRS
FCRL5	4.6105e-17	FCRL2	1.4548e-11	No	1:157767241:G:C	synonymous_variant		7.57e-10	-0.799787	C	0		nhl_inc	0	C	2	337	0.000503232	336823	1.19691	0.7102	0.8002		G	0.799787
LY9	2.6039e-13	NIT1	8.9425e-07	No	1:161118793:T:G	missense_variant		6.73e-30	-0.140109	G	0		nhldiffuse_inc	0	G	129	53210	0.0792349	336588	0.977047	0.0917877	0.800279			variant_not_in_PRS
ICAM5	0.002139	ICAM1	0.035295	No	19:10284116:G:A	missense_variant		0	0.398117	A	1		lung_inc	0	A	638	75832	0.113517	336823	1.01078	0.042419	0.800355			variant_not_in_PRS
TNFSF13B	0.98193	SLC25A17	2.7533e-05	No	22:40799078:G:A	synonymous_variant		1.02e-28	0.246463	A	1		lungscc_inc	0	A	23	14346	0.0213333	336774	0.948195	0.210485	0.800478			variant_not_in_PRS
TFF3	0.01591	OR2J3	0.0098541	No	6:29112148:C:G	synonymous_variant		4.98e-10	0.212713	G	1		colorectal_inc	0	G	74	5684	0.00854762	336819	1.03024	0.117883	0.800511		G	0.212713
CANT1	2.5437e-06	C1QTNF1	0.00042421	No	17:79044046:T:C	synonymous_variant		8.74e-09	-0.0481045	C	0		nhl_inc	0	C	591	121469	0.181193	336823	1.0116	0.0456582	0.800525			variant_not_in_PRS
MSLN	5.8751e-25	TCF19	0.00093832	No	6:31161930:C:T	missense_variant		2.07e-12	-0.0902191	T	0		lungscc_inc	0	T	67	42739	0.0635438	336823	0.968607	0.126264	0.800562		C	0.0902191
PIGR	0.81331	FUT6	NA	No	19:5832578:A:C	splice_region_variant		8.15e-11	-0.0424876	C	0		oesophadeno_inc	0	C	482	297550	0.442783	336544	1.0156	0.0612686	0.800565			variant_not_in_PRS
LY9	2.6039e-13	AL591806.3	#N/A	No	1:161001356:A:G	splice_region_variant		8.32e-82	0.156608	G	1		multmyeloma_inc	1	A	259	137267	0.204248	336665	0.982559	0.0696628	0.800598			variant_not_in_PRS
SLAMF7	0.03635	AL591806.3	#N/A	No	1:161001356:A:G	splice_region_variant		2.41e-17	-0.06915	G	0		multmyeloma_inc	1	A	259	137267	0.204248	336665	0.982559	0.0696628	0.800598			variant_not_in_PRS
PTS	6.4613e-06	ITIH3	1.4628e-13	No	3:52797900:C:T	synonymous_variant		4.94e-28	0.445118	T	1		liver_inc	0	T	6	4502	0.00669321	336759	1.10901	0.409666	0.800599			variant_not_in_PRS
MSLN	5.8751e-25	CCHCR1	1.0122e-16	No	6:31157480:C:A	stop_gained		2.34e-12	-0.0899917	A	0		lungscc_inc	0	A	67	42733	0.0635366	336814	0.968623	0.126264	0.800664			variant_not_in_PRS
MMP12	#N/A	DYNC2H1	1.1366e-44	No	11:103109595:C:T	synonymous_variant		7.47e-105	-0.2212	T	0		nhldiffuse_inc	0	T	157	64891	0.0965622	336819	0.979055	0.0838629	0.800727			variant_not_in_PRS
TPP1	6.2564e-07	TPP1	6.2564e-07	Yes	11:6616346:G:A	synonymous_variant		1.15e-99	-0.563374	A	0		headneck_inc	0	A	21	9897	0.0147229	336823	0.826799	0.21984	0.386957		G	0.563374
KAZALD1	9.6662e-07	PAX2	0.66999	No	10:100809226:A:C	synonymous_variant		1.38e-15	-0.0578082	C	0		liver_inc	0	C	231	191731	0.285038	336731	1.01998	0.0783744	0.80075		A	0.0578082
GAL	4.3885e-06	PAX9	0.30866	No	14:36662856:A:G	5_prime_UTR_variant		2.28e-09	-0.0434143	G	0		nhl_inc	0	G	818	168174	0.250868	336815	1.01029	0.0405762	0.800794		A	0.0434143
ACP5	0.078651	CNN1	0.13803	No	19:11538877:T:G	5_prime_UTR_variant		4.24e-09	-0.0857599	G	0		liver_inc	0	G	40	32827	0.048818	336628	1.04189	0.16266	0.800802			variant_not_in_PRS
IFNL1	0.00028469	EHMT2	0.00010292	No	6:31896761:G:A	missense_variant		7.01e-09	-0.135999	A	0		liver_inc	0	A	15	14059	0.0208923	336823	0.936265	0.261082	0.800852		G	0.135999
LTA	0.19685	OR5V1	0.013153	No	6:29355482:G:A	synonymous_variant		3.74e-09	-0.0999334	A	0		nhldiffuse_inc	1	G	66	25790	0.0383822	336823	1.03222	0.125732	0.800876			variant_not_in_PRS
CCL15	0.3333	CCL14	0.00010929	No	17:35984351:T:C	missense_variant		7.04e-36	-0.17978	C	0		liver_inc	0	C	42	34145	0.0507584	336762	1.0408	0.158636	0.800986			variant_not_in_PRS
FUT3_FUT5	#N/A	DUS3L	2.1445e-11	No	19:5786890:C:T	synonymous_variant		1.84e-26	-0.107807	T	0		liver_inc	0	T	83	67896	0.100913	336819	1.02966	0.115992	0.801037			variant_not_in_PRS
FCN2	3.5646e-11	NXPE1	1.3061e-12	No	11:114530525:A:G	synonymous_variant		0	-0.471281	G	0		liver_inc	0	G	104	89657	0.133247	336823	0.973847	0.105225	0.801157			variant_not_in_PRS
TFF3	0.01591	DXO	3.6417e-10	No	6:31970089:G:T	non_coding_transcript_exon_variant		7.31e-17	0.221912	T	1		colorectal_inc	0	T	116	9481	0.0142464	336823	0.976569	0.0941554	0.801186		T	0.221912
IFNLR1	0.062532	IFNLR1	0.062532	Yes	1:24180723:C:T	splice_region_variant		2.89e-59	-0.32818	T	0		nhldiffuse_inc	0	T	42	17766	0.0264435	336718	0.961338	0.15663	0.801246		C	0.32818
CD74	0.24889	HLA-DQA1	0.023947	No	6:32642175:T:C	missense_variant		5.17e-92	0.148186	C	1		liver_inc	0	C	90	79311	0.130921	303241	0.97556	0.0982944	0.801251			variant_not_in_PRS
ADA2	#N/A	HLA-DQA1	0.023947	No	6:32642175:T:C	missense_variant		9.5e-37	0.0952963	C	1		liver_inc	0	C	90	79311	0.130921	303241	0.97556	0.0982944	0.801251			variant_not_in_PRS
ROBO1	7.2696e-16	HLA-DQA1	0.023947	No	6:32642175:T:C	missense_variant		4.53e-30	-0.0867864	C	0		liver_inc	0	C	90	79311	0.130921	303241	0.97556	0.0982944	0.801251			variant_not_in_PRS
PLA2G15	0.37838	HLA-DQA1	0.023947	No	6:32642175:T:C	missense_variant		2.15e-23	0.0765484	C	1		liver_inc	0	C	90	79311	0.130921	303241	0.97556	0.0982944	0.801251			variant_not_in_PRS
DDR1	4.6331e-06	HLA-DQA1	0.023947	No	6:32642175:T:C	missense_variant		6.94e-23	-0.0746959	C	0		liver_inc	0	C	90	79311	0.130921	303241	0.97556	0.0982944	0.801251			variant_not_in_PRS
FAP	1.9009e-28	HLA-DQA1	0.023947	No	6:32642175:T:C	missense_variant		6.14e-21	-0.0703224	C	0		liver_inc	0	C	90	79311	0.130921	303241	0.97556	0.0982944	0.801251			variant_not_in_PRS
SPINT1	1.0175e-05	HLA-DQA1	0.023947	No	6:32642175:T:C	missense_variant		3.71e-18	-0.0673071	C	0		liver_inc	0	C	90	79311	0.130921	303241	0.97556	0.0982944	0.801251		T	0.0673071
ERBB2	0.0059892	HLA-DQA1	0.023947	No	6:32642175:T:C	missense_variant		1.07e-17	-0.0627242	C	0		liver_inc	0	C	90	79311	0.130921	303241	0.97556	0.0982944	0.801251			variant_not_in_PRS
ITGB7	2.3661e-06	HLA-DQA1	0.023947	No	6:32642175:T:C	missense_variant		2.32e-16	0.0632522	C	1		liver_inc	0	C	90	79311	0.130921	303241	0.97556	0.0982944	0.801251			variant_not_in_PRS
TNFSF13B	0.98193	HLA-DQA1	0.023947	No	6:32642175:T:C	missense_variant		6.41e-15	-0.0576809	C	0		liver_inc	0	C	90	79311	0.130921	303241	0.97556	0.0982944	0.801251			variant_not_in_PRS
SPON1	#N/A	HLA-DQA1	0.023947	No	6:32642175:T:C	missense_variant		1.06e-13	-0.054091	C	0		liver_inc	0	C	90	79311	0.130921	303241	0.97556	0.0982944	0.801251			variant_not_in_PRS
EPHA2	1.073e-05	HLA-DQA1	0.023947	No	6:32642175:T:C	missense_variant		1.23e-13	0.0553319	C	1		liver_inc	0	C	90	79311	0.130921	303241	0.97556	0.0982944	0.801251			variant_not_in_PRS
ROBO2	1	HLA-DQA1	0.023947	No	6:32642175:T:C	missense_variant		5.74e-13	-0.0522278	C	0		liver_inc	0	C	90	79311	0.130921	303241	0.97556	0.0982944	0.801251			variant_not_in_PRS
SEZ6L2	0.11743	HLA-DQA1	0.023947	No	6:32642175:T:C	missense_variant		1.49e-12	-0.0498858	C	0		liver_inc	0	C	90	79311	0.130921	303241	0.97556	0.0982944	0.801251			variant_not_in_PRS
CDCP1	0.0001002	HLA-DQA1	0.023947	No	6:32642175:T:C	missense_variant		3.18e-12	-0.0472256	C	0		liver_inc	0	C	90	79311	0.130921	303241	0.97556	0.0982944	0.801251			variant_not_in_PRS
IGFBP3	0.91029	HLA-DQA1	0.023947	No	6:32642175:T:C	missense_variant		9.17e-11	-0.0479723	C	0		liver_inc	0	C	90	79311	0.130921	303241	0.97556	0.0982944	0.801251		T	0.0479723
DPP4	7.2797e-09	HLA-DQA1	0.023947	No	6:32642175:T:C	missense_variant		3.64e-10	-0.0464999	C	0		liver_inc	0	C	90	79311	0.130921	303241	0.97556	0.0982944	0.801251			variant_not_in_PRS
TGFBI	5.9686e-08	HLA-DQA1	0.023947	No	6:32642175:T:C	missense_variant		5.4e-10	-0.0474109	C	0		liver_inc	0	C	90	79311	0.130921	303241	0.97556	0.0982944	0.801251			variant_not_in_PRS
ADGRG1	#N/A	HLA-DQA1	0.023947	No	6:32642175:T:C	missense_variant		8.78e-10	-0.0449116	C	0		liver_inc	0	C	90	79311	0.130921	303241	0.97556	0.0982944	0.801251			variant_not_in_PRS
PRTG	1.1959e-07	HLA-DQA1	0.023947	No	6:32642175:T:C	missense_variant		9.63e-10	-0.0468074	C	0		liver_inc	0	C	90	79311	0.130921	303241	0.97556	0.0982944	0.801251			variant_not_in_PRS
ITGA5	0.42455	HLA-DQA1	0.023947	No	6:32642175:T:C	missense_variant		3.66e-09	-0.0445308	C	0		liver_inc	0	C	90	79311	0.130921	303241	0.97556	0.0982944	0.801251			variant_not_in_PRS
BCAM	1.1032e-08	HLA-DQA1	0.023947	No	6:32642175:T:C	missense_variant		4.07e-09	-0.0445938	C	0		liver_inc	0	C	90	79311	0.130921	303241	0.97556	0.0982944	0.801251			variant_not_in_PRS
IFNL1	0.00028469	HLA-DQA1	0.023947	No	6:32642175:T:C	missense_variant		6.36e-09	0.0455436	C	1		liver_inc	0	C	90	79311	0.130921	303241	0.97556	0.0982944	0.801251			variant_not_in_PRS
LTA	0.19685	GTF2H4	4.2353e-07	No	6:30913326:C:A	synonymous_variant		2.44e-18	0.240351	A	1		nhl_inc	0	A	43	8643	0.012894	336823	1.03951	0.153926	0.801252		A	0.240351
GDF15	3.0133e-07	IDUA	3.7599e-13	No	4:1000677:G:A	missense_variant		7.98e-10	0.734059	A	1		lung_inc	0	A	2	284	0.000424562	336818	0.836124	0.711183	0.801302		A	0.734059
ICAM5	0.002139	ABCA6	5.1099e-27	No	17:69112221:C:G	missense_variant		1.77e-51	-0.219899	G	0		lung_inc	0	G	279	34191	0.0511801	336752	0.984577	0.0617723	0.801334			variant_not_in_PRS
CXCL13	0.82566	THOC5	0.045294	No	22:29517283:C:T	missense_variant		3.67e-10	0.040428	T	1		nhldiffuse_inc	1	C	799	323932	0.482071	336808	0.987733	0.0490952	0.801501			variant_not_in_PRS
NOS3	6.7246e-07	THOC5	0.045294	No	22:29517283:C:T	missense_variant		3.08e-09	0.0381984	T	1		nhldiffuse_inc	1	C	799	323932	0.482071	336808	0.987733	0.0490952	0.801501		T	0.0381984
FCRL2	1.4548e-11	PRSS16	4.0615e-07	No	6:27247707:C:A	5_prime_UTR_variant		1.98e-15	0.119573	A	1		leuk_inc	0	A	95	32376	0.048209	336773	0.973874	0.105319	0.801537			variant_not_in_PRS
RNASET2	0.00026891	PGBD1	4.7252e-10	No	6:28301047:A:G	missense_variant		2.91e-58	0.158083	G	1		multmyeloma_inc	0	G	148	79306	0.117946	336823	0.978241	0.0875298	0.801557		G	0.158083
ICAM3	2.7302e-25	PGBD1	4.7252e-10	No	6:28301047:A:G	missense_variant		1.63e-40	-0.133575	G	0		multmyeloma_inc	0	G	148	79306	0.117946	336823	0.978241	0.0875298	0.801557		A	0.133575
IL5RA	2.6791e-08	PGBD1	4.7252e-10	No	6:28301047:A:G	missense_variant		1.01e-27	-0.108351	G	0		multmyeloma_inc	0	G	148	79306	0.117946	336823	0.978241	0.0875298	0.801557		A	0.108351
SLAMF7	0.03635	PGBD1	4.7252e-10	No	6:28301047:A:G	missense_variant		5.26e-18	-0.0876356	G	0		multmyeloma_inc	0	G	148	79306	0.117946	336823	0.978241	0.0875298	0.801557		A	0.0876356
ADA2	#N/A	PGBD1	4.7252e-10	No	6:28301047:A:G	missense_variant		9.85e-18	0.0848301	G	1		multmyeloma_inc	0	G	148	79306	0.117946	336823	0.978241	0.0875298	0.801557		G	0.0848301
FRZB	0.0010842	PGBD1	4.7252e-10	No	6:28301047:A:G	missense_variant		9.56e-16	-0.0788725	G	0		multmyeloma_inc	0	G	148	79306	0.117946	336823	0.978241	0.0875298	0.801557		A	0.0788725
TNFSF13B	0.98193	PGBD1	4.7252e-10	No	6:28301047:A:G	missense_variant		1.74e-10	-0.0619535	G	0		multmyeloma_inc	0	G	148	79306	0.117946	336823	0.978241	0.0875298	0.801557		A	0.0619535
GOLM2	#N/A	PGBD1	4.7252e-10	No	6:28301047:A:G	missense_variant		5.82e-10	-0.0624012	G	0		multmyeloma_inc	0	G	148	79306	0.117946	336823	0.978241	0.0875298	0.801557		A	0.0624012
CD70	0.010394	C3	0.90421	No	19:6718376:G:C	missense_variant		8.39e-26	-0.0794953	C	0		nhl_inc	0	C	697	146392	0.218355	336812	0.989277	0.0429065	0.801608			variant_not_in_PRS
CXCL11	0.31408	SDAD1	1.8319e-20	No	4:75957563:G:C	missense_variant		7.11e-198	0.193991	C	1		nhl_inc	0	C	1291	270184	0.403029	336793	0.990982	0.0360642	0.801661			variant_not_in_PRS
CXCL9	0.0029304	SDAD1	1.8319e-20	No	4:75957563:G:C	missense_variant		3.06e-12	0.0424156	C	1		nhl_inc	0	C	1291	270184	0.403029	336793	0.990982	0.0360642	0.801661			variant_not_in_PRS
TFF3	0.01591	RNF5	3.6989e-05	No	6:32180254:A:G	synonymous_variant		8.98e-16	-0.0633078	G	0		colon_inc	0	G	1120	133509	0.199924	336701	1.00848	0.0336301	0.801685		A	0.0633078
RBP2	0.22089	RNF5	3.6989e-05	No	6:32180254:A:G	synonymous_variant		1.82e-09	0.0485377	G	1		colon_inc	0	G	1120	133509	0.199924	336701	1.00848	0.0336301	0.801685			variant_not_in_PRS
SPINK4	0.29634	RNF5	3.6989e-05	No	6:32180254:A:G	synonymous_variant		5.22e-09	0.046337	G	1		colon_inc	0	G	1120	133509	0.199924	336701	1.00848	0.0336301	0.801685			variant_not_in_PRS
AREG	0.47061	RNF5	3.6989e-05	No	6:32180254:A:G	synonymous_variant		7.66e-09	0.0463641	G	1		colon_inc	0	G	1120	133509	0.199924	336701	1.00848	0.0336301	0.801685			variant_not_in_PRS
ACP5	0.078651	ACP5	0.078651	Yes	19:11576536:C:T	missense_variant		0	-0.502007	T	0		liver_inc	0	T	95	82371	0.122418	336822	0.972911	0.109376	0.801752			variant_not_in_PRS
MILR1	0.024528	GNA13	0.86735	No	17:65053580:T:C	synonymous_variant		2.84e-13	-0.197387	C	0		multmyeloma_inc	0	C	19	10536	0.0156694	336802	0.943595	0.231257	0.80177		T	0.197387
SCARF2	0.9998	MED15	0.99974	No	22:20585798:G:A	synonymous_variant		4.91e-27	-0.134061	A	0		liver_inc	0	A	41	36198	0.0537969	336813	0.960505	0.160515	0.801782			variant_not_in_PRS
ITGB7	2.3661e-06	GRID2IP	0.1245	No	7:6508271:G:A	missense_variant		1.61e-13	0.0691846	A	1		nhl_inc	0	A	452	94638	0.141278	336535	0.987147	0.0515311	0.801789		A	0.0691846
SEMA7A	0.17976	GRID2IP	0.1245	No	7:6508271:G:A	missense_variant		2.76e-13	-0.0677646	A	0		nhl_inc	0	A	452	94638	0.141278	336535	0.987147	0.0515311	0.801789		G	0.0677646
CD79B	0.9163	GRID2IP	0.1245	No	7:6508271:G:A	missense_variant		1.51e-09	-0.0558758	A	0		nhl_inc	0	A	452	94638	0.141278	336535	0.987147	0.0515311	0.801789		G	0.0558758
SPINT1	1.0175e-05	SPINT1	1.0175e-05	Yes	15:40855979:G:A	missense_variant		4.5e-18	-0.469401	A	0		nhl_inc	0	A	11	2468	0.00367999	336822	0.926972	0.3021	0.801801			variant_not_in_PRS
MILR1	0.024528	CEP95	1.4612e-19	No	17:64532061:A:G	non_coding_transcript_exon_variant		0	0.621834	G	1		nhl_inc	0	G	136	27582	0.0411462	336823	1.02227	0.0878509	0.802016			variant_not_in_PRS
RBP5	4.9181e-05	P3H3	#N/A	No	12:6830695:C:T	missense_variant		1.5e-19	0.143288	T	1		nhl_inc	0	T	133	28221	0.042091	336818	0.978	0.088767	0.80212			variant_not_in_PRS
ICAM3	2.7302e-25	ICAM1	0.035295	No	19:10285120:C:T	missense_variant		1.02e-10	0.271611	T	1		leuk_inc	0	T	13	4078	0.00607292	336823	1.07237	0.278821	0.802123		T	0.271611
HYOU1	0.86105	SERPINA1	6.8497e-08	No	14:94380925:T:A	missense_variant		2.97e-33	0.178533	A	1		multmyeloma_inc	0	A	64	32734	0.0486879	336819	1.03273	0.128646	0.802342		A	0.178533
SMOC1	0.0094673	SERPINA1	6.8497e-08	No	14:94380925:T:A	missense_variant		1.12e-13	0.104272	A	1		multmyeloma_inc	0	A	64	32734	0.0486879	336819	1.03273	0.128646	0.802342		A	0.104272
CKAP4	0.50863	SERPINA1	6.8497e-08	No	14:94380925:T:A	missense_variant		1.21e-09	-0.0895494	A	0		multmyeloma_inc	0	A	64	32734	0.0486879	336819	1.03273	0.128646	0.802342		T	0.0895494
ST6GAL1	0.2341	SERPINA1	6.8497e-08	No	14:94380925:T:A	missense_variant		2.54e-09	0.088109	A	1		multmyeloma_inc	0	A	64	32734	0.0486879	336819	1.03273	0.128646	0.802342		A	0.088109
CD302	3.7405e-06	TNXB	0.018547	No	6:32082290:T:C	missense_variant		2.3e-10	-0.0388774	C	0		kidneywho_inc	0	C	1008	311043	0.463232	336819	1.01085	0.0431364	0.802373			variant_not_in_PRS
RTN4R	0.95882	TNXB	0.018547	No	6:32082290:T:C	missense_variant		6.03e-10	0.0394773	C	1		kidneywho_inc	0	C	1008	311043	0.463232	336819	1.01085	0.0431364	0.802373		C	0.0394773
BTN2A1	3.3959e-21	TNXB	0.018547	No	6:32082290:T:C	missense_variant		1.19e-09	-0.038409	C	0		kidneywho_inc	0	C	1008	311043	0.463232	336819	1.01085	0.0431364	0.802373			variant_not_in_PRS
LRP11	0.0039782	ZC3H12D	0.15589	No	6:149474565:C:T	5_prime_UTR_variant		3.06e-13	0.308403	T	1		kidneywho_inc	0	T	10	3342	0.00497619	336804	0.923601	0.317789	0.802519		T	0.308403
C1QA	0.0038204	EPHB2	0.99997	No	1:22910504:A:G	synonymous_variant		7.18e-11	-0.18883	G	0		nhl_inc	0	G	42	8394	0.0125229	336823	1.03975	0.155921	0.802565		A	0.18883
ACP5	0.078651	ACP5	0.078651	Yes	19:11577093:G:A	synonymous_variant		0	-0.503462	A	0		liver_inc	0	A	95	82354	0.122394	336819	0.973031	0.109375	0.802622		G	0.503462
RTN4R	0.95882	TRMT2A	1.0841e-08	No	22:20115741:C:T	synonymous_variant		5.27e-24	-0.167508	T	0		kidneywho_inc	0	T	89	26880	0.040035	336818	1.0275	0.108618	0.802754		C	0.167508
SPARCL1	5.6374e-10	DSPP	1.1191e-07	No	4:87613083:A:G	synonymous_variant		2.75e-131	-0.159785	G	0		lung_inc	1	A	2193	264478	0.395862	336823	0.993116	0.0276547	0.802762			variant_not_in_PRS
FCER2	7.6122e-12	FCER2	7.6122e-12	Yes	19:7689363:C:G	missense_variant		7.37e-13	-1.67559	G	0		leuk_inc	0	G	0	116	0.000172198	336821	1.42687	1.42368	0.802826		C	1.67559
ITIH3	1.4628e-13	STAB1	8.6792e-50	No	3:52522792:C:T	synonymous_variant		9.18e-19	-0.454403	T	0		lung_inc	0	T	19	2310	0.00345731	336823	0.943961	0.231074	0.802917		C	0.454403
FUT3_FUT5	#N/A	AKR1C4	2.2341e-17	No	10:5200201:A:G	synonymous_variant		5.9e-10	0.0445021	G	1		lung_inc	0	G	1318	158106	0.236659	336822	1.00797	0.0317955	0.802947			variant_not_in_PRS
ESM1	0.21202	NT5DC2	1.211e-05	No	3:52527763:C:T	non_coding_transcript_exon_variant		4.82e-13	0.0466586	T	1		kidneywho_inc	0	T	969	302170	0.450027	336801	0.989238	0.0433671	0.802975			variant_not_in_PRS
SPP1	2.146e-06	NT5DC2	1.211e-05	No	3:52527763:C:T	non_coding_transcript_exon_variant		8.15e-11	0.04065	T	1		kidneywho_inc	0	T	969	302170	0.450027	336801	0.989238	0.0433671	0.802975			variant_not_in_PRS
FCRL2	1.4548e-11	MICA	0.0049697	No	6:31411188:G:A	missense_variant		7.69e-64	0.472287	A	1		nhldiffuse_inc	0	A	21	8948	0.0133141	336823	0.946693	0.219576	0.802989		A	0.472287
CD74	0.24889	MICA	0.0049697	No	6:31411188:G:A	missense_variant		9.84e-14	0.200004	A	1		nhldiffuse_inc	0	A	21	8948	0.0133141	336823	0.946693	0.219576	0.802989		A	0.200004
CD83	0.0052136	PSAP	0.99051	No	10:71851225:G:A	5_prime_UTR_variant		3.36e-22	0.0857378	A	1		leuk_inc	0	A	317	104727	0.155947	336794	1.0154	0.0612795	0.802996			variant_not_in_PRS
GRN	0.069666	PSAP	0.99051	No	10:71851225:G:A	5_prime_UTR_variant		2.84e-15	-0.0708768	A	0		leuk_inc	0	A	317	104727	0.155947	336794	1.0154	0.0612795	0.802996			variant_not_in_PRS
WFDC2	0.79406	WFDC8	1.3e-08	No	20:45555736:T:C	missense_variant		9.48e-12	-0.0416179	C	0		nhl_inc	0	C	1406	290672	0.433579	336822	1.00892	0.0355968	0.803028			variant_not_in_PRS
CDCP1	0.0001002	HSPA1L	1.057e-06	No	6:31810495:G:A	missense_variant		1.17e-14	-0.0562727	A	0		lung_inc	1	G	1088	129151	0.193334	336823	1.00854	0.0340778	0.803052		G	0.0562727
LAMP3	0.00026747	HSPA1L	1.057e-06	No	6:31810495:G:A	missense_variant		6.84e-14	-0.058797	A	0		lung_inc	1	G	1088	129151	0.193334	336823	1.00854	0.0340778	0.803052		G	0.058797
CLEC5A	0.12568	HSPA1L	1.057e-06	No	6:31810495:G:A	missense_variant		1.09e-13	-0.0591446	A	0		lung_inc	1	G	1088	129151	0.193334	336823	1.00854	0.0340778	0.803052		G	0.0591446
MSLN	5.8751e-25	HSPA1L	1.057e-06	No	6:31810495:G:A	missense_variant		9.75e-13	-0.0579358	A	0		lung_inc	1	G	1088	129151	0.193334	336823	1.00854	0.0340778	0.803052		G	0.0579358
ALPP	1.8144e-13	HSPA1L	1.057e-06	No	6:31810495:G:A	missense_variant		5.01e-11	-0.0542317	A	0		lung_inc	1	G	1088	129151	0.193334	336823	1.00854	0.0340778	0.803052		G	0.0542317
BTN3A2	1.1002e-10	MUC22	0.014047	No	6:31029423:C:T	missense_variant		7.13e-13	-0.727831	T	0		nhl_inc	0	T	4	739	0.00110296	336822	1.13346	0.502342	0.803071		C	0.727831
LY9	2.6039e-13	LY9	2.6039e-13	Yes	1:160799921:T:TTATGGTCAAAA	frameshift_variant		1.03e-62	-2.78234	TTATGGTCAAAA	0		liver_inc	0	TTATGGTCAAAA	0	290	0.000430493	336823	1.42113	1.40934	0.803072		T	2.78234
WFDC2	0.79406	SULT2B1	0.43553	No	19:48599142:C:T	synonymous_variant		7.46e-10	0.0375827	T	1		oesophadeno_inc	1	C	465	292752	0.435285	336810	0.984734	0.0616925	0.803078			variant_not_in_PRS
BTN3A2	1.1002e-10	HLA-F	3.276e-05	No	6:29723997:A:C	non_coding_transcript_exon_variant		1.1e-79	0.144933	C	1		nhl_inc	0	C	773	159348	0.237769	336716	1.01039	0.0414534	0.803092			variant_not_in_PRS
CD1C	1.5963e-08	HLA-F	3.276e-05	No	6:29723997:A:C	non_coding_transcript_exon_variant		4.31e-19	-0.0668755	C	0		nhl_inc	0	C	773	159348	0.237769	336716	1.01039	0.0414534	0.803092			variant_not_in_PRS
BTN2A1	3.3959e-21	HLA-F	3.276e-05	No	6:29723997:A:C	non_coding_transcript_exon_variant		1.43e-14	-0.0574916	C	0		nhl_inc	0	C	773	159348	0.237769	336716	1.01039	0.0414534	0.803092			variant_not_in_PRS
SIGLEC6	0.0058774	HLA-F	3.276e-05	No	6:29723997:A:C	non_coding_transcript_exon_variant		1.73e-13	-0.0565643	C	0		nhl_inc	0	C	773	159348	0.237769	336716	1.01039	0.0414534	0.803092			variant_not_in_PRS
FCRL1	3.9509e-06	HLA-F	3.276e-05	No	6:29723997:A:C	non_coding_transcript_exon_variant		9.74e-12	-0.0517073	C	0		nhl_inc	0	C	773	159348	0.237769	336716	1.01039	0.0414534	0.803092			variant_not_in_PRS
LTA	0.19685	HLA-F	3.276e-05	No	6:29723997:A:C	non_coding_transcript_exon_variant		1.18e-10	-0.0490987	C	0		nhl_inc	0	C	773	159348	0.237769	336716	1.01039	0.0414534	0.803092		A	0.0490987
GZMA	2.0457e-06	HLA-F	3.276e-05	No	6:29723997:A:C	non_coding_transcript_exon_variant		8.37e-10	0.0467076	C	1		nhl_inc	0	C	773	159348	0.237769	336716	1.01039	0.0414534	0.803092			variant_not_in_PRS
ANPEP	3.7492e-09	KIF7	2.2711e-22	No	15:89628507:G:A	missense_variant		7.31e-09	0.585786	A	1		liver_inc	0	A	1	657	0.000976777	336822	1.28225	0.997786	0.80323		A	0.585786
PLAUR	0.0053378	NDST2	0.12803	No	10:73802403:C:A	3_prime_UTR_variant		3.28e-48	0.0932074	A	1		lung_inc	1	C	2299	278039	0.416374	336642	0.993187	0.02744	0.803251			variant_not_in_PRS
TNFSF13B	0.98193	TNFRSF13B	2.0908e-15	No	17:16939677:G:A	missense_variant		1.52e-13	-0.0772767	A	0		liver_inc	0	A	80	65799	0.0977947	336823	1.02978	0.117776	0.803266		G	0.0772767
SLAMF1	0.0070368	TNFRSF13B	2.0908e-15	No	17:16939677:G:A	missense_variant		1.6e-10	0.070435	A	1		liver_inc	0	A	80	65799	0.0977947	336823	1.02978	0.117776	0.803266			variant_not_in_PRS
MDK	0.23005	GP6	1.6361e-11	No	19:55014526:G:A	synonymous_variant		1.11e-25	0.0878101	A	1		multmyeloma_inc	1	G	238	122252	0.181837	336813	1.0181	0.0720173	0.803271			variant_not_in_PRS
TIMP1	0.4993	GP6	1.6361e-11	No	19:55014526:G:A	synonymous_variant		1.11e-22	0.08148	A	1		multmyeloma_inc	1	G	238	122252	0.181837	336813	1.0181	0.0720173	0.803271			variant_not_in_PRS
BMP6	0.75947	GP6	1.6361e-11	No	19:55014526:G:A	synonymous_variant		9.15e-20	0.078268	A	1		multmyeloma_inc	1	G	238	122252	0.181837	336813	1.0181	0.0720173	0.803271			variant_not_in_PRS
TNFSF13	0.81724	GP6	1.6361e-11	No	19:55014526:G:A	synonymous_variant		2.96e-11	0.0534708	A	1		multmyeloma_inc	1	G	238	122252	0.181837	336813	1.0181	0.0720173	0.803271			variant_not_in_PRS
ATOX1	0.58645	GP6	1.6361e-11	No	19:55014526:G:A	synonymous_variant		3.29e-11	0.0564062	A	1		multmyeloma_inc	1	G	238	122252	0.181837	336813	1.0181	0.0720173	0.803271			variant_not_in_PRS
SIGLEC6	0.0058774	ZNF175	1.2701e-07	No	19:51586847:T:C	synonymous_variant		1.27e-47	-0.107376	C	0		nhldiffuse_inc	0	C	427	174228	0.25927	336821	0.986101	0.0562139	0.803376		T	0.107376
CD27	0.010011	TNFSF12-TNFSF13	0.76997	No	17:7559652:A:G	missense_variant		9.42e-10	-0.047637	G	0		nhldiffuse_inc	1	A	347	141875	0.211127	336816	0.985054	0.0604917	0.803403		A	0.047637
LY75	7.4472e-46	TANC1	2.1625e-05	No	2:159230142:C:T	synonymous_variant		4.72e-44	-0.0944036	T	0		leuk_inc	0	T	708	237909	0.354219	336821	0.988417	0.0468015	0.803415			variant_not_in_PRS
CRTAM	8.0626e-09	CRTAM	8.0626e-09	Yes	11:122838560:T:A	missense_variant		1.91e-47	-2.10613	A	0		nhldiffuse_inc	0	A	1	310	0.000461671	336820	1.28361	1.00301	0.803417		T	2.10613
EPHA2	1.073e-05	EPHA2	1.073e-05	Yes	1:16148678:G:A	missense_variant		3.69e-22	-1.03153	A	0		liver_inc	0	A	0	568	0.000843173	336823	0.704386	1.40784	0.803429		G	1.03153
SPINT1	1.0175e-05	KNL1	#N/A	No	15:40621979:T:C	missense_variant		4.34e-15	0.0523592	C	1		lung_inc	0	C	2168	260215	0.389504	336817	1.00692	0.0276943	0.803442			variant_not_in_PRS
ICAM3	2.7302e-25	ICAM3	2.7302e-25	Yes	19:10334556:C:T	synonymous_variant		2.67e-15	0.203844	T	1		leuk_inc	0	T	34	10924	0.0162667	336823	1.04413	0.173516	0.803473		T	0.203844
SPINT1	1.0175e-05	INO80	1	No	15:40983960:G:A	non_coding_transcript_exon_variant		4.45e-18	0.056615	A	1		leuk_inc	0	A	931	308975	0.460122	336765	1.01121	0.0448048	0.803558			variant_not_in_PRS
FCRL3	5.9739e-21	FCRL1	3.9509e-06	No	1:157802176:T:C	missense_variant		3.16e-44	-0.448839	C	0		nhldiffuse_inc	0	C	17	7274	0.0108232	336822	0.941105	0.244043	0.80357		T	0.448839
FCRL2	1.4548e-11	FCRL1	3.9509e-06	No	1:157802176:T:C	missense_variant		1.33e-11	-0.212518	C	0		nhldiffuse_inc	0	C	17	7274	0.0108232	336822	0.941105	0.244043	0.80357		T	0.212518
CTSD	0.00091747	TMEM251	0.0069412	No	14:93186629:G:T	missense_variant		3.98e-17	0.55107	T	1		stomach_inc	0	T	2	1592	0.00236623	336823	0.838714	0.707272	0.803606		T	0.55107
GZMA	2.0457e-06	SYCP3	9.1772e-05	No	12:101737877:T:C	missense_variant		7.83e-09	-0.960103	C	0		nhldiffuse_inc	0	C	0	259	0.000384478	336820	0.704072	1.41152	0.803686		T	0.960103
DDR1	4.6331e-06	DPCR1	1.2265e-05	No	6:30948941:G:A	synonymous_variant		2.63e-18	-0.250196	A	0		liver_inc	0	A	9	8240	0.0122453	336823	0.919991	0.335485	0.803694		G	0.250196
CD74	0.24889	DPCR1	1.2265e-05	No	6:30948941:G:A	synonymous_variant		6.03e-12	0.189891	A	1		liver_inc	0	A	9	8240	0.0122453	336823	0.919991	0.335485	0.803694		A	0.189891
LAG3	0.27623	DPCR1	1.2265e-05	No	6:30948941:G:A	synonymous_variant		2.05e-09	0.169242	A	1		liver_inc	0	A	9	8240	0.0122453	336823	0.919991	0.335485	0.803694		A	0.169242
TNFRSF14	0.80752	PANK4	0.98325	No	1:2512975:G:A	missense_variant		1.21e-12	-0.0469057	A	0		kidneywho_inc	0	A	800	249825	0.372072	336796	0.988969	0.0446467	0.803786			variant_not_in_PRS
LGALS9	6.548e-06	SUPT6H	1	No	17:28691078:A:G	non_coding_transcript_exon_variant		9.13e-18	0.0936582	G	1		nhl_inc	0	G	284	58189	0.0868008	336823	1.0156	0.0622905	0.8038			variant_not_in_PRS
CD74	0.24889	WDR46	5.4327e-13	No	6:33279268:A:G	3_prime_UTR_variant		2.03e-10	-0.174002	G	0		liver_inc	0	G	10	9041	0.0134359	336821	0.923919	0.31858	0.803835		A	0.174002
LY9	2.6039e-13	NECTIN4	#N/A	No	1:161079719:G:T	missense_variant		2.51e-19	-0.0914535	T	0		liver_inc	0	T	94	78304	0.116379	336823	1.02771	0.11007	0.803896			variant_not_in_PRS
SLAMF7	0.03635	SLAMF7	0.03635	Yes	1:160753110:A:C	missense_variant		2.88e-12	-1.12233	C	0		multmyeloma_inc	0	C	0	355	0.000526983	336823	0.704104	1.41307	0.803922		A	1.12233
CEACAM5	4.1625e-10	PLEKHA4	1.7952e-12	No	19:48847892:C:T	splice_region_variant		3.62e-24	0.0944222	T	1		lungadeno_inc	0	T	319	99960	0.148864	336814	0.985022	0.0607952	0.803957			variant_not_in_PRS
SIGLEC6	0.0058774	BAIAP3	4.3826e-32	No	16:1344506:A:C	missense_variant		6.52e-10	0.0635054	C	1		nhl_inc	1	A	372	76548	0.114199	336782	1.01382	0.0552781	0.803972			variant_not_in_PRS
SPP1	2.146e-06	RIN3	4.2837e-10	No	14:92651884:C:T	missense_variant		5.78e-25	-0.081778	T	0		liver_inc	0	T	148	127435	0.189947	335838	0.977622	0.0912134	0.804038		C	0.081778
ESM1	0.21202	RIN3	4.2837e-10	No	14:92651884:C:T	missense_variant		8.28e-12	-0.0558703	T	0		liver_inc	0	T	148	127435	0.189947	335838	0.977622	0.0912134	0.804038		C	0.0558703
SMOC1	0.0094673	SMOC1	0.0094673	Yes	14:70010791:C:T	synonymous_variant		7.84e-57	-0.122953	T	0		multmyeloma_inc	0	T	238	126671	0.188398	336811	0.982315	0.0719294	0.804082		C	0.122953
FLT3LG	0.9404	CLPTM1L	4.3885e-05	No	5:1321758:C:T	splice_region_variant		1.21e-11	-0.0561785	T	0		nhldiffuse_inc	0	T	279	114298	0.170088	336817	0.983828	0.0657374	0.804122			variant_not_in_PRS
CHI3L1	1.1133e-05	MYOG	0.89602	No	1:203085852:C:T	missense_variant		2.66e-14	0.290441	T	1		liver_inc	0	T	6	4635	0.00688944	336820	1.10723	0.410823	0.804175			variant_not_in_PRS
SULT2A1	1.2523e-15	KLKB1	6.2893e-13	No	4:186251858:T:G	missense_variant		9.79e-10	-0.0609934	G	0		liver_inc	0	G	93	80433	0.119581	336700	0.972954	0.110635	0.804266			variant_not_in_PRS
CD74	0.24889	HLA-G	1.365e-11	No	6:29829776:G:C	non_coding_transcript_exon_variant		2.23e-15	0.0489903	C	1		nhldiffuse_inc	0	C	771	308468	0.459574	336441	1.01227	0.0491972	0.804277			variant_not_in_PRS
SIGLEC6	0.0058774	HLA-G	1.365e-11	No	6:29829776:G:C	non_coding_transcript_exon_variant		6.98e-15	0.0506886	C	1		nhldiffuse_inc	0	C	771	308468	0.459574	336441	1.01227	0.0491972	0.804277			variant_not_in_PRS
FCRL2	1.4548e-11	HLA-G	1.365e-11	No	6:29829776:G:C	non_coding_transcript_exon_variant		2.2e-14	-0.0493225	C	0		nhldiffuse_inc	0	C	771	308468	0.459574	336441	1.01227	0.0491972	0.804277			variant_not_in_PRS
TNFRSF4	0.00015133	HLA-G	1.365e-11	No	6:29829776:G:C	non_coding_transcript_exon_variant		2.88e-13	0.0458371	C	1		nhldiffuse_inc	0	C	771	308468	0.459574	336441	1.01227	0.0491972	0.804277			variant_not_in_PRS
IL2RA	0.054709	HLA-G	1.365e-11	No	6:29829776:G:C	non_coding_transcript_exon_variant		5.53e-13	0.0463964	C	1		nhldiffuse_inc	0	C	771	308468	0.459574	336441	1.01227	0.0491972	0.804277			variant_not_in_PRS
RNASET2	0.00026891	HLA-G	1.365e-11	No	6:29829776:G:C	non_coding_transcript_exon_variant		1.44e-12	0.0449192	C	1		nhldiffuse_inc	0	C	771	308468	0.459574	336441	1.01227	0.0491972	0.804277			variant_not_in_PRS
LY9	2.6039e-13	HLA-G	1.365e-11	No	6:29829776:G:C	non_coding_transcript_exon_variant		4.77e-11	-0.0430388	C	0		nhldiffuse_inc	0	C	771	308468	0.459574	336441	1.01227	0.0491972	0.804277		G	0.0430388
GZMA	2.0457e-06	HLA-G	1.365e-11	No	6:29829776:G:C	non_coding_transcript_exon_variant		2.4e-10	-0.0408573	C	0		nhldiffuse_inc	0	C	771	308468	0.459574	336441	1.01227	0.0491972	0.804277			variant_not_in_PRS
IL12A_IL12B	#N/A	HLA-G	1.365e-11	No	6:29829776:G:C	non_coding_transcript_exon_variant		3.72e-09	0.0379702	C	1		nhldiffuse_inc	0	C	771	308468	0.459574	336441	1.01227	0.0491972	0.804277			variant_not_in_PRS
SPINT1	1.0175e-05	KNL1	#N/A	No	15:40623696:T:C	synonymous_variant		6.58e-15	0.0519614	C	1		lung_inc	0	C	2169	260334	0.389681	336818	1.00688	0.0276864	0.804401			variant_not_in_PRS
IFNLR1	0.062532	MYOM3	1.4264e-47	No	1:24108105:T:C	non_coding_transcript_exon_variant		2.11e-13	-0.0488399	C	0		leuk_inc	1	T	762	252499	0.376118	336678	1.01149	0.0461744	0.80451			variant_not_in_PRS
FOLR2	5.4816e-06	PGAP1	3.1628e-08	No	2:196916564:T:C	missense_variant		2.87e-11	0.481254	C	1		kidneywho_inc	0	C	4	1142	0.00170119	336823	1.1323	0.502017	0.804521		C	0.481254
CD163	0.0008338	DHX38	2.1124e-12	No	16:72103662:G:A	synonymous_variant		5.55e-13	-0.0486324	A	0		liver_inc	0	A	269	230975	0.343273	336822	0.981618	0.0749799	0.804571			variant_not_in_PRS
TCL1A	5.7357e-10	FCRLB	2.51e-10	No	1:161726992:G:C	missense_variant&splice_region_variant		5.14e-15	0.0502049	C	1		leuk_inc	1	G	988	328134	0.488568	336823	1.0111	0.0446299	0.804697		C	0.0502049
CCL22	0.0084014	ABCA6	5.1099e-27	No	17:69113692:T:A	missense_variant		2.36e-14	0.113319	A	1		oesophadeno_inc	0	A	53	34193	0.0508383	336813	0.96575	0.140964	0.804734			variant_not_in_PRS
JCHAIN	#N/A	PRR14	0.16859	No	16:30655046:C:T	missense_variant		2.93e-28	0.0827907	T	1		nhl_inc	0	T	824	172469	0.257258	336808	0.990037	0.0405109	0.804783		T	0.0827907
LILRB1	5.6502e-14	LILRA1	7.3933e-20	No	19:54600831:G:A	3_prime_UTR_variant		9.58e-86	-0.288649	A	0		nhl_inc	0	A	155	32855	0.0490062	336794	0.97978	0.0826749	0.804847		G	0.288649
LILRB4	4.7133e-13	LILRA1	7.3933e-20	No	19:54600831:G:A	3_prime_UTR_variant		1.24e-29	-0.167036	A	0		nhl_inc	0	A	155	32855	0.0490062	336794	0.97978	0.0826749	0.804847			variant_not_in_PRS
LAIR2	2.5967e-07	LILRA1	7.3933e-20	No	19:54600831:G:A	3_prime_UTR_variant		4.41e-28	0.167082	A	1		nhl_inc	0	A	155	32855	0.0490062	336794	0.97978	0.0826749	0.804847			variant_not_in_PRS
PRSS8	0.10007	HSD3B7	2.694e-08	No	16:30985550:C:G	5_prime_UTR_variant		1.35e-10	-0.0404139	G	0		lung_inc	1	C	2058	249216	0.373017	336813	0.993111	0.0279972	0.804971			variant_not_in_PRS
TNFRSF13C	0.26993	DNAJB7	8.592e-09	No	22:40861811:G:A	missense_variant		5.16e-13	-0.423199	A	0		nhl_inc	0	A	9	2031	0.0030283	336823	0.920617	0.335077	0.805031		G	0.423199
GOLM2	#N/A	ABO	#N/A	No	9:133256085:A:T	missense_variant		3.13e-36	-0.0947845	T	0		multmyeloma_inc	0	T	309	163564	0.243265	336820	0.983999	0.0653652	0.805082			variant_not_in_PRS
GALNT10	1.987e-05	ABO	#N/A	No	9:133256085:A:T	missense_variant		1.39e-27	-0.0807564	T	0		multmyeloma_inc	0	T	309	163564	0.243265	336820	0.983999	0.0653652	0.805082			variant_not_in_PRS
FUT3_FUT5	#N/A	C12orf43	0.00010484	No	12:121004438:C:T	synonymous_variant		1.48e-26	-0.141146	T	0		liver_inc	0	T	47	38799	0.0576658	336820	1.03781	0.15039	0.805083			variant_not_in_PRS
CDHR2	3.4271e-20	C12orf43	0.00010484	No	12:121004438:C:T	synonymous_variant		2.15e-16	-0.0997323	T	0		liver_inc	0	T	47	38799	0.0576658	336820	1.03781	0.15039	0.805083			variant_not_in_PRS
ENPP2	0.0027913	C12orf43	0.00010484	No	12:121004438:C:T	synonymous_variant		5.91e-10	-0.0710031	T	0		liver_inc	0	T	47	38799	0.0576658	336820	1.03781	0.15039	0.805083			variant_not_in_PRS
LTA	0.19685	OR12D2	0.6753	No	6:29397010:C:T	missense_variant		8.64e-12	-0.107466	T	0		nhldiffuse_inc	1	C	73	30257	0.045024	336820	0.970868	0.119812	0.805095		C	0.107466
TFF3	0.01591	HLA-A	0.0013299	No	6:29944609:G:C	missense_variant		1.74e-54	0.182631	C	1		colorectal_inc	1	G	1457	114413	0.173106	334680	1.00515	0.0208104	0.805138		C	0.182631
LEFTY2	0.00029307	DNAH14	2.6938e-16	No	1:225340487:C:T	synonymous_variant		1.27e-14	0.160461	T	1		liver_inc	0	T	17	15590	0.0231683	336818	0.941135	0.245919	0.805141		T	0.160461
CD70	0.010394	C3	0.90421	No	19:6710937:G:A	non_coding_transcript_exon_variant		2.13e-16	0.0790141	A	1		nhl_inc	0	A	397	81594	0.121755	336706	1.01337	0.0538662	0.805302			variant_not_in_PRS
CD1C	1.5963e-08	CD1A	4.1954e-24	No	1:158255229:C:G	missense_variant		9.2e-16	-0.106574	G	0		nhl_inc	0	G	192	40622	0.0605882	336815	0.98181	0.0745289	0.805439		C	0.106574
FCRL3	5.9739e-21	CD1A	4.1954e-24	No	1:158255229:C:G	missense_variant		5.15e-09	-0.0808449	G	0		nhl_inc	0	G	192	40622	0.0605882	336815	0.98181	0.0745289	0.805439		C	0.0808449
DKK4	0.00076744	DKK4	0.00076744	Yes	8:42374170:C:T	missense_variant		1.2e-19	-1.79614	T	0		ovary_inc	0	T	0	85	0.000242193	175480	1.41647	1.41379	0.805477		C	1.79614
LTBR	0.3058	LHX3	0.010863	No	9:136202959:C:T	synonymous_variant		8.78e-10	0.0409387	T	1		liver_inc	0	T	270	230796	0.343023	336808	0.98167	0.0751299	0.8055			variant_not_in_PRS
CD300E	0.023692	CD300C	1.164e-05	No	17:74544913:C:T	synonymous_variant		1.95e-29	0.101455	T	1		nhl_inc	0	T	456	95742	0.14283	336757	0.987597	0.050691	0.805526		T	0.101455
TNFRSF8	0.86407	LRRC34	5.5187e-07	No	3:169796797:A:T	missense_variant		2.86e-11	0.0497567	T	1		nhldiffuse_inc	0	T	413	164341	0.244678	336675	1.01411	0.0568942	0.805537		T	0.0497567
ADAM8	2.1983e-14	GSDMA	1.619e-16	No	17:39966427:G:T	missense_variant		5.75e-18	-0.0559666	T	0		nhl_inc	1	G	1596	333015	0.49679	336773	0.991333	0.0353599	0.805539			variant_not_in_PRS
FCRL1	3.9509e-06	GSDMA	1.619e-16	No	17:39966427:G:T	missense_variant		1.43e-16	-0.0531142	T	0		nhl_inc	1	G	1596	333015	0.49679	336773	0.991333	0.0353599	0.805539			variant_not_in_PRS
FCER2	7.6122e-12	GSDMA	1.619e-16	No	17:39966427:G:T	missense_variant		1.25e-15	-0.0521133	T	0		nhl_inc	1	G	1596	333015	0.49679	336773	0.991333	0.0353599	0.805539			variant_not_in_PRS
TNFRSF13C	0.26993	GSDMA	1.619e-16	No	17:39966427:G:T	missense_variant		1.55e-11	-0.0435226	T	0		nhl_inc	1	G	1596	333015	0.49679	336773	0.991333	0.0353599	0.805539			variant_not_in_PRS
ICAM3	2.7302e-25	GSDMA	1.619e-16	No	17:39966427:G:T	missense_variant		6.58e-11	-0.0421371	T	0		nhl_inc	1	G	1596	333015	0.49679	336773	0.991333	0.0353599	0.805539			variant_not_in_PRS
XCL1	0.0012982	GSDMA	1.619e-16	No	17:39966427:G:T	missense_variant		3.74e-10	-0.04041	T	0		nhl_inc	1	G	1596	333015	0.49679	336773	0.991333	0.0353599	0.805539			variant_not_in_PRS
LAYN	1.3423e-13	LAYN	1.3423e-13	Yes	11:111560352:G:A	missense_variant		1.27e-17	-0.679072	A	0		kidneywho_inc	0	A	3	1070	0.00159282	336823	0.867257	0.578721	0.805609		G	0.679072
TFF3	0.01591	MUC22	0.014047	No	6:31026031:T:C	synonymous_variant		1.11e-37	0.270263	C	1		colorectal_inc	0	C	186	14997	0.0225385	336823	0.98177	0.0748069	0.805729			variant_not_in_PRS
PLA2G15	0.37838	TSNAXIP1	5.2807e-29	No	16:67827598:T:C	non_coding_transcript_exon_variant		4.63e-23	0.154939	C	1		liver_inc	0	C	37	30465	0.0452794	336820	1.04234	0.168641	0.805756		C	0.154939
CRLF1	3.9958e-05	CDH15	1.7656e-14	No	16:89195074:C:A	stop_gained		4.39e-11	-0.108083	A	0		breast_inc	0	A	489	13517	0.0399077	175480	0.973057	0.0469688	0.560904		C	0.108083
STC2	0.26588	SLC22A31	7.91e-11	No	16:89198687:C:T	missense_variant		1.65e-12	-0.115842	T	0		breast_inc	0	T	488	13580	0.0400843	175480	0.966359	0.0469843	0.466417			variant_not_in_PRS
SIGLEC1	5.3298e-46	SIGLEC1	5.3298e-46	Yes	20:3707128:T:C	start_lost		3.88e-11	-1.43591	C	0		nhl_inc	0	C	0	159	0.00023603	336822	0.705251	1.4204	0.8058		T	1.43591
PDGFC	0.99374	F12	8.2526e-08	No	5:177404118:A:G	non_coding_transcript_exon_variant		3.92e-10	-0.0433266	G	0		colon_inc	1	A	1933	231069	0.345884	336821	1.00698	0.0283082	0.805874			variant_not_in_PRS
CD48	1.7302e-05	ADAMTS4	1.9501e-06	No	1:161198199:G:A	synonymous_variant		9.67e-15	-0.15468	A	0		multmyeloma_inc	0	A	37	18574	0.0276274	336822	1.04192	0.167132	0.805922		G	0.15468
FCRLB	2.51e-10	ADAMTS4	1.9501e-06	No	1:161198199:G:A	synonymous_variant		7.48e-11	0.128837	A	1		multmyeloma_inc	0	A	37	18574	0.0276274	336822	1.04192	0.167132	0.805922		A	0.128837
ITGB7	2.3661e-06	SOAT2	5.583e-28	No	12:53115555:G:T	synonymous_variant		2.62e-14	0.0811262	T	1		nhl_inc	0	T	339	69621	0.103854	336820	1.01425	0.0576219	0.80596			variant_not_in_PRS
LILRB1	5.6502e-14	LILRA2	6.9073e-20	No	19:54577510:G:A	missense_variant		7.84e-16	-0.130582	A	0		leuk_inc	0	A	78	26773	0.0398596	336820	0.97202	0.115602	0.806078			variant_not_in_PRS
LILRB4	4.7133e-13	MICA	0.0049697	No	6:31412213:C:G	missense_variant		2.82e-25	-0.208486	G	0		nhl_inc	0	G	81	17157	0.0255898	336814	0.972674	0.11291	0.806158			variant_not_in_PRS
FCRL2	1.4548e-11	MICA	0.0049697	No	6:31412213:C:G	missense_variant		2.07e-23	0.201939	G	1		nhl_inc	0	G	81	17157	0.0255898	336814	0.972674	0.11291	0.806158		G	0.201939
CD1C	1.5963e-08	MICA	0.0049697	No	6:31412213:C:G	missense_variant		4.01e-22	-0.193186	G	0		nhl_inc	0	G	81	17157	0.0255898	336814	0.972674	0.11291	0.806158			variant_not_in_PRS
TNFRSF13C	0.26993	MICA	0.0049697	No	6:31412213:C:G	missense_variant		1.96e-13	-0.150063	G	0		nhl_inc	0	G	81	17157	0.0255898	336814	0.972674	0.11291	0.806158		C	0.150063
DLL1	0.99999	MICA	0.0049697	No	6:31412213:C:G	missense_variant		6.72e-12	-0.136839	G	0		nhl_inc	0	G	81	17157	0.0255898	336814	0.972674	0.11291	0.806158			variant_not_in_PRS
BTN2A1	3.3959e-21	MICA	0.0049697	No	6:31412213:C:G	missense_variant		2.33e-10	-0.126161	G	0		nhl_inc	0	G	81	17157	0.0255898	336814	0.972674	0.11291	0.806158			variant_not_in_PRS
BTN3A2	1.1002e-10	MICA	0.0049697	No	6:31412213:C:G	missense_variant		2.26e-09	0.122539	G	1		nhl_inc	0	G	81	17157	0.0255898	336814	0.972674	0.11291	0.806158			variant_not_in_PRS
CD1C	1.5963e-08	CD1A	4.1954e-24	No	1:158255114:C:T	missense_variant		2.16e-15	-0.105444	T	0		nhl_inc	0	T	192	40619	0.0605837	336815	0.981885	0.074529	0.806239			variant_not_in_PRS
PTS	6.4613e-06	ALAS1	0.10979	No	3:52208087:G:A	synonymous_variant		4.53e-27	0.475232	A	1		liver_inc	0	A	5	3672	0.00545836	336823	1.11619	0.448204	0.806261			variant_not_in_PRS
MMP12	#N/A	DYNC2H1	1.1366e-44	No	11:103287549:C:T	missense_variant		8.6e-57	-0.0992539	T	0		colon_inc	0	T	2044	244609	0.366209	336765	1.00688	0.0279707	0.806271		C	0.0992539
ADA2	#N/A	GNPTAB	7.6824e-19	No	12:101761122:A:G	splice_region_variant		9.77e-16	0.0513293	G	1		nhl_inc	1	A	1583	327580	0.489238	336404	1.00868	0.0352633	0.806374			variant_not_in_PRS
GZMA	2.0457e-06	GNPTAB	7.6824e-19	No	12:101761122:A:G	splice_region_variant		1.43e-15	0.0515613	G	1		nhl_inc	1	A	1583	327580	0.489238	336404	1.00868	0.0352633	0.806374			variant_not_in_PRS
CCL3	0.34981	TMEM173	0.0012067	No	5:139478334:T:C	missense_variant		8.26e-10	0.0568801	C	1		nhl_inc	1	T	409	86064	0.128366	336822	0.98707	0.0531098	0.806414			variant_not_in_PRS
ITGB7	2.3661e-06	SOAT2	5.583e-28	No	12:53115556:C:T	synonymous_variant		2.45e-14	0.0812474	T	1		nhl_inc	0	T	339	69623	0.103856	336822	1.01422	0.0576222	0.806457			variant_not_in_PRS
FLT3LG	0.9404	EFCAB12	1.5401e-05	No	3:129411179:G:A	synonymous_variant		1.61e-11	-0.244147	A	0		nhldiffuse_inc	0	A	12	5196	0.00773106	336823	0.931395	0.290113	0.806474		G	0.244147
CRLF1	3.9958e-05	SLC22A31	7.91e-11	No	16:89198687:C:T	missense_variant		5.84e-11	-0.108088	T	0		breast_inc	0	T	488	13580	0.0400843	175480	0.966359	0.0469843	0.466417			variant_not_in_PRS
GAL	4.3885e-06	CDK5R2	0.67068	No	2:218960489:G:A	synonymous_variant		6.95e-29	-0.188126	A	0		breast_inc	0	A	444	11802	0.0348929	175480	1.01604	0.0491801	0.746286			variant_not_in_PRS
PTPRS	0.99983	C2orf16	1.3435e-14	No	2:27579938:A:G	synonymous_variant		3.25e-09	0.0467686	G	1		multmyeloma_inc	0	G	266	141607	0.210607	336820	0.983266	0.0688998	0.806509			variant_not_in_PRS
SIGLEC1	5.3298e-46	MAVS	6.7045e-07	No	20:3865710:G:A	missense_variant		2.85e-27	-0.885845	A	0		nhl_inc	0	A	4	969	0.00144438	336823	0.884274	0.502144	0.806514		G	0.885845
LILRB4	4.7133e-13	VARS	1.8014e-08	No	6:31781043:G:A	synonymous_variant		3.46e-53	-0.135972	A	0		nhl_inc	0	A	485	101856	0.151927	336810	0.987972	0.049408	0.806527			variant_not_in_PRS
FCRL2	1.4548e-11	VARS	1.8014e-08	No	6:31781043:G:A	synonymous_variant		5.58e-26	0.0948705	A	1		nhl_inc	0	A	485	101856	0.151927	336810	0.987972	0.049408	0.806527		A	0.0948705
BTN3A2	1.1002e-10	VARS	1.8014e-08	No	6:31781043:G:A	synonymous_variant		1.98e-20	0.084081	A	1		nhl_inc	0	A	485	101856	0.151927	336810	0.987972	0.049408	0.806527			variant_not_in_PRS
PRSS8	0.10007	ZNF646	6.7754e-06	No	16:31079888:T:C	synonymous_variant		6.72e-15	0.0487859	C	1		lung_inc	0	C	2120	256563	0.384007	336821	0.993204	0.0278439	0.806527			variant_not_in_PRS
ICAM3	2.7302e-25	VARS	1.8014e-08	No	6:31781043:G:A	synonymous_variant		4.08e-10	0.0563729	A	1		nhl_inc	0	A	485	101856	0.151927	336810	0.987972	0.049408	0.806527			variant_not_in_PRS
CD74	0.24889	HLA-G	1.365e-11	No	6:29827880:G:A	synonymous_variant		9.36e-16	0.0495397	A	1		nhldiffuse_inc	0	A	771	308796	0.459601	336778	1.01212	0.0492323	0.806671			variant_not_in_PRS
SIGLEC6	0.0058774	HLA-G	1.365e-11	No	6:29827880:G:A	synonymous_variant		3.09e-15	0.0512406	A	1		nhldiffuse_inc	0	A	771	308796	0.459601	336778	1.01212	0.0492323	0.806671			variant_not_in_PRS
FCRL2	1.4548e-11	HLA-G	1.365e-11	No	6:29827880:G:A	synonymous_variant		4.32e-14	-0.0486157	A	0		nhldiffuse_inc	0	A	771	308796	0.459601	336778	1.01212	0.0492323	0.806671			variant_not_in_PRS
IL2RA	0.054709	HLA-G	1.365e-11	No	6:29827880:G:A	synonymous_variant		8.08e-14	0.0479489	A	1		nhldiffuse_inc	0	A	771	308796	0.459601	336778	1.01212	0.0492323	0.806671			variant_not_in_PRS
TNFRSF4	0.00015133	HLA-G	1.365e-11	No	6:29827880:G:A	synonymous_variant		8.21e-14	0.0468166	A	1		nhldiffuse_inc	0	A	771	308796	0.459601	336778	1.01212	0.0492323	0.806671			variant_not_in_PRS
RNASET2	0.00026891	HLA-G	1.365e-11	No	6:29827880:G:A	synonymous_variant		4.99e-13	0.0457055	A	1		nhldiffuse_inc	0	A	771	308796	0.459601	336778	1.01212	0.0492323	0.806671			variant_not_in_PRS
LY9	2.6039e-13	HLA-G	1.365e-11	No	6:29827880:G:A	synonymous_variant		1.17e-10	-0.0420784	A	0		nhldiffuse_inc	0	A	771	308796	0.459601	336778	1.01212	0.0492323	0.806671			variant_not_in_PRS
GZMA	2.0457e-06	HLA-G	1.365e-11	No	6:29827880:G:A	synonymous_variant		2.23e-10	-0.0408126	A	0		nhldiffuse_inc	0	A	771	308796	0.459601	336778	1.01212	0.0492323	0.806671			variant_not_in_PRS
IL12A_IL12B	#N/A	HLA-G	1.365e-11	No	6:29827880:G:A	synonymous_variant		3.15e-09	0.0380848	A	1		nhldiffuse_inc	0	A	771	308796	0.459601	336778	1.01212	0.0492323	0.806671			variant_not_in_PRS
FUT3_FUT5	#N/A	FUT3	6.2991e-05	Yes	19:5844785:C:T	missense_variant		9.26e-13	-0.400929	T	0		liver_inc	0	T	2	2043	0.00303572	336823	0.840932	0.707942	0.806677		C	0.400929
PLA2G15	0.37838	PARD6A	0.0064719	No	16:67661580:T:C	synonymous_variant		2.57e-09	-0.260374	C	0		liver_inc	0	C	4	3886	0.00577455	336823	0.884501	0.501535	0.80668			variant_not_in_PRS
TNFRSF10A	5.0697e-15	TNFRSF10A	5.0697e-15	Yes	8:23191779:C:T	missense_variant		7.28e-171	0.243636	T	1		multmyeloma_inc	1	C	194	103000	0.153187	336823	0.981081	0.0780697	0.806721		T	0.243636
B4GALT1	0.037435	ZNF614	1.5117e-07	No	19:52016355:C:T	missense_variant		1.91e-62	-0.121443	T	0		leuk_inc	0	T	529	175281	0.260986	336819	1.01248	0.0506966	0.806802			variant_not_in_PRS
CD1C	1.5963e-08	HLA-B	3.8642e-05	No	6:31356375:A:G	synonymous_variant		2.17e-14	-0.118579	G	0		nhl_inc	0	G	44	9466	0.014642	324751	0.963461	0.152226	0.806823			variant_not_in_PRS
LILRB4	4.7133e-13	HLA-B	3.8642e-05	No	6:31356375:A:G	synonymous_variant		3.22e-13	-0.113002	G	0		nhl_inc	0	G	44	9466	0.014642	324751	0.963461	0.152226	0.806823		A	0.113002
JAM2	0.006155	TRIM58	1.345e-10	No	1:247860664:C:T	synonymous_variant		2.58e-12	-0.0480036	T	0		kidneywho_inc	0	T	634	195158	0.290721	336735	1.01162	0.0472314	0.806833			variant_not_in_PRS
TIMP1	0.4993	GP6	1.6361e-11	No	19:55014977:T:G	missense_variant		2e-30	0.100075	G	1		kidneywho_inc	1	T	344	107827	0.160583	336808	0.985685	0.058992	0.806904			variant_not_in_PRS
TNFRSF13C	0.26993	PMM1	1.6587e-06	No	22:41589793:C:A	missense_variant		1.33e-14	0.153797	A	1		nhl_inc	0	A	86	18383	0.0274177	336808	0.97359	0.10952	0.806931			variant_not_in_PRS
TFF3	0.01591	HLA-F	3.276e-05	No	6:29724080:C:G	splice_region_variant		1.47e-12	0.0451253	G	1		colon_inc	0	G	2399	289495	0.433437	336720	0.993363	0.0272498	0.806946			variant_not_in_PRS
ANGPTL4	2.3089e-11	ANGPTL4	2.3089e-11	Yes	19:8373832:G:A	synonymous_variant		1.44e-28	0.0991873	A	1		multmyeloma_inc	0	A	196	100955	0.150155	336822	1.01915	0.0776587	0.807014			variant_not_in_PRS
CD74	0.24889	TAP2	6.799e-08	No	6:32828876:C:A	synonymous_variant		3.26e-12	-0.0496842	A	0		liver_inc	0	A	191	164927	0.245112	336822	0.97991	0.0830857	0.807027			variant_not_in_PRS
MSR1	2.1571e-20	TAP2	6.799e-08	No	6:32828876:C:A	synonymous_variant		3.18e-10	-0.0442675	A	0		liver_inc	0	A	191	164927	0.245112	336822	0.97991	0.0830857	0.807027			variant_not_in_PRS
IGFBP3	0.91029	TAP2	6.799e-08	No	6:32828876:C:A	synonymous_variant		5.8e-10	0.0447882	A	1		liver_inc	0	A	191	164927	0.245112	336822	0.97991	0.0830857	0.807027			variant_not_in_PRS
LTA	0.19685	NCR3	0.00036824	No	6:31589919:C:T	missense_variant		6.01e-48	-1.11774	T	0		nhl_inc	0	T	6	1360	0.00202777	336823	0.904767	0.409874	0.807101			variant_not_in_PRS
CDCP1	0.0001002	CDCP1	0.0001002	Yes	3:45093330:T:C	missense_variant		1.59e-24	-0.0604229	C	0		liver_inc	1	T	300	252064	0.374629	336819	1.01801	0.0731305	0.807157		T	0.0604229
PLAUR	0.0053378	2007-03-01	0.66162	No	2:159748003:C:T	missense_variant		3.05e-19	0.166666	T	1		nhl_inc	0	T	99	20056	0.0299193	336823	1.02532	0.102434	0.807172		T	0.166666
TNFRSF19	0.032926	TNFRSF19	0.032926	Yes	13:23659080:C:T	missense_variant		1.89e-79	0.342192	T	1		kidneywho_inc	0	T	66	19774	0.0294517	336823	1.031	0.125084	0.807196			variant_not_in_PRS
SPON2	2.6609e-15	TMEM175	3.0549e-09	No	4:948218:G:A	non_coding_transcript_exon_variant		1.94e-15	0.0526504	A	1		liver_inc	0	A	305	255428	0.379629	336820	1.01799	0.0730785	0.807259			variant_not_in_PRS
LTA	0.19685	MUC22	0.014047	No	6:31026982:A:T	synonymous_variant		1.55e-12	-0.0845032	T	0		leuk_inc	0	T	136	44374	0.0660752	336813	1.01989	0.0807632	0.807296		A	0.0845032
SMOC1	0.0094673	TAP2	6.799e-08	No	6:32829520:T:C	synonymous_variant		8.19e-11	0.0454413	C	1		oesophadeno_inc	0	C	260	164533	0.244628	336823	0.982782	0.0712115	0.807314			variant_not_in_PRS
TNFRSF4	0.00015133	CCNL2	0.16094	No	1:1399139:G:C	missense_variant		6.68e-10	0.153029	C	1		leuk_inc	0	C	33	11485	0.0170981	336821	0.958029	0.175832	0.807344			variant_not_in_PRS
PDCD1	0.41706	NEU4	4.0412e-07	No	2:241816877:C:T	synonymous_variant		1.25e-65	0.11412	T	1		nhldiffuse_inc	1	C	609	243753	0.362748	336821	1.01249	0.0509196	0.807401			variant_not_in_PRS
TFF3	0.01591	MUC22	0.014047	No	6:31029557:A:G	missense_variant		1.86e-12	-0.0699055	G	0		colon_inc	0	G	607	73972	0.11071	336820	0.989523	0.0432037	0.807407			variant_not_in_PRS
MMP12	#N/A	MMP10	5.907e-15	No	11:102779515:G:A	synonymous_variant		2.17e-86	-0.174703	A	0		nhldiffuse_inc	0	A	220	89938	0.133841	336810	0.982487	0.072488	0.807429		G	0.174703
ITIH3	1.4628e-13	PPM1M	0.00090639	No	3:52248442:C:G	missense_variant		2.4e-24	-0.3477	G	0		lungadeno_inc	0	G	18	5259	0.0078361	336711	1.05949	0.237094	0.807429		C	0.3477
TPP1	6.2564e-07	SLFN14	3.5128e-09	No	17:35548265:G:A	missense_variant		5.63e-09	0.090523	A	1		oral_inc	0	A	79	31043	0.0461995	336822	1.2057	0.115512	0.105361			variant_not_in_PRS
CD22	0.8044	SYNGR1	0.45121	No	22:39374592:A:G	missense_variant		9.53e-12	-0.0451983	G	0		nhl_inc	1	A	1118	231070	0.344724	336774	1.00908	0.0371052	0.807457			variant_not_in_PRS
LAG3	0.27623	TMEM150B	3.5074e-08	No	19:55312964:T:G	missense_variant		1.14e-11	0.0429198	G	1		leuk_inc	1	T	994	329995	0.491354	336813	1.01095	0.0446953	0.807543			variant_not_in_PRS
SIGLEC10	6.8352e-06	TMEM150B	3.5074e-08	No	19:55312964:T:G	missense_variant		3.41e-09	0.038132	G	1		leuk_inc	1	T	994	329995	0.491354	336813	1.01095	0.0446953	0.807543		G	0.038132
ITIH3	1.4628e-13	STAB1	8.6792e-50	No	3:52523429:G:A	synonymous_variant&splice_region_variant		6.35e-09	0.0945819	A	1		lungadeno_inc	0	A	74	23742	0.035354	336822	0.971522	0.118689	0.807679		A	0.0985781
SEMA7A	0.17976	CCDC33	4.9566e-20	No	15:74335901:C:T	3_prime_UTR_variant		1.63e-10	0.044915	T	1		leuk_inc	1	C	606	204276	0.304297	336648	0.988218	0.0487038	0.807736			variant_not_in_PRS
PRSS8	0.10007	PRSS53	9.3515e-17	No	16:31084843:G:C	missense_variant		6.25e-15	0.0488459	C	1		lung_inc	0	C	2120	256554	0.383993	336821	0.993248	0.0278454	0.807781			variant_not_in_PRS
TNFRSF10A	5.0697e-15	TNFRSF10A	5.0697e-15	Yes	8:23202647:C:G	splice_donor_variant		6.13e-39	-2.36092	G	0		leuk_inc	0	G	0	247	0.000366798	336698	0.708431	1.41713	0.807819		C	2.36092
EFNA4	0.00035006	RUSC1	0.9413	No	1:155324397:T:G	5_prime_UTR_variant		2.31e-12	-1.19547	G	0		leuk_inc	0	G	0	236	0.000350332	336823	0.709397	1.41156	0.807824		T	1.19547
CD74	0.24889	HIST1H1B	0.57467	No	6:27867494:T:C	synonymous_variant		1.83e-21	0.085366	C	1		liver_inc	0	C	112	92855	0.138007	336821	1.02513	0.102056	0.807835			variant_not_in_PRS
FAP	1.9009e-28	HIST1H1B	0.57467	No	6:27867494:T:C	synonymous_variant		2.52e-17	-0.0778602	C	0		liver_inc	0	C	112	92855	0.138007	336821	1.02513	0.102056	0.807835			variant_not_in_PRS
ADA2	#N/A	HIST1H1B	0.57467	No	6:27867494:T:C	synonymous_variant		5.42e-14	0.0696309	C	1		liver_inc	0	C	112	92855	0.138007	336821	1.02513	0.102056	0.807835			variant_not_in_PRS
DDR1	4.6331e-06	HIST1H1B	0.57467	No	6:27867494:T:C	synonymous_variant		2.3e-13	-0.0683286	C	0		liver_inc	0	C	112	92855	0.138007	336821	1.02513	0.102056	0.807835			variant_not_in_PRS
EPHA2	1.073e-05	HIST1H1B	0.57467	No	6:27867494:T:C	synonymous_variant		3.81e-12	0.0637337	C	1		liver_inc	0	C	112	92855	0.138007	336821	1.02513	0.102056	0.807835			variant_not_in_PRS
PLA2G15	0.37838	HIST1H1B	0.57467	No	6:27867494:T:C	synonymous_variant		8.74e-12	0.0644529	C	1		liver_inc	0	C	112	92855	0.138007	336821	1.02513	0.102056	0.807835			variant_not_in_PRS
SEZ6L2	0.11743	HIST1H1B	0.57467	No	6:27867494:T:C	synonymous_variant		1.48e-09	-0.0523533	C	0		liver_inc	0	C	112	92855	0.138007	336821	1.02513	0.102056	0.807835			variant_not_in_PRS
ROBO1	7.2696e-16	HIST1H1B	0.57467	No	6:27867494:T:C	synonymous_variant		3.52e-09	-0.0553785	C	0		liver_inc	0	C	112	92855	0.138007	336821	1.02513	0.102056	0.807835		T	0.0553785
TNFRSF21	0.040615	HIST1H1B	0.57467	No	6:27867494:T:C	synonymous_variant		7.14e-09	0.0534719	C	1		liver_inc	0	C	112	92855	0.138007	336821	1.02513	0.102056	0.807835			variant_not_in_PRS
SIGLEC1	5.3298e-46	IL12RB1	9.3569e-15	No	19:18086825:G:A	5_prime_UTR_premature_start_codon_gain_variant		1.46e-11	0.0535029	A	1		liver_inc	0	A	165	136892	0.203465	336807	1.02148	0.0873863	0.807844			variant_not_in_PRS
BTN3A2	1.1002e-10	ZNF184	0.0036775	No	6:27457406:C:A	missense_variant		0	0.30548	A	1		nhl_inc	1	C	1237	258609	0.38579	336771	0.991211	0.0363099	0.80791			variant_not_in_PRS
BTN2A1	3.3959e-21	ZNF184	0.0036775	No	6:27457406:C:A	missense_variant		2.24e-135	-0.159686	A	0		nhl_inc	1	C	1237	258609	0.38579	336771	0.991211	0.0363099	0.80791			variant_not_in_PRS
ICAM3	2.7302e-25	ZNF184	0.0036775	No	6:27457406:C:A	missense_variant		5.8e-16	0.053447	A	1		nhl_inc	1	C	1237	258609	0.38579	336771	0.991211	0.0363099	0.80791			variant_not_in_PRS
RNASET2	0.00026891	ZNF184	0.0036775	No	6:27457406:C:A	missense_variant		1.23e-10	-0.0416897	A	0		nhl_inc	1	C	1237	258609	0.38579	336771	0.991211	0.0363099	0.80791			variant_not_in_PRS
IL12B	0.00011439	ZNF184	0.0036775	No	6:27457406:C:A	missense_variant		3.52e-09	-0.0385152	A	0		nhl_inc	1	C	1237	258609	0.38579	336771	0.991211	0.0363099	0.80791			variant_not_in_PRS
IL12A_IL12B	#N/A	ZNF184	0.0036775	No	6:27457406:C:A	missense_variant		8.17e-09	-0.0379476	A	0		nhl_inc	1	C	1237	258609	0.38579	336771	0.991211	0.0363099	0.80791			variant_not_in_PRS
LAYN	1.3423e-13	PPP2R1B	3.0047e-15	No	11:111737534:C:G	missense_variant		9.53e-10	0.0933846	G	1		kidneywho_inc	0	G	93	28126	0.04189	336823	1.02616	0.106218	0.807933		G	0.0978936
MSLN	5.8751e-25	CCHCR1	1.0122e-16	No	6:31157625:C:G	5_prime_UTR_variant		4.26e-12	-0.0891875	G	0		lungscc_inc	0	G	67	42687	0.0634805	336749	0.969782	0.126241	0.807962			variant_not_in_PRS
CR2	4.7399e-19	CEP120	4.0887e-15	No	5:123350033:C:G	missense_variant		1.38e-15	-0.0689971	G	0		nhldiffuse_inc	0	G	277	113234	0.168513	336802	0.984115	0.0658847	0.807975		C	0.0689971
SEMA7A	0.17976	INHBC	5.6341e-05	No	12:57449928:G:A	missense_variant		7.42e-15	0.0581518	A	1		nhldiffuse_inc	0	A	404	164691	0.245077	336823	0.986199	0.0572023	0.808042		A	0.0581518
ADGRE5	#N/A	INHBC	5.6341e-05	No	12:57449928:G:A	missense_variant		2.28e-09	0.0437073	A	1		nhldiffuse_inc	0	A	404	164691	0.245077	336823	0.986199	0.0572023	0.808042		A	0.0437073
GGH	0.58132	TM6SF2	3.6097e-05	No	19:19268740:C:T	missense_variant		3.12e-16	0.101441	T	1		stomach_inc	0	T	72	50461	0.0750146	336821	0.970611	0.122847	0.808148		T	0.101441
CTSD	0.00091747	TM6SF2	3.6097e-05	No	19:19268740:C:T	missense_variant		1.15e-12	0.0875719	T	1		stomach_inc	0	T	72	50461	0.0750146	336821	0.970611	0.122847	0.808148		T	0.0875719
HAVCR1	8.5105e-07	HAVCR1	8.5105e-07	Yes	5:157055431:C:CCT	frameshift_variant		4.81e-49	-1.4358	CCT	0		kidneywho_inc	0	CCT	2	534	0.000796519	336464	1.18755	0.70799	0.808165		C	1.4358
SFTPD	7.4927e-05	TCF19	0.00093832	No	6:31166341:C:CGAG	disruptive_inframe_insertion		3.17e-10	0.0452474	CGAG	1		lung_inc	1	C	1536	183216	0.274271	336806	1.00736	0.0301903	0.808165			variant_not_in_PRS
MMP9	1.8869e-17	TCF19	0.00093832	No	6:31166341:C:CGAG	disruptive_inframe_insertion		3.3e-09	0.0431271	CGAG	1		lung_inc	1	C	1536	183216	0.274271	336806	1.00736	0.0301903	0.808165		CGAG	0.0560512
FLT3LG	0.9404	ENOSF1	9.0272e-19	No	18:672836:A:G	3_prime_UTR_variant		4.61e-10	0.053545	G	1		prostate_inc	0	G	2728	47845	0.156765	161302	1.00528	0.0216748	0.808173		G	0.053545
LILRB4	4.7133e-13	SAPCD1	1.8051e-07	No	6:31764104:C:T	missense_variant		5.29e-40	-0.133163	T	0		nhl_inc	0	T	364	76602	0.114265	336786	0.986548	0.055797	0.808221			variant_not_in_PRS
BTN3A2	1.1002e-10	SAPCD1	1.8051e-07	No	6:31764104:C:T	missense_variant		3.22e-10	0.0647915	T	1		nhl_inc	0	T	364	76602	0.114265	336786	0.986548	0.055797	0.808221			variant_not_in_PRS
CD74	0.24889	SAPCD1	1.8051e-07	No	6:31764104:C:T	missense_variant		1.74e-09	-0.0588807	T	0		nhl_inc	0	T	364	76602	0.114265	336786	0.986548	0.055797	0.808221			variant_not_in_PRS
CEACAM5	4.1625e-10	ABO	#N/A	No	9:133256205:G:C	missense_variant		2.48e-70	0.207893	C	1		lung_inc	0	C	456	55125	0.0825077	336823	0.988114	0.0492697	0.808246			variant_not_in_PRS
SPINT1	1.0175e-05	ABO	#N/A	No	9:133256205:G:C	missense_variant		9.82e-32	0.13597	C	1		lung_inc	0	C	456	55125	0.0825077	336823	0.988114	0.0492697	0.808246			variant_not_in_PRS
PIGR	0.81331	ABO	#N/A	No	9:133256205:G:C	missense_variant		1.93e-21	0.109234	C	1		lung_inc	0	C	456	55125	0.0825077	336823	0.988114	0.0492697	0.808246			variant_not_in_PRS
PLAUR	0.0053378	ABO	#N/A	No	9:133256205:G:C	missense_variant		1.56e-16	0.0920457	C	1		lung_inc	0	C	456	55125	0.0825077	336823	0.988114	0.0492697	0.808246			variant_not_in_PRS
SPARCL1	5.6374e-10	ABO	#N/A	No	9:133256205:G:C	missense_variant		1.79e-15	0.0910323	C	1		lung_inc	0	C	456	55125	0.0825077	336823	0.988114	0.0492697	0.808246			variant_not_in_PRS
ICAM5	0.002139	ABO	#N/A	No	9:133256205:G:C	missense_variant		2.26e-13	0.0833602	C	1		lung_inc	0	C	456	55125	0.0825077	336823	0.988114	0.0492697	0.808246			variant_not_in_PRS
ALPP	1.8144e-13	ABO	#N/A	No	9:133256205:G:C	missense_variant		2.66e-12	0.0805422	C	1		lung_inc	0	C	456	55125	0.0825077	336823	0.988114	0.0492697	0.808246			variant_not_in_PRS
LAMP3	0.00026747	ABO	#N/A	No	9:133256205:G:C	missense_variant		4.44e-11	0.072062	C	1		lung_inc	0	C	456	55125	0.0825077	336823	0.988114	0.0492697	0.808246			variant_not_in_PRS
SPINT1	1.0175e-05	VPS18	0.4761	No	15:40903248:G:A	synonymous_variant		1.2e-30	-0.469089	A	0		lung_inc	0	A	41	4697	0.00703339	336822	1.03898	0.157626	0.808321		G	0.469089
CEACAM5	4.1625e-10	ABO	#N/A	No	9:133256074:G:A	synonymous_variant		1.77e-81	0.257669	A	1		lung_inc	0	A	340	40192	0.0601704	336810	1.01377	0.0563774	0.808325			variant_not_in_PRS
SPINT1	1.0175e-05	ABO	#N/A	No	9:133256074:G:A	synonymous_variant		3.04e-33	0.160251	A	1		lung_inc	0	A	340	40192	0.0601704	336810	1.01377	0.0563774	0.808325			variant_not_in_PRS
PIGR	0.81331	ABO	#N/A	No	9:133256074:G:A	synonymous_variant		2.18e-28	0.146016	A	1		lung_inc	0	A	340	40192	0.0601704	336810	1.01377	0.0563774	0.808325			variant_not_in_PRS
PLAUR	0.0053378	ABO	#N/A	No	9:133256074:G:A	synonymous_variant		2.66e-18	0.111938	A	1		lung_inc	0	A	340	40192	0.0601704	336810	1.01377	0.0563774	0.808325			variant_not_in_PRS
SPARCL1	5.6374e-10	ABO	#N/A	No	9:133256074:G:A	synonymous_variant		2.24e-17	0.11161	A	1		lung_inc	0	A	340	40192	0.0601704	336810	1.01377	0.0563774	0.808325			variant_not_in_PRS
LAMP3	0.00026747	ABO	#N/A	No	9:133256074:G:A	synonymous_variant		2.19e-12	0.0883685	A	1		lung_inc	0	A	340	40192	0.0601704	336810	1.01377	0.0563774	0.808325			variant_not_in_PRS
ALPP	1.8144e-13	ABO	#N/A	No	9:133256074:G:A	synonymous_variant		1.48e-09	0.0800647	A	1		lung_inc	0	A	340	40192	0.0601704	336810	1.01377	0.0563774	0.808325			variant_not_in_PRS
ICAM5	0.002139	ABO	#N/A	No	9:133256074:G:A	synonymous_variant		3.58e-09	0.0772327	A	1		lung_inc	0	A	340	40192	0.0601704	336810	1.01377	0.0563774	0.808325			variant_not_in_PRS
SFTPA2	0.0092512	ABO	#N/A	No	9:133256074:G:A	synonymous_variant		4.38e-09	0.0784439	A	1		lung_inc	0	A	340	40192	0.0601704	336810	1.01377	0.0563774	0.808325			variant_not_in_PRS
PLAU	2.3058e-06	IRGC	0.047269	No	19:43718973:C:T	synonymous_variant		1.82e-48	-0.149561	T	0		liver_inc	0	T	87	71819	0.106742	336821	1.02798	0.113749	0.808344		C	0.149561
LILRB1	5.6502e-14	MICA	0.0049697	No	6:31411338:G:A	missense_variant		6.09e-38	-0.0972761	A	0		leuk_inc	0	A	457	153794	0.228987	336811	0.987159	0.0532825	0.808348		G	0.0972761
TNFRSF4	0.00015133	MICA	0.0049697	No	6:31411338:G:A	missense_variant		1.39e-22	-0.0730881	A	0		leuk_inc	0	A	457	153794	0.228987	336811	0.987159	0.0532825	0.808348			variant_not_in_PRS
CD22	0.8044	MICA	0.0049697	No	6:31411338:G:A	missense_variant		6.98e-17	-0.0628362	A	0		leuk_inc	0	A	457	153794	0.228987	336811	0.987159	0.0532825	0.808348		G	0.0628362
IL12B	0.00011439	MICA	0.0049697	No	6:31411338:G:A	missense_variant		4.82e-14	-0.0572509	A	0		leuk_inc	0	A	457	153794	0.228987	336811	0.987159	0.0532825	0.808348		G	0.0572509
TNFRSF8	0.86407	MICA	0.0049697	No	6:31411338:G:A	missense_variant		6.42e-14	-0.0574193	A	0		leuk_inc	0	A	457	153794	0.228987	336811	0.987159	0.0532825	0.808348			variant_not_in_PRS
IL12A_IL12B	#N/A	MICA	0.0049697	No	6:31411338:G:A	missense_variant		7e-14	-0.0573923	A	0		leuk_inc	0	A	457	153794	0.228987	336811	0.987159	0.0532825	0.808348		G	0.0573923
LTA	0.19685	MICA	0.0049697	No	6:31411338:G:A	missense_variant		1.46e-09	-0.0465703	A	0		leuk_inc	0	A	457	153794	0.228987	336811	0.987159	0.0532825	0.808348			variant_not_in_PRS
SULT2A1	1.2523e-15	CYP4V2	2.1975e-10	No	4:186197508:G:T	non_coding_transcript_exon_variant		1.37e-09	0.0399043	T	1		liver_inc	0	T	319	273554	0.40666	336735	0.982614	0.0723554	0.808475			variant_not_in_PRS
TIMP1	0.4993	HLA-F	3.276e-05	No	6:29723995:T:C	non_coding_transcript_exon_variant		6.42e-13	-0.0462888	C	0		multmyeloma_inc	0	C	562	291349	0.433432	336744	1.01375	0.0563331	0.808483			variant_not_in_PRS
BTN3A2	1.1002e-10	BTN3A2	1.1002e-10	Yes	6:26370520:G:A	missense_variant		1.46e-166	0.282176	A	1		nhl_inc	0	A	365	74779	0.111548	336823	1.01359	0.0557066	0.808488			variant_not_in_PRS
BTN2A1	3.3959e-21	BTN3A2	1.1002e-10	No	6:26370520:G:A	missense_variant		8.66e-19	0.0886104	A	1		nhl_inc	0	A	365	74779	0.111548	336823	1.01359	0.0557066	0.808488			variant_not_in_PRS
ITGB2	5.0817e-15	FUS	0.9993	No	16:31183958:C:T	synonymous_variant		8.8e-18	0.0548882	T	1		liver_inc	1	C	384	322904	0.479915	336818	1.01743	0.0712926	0.808498			variant_not_in_PRS
RTBDN	3.0152e-10	DNASE2	0.00045225	No	19:12878746:G:A	synonymous_variant		1.89e-65	-0.12839	A	0		multmyeloma_inc	0	A	304	157454	0.234188	336819	1.01603	0.0656607	0.808604			variant_not_in_PRS
TNFRSF13C	0.26993	NAGA	1.7703e-11	No	22:42067809:C:T	missense_variant		9.79e-22	-0.66999	T	0		nhldiffuse_inc	0	T	4	1485	0.00221037	336822	1.12907	0.501204	0.808617		C	0.66999
REG3A	0.00062895	DEFA6	4.2537e-06	No	8:6925915:G:A	stop_gained		1.47e-16	0.481057	A	1		oesoph_inc	0	A	5	1998	0.00297338	336822	1.11501	0.449523	0.808646		A	0.481057
MDK	0.23005	OR5T3	0.0004197	No	11:56252294:C:T	missense_variant		6.2e-29	-0.477377	T	0		multmyeloma_inc	0	T	8	3823	0.00568794	336765	1.08982	0.355284	0.808707			variant_not_in_PRS
EFNA1	0.46263	DAP3	1.1143e-09	No	1:155729327:T:C	synonymous_variant		4.05e-11	-0.101273	C	0		kidneywho_inc	0	C	96	30547	0.0454883	336823	0.974989	0.10467	0.808787		T	0.101273
LY75	7.4472e-46	BAZ2B	0.98162	No	2:159412492:T:G	synonymous_variant		1.45e-09	0.176057	G	1		leuk_inc	0	G	27	8578	0.0127738	336823	1.04805	0.193963	0.808824			variant_not_in_PRS
BTN2A1	3.3959e-21	ZNF311	1.2064e-08	No	6:28995471:T:G	missense_variant		2.69e-34	-0.078357	G	0		kidneywho_inc	0	G	861	264871	0.394479	336814	1.0107	0.0440138	0.808933			variant_not_in_PRS
FCRL2	1.4548e-11	NOTCH4	2.0544e-23	No	6:32223094:T:A	splice_region_variant		5.69e-17	0.132674	A	1		multmyeloma_inc	0	A	54	29356	0.0436735	336703	0.966966	0.138949	0.808965		A	0.132674
GALNT3	7.4143e-09	GALNT3	7.4143e-09	Yes	2:165770554:T:G	missense_variant		3.87e-12	-1.54751	G	0		nhl_inc	0	G	1	168	0.000250874	336823	1.27475	1.00429	0.809003		T	1.54751
GOLM2	#N/A	ABO	#N/A	No	9:133256050:C:T	synonymous_variant		1.9e-35	-0.0937156	T	0		multmyeloma_inc	0	T	309	163516	0.243192	336823	0.984326	0.0653637	0.809012			variant_not_in_PRS
GALNT10	1.987e-05	ABO	#N/A	No	9:133256050:C:T	synonymous_variant		2.96e-27	-0.080221	T	0		multmyeloma_inc	0	T	309	163516	0.243192	336823	0.984326	0.0653637	0.809012			variant_not_in_PRS
CD302	3.7405e-06	TNXB	0.018547	No	6:32061638:T:C	synonymous_variant		8.48e-15	-0.0475261	C	0		kidneywho_inc	1	T	1080	333200	0.496226	336822	1.01044	0.0429662	0.809016			variant_not_in_PRS
BTN2A1	3.3959e-21	TNXB	0.018547	No	6:32061638:T:C	synonymous_variant		2.92e-13	-0.0460268	C	0		kidneywho_inc	1	T	1080	333200	0.496226	336822	1.01044	0.0429662	0.809016			variant_not_in_PRS
RTN4R	0.95882	TNXB	0.018547	No	6:32061638:T:C	synonymous_variant		4.69e-09	0.0373289	C	1		kidneywho_inc	1	T	1080	333200	0.496226	336822	1.01044	0.0429662	0.809016			variant_not_in_PRS
TPP1	6.2564e-07	GNPTAB	7.6824e-19	No	12:101764986:G:A	missense_variant		2.14e-41	0.359674	A	1		headneck_inc	0	A	18	10089	0.0150035	336822	0.71653	0.237008	0.159596		A	0.359674
FLT3LG	0.9404	FLT3	0.60777	No	13:28050157:G:A	missense_variant		1.06e-41	0.0871223	A	1		nhldiffuse_inc	1	G	625	250611	0.37296	336814	1.01233	0.0506914	0.809029		A	0.0871223
IL12B	0.00011439	FLT3	0.60777	No	13:28050157:G:A	missense_variant		4.34e-12	0.0457005	A	1		nhldiffuse_inc	1	G	625	250611	0.37296	336814	1.01233	0.0506914	0.809029			variant_not_in_PRS
IL12A_IL12B	#N/A	FLT3	0.60777	No	13:28050157:G:A	missense_variant		1.71e-11	0.0448083	A	1		nhldiffuse_inc	1	G	625	250611	0.37296	336814	1.01233	0.0506914	0.809029			variant_not_in_PRS
ICAM3	2.7302e-25	FLT3	0.60777	No	13:28050157:G:A	missense_variant		3.39e-10	0.0419833	A	1		nhldiffuse_inc	1	G	625	250611	0.37296	336814	1.01233	0.0506914	0.809029		A	0.0419833
ADAM8	2.1983e-14	FLT3	0.60777	No	13:28050157:G:A	missense_variant		7.09e-09	0.0388351	A	1		nhldiffuse_inc	1	G	625	250611	0.37296	336814	1.01233	0.0506914	0.809029		A	0.0388351
COL4A1	1	ENGASE	4.4142e-25	No	17:79081987:G:A	missense_variant		2.57e-09	0.083476	A	1		liver_inc	0	A	42	37266	0.0553829	336819	0.962307	0.158991	0.809044			variant_not_in_PRS
ITGA5	0.42455	FN1	0.0014045	No	2:215364969:A:G	synonymous_variant		1.59e-19	-0.0614291	G	0		liver_inc	0	G	254	217706	0.323658	336713	0.98176	0.0761996	0.809104			variant_not_in_PRS
CD70	0.010394	C3	0.90421	No	19:6718135:T:G	missense_variant		5.66e-09	-0.260718	G	0		nhl_inc	0	G	18	3534	0.00527281	336822	1.05899	0.23731	0.809164		T	0.260718
LILRB1	5.6502e-14	PSORS1C1	0.00026534	No	6:31139946:AC:A	3_prime_UTR_variant		6.98e-68	0.146597	A	1		nhl_inc	0	A	548	114944	0.171648	336422	0.988715	0.0470083	0.809218			variant_not_in_PRS
GZMA	2.0457e-06	PSORS1C1	0.00026534	No	6:31139946:AC:A	3_prime_UTR_variant		3.56e-31	0.0993044	A	1		nhl_inc	0	A	548	114944	0.171648	336422	0.988715	0.0470083	0.809218			variant_not_in_PRS
BTN3A2	1.1002e-10	PSORS1C1	0.00026534	No	6:31139946:AC:A	3_prime_UTR_variant		1.3e-23	0.0865159	A	1		nhl_inc	0	A	548	114944	0.171648	336422	0.988715	0.0470083	0.809218			variant_not_in_PRS
SIGLEC6	0.0058774	PSORS1C1	0.00026534	No	6:31139946:AC:A	3_prime_UTR_variant		9.69e-16	-0.0693532	A	0		nhl_inc	0	A	548	114944	0.171648	336422	0.988715	0.0470083	0.809218			variant_not_in_PRS
FCER2	7.6122e-12	PSORS1C1	0.00026534	No	6:31139946:AC:A	3_prime_UTR_variant		1.81e-12	-0.0610192	A	0		nhl_inc	0	A	548	114944	0.171648	336422	0.988715	0.0470083	0.809218		AC	0.0610192
FCRL1	3.9509e-06	PSORS1C1	0.00026534	No	6:31139946:AC:A	3_prime_UTR_variant		2.19e-12	-0.0600046	A	0		nhl_inc	0	A	548	114944	0.171648	336422	0.988715	0.0470083	0.809218			variant_not_in_PRS
LAG3	0.27623	PSORS1C1	0.00026534	No	6:31139946:AC:A	3_prime_UTR_variant		9.2e-12	0.057293	A	1		nhl_inc	0	A	548	114944	0.171648	336422	0.988715	0.0470083	0.809218			variant_not_in_PRS
CR2	4.7399e-19	PSORS1C1	0.00026534	No	6:31139946:AC:A	3_prime_UTR_variant		2.19e-11	-0.0575085	A	0		nhl_inc	0	A	548	114944	0.171648	336422	0.988715	0.0470083	0.809218			variant_not_in_PRS
KLRB1	2.4129e-07	PSORS1C1	0.00026534	No	6:31139946:AC:A	3_prime_UTR_variant		2.75e-10	0.0529742	A	1		nhl_inc	0	A	548	114944	0.171648	336422	0.988715	0.0470083	0.809218			variant_not_in_PRS
JCHAIN	#N/A	PSORS1C1	0.00026534	No	6:31139946:AC:A	3_prime_UTR_variant		1.14e-09	-0.0532469	A	0		nhl_inc	0	A	548	114944	0.171648	336422	0.988715	0.0470083	0.809218			variant_not_in_PRS
CD22	0.8044	PSORS1C1	0.00026534	No	6:31139946:AC:A	3_prime_UTR_variant		7.3e-09	-0.048523	A	0		nhl_inc	0	A	548	114944	0.171648	336422	0.988715	0.0470083	0.809218			variant_not_in_PRS
TFF3	0.01591	PSORS1C2	0.0024913	No	6:31138114:A:G	missense_variant		2.35e-14	0.071999	G	1		colon_inc	1	A	725	87380	0.130795	336805	0.990391	0.0399919	0.809222			variant_not_in_PRS
PDCD1	0.41706	NEU4	4.0412e-07	No	2:241817000:A:G	synonymous_variant		2e-65	0.113934	G	1		nhldiffuse_inc	1	A	609	243771	0.362774	336821	1.01237	0.0509193	0.809228			variant_not_in_PRS
CXCL9	0.0029304	PLG	0.010345	No	6:160718825:A:G	synonymous_variant		4.61e-14	0.0496181	G	1		nhl_inc	0	G	929	194526	0.290191	336770	0.99065	0.0389251	0.809304		G	0.0496181
ICAM3	2.7302e-25	TCF19	0.00093832	No	6:31166310:C:G	missense_variant		1.27e-23	0.0988027	G	1		nhldiffuse_inc	0	G	218	86781	0.12915	336815	1.01773	0.0728374	0.809327			variant_not_in_PRS
TNFRSF8	0.86407	TCF19	0.00093832	No	6:31166310:C:G	missense_variant		2.93e-21	-0.0929392	G	0		nhldiffuse_inc	0	G	218	86781	0.12915	336815	1.01773	0.0728374	0.809327			variant_not_in_PRS
GZMA	2.0457e-06	TCF19	0.00093832	No	6:31166310:C:G	missense_variant		3.04e-21	0.0930932	G	1		nhldiffuse_inc	0	G	218	86781	0.12915	336815	1.01773	0.0728374	0.809327			variant_not_in_PRS
IL12A_IL12B	#N/A	TCF19	0.00093832	No	6:31166310:C:G	missense_variant		4.68e-12	-0.067924	G	0		nhldiffuse_inc	0	G	218	86781	0.12915	336815	1.01773	0.0728374	0.809327			variant_not_in_PRS
TNFRSF4	0.00015133	TCF19	0.00093832	No	6:31166310:C:G	missense_variant		1.17e-11	-0.0650074	G	0		nhldiffuse_inc	0	G	218	86781	0.12915	336815	1.01773	0.0728374	0.809327			variant_not_in_PRS
IL12B	0.00011439	TCF19	0.00093832	No	6:31166310:C:G	missense_variant		2.93e-11	-0.0647668	G	0		nhldiffuse_inc	0	G	218	86781	0.12915	336815	1.01773	0.0728374	0.809327			variant_not_in_PRS
CD22	0.8044	TCF19	0.00093832	No	6:31166310:C:G	missense_variant		5.07e-11	-0.0634074	G	0		nhldiffuse_inc	0	G	218	86781	0.12915	336815	1.01773	0.0728374	0.809327			variant_not_in_PRS
IL2RA	0.054709	TCF19	0.00093832	No	6:31166310:C:G	missense_variant		5.58e-11	-0.0642934	G	0		nhldiffuse_inc	0	G	218	86781	0.12915	336815	1.01773	0.0728374	0.809327			variant_not_in_PRS
TNFRSF13C	0.26993	TCF19	0.00093832	No	6:31166310:C:G	missense_variant		3.7e-10	0.0618421	G	1		nhldiffuse_inc	0	G	218	86781	0.12915	336815	1.01773	0.0728374	0.809327			variant_not_in_PRS
SIGLEC6	0.0058774	OR2W5	#N/A	No	1:247491800:G:A	non_coding_transcript_exon_variant		3.23e-10	0.178854	A	1		nhldiffuse_inc	0	A	22	8470	0.012606	336823	1.05325	0.215035	0.809345			variant_not_in_PRS
MMP12	#N/A	MMP3	5.7362e-15	No	11:102842734:A:G	synonymous_variant		2.12e-167	-0.166273	G	0		colon_inc	0	G	2673	321970	0.481924	336820	0.993516	0.0269666	0.809366			variant_not_in_PRS
SIGLEC6	0.0058774	CEACAM18	7.4073e-09	No	19:51485072:T:C	synonymous_variant		1.36e-21	0.0738066	C	1		leuk_inc	0	C	461	155267	0.231175	336818	0.987271	0.053117	0.80941			variant_not_in_PRS
TREM2	3.2892e-09	MS4A14	7.7109e-07	No	11:60405887:A:G	splice_acceptor_variant		1.1e-12	0.0451026	G	1		lung_inc	1	A	2011	244135	0.365589	336643	0.993236	0.0281414	0.809411			variant_not_in_PRS
LTA	0.19685	PPP1R18	0.00050298	No	6:30685095:G:A	synonymous_variant		8.9e-10	-0.0782416	A	0		leuk_inc	0	A	131	44643	0.0664652	336823	0.978398	0.0905485	0.809414		G	0.0782416
TNFRSF10B	0.00019928	RHOBTB2	0.013306	No	8:23015708:G:A	missense_variant		1.56e-09	-0.364245	A	0		oesophadeno_inc	0	A	2	1419	0.00210952	336806	0.842985	0.708247	0.809426		G	0.364245
LTA	0.19685	LTB	9.6063e-11	No	6:31581580:G:A	missense_variant		3.15e-12	0.800261	A	1		nhl_inc	0	A	2	504	0.000751143	336820	0.842912	0.708808	0.809478		A	0.800261
SLAMF8	5.341e-06	ATP1A2	0.00018093	No	1:160137067:G:A	non_coding_transcript_exon_variant		9.37e-10	-0.142059	A	0		liver_inc	0	A	15	13563	0.0201561	336821	0.939068	0.260759	0.809482			variant_not_in_PRS
CKAP4	0.50863	SERPINA10	4.1522e-11	No	14:94290606:G:C	synonymous_variant		5.31e-303	0.647811	C	1		nhl_inc	0	C	107	22617	0.0337329	336823	0.976506	0.0987097	0.809667			variant_not_in_PRS
IL4R	0.00023013	SERPINA10	4.1522e-11	No	14:94290606:G:C	synonymous_variant		1.82e-47	0.256065	C	1		nhl_inc	0	C	107	22617	0.0337329	336823	0.976506	0.0987097	0.809667			variant_not_in_PRS
LRIG1	0.035031	SERPINA10	4.1522e-11	No	14:94290606:G:C	synonymous_variant		2.53e-19	0.159023	C	1		nhl_inc	0	C	107	22617	0.0337329	336823	0.976506	0.0987097	0.809667			variant_not_in_PRS
GCNT1	0.0033333	SERPINA10	4.1522e-11	No	14:94290606:G:C	synonymous_variant		3.08e-09	0.104194	C	1		nhl_inc	0	C	107	22617	0.0337329	336823	0.976506	0.0987097	0.809667			variant_not_in_PRS
EBI3_IL27	#N/A	SERPINA10	4.1522e-11	No	14:94290606:G:C	synonymous_variant		4.23e-09	0.102562	C	1		nhl_inc	0	C	107	22617	0.0337329	336823	0.976506	0.0987097	0.809667			variant_not_in_PRS
ADA2	#N/A	SERPINA10	4.1522e-11	No	14:94290606:G:C	synonymous_variant		4.48e-09	0.102964	C	1		nhl_inc	0	C	107	22617	0.0337329	336823	0.976506	0.0987097	0.809667			variant_not_in_PRS
CXADR	0.36867	FUT2	5.3218e-14	No	19:48703469:C:T	synonymous_variant		8.96e-13	0.0930161	T	1		kidneywho_inc	0	T	143	45247	0.0673796	336823	0.979315	0.0868122	0.809731			variant_not_in_PRS
FOLR1	0.12642	FUT2	5.3218e-14	No	19:48703469:C:T	synonymous_variant		2.16e-09	-0.0743121	T	0		kidneywho_inc	0	T	143	45247	0.0673796	336823	0.979315	0.0868122	0.809731			variant_not_in_PRS
COL4A1	1	COL18A1	1.7414e-10	No	21:45510249:C:T	synonymous_variant		7.75e-60	-0.28905	T	0		liver_inc	0	T	28	22824	0.0339231	336821	1.04744	0.192492	0.80974		C	0.28905
MSLN	5.8751e-25	CCHCR1	1.0122e-16	No	6:31144707:C:T	missense_variant		1.94e-12	-0.0906025	T	0		lungscc_inc	0	T	67	42662	0.0634323	336808	0.970073	0.126257	0.809822		C	0.0906025
FCRL2	1.4548e-11	FCRL5	4.6105e-17	No	1:157515639:C:G	3_prime_UTR_variant		1.08e-269	0.506928	G	1		leuk_inc	0	G	103	35090	0.0522433	336818	0.975932	0.101252	0.809858			variant_not_in_PRS
FCRL3	5.9739e-21	FCRL5	4.6105e-17	No	1:157515639:C:G	3_prime_UTR_variant		7.27e-204	0.452395	G	1		leuk_inc	0	G	103	35090	0.0522433	336818	0.975932	0.101252	0.809858			variant_not_in_PRS
FCRL5	4.6105e-17	FCRL5	4.6105e-17	Yes	1:157515639:C:G	3_prime_UTR_variant		5.01e-154	-0.37019	G	0		leuk_inc	0	G	103	35090	0.0522433	336818	0.975932	0.101252	0.809858			variant_not_in_PRS
FCRL1	3.9509e-06	FCRL5	4.6105e-17	No	1:157515639:C:G	3_prime_UTR_variant		2.24e-13	0.106409	G	1		leuk_inc	0	G	103	35090	0.0522433	336818	0.975932	0.101252	0.809858			variant_not_in_PRS
FAP	1.9009e-28	AP4E1	0.0027529	No	15:50915621:G:C	non_coding_transcript_exon_variant		1.14e-09	-0.038961	C	0		liver_inc	1	G	361	309335	0.460446	336300	0.983003	0.0712958	0.809978			variant_not_in_PRS
LY75	7.4472e-46	LY75	7.4472e-46	Yes	2:159872494:C:T	missense_variant		1.64e-16	0.0999892	T	1		leuk_inc	0	T	161	52864	0.0787146	336818	1.02002	0.0824707	0.810053			variant_not_in_PRS
TNFRSF1B	0.50201	UMOD	3.0798e-17	No	16:20348311:C:T	synonymous_variant		1.16e-11	-0.0559331	T	0		nhldiffuse_inc	0	T	307	122510	0.182325	336808	1.01535	0.0634169	0.810213		C	0.0559331
TNFRSF4	0.00015133	UMOD	3.0798e-17	No	16:20348311:C:T	synonymous_variant		3.84e-11	-0.0540323	T	0		nhldiffuse_inc	0	T	307	122510	0.182325	336808	1.01535	0.0634169	0.810213		C	0.0540323
CD79B	0.9163	UMOD	3.0798e-17	No	16:20348311:C:T	synonymous_variant		4.87e-11	-0.055025	T	0		nhldiffuse_inc	0	T	307	122510	0.182325	336808	1.01535	0.0634169	0.810213			variant_not_in_PRS
CD27	0.010011	UMOD	3.0798e-17	No	16:20348311:C:T	synonymous_variant		6.8e-11	-0.0540625	T	0		nhldiffuse_inc	0	T	307	122510	0.182325	336808	1.01535	0.0634169	0.810213			variant_not_in_PRS
TNFRSF9	0.32153	UMOD	3.0798e-17	No	16:20348311:C:T	synonymous_variant		7.61e-11	-0.0528036	T	0		nhldiffuse_inc	0	T	307	122510	0.182325	336808	1.01535	0.0634169	0.810213			variant_not_in_PRS
CD74	0.24889	UMOD	3.0798e-17	No	16:20348311:C:T	synonymous_variant		4.73e-09	-0.0471157	T	0		nhldiffuse_inc	0	T	307	122510	0.182325	336808	1.01535	0.0634169	0.810213			variant_not_in_PRS
FCN2	3.5646e-11	ERAP1	2.0562e-26	No	5:96803892:G:A	missense_variant		1.33e-25	-0.103165	A	0		liver_inc	0	A	101	84058	0.124931	336821	1.02596	0.106712	0.810219			variant_not_in_PRS
EPHB4	0.013497	UFSP1	0.027072	No	7:100889035:T:G	synonymous_variant		8.17e-43	0.0876444	G	1		kidneywho_inc	1	T	1018	314063	0.467744	336809	1.01041	0.0431219	0.810239		G	0.0876444
SPARCL1	5.6374e-10	IST1	0.0046461	No	16:71922694:A:T	non_coding_transcript_exon_variant		7.18e-12	0.0468952	T	1		lung_inc	0	T	1902	228804	0.34428	335056	0.993222	0.0283264	0.810254			variant_not_in_PRS
EPHA2	1.073e-05	EPHA2	1.073e-05	Yes	1:16138178:G:A	synonymous_variant		4.08e-51	0.0963002	A	1		leuk_inc	0	A	804	270202	0.402385	336750	0.989128	0.0455308	0.810262		A	0.0963002
SIGLEC6	0.0058774	CEACAM18	7.4073e-09	No	19:51485026:G:A	synonymous_variant		4.99e-21	0.0726757	A	1		leuk_inc	0	A	461	155255	0.231164	336808	0.987332	0.0531163	0.810316			variant_not_in_PRS
CA12	1.2849e-11	EIF2B4	0.96117	No	2:27369556:C:T	splice_region_variant		3.86e-13	0.0480618	T	1		kidneywho_inc	0	T	854	263328	0.392177	336815	1.01065	0.0441209	0.810318			variant_not_in_PRS
NECTIN4	#N/A	EIF2B4	0.96117	No	2:27369556:C:T	splice_region_variant		1.56e-09	0.0396954	T	1		kidneywho_inc	0	T	854	263328	0.392177	336815	1.01065	0.0441209	0.810318			variant_not_in_PRS
EGFL7	5.5498e-18	NLRP1	4.9693e-19	No	17:5500832:G:A	non_coding_transcript_exon_variant		5.62e-11	0.16979	A	1		oesophadeno_inc	0	A	15	9893	0.014708	336823	0.939357	0.260673	0.810335		A	0.16979
CD74	0.24889	HIST1H2AL	0.00079028	No	6:27865396:A:G	synonymous_variant		7.63e-20	0.0828267	G	1		liver_inc	0	G	112	92882	0.138047	336821	1.02479	0.10205	0.810373			variant_not_in_PRS
FAP	1.9009e-28	HIST1H2AL	0.00079028	No	6:27865396:A:G	synonymous_variant		2.11e-15	-0.0738542	G	0		liver_inc	0	G	112	92882	0.138047	336821	1.02479	0.10205	0.810373			variant_not_in_PRS
ADA2	#N/A	HIST1H2AL	0.00079028	No	6:27865396:A:G	synonymous_variant		6.5e-13	0.0673565	G	1		liver_inc	0	G	112	92882	0.138047	336821	1.02479	0.10205	0.810373			variant_not_in_PRS
DDR1	4.6331e-06	HIST1H2AL	0.00079028	No	6:27865396:A:G	synonymous_variant		7.73e-13	-0.0676661	G	0		liver_inc	0	G	112	92882	0.138047	336821	1.02479	0.10205	0.810373		A	0.0676661
EPHA2	1.073e-05	HIST1H2AL	0.00079028	No	6:27865396:A:G	synonymous_variant		2.34e-11	0.0620278	G	1		liver_inc	0	G	112	92882	0.138047	336821	1.02479	0.10205	0.810373			variant_not_in_PRS
PLA2G15	0.37838	HIST1H2AL	0.00079028	No	6:27865396:A:G	synonymous_variant		2.43e-11	0.0638184	G	1		liver_inc	0	G	112	92882	0.138047	336821	1.02479	0.10205	0.810373			variant_not_in_PRS
SEZ6L2	0.11743	HIST1H2AL	0.00079028	No	6:27865396:A:G	synonymous_variant		2.08e-09	-0.0524837	G	0		liver_inc	0	G	112	92882	0.138047	336821	1.02479	0.10205	0.810373			variant_not_in_PRS
GDF15	3.0133e-07	GDF15	3.0133e-07	Yes	19:18388639:T:G	missense_variant		6.07e-90	-2.26037	G	0		colorectal_inc	0	G	6	411	0.000619021	336822	1.10402	0.412446	0.81039		T	2.26037
PGF	0.1288	ZC2HC1C	1.8005e-09	No	14:75070678:C:T	synonymous_variant		1.71e-115	-0.132058	T	0		kidneywho_inc	0	T	893	279209	0.415804	336820	0.989565	0.0437221	0.810392			variant_not_in_PRS
ADAM8	2.1983e-14	CFAP46	#N/A	No	10:132916664:G:A	missense_variant		9.84e-31	-0.59649	A	0		nhl_inc	0	A	13	2560	0.00381952	336822	1.06925	0.279117	0.810427		G	0.59649
LTA	0.19685	MICB	4.0609e-05	No	6:31505769:A:G	missense_variant		3.81e-191	-0.223837	G	0		nhldiffuse_inc	1	A	391	158985	0.236589	336821	0.986191	0.057972	0.810438			variant_not_in_PRS
GZMA	2.0457e-06	MICB	4.0609e-05	No	6:31505769:A:G	missense_variant		5.94e-59	0.1231	G	1		nhldiffuse_inc	1	A	391	158985	0.236589	336821	0.986191	0.057972	0.810438		G	0.1231
CD22	0.8044	MICB	4.0609e-05	No	6:31505769:A:G	missense_variant		7.31e-51	-0.111893	G	0		nhldiffuse_inc	1	A	391	158985	0.236589	336821	0.986191	0.057972	0.810438		A	0.111893
IL12B	0.00011439	MICB	4.0609e-05	No	6:31505769:A:G	missense_variant		3.49e-16	0.0614346	G	1		nhldiffuse_inc	1	A	391	158985	0.236589	336821	0.986191	0.057972	0.810438		G	0.0614346
IL12A_IL12B	#N/A	MICB	4.0609e-05	No	6:31505769:A:G	missense_variant		1.24e-15	0.0607961	G	1		nhldiffuse_inc	1	A	391	158985	0.236589	336821	0.986191	0.057972	0.810438		G	0.0607961
IL10	0.0058874	MICB	4.0609e-05	No	6:31505769:A:G	missense_variant		1.55e-14	-0.0602555	G	0		nhldiffuse_inc	1	A	391	158985	0.236589	336821	0.986191	0.057972	0.810438		A	0.0602555
RNASET2	0.00026891	MICB	4.0609e-05	No	6:31505769:A:G	missense_variant		5.13e-14	0.0563474	G	1		nhldiffuse_inc	1	A	391	158985	0.236589	336821	0.986191	0.057972	0.810438			variant_not_in_PRS
CD5	2.3074e-10	MICB	4.0609e-05	No	6:31505769:A:G	missense_variant		1.48e-11	-0.0513242	G	0		nhldiffuse_inc	1	A	391	158985	0.236589	336821	0.986191	0.057972	0.810438			variant_not_in_PRS
SIGLEC10	6.8352e-06	MICB	4.0609e-05	No	6:31505769:A:G	missense_variant		1.33e-10	0.0489585	G	1		nhldiffuse_inc	1	A	391	158985	0.236589	336821	0.986191	0.057972	0.810438		G	0.0489585
SIGLEC10	6.8352e-06	SIGLEC10	6.8352e-06	Yes	19:51416067:T:C	synonymous_variant		8.72e-129	-0.387534	C	0		leuk_inc	0	C	87	28372	0.0422554	336750	1.02664	0.109671	0.810545			variant_not_in_PRS
SPINT1	1.0175e-05	SPTBN5	8.2224e-118	No	15:41852282:A:C	missense_variant		2.15e-12	-0.200117	C	0		lung_inc	0	C	79	9193	0.0137639	336823	1.02773	0.114093	0.810559		A	0.200117
DKK4	0.00076744	MS4A3	2.6344e-05	No	11:60069624:C:T	synonymous_variant		3.53e-14	0.0539982	T	1		ovary_inc	0	T	405	99222	0.283977	175414	0.98603	0.0587061	0.81061			variant_not_in_PRS
ITIH3	1.4628e-13	DCP1A	0.68989	No	3:53292504:A:G	synonymous_variant		1.11e-17	0.182212	G	1		lungadeno_inc	0	G	44	14266	0.0212427	336822	0.96412	0.152489	0.810625		G	0.182212
FCN2	3.5646e-11	NXPE1	1.3061e-12	No	11:114530889:A:G	missense_variant		0	-0.47135	G	0		liver_inc	0	G	104	89570	0.133119	336819	0.975102	0.105232	0.810639			variant_not_in_PRS
LY9	2.6039e-13	NR1I3	3.5259e-08	No	1:161235818:G:C	non_coding_transcript_exon_variant		3.47e-10	-0.136267	C	0		liver_inc	0	C	20	16275	0.0241903	336808	1.05586	0.226879	0.810642			variant_not_in_PRS
CD70	0.010394	KHSRP	1	No	19:6417844:G:A	splice_region_variant		3.91e-25	-0.0685279	A	0		nhl_inc	0	A	1091	225836	0.336934	336753	1.00898	0.0373216	0.810655		G	0.0685279
WFIKKN1	7.7014e-06	LY6G6C	0.00049312	No	6:31719231:G:A	synonymous_variant		2.2e-13	0.0583722	A	1		uterine_inc	0	A	399	65941	0.189027	175478	1.01349	0.0559405	0.810662			variant_not_in_PRS
PCDH17	0.64056	DIAPH3	1.9877e-15	No	13:59666695:C:T	synonymous_variant		9.96e-16	-0.114703	T	0		liver_inc	0	T	42	36976	0.0549522	336820	0.962653	0.158909	0.810703			variant_not_in_PRS
HS6ST1	0.92349	MLXIPL	0.047771	No	7:73606007:C:G	missense_variant		3e-13	-0.0703901	G	0		nhl_inc	0	G	419	86100	0.128434	336823	1.01265	0.0525165	0.810844		C	0.0703901
SIGLEC6	0.0058774	SIGLEC12	1.2163e-13	No	19:51497370:T:G	missense_variant		5.93e-38	0.116323	G	1		leuk_inc	1	T	313	102978	0.153389	336696	1.01486	0.0616466	0.810866			variant_not_in_PRS
SIGLEC6	0.0058774	CACNA1H	4.7778e-10	No	16:1218013:G:C	synonymous_variant		1.3e-22	-0.133927	C	0		nhl_inc	0	C	197	40275	0.0600792	336822	1.01782	0.0738026	0.810886			variant_not_in_PRS
MSR1	2.1571e-20	MSR1	2.1571e-20	Yes	8:16155081:C:T	missense_variant		3.89e-18	0.885837	T	1		liver_inc	0	T	0	617	0.000915933	336815	0.71744	1.38794	0.810911		T	0.885837
SPINK4	0.29634	ANKRD18B	1.492e-10	No	9:33548177:T:C	synonymous_variant		1.58e-19	-0.0972694	C	0		colorectal_inc	0	C	829	64728	0.097317	336822	1.00887	0.0369155	0.810941			variant_not_in_PRS
ARSA	1.0893e-11	DENND6B	3.7856e-09	No	22:50318936:T:C	non_coding_transcript_exon_variant		3.19e-24	0.256182	C	1		multmyeloma_inc	0	C	21	10480	0.0155883	336823	1.05411	0.220342	0.810975			variant_not_in_PRS
SDC1	0.0084118	MATN3	1.35e-08	No	2:20003168:C:T	synonymous_variant		1.27e-11	0.0513677	T	1		liver_inc	0	T	175	151040	0.22448	336812	0.979705	0.0857452	0.811005		T	0.0513677
FCRLB	2.51e-10	OLFML2B	3.6491e-15	No	1:162000196:G:A	missense_variant		4.72e-37	0.171703	A	1		nhl_inc	0	A	194	41077	0.0612657	336820	0.982388	0.0743081	0.811013		A	0.171703
XCL1	0.0012982	PON3	2.1034e-07	No	7:95396288:G:A	synonymous_variant		7.97e-11	-0.0474962	A	0		nhl_inc	0	A	852	177849	0.265285	336809	0.990449	0.0401427	0.811049			variant_not_in_PRS
ADGRE2	#N/A	CLEC4M	6.5585e-07	No	19:7766280:A:G	non_coding_transcript_exon_variant		3.79e-11	-0.0456153	G	0		nhl_inc	0	G	967	202124	0.30148	336823	0.990815	0.0385991	0.811067		A	0.0456153
FAP	1.9009e-28	AP4E1	0.0027529	No	15:50925164:T:C	missense_variant		1.35e-09	0.0384679	C	1		liver_inc	0	C	362	309834	0.460483	336816	0.983104	0.0712889	0.811086			variant_not_in_PRS
TFF3	0.01591	MUC22	0.014047	No	6:31029301:T:C	synonymous_variant		4.4e-10	-0.0605493	C	0		colorectal_inc	0	C	967	77344	0.116249	336823	0.991807	0.0344281	0.811132			variant_not_in_PRS
TFF2	2.2197e-07	MUC2	9.433e-10	No	11:1104729:G:A	splice_region_variant		4e-17	0.0537809	A	1		stomach_inc	0	A	382	255757	0.380234	336818	1.01571	0.0652218	0.811151			variant_not_in_PRS
TFF1	0.00088929	MUC2	9.433e-10	No	11:1104729:G:A	splice_region_variant		7.55e-10	0.0388825	A	1		stomach_inc	0	A	382	255757	0.380234	336818	1.01571	0.0652218	0.811151			variant_not_in_PRS
CR2	4.7399e-19	CR1L	7.6434e-27	No	1:207717547:G:A	missense_variant		1.35e-12	-0.0920144	A	0		nhl_inc	0	A	227	46392	0.0692042	336822	1.01664	0.0690621	0.811174			variant_not_in_PRS
BTN2A1	3.3959e-21	TRIM38	1.3947e-08	No	6:25966840:C:T	synonymous_variant		3.63e-14	-0.0553386	T	0		kidneywho_inc	0	T	531	166315	0.24768	336817	0.988131	0.0500123	0.811304			variant_not_in_PRS
SDC1	0.0084118	MEP1B	1.9369e-24	No	18:32215138:T:C	missense_variant		3.82e-16	0.0571783	C	1		multmyeloma_inc	1	T	369	190640	0.283665	336681	1.01484	0.0617039	0.811341			variant_not_in_PRS
LTA	0.19685	FAM109A	0.010042	No	12:111363022:TGCCACCCCC:T	conservative_inframe_deletion		9.22e-30	-0.0916768	T	0		nhl_inc	0	T	641	132165	0.1972	336729	1.01061	0.0442494	0.811416			variant_not_in_PRS
ICAM3	2.7302e-25	FAM109A	0.010042	No	12:111363022:TGCCACCCCC:T	conservative_inframe_deletion		5.05e-28	-0.0889393	T	0		nhl_inc	0	T	641	132165	0.1972	336729	1.01061	0.0442494	0.811416			variant_not_in_PRS
CD48	1.7302e-05	FAM109A	0.010042	No	12:111363022:TGCCACCCCC:T	conservative_inframe_deletion		2.84e-21	-0.0771726	T	0		nhl_inc	0	T	641	132165	0.1972	336729	1.01061	0.0442494	0.811416			variant_not_in_PRS
TNFRSF4	0.00015133	FAM109A	0.010042	No	12:111363022:TGCCACCCCC:T	conservative_inframe_deletion		5.63e-21	-0.0739499	T	0		nhl_inc	0	T	641	132165	0.1972	336729	1.01061	0.0442494	0.811416			variant_not_in_PRS
CD74	0.24889	FAM109A	0.010042	No	12:111363022:TGCCACCCCC:T	conservative_inframe_deletion		3.98e-20	-0.0711297	T	0		nhl_inc	0	T	641	132165	0.1972	336729	1.01061	0.0442494	0.811416			variant_not_in_PRS
CD5	2.3074e-10	FAM109A	0.010042	No	12:111363022:TGCCACCCCC:T	conservative_inframe_deletion		1.78e-19	-0.0728813	T	0		nhl_inc	0	T	641	132165	0.1972	336729	1.01061	0.0442494	0.811416			variant_not_in_PRS
IL12B	0.00011439	FAM109A	0.010042	No	12:111363022:TGCCACCCCC:T	conservative_inframe_deletion		1.06e-18	-0.0705609	T	0		nhl_inc	0	T	641	132165	0.1972	336729	1.01061	0.0442494	0.811416			variant_not_in_PRS
IL12A_IL12B	#N/A	FAM109A	0.010042	No	12:111363022:TGCCACCCCC:T	conservative_inframe_deletion		3.29e-18	-0.0701876	T	0		nhl_inc	0	T	641	132165	0.1972	336729	1.01061	0.0442494	0.811416			variant_not_in_PRS
ADA2	#N/A	FAM109A	0.010042	No	12:111363022:TGCCACCCCC:T	conservative_inframe_deletion		6.81e-18	-0.0688325	T	0		nhl_inc	0	T	641	132165	0.1972	336729	1.01061	0.0442494	0.811416			variant_not_in_PRS
IL18BP	1.484e-08	FAM109A	0.010042	No	12:111363022:TGCCACCCCC:T	conservative_inframe_deletion		7.47e-18	-0.0667352	T	0		nhl_inc	0	T	641	132165	0.1972	336729	1.01061	0.0442494	0.811416			variant_not_in_PRS
SEMA7A	0.17976	FAM109A	0.010042	No	12:111363022:TGCCACCCCC:T	conservative_inframe_deletion		1.1e-17	-0.0691757	T	0		nhl_inc	0	T	641	132165	0.1972	336729	1.01061	0.0442494	0.811416			variant_not_in_PRS
VCAM1	0.79791	FAM109A	0.010042	No	12:111363022:TGCCACCCCC:T	conservative_inframe_deletion		1.6e-17	-0.0679982	T	0		nhl_inc	0	T	641	132165	0.1972	336729	1.01061	0.0442494	0.811416			variant_not_in_PRS
KLRB1	2.4129e-07	FAM109A	0.010042	No	12:111363022:TGCCACCCCC:T	conservative_inframe_deletion		3.99e-17	-0.0666506	T	0		nhl_inc	0	T	641	132165	0.1972	336729	1.01061	0.0442494	0.811416			variant_not_in_PRS
CD1C	1.5963e-08	FAM109A	0.010042	No	12:111363022:TGCCACCCCC:T	conservative_inframe_deletion		1.63e-15	-0.0634186	T	0		nhl_inc	0	T	641	132165	0.1972	336729	1.01061	0.0442494	0.811416			variant_not_in_PRS
ADGRE5	#N/A	FAM109A	0.010042	No	12:111363022:TGCCACCCCC:T	conservative_inframe_deletion		6.51e-15	-0.0615766	T	0		nhl_inc	0	T	641	132165	0.1972	336729	1.01061	0.0442494	0.811416			variant_not_in_PRS
CXCL9	0.0029304	FAM109A	0.010042	No	12:111363022:TGCCACCCCC:T	conservative_inframe_deletion		1.74e-14	-0.0574423	T	0		nhl_inc	0	T	641	132165	0.1972	336729	1.01061	0.0442494	0.811416			variant_not_in_PRS
SIGLEC10	6.8352e-06	FAM109A	0.010042	No	12:111363022:TGCCACCCCC:T	conservative_inframe_deletion		3.08e-14	-0.0614664	T	0		nhl_inc	0	T	641	132165	0.1972	336729	1.01061	0.0442494	0.811416			variant_not_in_PRS
CR2	4.7399e-19	FAM109A	0.010042	No	12:111363022:TGCCACCCCC:T	conservative_inframe_deletion		7.36e-14	-0.0606528	T	0		nhl_inc	0	T	641	132165	0.1972	336729	1.01061	0.0442494	0.811416			variant_not_in_PRS
CD6	9.2695e-05	FAM109A	0.010042	No	12:111363022:TGCCACCCCC:T	conservative_inframe_deletion		1.71e-13	-0.059063	T	0		nhl_inc	0	T	641	132165	0.1972	336729	1.01061	0.0442494	0.811416			variant_not_in_PRS
PDCD1	0.41706	FAM109A	0.010042	No	12:111363022:TGCCACCCCC:T	conservative_inframe_deletion		3.68e-13	-0.0586965	T	0		nhl_inc	0	T	641	132165	0.1972	336729	1.01061	0.0442494	0.811416			variant_not_in_PRS
TNF	0.8033	FAM109A	0.010042	No	12:111363022:TGCCACCCCC:T	conservative_inframe_deletion		4.25e-13	-0.0586622	T	0		nhl_inc	0	T	641	132165	0.1972	336729	1.01061	0.0442494	0.811416			variant_not_in_PRS
TNF	0.8033	FAM109A	0.010042	No	12:111363022:TGCCACCCCC:T	conservative_inframe_deletion		6.4e-13	-0.0582221	T	0		nhl_inc	0	T	641	132165	0.1972	336729	1.01061	0.0442494	0.811416			variant_not_in_PRS
LY9	2.6039e-13	FAM109A	0.010042	No	12:111363022:TGCCACCCCC:T	conservative_inframe_deletion		8.52e-13	-0.0586116	T	0		nhl_inc	0	T	641	132165	0.1972	336729	1.01061	0.0442494	0.811416			variant_not_in_PRS
ADGRE2	#N/A	FAM109A	0.010042	No	12:111363022:TGCCACCCCC:T	conservative_inframe_deletion		9.83e-13	-0.0564822	T	0		nhl_inc	0	T	641	132165	0.1972	336729	1.01061	0.0442494	0.811416			variant_not_in_PRS
CXCL11	0.31408	FAM109A	0.010042	No	12:111363022:TGCCACCCCC:T	conservative_inframe_deletion		2.81e-12	-0.0559477	T	0		nhl_inc	0	T	641	132165	0.1972	336729	1.01061	0.0442494	0.811416			variant_not_in_PRS
GCNT1	0.0033333	FAM109A	0.010042	No	12:111363022:TGCCACCCCC:T	conservative_inframe_deletion		3.21e-12	-0.0556803	T	0		nhl_inc	0	T	641	132165	0.1972	336729	1.01061	0.0442494	0.811416			variant_not_in_PRS
TNF	0.8033	FAM109A	0.010042	No	12:111363022:TGCCACCCCC:T	conservative_inframe_deletion		6.8e-12	-0.0559736	T	0		nhl_inc	0	T	641	132165	0.1972	336729	1.01061	0.0442494	0.811416			variant_not_in_PRS
SEMA4D	0.97472	FAM109A	0.010042	No	12:111363022:TGCCACCCCC:T	conservative_inframe_deletion		7.81e-12	-0.0560035	T	0		nhl_inc	0	T	641	132165	0.1972	336729	1.01061	0.0442494	0.811416			variant_not_in_PRS
CD83	0.0052136	FAM109A	0.010042	No	12:111363022:TGCCACCCCC:T	conservative_inframe_deletion		9.87e-12	-0.0545553	T	0		nhl_inc	0	T	641	132165	0.1972	336729	1.01061	0.0442494	0.811416			variant_not_in_PRS
CD28	0.35779	FAM109A	0.010042	No	12:111363022:TGCCACCCCC:T	conservative_inframe_deletion		1.42e-11	-0.0555206	T	0		nhl_inc	0	T	641	132165	0.1972	336729	1.01061	0.0442494	0.811416			variant_not_in_PRS
LGALS9	6.548e-06	FAM109A	0.010042	No	12:111363022:TGCCACCCCC:T	conservative_inframe_deletion		1.78e-11	-0.0520307	T	0		nhl_inc	0	T	641	132165	0.1972	336729	1.01061	0.0442494	0.811416			variant_not_in_PRS
ADAM8	2.1983e-14	FAM109A	0.010042	No	12:111363022:TGCCACCCCC:T	conservative_inframe_deletion		1.99e-11	-0.0545456	T	0		nhl_inc	0	T	641	132165	0.1972	336729	1.01061	0.0442494	0.811416			variant_not_in_PRS
GZMA	2.0457e-06	FAM109A	0.010042	No	12:111363022:TGCCACCCCC:T	conservative_inframe_deletion		1.38e-10	-0.0518564	T	0		nhl_inc	0	T	641	132165	0.1972	336729	1.01061	0.0442494	0.811416			variant_not_in_PRS
FCRL5	4.6105e-17	FAM109A	0.010042	No	12:111363022:TGCCACCCCC:T	conservative_inframe_deletion		3.92e-10	-0.0487964	T	0		nhl_inc	0	T	641	132165	0.1972	336729	1.01061	0.0442494	0.811416			variant_not_in_PRS
LAG3	0.27623	FAM109A	0.010042	No	12:111363022:TGCCACCCCC:T	conservative_inframe_deletion		4.74e-10	-0.0493848	T	0		nhl_inc	0	T	641	132165	0.1972	336729	1.01061	0.0442494	0.811416			variant_not_in_PRS
CRTAM	8.0626e-09	FAM109A	0.010042	No	12:111363022:TGCCACCCCC:T	conservative_inframe_deletion		6.02e-10	-0.0500716	T	0		nhl_inc	0	T	641	132165	0.1972	336729	1.01061	0.0442494	0.811416			variant_not_in_PRS
XCL1	0.0012982	FAM109A	0.010042	No	12:111363022:TGCCACCCCC:T	conservative_inframe_deletion		3.66e-09	-0.0477737	T	0		nhl_inc	0	T	641	132165	0.1972	336729	1.01061	0.0442494	0.811416			variant_not_in_PRS
TNFRSF1B	0.50201	FAM109A	0.010042	No	12:111363022:TGCCACCCCC:T	conservative_inframe_deletion		4.17e-09	-0.0465752	T	0		nhl_inc	0	T	641	132165	0.1972	336729	1.01061	0.0442494	0.811416			variant_not_in_PRS
CLEC6A	1.1269e-06	FAM109A	0.010042	No	12:111363022:TGCCACCCCC:T	conservative_inframe_deletion		5.21e-09	-0.0470866	T	0		nhl_inc	0	T	641	132165	0.1972	336729	1.01061	0.0442494	0.811416			variant_not_in_PRS
IL2RA	0.054709	FAM109A	0.010042	No	12:111363022:TGCCACCCCC:T	conservative_inframe_deletion		5.35e-09	-0.0470816	T	0		nhl_inc	0	T	641	132165	0.1972	336729	1.01061	0.0442494	0.811416			variant_not_in_PRS
TNF	0.8033	FAM109A	0.010042	No	12:111363022:TGCCACCCCC:T	conservative_inframe_deletion		6.58e-09	-0.0474892	T	0		nhl_inc	0	T	641	132165	0.1972	336729	1.01061	0.0442494	0.811416			variant_not_in_PRS
CD300E	0.023692	FAM109A	0.010042	No	12:111363022:TGCCACCCCC:T	conservative_inframe_deletion		6.8e-09	-0.0456261	T	0		nhl_inc	0	T	641	132165	0.1972	336729	1.01061	0.0442494	0.811416			variant_not_in_PRS
SIGLEC6	0.0058774	CEACAM18	7.4073e-09	No	19:51483293:A:G	missense_variant		3.12e-21	0.0731389	G	1		leuk_inc	0	G	461	155235	0.23114	336800	0.987409	0.0531164	0.811457			variant_not_in_PRS
IL2RA	0.054709	IL15RA	2.332e-06	No	10:5953149:A:G	synonymous_variant		1.91e-16	0.339205	G	1		nhldiffuse_inc	0	G	10	4320	0.00642775	336821	0.92696	0.317966	0.811469		G	0.339205
MERTK	2.6593e-11	SLCO1B3	5.321e-24	No	12:20901435:G:A	synonymous_variant		8.58e-11	0.0652554	A	1		multmyeloma_inc	1	G	134	71409	0.106236	336717	0.978449	0.0913437	0.811482			variant_not_in_PRS
RNASET2	0.00026891	TTLL2	0.0058508	No	6:167340203:C:T	synonymous_variant		2.9e-12	-0.0486193	T	0		multmyeloma_inc	0	T	379	196025	0.291559	336817	1.01471	0.0612529	0.811509		C	0.0486193
CRTAM	8.0626e-09	UBASH3B	4.7054e-05	No	11:122809891:C:T	3_prime_UTR_variant		1.23e-27	0.092131	T	1		leuk_inc	0	T	352	119479	0.177889	336814	0.986087	0.058757	0.811536		T	0.092131
NRP1	0.98584	RP1L1	1.8205e-10	No	8:10608972:G:A	missense_variant		4.08e-09	-0.0376685	A	0		liver_inc	0	A	388	330177	0.490722	336815	0.983216	0.0710024	0.811575			variant_not_in_PRS
BTN2A1	3.3959e-21	OR12D2	0.6753	No	6:29397061:C:G	missense_variant		3.22e-50	-0.104975	G	0		kidneywho_inc	0	G	602	188214	0.280344	336758	0.988604	0.0480808	0.811581			variant_not_in_PRS
TNFRSF10A	5.0697e-15	TNFRSF10A	5.0697e-15	Yes	8:23202743:T:C	missense_variant		0	0.316812	C	1		leuk_inc	0	C	956	316697	0.471808	336634	1.01071	0.0446778	0.811603		C	0.316812
MERTK	2.6593e-11	AC011604.2	#N/A	No	12:21054455:T:C	missense_variant		5.09e-36	0.0993504	C	1		multmyeloma_inc	0	C	248	127878	0.190207	336806	1.01701	0.0707426	0.811604			variant_not_in_PRS
BMP6	0.75947	ACTR1A	0.96621	No	10:102472959:G:A	3_prime_UTR_variant		1.28e-22	0.064597	A	1		multmyeloma_inc	1	G	590	310219	0.461696	336595	0.986746	0.0560089	0.811705			variant_not_in_PRS
FAP	1.9009e-28	MUC22	0.014047	No	6:31029915:G:C	missense_variant		5e-42	0.09127	C	1		liver_inc	1	G	267	221824	0.329687	336821	1.01809	0.075259	0.811712		C	0.09127
TNFSF13B	0.98193	MUC22	0.014047	No	6:31029915:G:C	missense_variant		1.82e-22	0.0647353	C	1		liver_inc	1	G	267	221824	0.329687	336821	1.01809	0.075259	0.811712		C	0.0647353
TXNDC15	0.0096478	MUC22	0.014047	No	6:31029915:G:C	missense_variant		1.09e-20	-0.0643673	C	0		liver_inc	1	G	267	221824	0.329687	336821	1.01809	0.075259	0.811712		G	0.0643673
ADA2	#N/A	MUC22	0.014047	No	6:31029915:G:C	missense_variant		1.39e-18	-0.0594675	C	0		liver_inc	1	G	267	221824	0.329687	336821	1.01809	0.075259	0.811712		G	0.0594675
IL1R1	0.15126	MUC22	0.014047	No	6:31029915:G:C	missense_variant		2.26e-17	-0.0583021	C	0		liver_inc	1	G	267	221824	0.329687	336821	1.01809	0.075259	0.811712		G	0.0583021
PLA2G15	0.37838	MUC22	0.014047	No	6:31029915:G:C	missense_variant		3.1e-16	-0.0563026	C	0		liver_inc	1	G	267	221824	0.329687	336821	1.01809	0.075259	0.811712		G	0.0563026
MSR1	2.1571e-20	MUC22	0.014047	No	6:31029915:G:C	missense_variant		1.64e-15	-0.0514752	C	0		liver_inc	1	G	267	221824	0.329687	336821	1.01809	0.075259	0.811712		G	0.0514752
CD74	0.24889	MUC22	0.014047	No	6:31029915:G:C	missense_variant		9.85e-14	-0.0487518	C	0		liver_inc	1	G	267	221824	0.329687	336821	1.01809	0.075259	0.811712			variant_not_in_PRS
EPHA2	1.073e-05	MUC22	0.014047	No	6:31029915:G:C	missense_variant		2.26e-11	-0.04481	C	0		liver_inc	1	G	267	221824	0.329687	336821	1.01809	0.075259	0.811712		G	0.04481
CRIM1	0.99971	MUC22	0.014047	No	6:31029915:G:C	missense_variant		2.31e-10	-0.0424493	C	0		liver_inc	1	G	267	221824	0.329687	336821	1.01809	0.075259	0.811712		G	0.0424493
CD48	1.7302e-05	MUC22	0.014047	No	6:31029915:G:C	missense_variant		1.78e-09	0.041536	C	1		liver_inc	1	G	267	221824	0.329687	336821	1.01809	0.075259	0.811712		C	0.041536
SIGLEC10	6.8352e-06	MUC22	0.014047	No	6:31029915:G:C	missense_variant		2.92e-09	0.0406537	C	1		liver_inc	1	G	267	221824	0.329687	336821	1.01809	0.075259	0.811712			variant_not_in_PRS
CEACAM5	4.1625e-10	FGF21	0.029439	No	19:48756272:A:G	synonymous_variant		5.09e-209	-0.204008	G	0		colon_inc	1	A	2513	299647	0.448573	336801	1.00647	0.0270879	0.811715			variant_not_in_PRS
SIRPB1	2.3107e-12	SIRPB1	2.3107e-12	Yes	20:1571941:C:G	missense_variant		7.08e-13	-1.87245	G	0		nhl_inc	0	G	1	170	0.000253843	336823	1.27018	1.00421	0.811758		C	1.87245
ITM2A	0.19657	HLA-C	1.5695e-06	No	6:31269123:G:A	3_prime_UTR_variant		6.14e-25	-0.0979216	A	0		multmyeloma_inc	0	A	12	5822	0.00907578	321405	1.06662	0.270853	0.81178		G	0.0979216
MERTK	2.6593e-11	HLA-C	1.5695e-06	No	6:31269123:G:A	3_prime_UTR_variant		3.81e-20	-0.0826763	A	0		multmyeloma_inc	0	A	12	5822	0.00907578	321405	1.06662	0.270853	0.81178		G	0.0826763
FCRL2	1.4548e-11	HLA-C	1.5695e-06	No	6:31269123:G:A	3_prime_UTR_variant		5.66e-18	0.0805959	A	1		multmyeloma_inc	0	A	12	5822	0.00907578	321405	1.06662	0.270853	0.81178		A	0.0805959
IL5RA	2.6791e-08	HLA-C	1.5695e-06	No	6:31269123:G:A	3_prime_UTR_variant		5.34e-10	-0.0574634	A	0		multmyeloma_inc	0	A	12	5822	0.00907578	321405	1.06662	0.270853	0.81178		G	0.0574634
LGALS9	6.548e-06	LGALS9	6.548e-06	Yes	17:27640654:G:A	missense_variant		2.99e-13	-2.16142	A	0		nhl_inc	0	A	0	83	0.00012321	336823	1.40476	1.42776	0.811848		G	2.16142
GP2	1.675e-21	FHL5	4.8464e-10	No	6:96610698:G:A	missense_variant		8.74e-10	0.0406305	A	1		prostate_inc	0	A	6676	117977	0.386313	161337	0.996143	0.0162396	0.811896		A	0.0406305
MMP9	1.8869e-17	P2RY2	0.084245	No	11:73234389:T:C	missense_variant		7.97e-12	-0.657383	C	0		lung_inc	0	C	6	807	0.00120687	336823	0.906804	0.411143	0.811924		T	0.657383
LRIG1	0.035031	LRIG1	0.035031	Yes	3:66383261:G:A	missense_variant		1.72e-22	3.36859	A	1		nhl_inc	0	A	0	72	0.000106881	336823	1.40572	1.43123	0.811927		A	3.36859
CD28	0.35779	SZT2	2.3263e-14	No	1:43443594:T:C	splice_region_variant		6.11e-09	0.0385143	C	1		multmyeloma_inc	0	C	546	287226	0.427186	336823	0.986647	0.0565243	0.812013			variant_not_in_PRS
FCRL2	1.4548e-11	FCRL2	1.4548e-11	Yes	1:157769962:C:A	missense_variant		4.88e-13	-1.51444	A	0		nhl_inc	0	A	0	147	0.000218216	336823	0.713249	1.42102	0.812033		C	1.51444
CD48	1.7302e-05	LY9	2.6039e-13	No	1:160816682:C:T	synonymous_variant		8.76e-19	-0.531323	T	0		liver_inc	0	T	2	1894	0.00281462	336813	0.845128	0.707626	0.812043		C	0.531323
EPHB4	0.013497	SRRT	0.59362	No	7:100886760:T:G	non_coding_transcript_exon_variant		8.75e-22	0.0787287	G	1		kidneywho_inc	0	G	392	123277	0.183611	336769	0.986797	0.0559121	0.8121		G	0.0787287
IL2RA	0.054709	IL15RA	2.332e-06	No	10:5953149:A:G	synonymous_variant		1.91e-16	0.339205	G	1		nhl_inc	0	G	22	4308	0.00642775	336821	1.05239	0.214822	0.812114		G	0.339205
CXCL17	0.0048138	CEACAM1	0.00078816	No	19:42528409:G:A	5_prime_UTR_variant		1.64e-21	0.100494	A	1		lungadeno_inc	0	A	170	53963	0.0804007	336645	0.981141	0.0801272	0.812184		A	0.100494
FRZB	0.0010842	FRZB	0.0010842	Yes	2:182858811:G:A	synonymous_variant		2.83e-09	-0.974434	A	0		multmyeloma_inc	0	A	0	176	0.000261283	336799	1.40026	1.41708	0.812214		G	0.974434
CEACAM5	4.1625e-10	ABO	#N/A	No	9:133257521:T:TC	splice_acceptor_variant		2.57e-21	-0.0659639	TC	0		colon_inc	0	TC	1876	225669	0.337786	336818	1.00681	0.0285545	0.812221			variant_not_in_PRS
AREG	0.47061	ABO	#N/A	No	9:133257521:T:TC	splice_acceptor_variant		1.32e-10	-0.0434571	TC	0		colon_inc	0	TC	1876	225669	0.337786	336818	1.00681	0.0285545	0.812221		T	0.0434571
SPINT1	1.0175e-05	KNL1	#N/A	No	15:40622574:C:T	synonymous_variant		3.68e-15	0.0525059	T	1		lung_inc	0	T	2167	260114	0.389399	336777	1.0066	0.0276949	0.812227			variant_not_in_PRS
IGFBPL1	4.0352e-05	ALDH1B1	2.6981e-06	No	9:38397157:T:C	missense_variant		1.9e-67	-0.522279	C	0		liver_inc	0	C	9	7021	0.0104357	336823	1.08302	0.335838	0.81228		T	0.522279
PLA2G15	0.37838	CES4A	4.8994e-07	No	16:67003132:A:G	synonymous_variant		1.33e-20	-0.176134	G	0		liver_inc	0	G	23	20843	0.030975	336820	0.950924	0.211906	0.812294			variant_not_in_PRS
ALPP	1.8144e-13	ALPPL2	1.4933e-11	No	2:232409799:C:G	missense_variant		0	-0.59585	G	0		lung_inc	0	G	358	43717	0.0666436	330677	0.987162	0.0544186	0.812314		C	0.59585
ICAM1	0.035295	YIF1A	6.1818e-10	No	11:66288214:G:A	missense_variant		5.88e-17	-0.126914	A	0		liver_inc	0	A	37	32690	0.0485819	336823	0.960794	0.168447	0.812317		G	0.126914
HAVCR1	8.5105e-07	ITK	3.1402e-08	No	5:157245709:G:A	non_coding_transcript_exon_variant		2.3e-28	0.188931	A	1		kidneywho_inc	0	A	68	21698	0.0323191	336736	0.971116	0.123463	0.812353		A	0.188931
HYOU1	0.86105	VPS11	1.8905e-05	No	11:119078621:C:T	synonymous_variant		5.81e-163	0.176388	T	1		kidneywho_inc	0	T	882	275150	0.409761	336821	0.989647	0.0438402	0.812359		T	0.176388
CCL3	0.34981	IKBKE	0.0090053	No	1:206496132:C:T	missense_variant		1.64e-09	0.0444028	T	1		leuk_inc	0	T	443	149595	0.223215	336084	0.987308	0.0538488	0.812502		T	0.0444028
TNFRSF4	0.00015133	HLA-F	3.276e-05	No	6:29723995:T:C	non_coding_transcript_exon_variant		1.48e-22	-0.0618825	C	0		nhldiffuse_inc	0	C	717	291194	0.433432	336744	0.988305	0.0496042	0.812538			variant_not_in_PRS
SIGLEC6	0.0058774	HLA-F	3.276e-05	No	6:29723995:T:C	non_coding_transcript_exon_variant		1.68e-20	-0.0609303	C	0		nhldiffuse_inc	0	C	717	291194	0.433432	336744	0.988305	0.0496042	0.812538			variant_not_in_PRS
GZMA	2.0457e-06	HLA-F	3.276e-05	No	6:29723995:T:C	non_coding_transcript_exon_variant		1.46e-18	0.0571893	C	1		nhldiffuse_inc	0	C	717	291194	0.433432	336744	0.988305	0.0496042	0.812538		C	0.0571893
TNFRSF8	0.86407	HLA-F	3.276e-05	No	6:29723995:T:C	non_coding_transcript_exon_variant		9.43e-14	-0.0483645	C	0		nhldiffuse_inc	0	C	717	291194	0.433432	336744	0.988305	0.0496042	0.812538			variant_not_in_PRS
TNFRSF9	0.32153	HLA-F	3.276e-05	No	6:29723995:T:C	non_coding_transcript_exon_variant		8.96e-11	-0.0407823	C	0		nhldiffuse_inc	0	C	717	291194	0.433432	336744	0.988305	0.0496042	0.812538			variant_not_in_PRS
CD22	0.8044	HLA-F	3.276e-05	No	6:29723995:T:C	non_coding_transcript_exon_variant		9.73e-10	-0.0389883	C	0		nhldiffuse_inc	0	C	717	291194	0.433432	336744	0.988305	0.0496042	0.812538			variant_not_in_PRS
IL2RA	0.054709	HLA-F	3.276e-05	No	6:29723995:T:C	non_coding_transcript_exon_variant		1.85e-09	-0.0390032	C	0		nhldiffuse_inc	0	C	717	291194	0.433432	336744	0.988305	0.0496042	0.812538			variant_not_in_PRS
IL12B	0.00011439	HLA-F	3.276e-05	No	6:29723995:T:C	non_coding_transcript_exon_variant		3.14e-09	-0.0381371	C	0		nhldiffuse_inc	0	C	717	291194	0.433432	336744	0.988305	0.0496042	0.812538			variant_not_in_PRS
CD74	0.24889	HLA-F	3.276e-05	No	6:29723995:T:C	non_coding_transcript_exon_variant		4.5e-09	-0.0365511	C	0		nhldiffuse_inc	0	C	717	291194	0.433432	336744	0.988305	0.0496042	0.812538			variant_not_in_PRS
IL12A_IL12B	#N/A	HLA-F	3.276e-05	No	6:29723995:T:C	non_coding_transcript_exon_variant		6.21e-09	-0.0377552	C	0		nhldiffuse_inc	0	C	717	291194	0.433432	336744	0.988305	0.0496042	0.812538			variant_not_in_PRS
ESM1	0.21202	STAB1	8.6792e-50	No	3:52522874:A:G	missense_variant		4.69e-10	0.0401265	G	1		kidneywho_inc	0	G	987	307604	0.458093	336821	0.989782	0.0433158	0.812578			variant_not_in_PRS
CHRDL2	1.595e-06	DLG4	0.99954	No	17:7196492:G:A	synonymous_variant		3.72e-15	0.0525114	A	1		uterine_inc	0	A	670	111081	0.318421	175477	1.0112	0.0469989	0.812683			variant_not_in_PRS
WFDC2	0.79406	FUT2	5.3218e-14	No	19:48703949:A:G	synonymous_variant		2.22e-26	0.0642996	G	1		ovary_inc	1	A	660	161349	0.461622	175478	0.987484	0.053156	0.8127			variant_not_in_PRS
DKK4	0.00076744	FUT2	5.3218e-14	No	19:48703949:A:G	synonymous_variant		4.07e-11	-0.042406	G	0		ovary_inc	1	A	660	161349	0.461622	175478	0.987484	0.053156	0.8127		A	0.042406
DDR1	4.6331e-06	DPCR1	1.2265e-05	No	6:30953113:G:A	missense_variant		5.3e-258	-0.230352	A	0		liver_inc	0	A	270	232874	0.346093	336823	0.982376	0.0750527	0.81272			variant_not_in_PRS
FAP	1.9009e-28	DPCR1	1.2265e-05	No	6:30953113:G:A	missense_variant		9.12e-14	0.049742	A	1		liver_inc	0	A	270	232874	0.346093	336823	0.982376	0.0750527	0.81272			variant_not_in_PRS
SIGLEC10	6.8352e-06	DPCR1	1.2265e-05	No	6:30953113:G:A	missense_variant		2.31e-09	0.040633	A	1		liver_inc	0	A	270	232874	0.346093	336823	0.982376	0.0750527	0.81272			variant_not_in_PRS
FCRL2	1.4548e-11	ABHD16A	0.47336	No	6:31691954:T:G	non_coding_transcript_exon_variant		1.66e-23	0.0760909	G	1		leuk_inc	0	G	483	162723	0.242395	336653	0.987687	0.0522959	0.812727			variant_not_in_PRS
ICAM3	2.7302e-25	ABHD16A	0.47336	No	6:31691954:T:G	non_coding_transcript_exon_variant		2.54e-11	0.0509079	G	1		leuk_inc	0	G	483	162723	0.242395	336653	0.987687	0.0522959	0.812727		G	0.0509079
TNFSF13B	0.98193	HLA-B	3.8642e-05	No	6:31355210:C:T	synonymous_variant		4.72e-10	0.10227	T	1		lung_inc	0	T	249	29702	0.0446232	335599	1.01401	0.058726	0.812741			variant_not_in_PRS
HAVCR1	8.5105e-07	HAVCR1	8.5105e-07	Yes	5:157052415:T:C	missense_variant		0	-0.475406	C	0		liver_inc	0	C	228	196009	0.291378	336740	0.981563	0.0785663	0.81277		T	0.475406
TNFRSF4	0.00015133	HLA-F	3.276e-05	No	6:29724080:C:G	splice_region_variant		5.16e-23	-0.0625842	G	0		nhldiffuse_inc	0	G	717	291177	0.433437	336720	0.988327	0.0495998	0.812864		C	0.0625842
SIGLEC6	0.0058774	HLA-F	3.276e-05	No	6:29724080:C:G	splice_region_variant		4.58e-21	-0.061852	G	0		nhldiffuse_inc	0	G	717	291177	0.433437	336720	0.988327	0.0495998	0.812864		C	0.061852
GZMA	2.0457e-06	HLA-F	3.276e-05	No	6:29724080:C:G	splice_region_variant		2.8e-18	0.0567422	G	1		nhldiffuse_inc	0	G	717	291177	0.433437	336720	0.988327	0.0495998	0.812864			variant_not_in_PRS
TNFRSF8	0.86407	HLA-F	3.276e-05	No	6:29724080:C:G	splice_region_variant		2.14e-14	-0.0496528	G	0		nhldiffuse_inc	0	G	717	291177	0.433437	336720	0.988327	0.0495998	0.812864		C	0.0496528
TNFRSF9	0.32153	HLA-F	3.276e-05	No	6:29724080:C:G	splice_region_variant		2.45e-11	-0.0420321	G	0		nhldiffuse_inc	0	G	717	291177	0.433437	336720	0.988327	0.0495998	0.812864			variant_not_in_PRS
IL2RA	0.054709	HLA-F	3.276e-05	No	6:29724080:C:G	splice_region_variant		5.85e-10	-0.0402215	G	0		nhldiffuse_inc	0	G	717	291177	0.433437	336720	0.988327	0.0495998	0.812864			variant_not_in_PRS
CD74	0.24889	HLA-F	3.276e-05	No	6:29724080:C:G	splice_region_variant		1.04e-09	-0.0380747	G	0		nhldiffuse_inc	0	G	717	291177	0.433437	336720	0.988327	0.0495998	0.812864			variant_not_in_PRS
CD22	0.8044	HLA-F	3.276e-05	No	6:29724080:C:G	splice_region_variant		1.35e-09	-0.0386902	G	0		nhldiffuse_inc	0	G	717	291177	0.433437	336720	0.988327	0.0495998	0.812864			variant_not_in_PRS
IL12B	0.00011439	HLA-F	3.276e-05	No	6:29724080:C:G	splice_region_variant		1.36e-09	-0.0390154	G	0		nhldiffuse_inc	0	G	717	291177	0.433437	336720	0.988327	0.0495998	0.812864			variant_not_in_PRS
IL12A_IL12B	#N/A	HLA-F	3.276e-05	No	6:29724080:C:G	splice_region_variant		2.21e-09	-0.0388678	G	0		nhldiffuse_inc	0	G	717	291177	0.433437	336720	0.988327	0.0495998	0.812864			variant_not_in_PRS
LILRB1	5.6502e-14	CDSN	0.46391	No	6:31116658:G:A	synonymous_variant		2.51e-73	-0.123836	A	0		leuk_inc	0	A	631	209078	0.311307	336820	1.01147	0.0481811	0.81293			variant_not_in_PRS
ICAM3	2.7302e-25	CDSN	0.46391	No	6:31116658:G:A	synonymous_variant		7.04e-24	0.070236	A	1		leuk_inc	0	A	631	209078	0.311307	336820	1.01147	0.0481811	0.81293			variant_not_in_PRS
TNFRSF8	0.86407	CDSN	0.46391	No	6:31116658:G:A	synonymous_variant		8.21e-23	-0.0682067	A	0		leuk_inc	0	A	631	209078	0.311307	336820	1.01147	0.0481811	0.81293			variant_not_in_PRS
LTA	0.19685	CDSN	0.46391	No	6:31116658:G:A	synonymous_variant		3.56e-22	0.0674587	A	1		leuk_inc	0	A	631	209078	0.311307	336820	1.01147	0.0481811	0.81293		A	0.0674587
TNFRSF4	0.00015133	CDSN	0.46391	No	6:31116658:G:A	synonymous_variant		3.79e-17	-0.0569845	A	0		leuk_inc	0	A	631	209078	0.311307	336820	1.01147	0.0481811	0.81293			variant_not_in_PRS
IL2RA	0.054709	CDSN	0.46391	No	6:31116658:G:A	synonymous_variant		2.74e-13	-0.0506698	A	0		leuk_inc	0	A	631	209078	0.311307	336820	1.01147	0.0481811	0.81293			variant_not_in_PRS
CD22	0.8044	CDSN	0.46391	No	6:31116658:G:A	synonymous_variant		3.01e-11	-0.045294	A	0		leuk_inc	0	A	631	209078	0.311307	336820	1.01147	0.0481811	0.81293			variant_not_in_PRS
CD28	0.35779	CDSN	0.46391	No	6:31116658:G:A	synonymous_variant		6.79e-09	-0.0409684	A	0		leuk_inc	0	A	631	209078	0.311307	336820	1.01147	0.0481811	0.81293		G	0.0409684
GAS6	0.034477	GAS6	0.034477	Yes	13:113827141:G:A	synonymous_variant		3.62e-36	-0.138438	A	0		liver_inc	0	A	72	62735	0.0932361	336817	0.971107	0.1239	0.812942			variant_not_in_PRS
LILRB4	4.7133e-13	TAP2	6.799e-08	No	6:32828876:C:A	synonymous_variant		1.12e-217	-0.2299	A	0		nhl_inc	0	A	785	164333	0.245112	336822	0.990318	0.041117	0.812958			variant_not_in_PRS
LTA	0.19685	TAP2	6.799e-08	No	6:32828876:C:A	synonymous_variant		1.14e-36	-0.094289	A	0		nhl_inc	0	A	785	164333	0.245112	336822	0.990318	0.041117	0.812958			variant_not_in_PRS
CR2	4.7399e-19	TAP2	6.799e-08	No	6:32828876:C:A	synonymous_variant		3.74e-16	0.0608633	A	1		nhl_inc	0	A	785	164333	0.245112	336822	0.990318	0.041117	0.812958			variant_not_in_PRS
CD74	0.24889	TAP2	6.799e-08	No	6:32828876:C:A	synonymous_variant		3.26e-12	-0.0496842	A	0		nhl_inc	0	A	785	164333	0.245112	336822	0.990318	0.041117	0.812958			variant_not_in_PRS
GZMA	2.0457e-06	TAP2	6.799e-08	No	6:32828876:C:A	synonymous_variant		2.28e-09	0.0444912	A	1		nhl_inc	0	A	785	164333	0.245112	336822	0.990318	0.041117	0.812958			variant_not_in_PRS
TIMP1	0.4993	HLA-F	3.276e-05	No	6:29724080:C:G	splice_region_variant		2.52e-13	-0.0471103	G	0		multmyeloma_inc	0	G	561	291333	0.433437	336720	1.01342	0.0563733	0.813109			variant_not_in_PRS
TGFBI	5.9686e-08	AKNA	0.00012945	No	9:114362451:G:A	missense_variant		8.31e-45	0.0910052	A	1		liver_inc	1	G	363	310570	0.461582	336812	0.983283	0.0713265	0.81316			variant_not_in_PRS
KRT18	0.73477	AKNA	0.00012945	No	9:114362451:G:A	missense_variant		2.05e-12	-0.0437285	A	0		liver_inc	1	G	363	310570	0.461582	336812	0.983283	0.0713265	0.81316		G	0.0437285
ACY1	6.9169e-09	AKNA	0.00012945	No	9:114362451:G:A	missense_variant		3.96e-09	-0.0362402	A	0		liver_inc	1	G	363	310570	0.461582	336812	0.983283	0.0713265	0.81316		G	0.0362402
LGALS9	6.548e-06	NOS2	4.0277e-15	No	17:27769571:G:A	missense_variant		9.81e-12	-0.0538024	A	0		kidneywho_inc	0	A	415	127515	0.190026	336612	1.013	0.0546623	0.813161			variant_not_in_PRS
TXNDC15	0.0096478	LSM2	2.4045e-05	No	6:31797718:T:A	3_prime_UTR_variant		9.76e-12	-0.19214	A	0		liver_inc	0	A	10	7911	0.0117584	336823	1.07825	0.318831	0.813203		T	0.19214
PROC	1.9118e-05	SCAND1	0.2222	No	20:35954346:G:A	5_prime_UTR_premature_start_codon_gain_variant		1.56e-12	0.546515	A	1		liver_inc	0	A	1	1016	0.00150973	336816	0.789313	1.00143	0.813234		A	0.546515
RTN4R	0.95882	COMT	1.1377e-06	No	22:19968739:G:GC	3_prime_UTR_variant		4.87e-20	0.0670444	GC	1		kidneywho_inc	1	G	553	173273	0.258125	336709	0.988421	0.0493378	0.813384		GC	0.0670444
ICAM3	2.7302e-25	ICAM5	0.002139	No	19:10292262:G:A	missense_variant		2.81e-28	0.0729337	A	1		multmyeloma_inc	0	A	488	256636	0.381715	336801	0.986525	0.0575088	0.813504			variant_not_in_PRS
SIGLEC1	5.3298e-46	SIGLEC1	5.3298e-46	Yes	20:3701595:C:T	synonymous_variant		2.13e-139	-0.315711	T	0		nhl_inc	0	T	218	45943	0.0685241	336823	0.98354	0.0703596	0.813524		C	0.315711
BTN3A2	1.1002e-10	TRIM15	7.758e-09	No	6:30171922:G:A	missense_variant		2.22e-68	0.131531	A	1		nhl_inc	0	A	815	168048	0.250677	336814	1.00963	0.040638	0.813572			variant_not_in_PRS
GZMA	2.0457e-06	TRIM15	7.758e-09	No	6:30171922:G:A	missense_variant		4.51e-17	0.0627026	A	1		nhl_inc	0	A	815	168048	0.250677	336814	1.00963	0.040638	0.813572		A	0.0627026
CD1C	1.5963e-08	TRIM15	7.758e-09	No	6:30171922:G:A	missense_variant		2.21e-16	-0.0604005	A	0		nhl_inc	0	A	815	168048	0.250677	336814	1.00963	0.040638	0.813572		G	0.0604005
BTN2A1	3.3959e-21	TRIM15	7.758e-09	No	6:30171922:G:A	missense_variant		7.92e-14	-0.0548202	A	0		nhl_inc	0	A	815	168048	0.250677	336814	1.00963	0.040638	0.813572			variant_not_in_PRS
FCRL1	3.9509e-06	TRIM15	7.758e-09	No	6:30171922:G:A	missense_variant		1.39e-12	-0.0528575	A	0		nhl_inc	0	A	815	168048	0.250677	336814	1.00963	0.040638	0.813572		G	0.0528575
SIGLEC6	0.0058774	TRIM15	7.758e-09	No	6:30171922:G:A	missense_variant		7.32e-10	-0.0464048	A	0		nhl_inc	0	A	815	168048	0.250677	336814	1.00963	0.040638	0.813572		G	0.0464048
GRN	0.069666	PSRC1	8.556e-09	No	1:109281628:G:A	synonymous_variant		0	-0.449249	A	0		liver_inc	0	A	65	53381	0.0793415	336810	1.03098	0.129459	0.813666		G	0.449249
LAG3	0.27623	PSRC1	8.556e-09	No	1:109281628:G:A	synonymous_variant		1.84e-26	-0.12513	A	0		liver_inc	0	A	65	53381	0.0793415	336810	1.03098	0.129459	0.813666			variant_not_in_PRS
CDH2	0.99171	PSRC1	8.556e-09	No	1:109281628:G:A	synonymous_variant		3.05e-10	0.0699786	A	1		liver_inc	0	A	65	53381	0.0793415	336810	1.03098	0.129459	0.813666			variant_not_in_PRS
GDNF	0.2035	NUP155	0.65349	No	5:37309269:TAGA:T	splice_region_variant		2.27e-21	0.0667676	T	1		multmyeloma_inc	0	T	373	194119	0.290146	335162	1.01458	0.0614064	0.81368		T	0.0667676
CCL15	0.3333	MYO19	1.5479e-34	No	17:36515970:T:C	synonymous_variant		1.56e-15	0.129016	C	1		liver_inc	0	C	29	25768	0.0382946	336823	0.956278	0.189724	0.81371			variant_not_in_PRS
RNASET2	0.00026891	ZKSCAN3	1.9697e-11	No	6:28363351:A:C	missense_variant		5.34e-20	0.0623549	C	1		multmyeloma_inc	0	C	412	213867	0.318227	336676	1.0142	0.0598565	0.813732			variant_not_in_PRS
ICAM3	2.7302e-25	ZKSCAN3	1.9697e-11	No	6:28363351:A:C	missense_variant		1.17e-12	-0.0493654	C	0		multmyeloma_inc	0	C	412	213867	0.318227	336676	1.0142	0.0598565	0.813732			variant_not_in_PRS
TNFSF13B	0.98193	C22orf46	0.0023074	No	22:41693619:T:C	missense_variant		1.58e-19	0.0722479	C	1		lung_inc	1	T	1046	126057	0.18868	336822	1.00819	0.0346206	0.813752			variant_not_in_PRS
LY75	7.4472e-46	LY75	7.4472e-46	Yes	2:159850034:C:T	synonymous_variant		4.55e-78	-1.03334	T	0		leuk_inc	0	T	6	2245	0.00334152	336823	0.907938	0.410009	0.81378			variant_not_in_PRS
IL12RB1	9.3569e-15	IL12RB1	9.3569e-15	Yes	19:18082229:G:A	missense_variant		9.61e-10	-2.01208	A	0		nhl_inc	0	A	0	74	0.000109855	336809	1.40039	1.42983	0.813806		G	2.01208
CTSL	0.0080454	ZNF443	0.00048827	No	19:12430436:T:C	missense_variant		8.33e-15	-0.108925	C	0		liver_inc	0	C	45	37022	0.0550449	336698	1.03684	0.15364	0.813827			variant_not_in_PRS
GGH	0.58132	NR0B2	8.3377e-06	No	1:26913429:C:G	missense_variant		1.1e-13	0.0890877	G	1		stomach_inc	0	G	77	53655	0.0797653	336813	0.972415	0.118823	0.81389		G	0.0890877
RELT	1.0729e-06	P2RY2	0.084245	No	11:73234975:C:T	synonymous_variant		9.11e-15	0.0454431	T	1		multmyeloma_inc	1	C	580	305504	0.454375	336819	0.986889	0.0560649	0.813893			variant_not_in_PRS
CD6	9.2695e-05	FADS2	0.99815	No	11:61863810:C:T	3_prime_UTR_variant		8.98e-18	-0.0944657	T	0		nhl_inc	0	T	296	62243	0.0928956	336609	0.98569	0.0612307	0.813897		C	0.0944657
ITIH3	1.4628e-13	PBRM1	1	No	3:52609291:A:G	non_coding_transcript_exon_variant		0	0.29072	G	1		lung_inc	0	G	2265	272608	0.408919	336097	1.0065	0.027525	0.813932			variant_not_in_PRS
ADAM8	2.1983e-14	ADAM8	2.1983e-14	Yes	10:133274223:CTG:C	frameshift_variant		1.21e-14	-2.11744	C	0		leuk_inc	0	C	0	112	0.000166261	336820	1.39842	1.42483	0.813932		CTG	2.11744
LILRB4	4.7133e-13	TAP2	6.799e-08	No	6:32828974:T:C	missense_variant		5.23e-218	-0.229904	C	0		nhl_inc	0	C	785	164326	0.245102	336821	0.990372	0.0411153	0.81398		T	0.229904
LTA	0.19685	TAP2	6.799e-08	No	6:32828974:T:C	missense_variant		6.59e-37	-0.0945254	C	0		nhl_inc	0	C	785	164326	0.245102	336821	0.990372	0.0411153	0.81398			variant_not_in_PRS
CR2	4.7399e-19	TAP2	6.799e-08	No	6:32828974:T:C	missense_variant		2.86e-16	0.0610395	C	1		nhl_inc	0	C	785	164326	0.245102	336821	0.990372	0.0411153	0.81398		C	0.0610395
CD74	0.24889	TAP2	6.799e-08	No	6:32828974:T:C	missense_variant		1.89e-12	-0.0501824	C	0		nhl_inc	0	C	785	164326	0.245102	336821	0.990372	0.0411153	0.81398			variant_not_in_PRS
GZMA	2.0457e-06	TAP2	6.799e-08	No	6:32828974:T:C	missense_variant		2.23e-09	0.0444755	C	1		nhl_inc	0	C	785	164326	0.245102	336821	0.990372	0.0411153	0.81398			variant_not_in_PRS
EGFL7	5.5498e-18	TMED5	5.2721e-09	No	1:93154836:G:A	missense_variant		6.05e-09	0.0380138	A	1		oesoph_inc	1	G	592	255033	0.379495	336796	1.01242	0.052486	0.814013		A	0.0380138
EPHB4	0.013497	RIPOR1	#N/A	No	16:67538553:AC:A	splice_region_variant		7.69e-12	-0.201337	A	0		kidneywho_inc	0	A	27	8034	0.0119665	336816	1.04668	0.193915	0.814014		AC	0.201337
TGFBR2	0.12535	RIPOR1	#N/A	No	16:67538553:AC:A	splice_region_variant		5.47e-11	-0.188114	A	0		kidneywho_inc	0	A	27	8034	0.0119665	336816	1.04668	0.193915	0.814014		AC	0.192615
TNFRSF1A	0.9949	RIPOR1	#N/A	No	16:67538553:AC:A	splice_region_variant		1.72e-09	-0.172472	A	0		kidneywho_inc	0	A	27	8034	0.0119665	336816	1.04668	0.193915	0.814014		AC	0.179524
DLL1	0.99999	RIPOR1	#N/A	No	16:67538553:AC:A	splice_region_variant		2.28e-09	-0.175012	A	0		kidneywho_inc	0	A	27	8034	0.0119665	336816	1.04668	0.193915	0.814014		AC	0.175012
IL10RB	2.5103e-06	RIPOR1	#N/A	No	16:67538553:AC:A	splice_region_variant		8.61e-09	-0.167939	A	0		kidneywho_inc	0	A	27	8034	0.0119665	336816	1.04668	0.193915	0.814014		AC	0.167939
SFTPD	7.4927e-05	C6orf15	0.010531	No	6:31111801:G:A	synonymous_variant		2.13e-09	0.0637163	A	1		lung_inc	0	A	563	67092	0.100432	336821	1.0106	0.0448157	0.814065			variant_not_in_PRS
PLAUR	0.0053378	C6orf15	0.010531	No	6:31111801:G:A	synonymous_variant		5.08e-09	0.0615756	A	1		lung_inc	0	A	563	67092	0.100432	336821	1.0106	0.0448157	0.814065		A	0.0615756
AGRN	5.4727e-07	NDST3	1.0699e-05	No	4:118240640:G:A	synonymous_variant		3.05e-18	0.0564665	A	1		kidneywho_inc	0	A	858	267782	0.398805	336806	0.989698	0.0440317	0.814076		A	0.0564665
LTA	0.19685	MDC1	2.2689e-08	No	6:30712475:T:C	synonymous_variant		2.54e-09	0.167454	C	1		nhldiffuse_inc	0	C	21	8898	0.0132399	336823	0.949663	0.219624	0.814081			variant_not_in_PRS
TPP1	6.2564e-07	CHPT1	0.00024252	No	12:101726427:T:TAATA	3_prime_UTR_variant		8.5e-37	0.356818	TAATA	1		headneck_inc	0	TAATA	17	9878	0.0146889	336818	0.693343	0.243842	0.133119			variant_not_in_PRS
LTA	0.19685	MUC22	0.014047	No	6:31025756:A:G	missense_variant		7.99e-57	0.10248	G	1		nhldiffuse_inc	1	A	768	311504	0.463563	336817	0.988499	0.0492052	0.814132			variant_not_in_PRS
CD74	0.24889	MUC22	0.014047	No	6:31025756:A:G	missense_variant		4.32e-36	0.0774524	G	1		nhldiffuse_inc	1	A	768	311504	0.463563	336817	0.988499	0.0492052	0.814132			variant_not_in_PRS
RNASET2	0.00026891	MUC22	0.014047	No	6:31025756:A:G	missense_variant		5.36e-23	0.0626399	G	1		nhldiffuse_inc	1	A	768	311504	0.463563	336817	0.988499	0.0492052	0.814132			variant_not_in_PRS
SIGLEC6	0.0058774	MUC22	0.014047	No	6:31025756:A:G	missense_variant		2.52e-14	0.0495978	G	1		nhldiffuse_inc	1	A	768	311504	0.463563	336817	0.988499	0.0492052	0.814132			variant_not_in_PRS
IL12A_IL12B	#N/A	MUC22	0.014047	No	6:31025756:A:G	missense_variant		4.77e-10	0.0401296	G	1		nhldiffuse_inc	1	A	768	311504	0.463563	336817	0.988499	0.0492052	0.814132			variant_not_in_PRS
IL12B	0.00011439	MUC22	0.014047	No	6:31025756:A:G	missense_variant		6.71e-10	0.039391	G	1		nhldiffuse_inc	1	A	768	311504	0.463563	336817	0.988499	0.0492052	0.814132			variant_not_in_PRS
CD5	2.3074e-10	MUC22	0.014047	No	6:31025756:A:G	missense_variant		1.96e-09	-0.0386985	G	0		nhldiffuse_inc	1	A	768	311504	0.463563	336817	0.988499	0.0492052	0.814132			variant_not_in_PRS
ESM1	0.21202	DENND3	1.3007e-11	No	8:141192785:T:C	missense_variant		3.79e-10	0.0412759	C	1		kidneywho_inc	1	T	817	251654	0.374783	336823	1.0105	0.0444215	0.814139			variant_not_in_PRS
BCAM	1.1032e-08	FARSA	0.014084	No	19:12924824:A:G	non_coding_transcript_exon_variant		7.36e-15	-0.143241	G	0		lungscc_inc	0	G	34	21680	0.0322339	336819	0.959795	0.174596	0.814185			variant_not_in_PRS
IL15RA	2.332e-06	IL15RA	2.332e-06	Yes	10:5966191:C:T	synonymous_variant		6.7e-63	-0.67863	T	0		nhl_inc	0	T	23	4536	0.00676767	336822	1.0506	0.210038	0.814192		C	0.67863
TCL1A	5.7357e-10	EBF1	0.99697	No	5:158777417:A:G	synonymous_variant		1.28e-12	-0.0455465	G	0		leuk_inc	0	G	909	302374	0.450214	336821	1.0106	0.0448689	0.814263		A	0.0455465
MSLN	5.8751e-25	PIGQ	1.3575e-06	No	16:575959:C:T	synonymous_variant		9.87e-12	0.272404	T	1		lungscc_inc	0	T	7	4442	0.00660436	336823	0.914698	0.379528	0.814264		T	0.272404
CD70	0.010394	KHSRP	1	No	19:6417844:G:A	splice_region_variant		3.91e-25	-0.0685279	A	0		nhldiffuse_inc	0	A	555	226372	0.336934	336753	0.987842	0.0520814	0.814305		G	0.0685279
GRN	0.069666	MYBPHL	0.0036874	No	1:109294213:A:G	3_prime_UTR_variant		9.06e-20	0.0648727	G	1		leuk_inc	0	G	607	200919	0.299352	336604	1.0115	0.048692	0.814334			variant_not_in_PRS
ICAM3	2.7302e-25	ICAM5	0.002139	No	19:10292692:G:A	missense_variant		2.9e-28	0.0728995	A	1		multmyeloma_inc	0	A	488	256626	0.381707	336795	0.986589	0.0575078	0.814374			variant_not_in_PRS
FLT3LG	0.9404	USP35	5.4853e-07	No	11:78197968:G:A	missense_variant		2.1e-12	-0.0641145	A	0		prostate_inc	0	A	2301	40612	0.132987	161343	0.994564	0.0232198	0.814388			variant_not_in_PRS
MERTK	2.6593e-11	AC011604.2	#N/A	No	12:21047155:A:G	missense_variant		1.96e-36	0.0997246	G	1		multmyeloma_inc	0	G	248	127915	0.190258	336813	1.01675	0.0707509	0.814408			variant_not_in_PRS
CD74	0.24889	COL11A2	0.70197	No	6:33176466:T:A	synonymous_variant		1.24e-24	-0.0646455	A	0		leuk_inc	0	A	790	265633	0.395682	336663	0.989305	0.0458052	0.814414		T	0.0646455
SIGLEC10	6.8352e-06	SIGLEC10	6.8352e-06	Yes	19:51416906:G:A	missense_variant		2.04e-25	3.07673	A	1		nhl_inc	0	A	0	78	0.000115788	336823	1.39872	1.4296	0.814426		A	3.07673
ARSA	1.0893e-11	DENND6B	3.7856e-09	No	22:50312406:G:A	synonymous_variant		7.26e-23	0.248287	A	1		multmyeloma_inc	0	A	21	10493	0.0156076	336823	1.05305	0.220401	0.814561			variant_not_in_PRS
CD22	0.8044	FAM187B	2.512e-09	No	19:35228354:G:A	synonymous_variant		2.58e-09	-0.0383216	A	0		nhl_inc	1	G	1267	264435	0.394425	336822	0.991561	0.0361387	0.814597			variant_not_in_PRS
CRELD2	2.7906e-08	CRELD2	2.7906e-08	Yes	22:49923258:C:T	missense_variant		4.79e-35	-0.500643	T	0		multmyeloma_inc	0	T	7	3949	0.00587254	336822	0.914903	0.379282	0.814606		C	0.500643
GDF15	3.0133e-07	ISYNA1	2.4934e-05	No	19:18436676:G:A	splice_region_variant		2.84e-09	-0.220289	A	0		colon_inc	0	A	28	3565	0.00533368	336822	0.956287	0.190646	0.814634			variant_not_in_PRS
FAP	1.9009e-28	FAP	1.9009e-28	Yes	2:162219117:A:G	missense_variant		4.14e-20	0.308182	G	1		liver_inc	0	G	8	6192	0.00920466	336786	1.08708	0.356255	0.814703		G	0.308182
QPCT	1.1987e-15	CFL1	0.55563	No	11:65856048:G:A	synonymous_variant		5.21e-22	-0.0654685	A	0		multmyeloma_inc	1	G	424	223901	0.333003	336821	0.986158	0.0594871	0.814738			variant_not_in_PRS
TNFSF13B	0.98193	TNFRSF13B	2.0908e-15	No	17:16948873:A:G	missense_variant		1.84e-59	0.617465	G	1		lungscc_inc	0	G	7	4767	0.00708681	336823	0.914891	0.380239	0.815038		G	0.617465
CCL14	0.00010929	GAS2L2	1.5879e-06	No	17:35745879:C:T	missense_variant		1.05e-20	-0.18545	T	0		oesophadeno_inc	0	T	28	18040	0.0268213	336822	0.956116	0.191854	0.815055		C	0.18545
ITGB7	2.3661e-06	ACAP1	0.067617	No	17:7342052:A:G	synonymous_variant		1.86e-12	0.04605	G	1		liver_inc	0	G	349	292453	0.434655	336821	1.01687	0.0715417	0.815105		G	0.04605
ICAM3	2.7302e-25	POU5F1	0.95371	No	6:31170594:G:A	synonymous_variant		8.23e-24	0.0987793	A	1		nhldiffuse_inc	0	A	218	86824	0.129214	336814	1.01717	0.0728371	0.815197			variant_not_in_PRS
GZMA	2.0457e-06	POU5F1	0.95371	No	6:31170594:G:A	synonymous_variant		1.8e-21	0.0932171	A	1		nhldiffuse_inc	0	A	218	86824	0.129214	336814	1.01717	0.0728371	0.815197			variant_not_in_PRS
TNFRSF8	0.86407	POU5F1	0.95371	No	6:31170594:G:A	synonymous_variant		3.01e-21	-0.0925248	A	0		nhldiffuse_inc	0	A	218	86824	0.129214	336814	1.01717	0.0728371	0.815197			variant_not_in_PRS
IL12A_IL12B	#N/A	POU5F1	0.95371	No	6:31170594:G:A	synonymous_variant		9.1e-12	-0.0666827	A	0		nhldiffuse_inc	0	A	218	86824	0.129214	336814	1.01717	0.0728371	0.815197			variant_not_in_PRS
TNFRSF4	0.00015133	POU5F1	0.95371	No	6:31170594:G:A	synonymous_variant		3.53e-11	-0.0631785	A	0		nhldiffuse_inc	0	A	218	86824	0.129214	336814	1.01717	0.0728371	0.815197			variant_not_in_PRS
IL12B	0.00011439	POU5F1	0.95371	No	6:31170594:G:A	synonymous_variant		5.62e-11	-0.0635424	A	0		nhldiffuse_inc	0	A	218	86824	0.129214	336814	1.01717	0.0728371	0.815197			variant_not_in_PRS
TNFRSF13C	0.26993	POU5F1	0.95371	No	6:31170594:G:A	synonymous_variant		9.78e-11	0.063569	A	1		nhldiffuse_inc	0	A	218	86824	0.129214	336814	1.01717	0.0728371	0.815197		A	0.063569
CD22	0.8044	POU5F1	0.95371	No	6:31170594:G:A	synonymous_variant		1.39e-10	-0.0616556	A	0		nhldiffuse_inc	0	A	218	86824	0.129214	336814	1.01717	0.0728371	0.815197			variant_not_in_PRS
IL2RA	0.054709	POU5F1	0.95371	No	6:31170594:G:A	synonymous_variant		2.47e-10	-0.0618147	A	0		nhldiffuse_inc	0	A	218	86824	0.129214	336814	1.01717	0.0728371	0.815197			variant_not_in_PRS
TFF3	0.01591	HLA-A	0.0013299	No	6:29942942:G:C	missense_variant		2.5e-103	0.345516	C	1		colorectal_inc	0	C	287	23027	0.0357425	326138	0.986225	0.0593446	0.815199			variant_not_in_PRS
MMP12	#N/A	MMP3	5.7362e-15	No	11:102842889:T:C	missense_variant		1.92e-167	-0.16626	C	0		colon_inc	0	C	2673	322002	0.482043	336770	0.993718	0.0269677	0.81523			variant_not_in_PRS
STC1	0.20364	FCER2	7.6122e-12	No	19:7690170:G:A	synonymous_variant		2.37e-66	-0.121553	A	0		kidneywho_inc	0	A	606	186593	0.278066	336609	1.01128	0.0479815	0.815235		G	0.121553
ENPP7	1.1797e-14	CBX2	0.99503	No	17:79779446:C:CTG	non_coding_transcript_exon_variant		1.51e-231	0.238075	CTG	1		liver_inc	0	CTG	225	188096	0.281048	335034	1.01854	0.0786251	0.815259			variant_not_in_PRS
NOMO1	1.702e-19	MYRF	1	No	11:61783884:T:C	synonymous_variant		1.87e-23	0.0673732	C	1		liver_inc	0	C	283	236158	0.350991	336819	1.01746	0.0741121	0.815284		C	0.0673732
KITLG	0.85024	MYRF	1	No	11:61783884:T:C	synonymous_variant		5.73e-20	0.062146	C	1		liver_inc	0	C	283	236158	0.350991	336819	1.01746	0.0741121	0.815284			variant_not_in_PRS
TXNDC15	0.0096478	MYRF	1	No	11:61783884:T:C	synonymous_variant		2.1e-18	0.0595412	C	1		liver_inc	0	C	283	236158	0.350991	336819	1.01746	0.0741121	0.815284			variant_not_in_PRS
NT5E	2.2881e-11	MYRF	1	No	11:61783884:T:C	synonymous_variant		1.15e-17	0.0580497	C	1		liver_inc	0	C	283	236158	0.350991	336819	1.01746	0.0741121	0.815284		C	0.0580497
ROBO1	7.2696e-16	MYRF	1	No	11:61783884:T:C	synonymous_variant		3.24e-15	0.0531941	C	1		liver_inc	0	C	283	236158	0.350991	336819	1.01746	0.0741121	0.815284		C	0.0531941
ERBB2	0.0059892	MYRF	1	No	11:61783884:T:C	synonymous_variant		7.79e-14	0.0483563	C	1		liver_inc	0	C	283	236158	0.350991	336819	1.01746	0.0741121	0.815284		C	0.0483563
CEACAM1	0.00078816	MYRF	1	No	11:61783884:T:C	synonymous_variant		4.25e-13	0.0473293	C	1		liver_inc	0	C	283	236158	0.350991	336819	1.01746	0.0741121	0.815284			variant_not_in_PRS
PCDH17	0.64056	MYRF	1	No	11:61783884:T:C	synonymous_variant		4.86e-12	0.0470282	C	1		liver_inc	0	C	283	236158	0.350991	336819	1.01746	0.0741121	0.815284		C	0.0470282
IL18R1	8.625e-06	MYRF	1	No	11:61783884:T:C	synonymous_variant		7.92e-12	0.0460498	C	1		liver_inc	0	C	283	236158	0.350991	336819	1.01746	0.0741121	0.815284			variant_not_in_PRS
FCN2	3.5646e-11	MYRF	1	No	11:61783884:T:C	synonymous_variant		1.13e-10	0.0438739	C	1		liver_inc	0	C	283	236158	0.350991	336819	1.01746	0.0741121	0.815284			variant_not_in_PRS
PIGR	0.81331	MYRF	1	No	11:61783884:T:C	synonymous_variant		1.67e-10	0.0433874	C	1		liver_inc	0	C	283	236158	0.350991	336819	1.01746	0.0741121	0.815284		C	0.0433874
PLXNB2	0.99234	MYRF	1	No	11:61783884:T:C	synonymous_variant		5.67e-09	0.0386195	C	1		liver_inc	0	C	283	236158	0.350991	336819	1.01746	0.0741121	0.815284		C	0.0386195
FUT3_FUT5	#N/A	MYRF	1	No	11:61783884:T:C	synonymous_variant		6.47e-09	-0.0371352	C	0		liver_inc	0	C	283	236158	0.350991	336819	1.01746	0.0741121	0.815284		T	0.0371352
BCAM	1.1032e-08	DNASE2	0.00045225	No	19:12878746:G:A	synonymous_variant		2.66e-21	-0.071609	A	0		lungscc_inc	0	A	265	157493	0.234188	336819	1.0166	0.0705146	0.81537			variant_not_in_PRS
TNFRSF13C	0.26993	C22orf46	0.0023074	No	22:41693619:T:C	missense_variant		3.49e-69	-0.144921	C	0		nhldiffuse_inc	1	T	309	126794	0.18868	336822	0.985342	0.063261	0.815429			variant_not_in_PRS
TNFRSF13B	2.0908e-15	C22orf46	0.0023074	No	22:41693619:T:C	missense_variant		2.14e-09	-0.0491187	C	0		nhldiffuse_inc	1	T	309	126794	0.18868	336822	0.985342	0.063261	0.815429		T	0.0491187
LGALS9	6.548e-06	CTSH	1.2518e-08	No	15:78944951:C:T	missense_variant&splice_region_variant		4.66e-12	0.0701876	T	1		kidneywho_inc	0	T	222	69969	0.104196	336822	0.983574	0.0709547	0.815434			variant_not_in_PRS
CCL3	0.34981	MYO19	1.5479e-34	No	17:36498436:G:A	missense_variant		1.16e-22	0.0612777	A	1		leuk_inc	0	A	817	274852	0.409219	336823	0.989441	0.0454808	0.81546			variant_not_in_PRS
CD74	0.24889	HIST1H2BL	4.4132e-06	No	6:27807896:A:G	missense_variant		1.19e-21	0.0857054	G	1		liver_inc	0	G	112	92931	0.138119	336822	1.02411	0.102074	0.815461		G	0.0857054
FAP	1.9009e-28	HIST1H2BL	4.4132e-06	No	6:27807896:A:G	missense_variant		3e-17	-0.0776285	G	0		liver_inc	0	G	112	92931	0.138119	336822	1.02411	0.102074	0.815461			variant_not_in_PRS
ADA2	#N/A	HIST1H2BL	4.4132e-06	No	6:27807896:A:G	missense_variant		3.01e-14	0.0702978	G	1		liver_inc	0	G	112	92931	0.138119	336822	1.02411	0.102074	0.815461		G	0.0702978
DDR1	4.6331e-06	HIST1H2BL	4.4132e-06	No	6:27807896:A:G	missense_variant		2.57e-13	-0.0681338	G	0		liver_inc	0	G	112	92931	0.138119	336822	1.02411	0.102074	0.815461			variant_not_in_PRS
EPHA2	1.073e-05	HIST1H2BL	4.4132e-06	No	6:27807896:A:G	missense_variant		6.98e-12	0.0628788	G	1		liver_inc	0	G	112	92931	0.138119	336822	1.02411	0.102074	0.815461			variant_not_in_PRS
PLA2G15	0.37838	HIST1H2BL	4.4132e-06	No	6:27807896:A:G	missense_variant		1.25e-11	0.0639242	G	1		liver_inc	0	G	112	92931	0.138119	336822	1.02411	0.102074	0.815461			variant_not_in_PRS
SEZ6L2	0.11743	HIST1H2BL	4.4132e-06	No	6:27807896:A:G	missense_variant		2e-09	-0.0518846	G	0		liver_inc	0	G	112	92931	0.138119	336822	1.02411	0.102074	0.815461			variant_not_in_PRS
TNFRSF21	0.040615	HIST1H2BL	4.4132e-06	No	6:27807896:A:G	missense_variant		6.48e-09	0.0535819	G	1		liver_inc	0	G	112	92931	0.138119	336822	1.02411	0.102074	0.815461		G	0.0535819
ROBO1	7.2696e-16	HIST1H2BL	4.4132e-06	No	6:27807896:A:G	missense_variant		8.41e-09	-0.0539728	G	0		liver_inc	0	G	112	92931	0.138119	336822	1.02411	0.102074	0.815461			variant_not_in_PRS
SLAMF7	0.03635	NECTIN4	#N/A	No	1:161072677:C:T	missense_variant		6.1e-10	-0.858469	T	0		multmyeloma_inc	0	T	0	360	0.000534412	336819	0.719115	1.41308	0.815494		C	0.858469
HYOU1	0.86105	MCAM	0.00015954	No	11:119310460:T:C	synonymous_variant		5.23e-16	0.0578854	C	1		kidneywho_inc	1	T	619	190754	0.284361	336496	1.0112	0.0477485	0.815529			variant_not_in_PRS
SPINT1	1.0175e-05	SPINT1	1.0175e-05	Yes	15:40856052:C:T	synonymous_variant		2.45e-20	-0.237241	T	0		lungscc_inc	0	T	18	10834	0.0161094	336822	1.0571	0.238067	0.815574		C	0.237241
FCRL3	5.9739e-21	KIRREL1	#N/A	No	1:158087843:C:G	synonymous_variant		4e-12	0.0578779	G	1		nhl_inc	0	G	600	125758	0.187592	336789	0.989489	0.0453079	0.815599		G	0.0578779
FCRL2	1.4548e-11	KIRREL1	#N/A	No	1:158087843:C:G	synonymous_variant		2.11e-10	0.0516826	G	1		nhl_inc	0	G	600	125758	0.187592	336789	0.989489	0.0453079	0.815599		G	0.0516826
IL5RA	2.6791e-08	IL5RA	2.6791e-08	Yes	3:3101720:C:T	stop_gained		5.67e-25	-1.82873	T	0		multmyeloma_inc	0	T	0	190	0.000282047	336823	1.38066	1.38321	0.815608		C	1.82873
HS6ST1	0.92349	ABCA5	4.7803e-27	No	17:69271176:T:C	missense_variant		2.3e-10	0.0408278	C	1		nhl_inc	0	C	1506	313878	0.468216	336793	0.991779	0.0354026	0.815633			variant_not_in_PRS
ITGB7	2.3661e-06	EIF5A	0.73709	No	17:7308464:T:G	5_prime_UTR_variant		1.64e-159	1.61615	G	1		liver_inc	0	G	3	2182	0.00324357	336820	1.1444	0.578503	0.815644		G	1.61615
CD163	0.0008338	EIF5A	0.73709	No	17:7308464:T:G	5_prime_UTR_variant		1.34e-149	1.55043	G	1		liver_inc	0	G	3	2182	0.00324357	336820	1.1444	0.578503	0.815644		G	1.55043
MSR1	2.1571e-20	EIF5A	0.73709	No	17:7308464:T:G	5_prime_UTR_variant		5.5e-103	1.20858	G	1		liver_inc	0	G	3	2182	0.00324357	336820	1.1444	0.578503	0.815644		G	1.20858
PLAU	2.3058e-06	EIF5A	0.73709	No	17:7308464:T:G	5_prime_UTR_variant		2.5e-98	1.22614	G	1		liver_inc	0	G	3	2182	0.00324357	336820	1.1444	0.578503	0.815644		G	1.22614
SIGLEC1	5.3298e-46	EIF5A	0.73709	No	17:7308464:T:G	5_prime_UTR_variant		6.22e-93	1.20544	G	1		liver_inc	0	G	3	2182	0.00324357	336820	1.1444	0.578503	0.815644		G	1.20544
ADGRE5	#N/A	EIF5A	0.73709	No	17:7308464:T:G	5_prime_UTR_variant		8.32e-72	1.04682	G	1		liver_inc	0	G	3	2182	0.00324357	336820	1.1444	0.578503	0.815644		G	1.04682
CD48	1.7302e-05	EIF5A	0.73709	No	17:7308464:T:G	5_prime_UTR_variant		1.59e-68	1.05079	G	1		liver_inc	0	G	3	2182	0.00324357	336820	1.1444	0.578503	0.815644		G	1.05079
IL6ST	0.99978	EIF5A	0.73709	No	17:7308464:T:G	5_prime_UTR_variant		2.15e-65	1.01114	G	1		liver_inc	0	G	3	2182	0.00324357	336820	1.1444	0.578503	0.815644		G	1.01114
ITGB2	5.0817e-15	EIF5A	0.73709	No	17:7308464:T:G	5_prime_UTR_variant		4.12e-64	0.991422	G	1		liver_inc	0	G	3	2182	0.00324357	336820	1.1444	0.578503	0.815644		G	0.991422
TNFRSF21	0.040615	EIF5A	0.73709	No	17:7308464:T:G	5_prime_UTR_variant		8.89e-63	0.979722	G	1		liver_inc	0	G	3	2182	0.00324357	336820	1.1444	0.578503	0.815644		G	0.979722
GAS6	0.034477	EIF5A	0.73709	No	17:7308464:T:G	5_prime_UTR_variant		1.33e-62	0.991223	G	1		liver_inc	0	G	3	2182	0.00324357	336820	1.1444	0.578503	0.815644		G	0.991223
ADGRE2	#N/A	EIF5A	0.73709	No	17:7308464:T:G	5_prime_UTR_variant		4.75e-60	0.954354	G	1		liver_inc	0	G	3	2182	0.00324357	336820	1.1444	0.578503	0.815644		G	0.954354
LY9	2.6039e-13	EIF5A	0.73709	No	17:7308464:T:G	5_prime_UTR_variant		1.25e-53	0.926709	G	1		liver_inc	0	G	3	2182	0.00324357	336820	1.1444	0.578503	0.815644		G	0.926709
LIFR	1.4888e-13	EIF5A	0.73709	No	17:7308464:T:G	5_prime_UTR_variant		2.73e-50	0.897796	G	1		liver_inc	0	G	3	2182	0.00324357	336820	1.1444	0.578503	0.815644		G	0.897796
IL18BP	1.484e-08	EIF5A	0.73709	No	17:7308464:T:G	5_prime_UTR_variant		2.33e-47	0.833168	G	1		liver_inc	0	G	3	2182	0.00324357	336820	1.1444	0.578503	0.815644		G	0.833168
VCAM1	0.79791	EIF5A	0.73709	No	17:7308464:T:G	5_prime_UTR_variant		7.11e-47	0.852417	G	1		liver_inc	0	G	3	2182	0.00324357	336820	1.1444	0.578503	0.815644		G	0.852417
SIGLEC7	2.388e-07	EIF5A	0.73709	No	17:7308464:T:G	5_prime_UTR_variant		1.31e-42	0.798641	G	1		liver_inc	0	G	3	2182	0.00324357	336820	1.1444	0.578503	0.815644		G	0.798641
ANGPT2	0.83208	EIF5A	0.73709	No	17:7308464:T:G	5_prime_UTR_variant		1.56e-37	0.760234	G	1		liver_inc	0	G	3	2182	0.00324357	336820	1.1444	0.578503	0.815644		G	0.760234
ALCAM	0.73267	EIF5A	0.73709	No	17:7308464:T:G	5_prime_UTR_variant		2.12e-37	0.717568	G	1		liver_inc	0	G	3	2182	0.00324357	336820	1.1444	0.578503	0.815644		G	0.717568
DDR1	4.6331e-06	EIF5A	0.73709	No	17:7308464:T:G	5_prime_UTR_variant		1.64e-36	0.746594	G	1		liver_inc	0	G	3	2182	0.00324357	336820	1.1444	0.578503	0.815644		G	0.746594
SIGLEC10	6.8352e-06	EIF5A	0.73709	No	17:7308464:T:G	5_prime_UTR_variant		1.88e-34	0.73148	G	1		liver_inc	0	G	3	2182	0.00324357	336820	1.1444	0.578503	0.815644		G	0.73148
SPINT1	1.0175e-05	EIF5A	0.73709	No	17:7308464:T:G	5_prime_UTR_variant		4.88e-33	0.723399	G	1		liver_inc	0	G	3	2182	0.00324357	336820	1.1444	0.578503	0.815644		G	0.723399
SLAMF1	0.0070368	EIF5A	0.73709	No	17:7308464:T:G	5_prime_UTR_variant		1.02e-31	0.712359	G	1		liver_inc	0	G	3	2182	0.00324357	336820	1.1444	0.578503	0.815644		G	0.712359
ITGA5	0.42455	EIF5A	0.73709	No	17:7308464:T:G	5_prime_UTR_variant		1.08e-31	0.689625	G	1		liver_inc	0	G	3	2182	0.00324357	336820	1.1444	0.578503	0.815644		G	0.689625
SEZ6L2	0.11743	EIF5A	0.73709	No	17:7308464:T:G	5_prime_UTR_variant		2.58e-30	0.631364	G	1		liver_inc	0	G	3	2182	0.00324357	336820	1.1444	0.578503	0.815644		G	0.631364
LTBP2	0.00074122	EIF5A	0.73709	No	17:7308464:T:G	5_prime_UTR_variant		2e-29	0.574296	G	1		liver_inc	0	G	3	2182	0.00324357	336820	1.1444	0.578503	0.815644		G	0.574296
SDC1	0.0084118	EIF5A	0.73709	No	17:7308464:T:G	5_prime_UTR_variant		1.08e-28	0.653509	G	1		liver_inc	0	G	3	2182	0.00324357	336820	1.1444	0.578503	0.815644		G	0.653509
SCARF2	0.9998	EIF5A	0.73709	No	17:7308464:T:G	5_prime_UTR_variant		3.72e-28	0.574376	G	1		liver_inc	0	G	3	2182	0.00324357	336820	1.1444	0.578503	0.815644		G	0.574376
ADA2	#N/A	EIF5A	0.73709	No	17:7308464:T:G	5_prime_UTR_variant		1.42e-26	0.631843	G	1		liver_inc	0	G	3	2182	0.00324357	336820	1.1444	0.578503	0.815644		G	0.631843
GRN	0.069666	EIF5A	0.73709	No	17:7308464:T:G	5_prime_UTR_variant		1.15e-25	0.626304	G	1		liver_inc	0	G	3	2182	0.00324357	336820	1.1444	0.578503	0.815644		G	0.626304
NRP1	0.98584	EIF5A	0.73709	No	17:7308464:T:G	5_prime_UTR_variant		1.81e-24	0.610767	G	1		liver_inc	0	G	3	2182	0.00324357	336820	1.1444	0.578503	0.815644		G	0.610767
ENG	0.99858	EIF5A	0.73709	No	17:7308464:T:G	5_prime_UTR_variant		1.69e-22	0.587979	G	1		liver_inc	0	G	3	2182	0.00324357	336820	1.1444	0.578503	0.815644		G	0.587979
CDCP1	0.0001002	EIF5A	0.73709	No	17:7308464:T:G	5_prime_UTR_variant		1.89e-22	0.516577	G	1		liver_inc	0	G	3	2182	0.00324357	336820	1.1444	0.578503	0.815644		G	0.516577
ROBO1	7.2696e-16	EIF5A	0.73709	No	17:7308464:T:G	5_prime_UTR_variant		2.06e-22	0.580155	G	1		liver_inc	0	G	3	2182	0.00324357	336820	1.1444	0.578503	0.815644		G	0.580155
CDH6	0.91966	EIF5A	0.73709	No	17:7308464:T:G	5_prime_UTR_variant		1.44e-21	0.56762	G	1		liver_inc	0	G	3	2182	0.00324357	336820	1.1444	0.578503	0.815644		G	0.56762
SEMA7A	0.17976	EIF5A	0.73709	No	17:7308464:T:G	5_prime_UTR_variant		8.38e-21	0.559813	G	1		liver_inc	0	G	3	2182	0.00324357	336820	1.1444	0.578503	0.815644		G	0.559813
LAG3	0.27623	EIF5A	0.73709	No	17:7308464:T:G	5_prime_UTR_variant		1.05e-20	0.546495	G	1		liver_inc	0	G	3	2182	0.00324357	336820	1.1444	0.578503	0.815644		G	0.546495
ANPEP	3.7492e-09	EIF5A	0.73709	No	17:7308464:T:G	5_prime_UTR_variant		1.15e-20	0.561055	G	1		liver_inc	0	G	3	2182	0.00324357	336820	1.1444	0.578503	0.815644		G	0.561055
ICAM1	0.035295	EIF5A	0.73709	No	17:7308464:T:G	5_prime_UTR_variant		1.8e-19	0.542258	G	1		liver_inc	0	G	3	2182	0.00324357	336820	1.1444	0.578503	0.815644		G	0.542258
PRTG	1.1959e-07	EIF5A	0.73709	No	17:7308464:T:G	5_prime_UTR_variant		1.88e-17	0.508175	G	1		liver_inc	0	G	3	2182	0.00324357	336820	1.1444	0.578503	0.815644		G	0.508175
IL4R	0.00023013	EIF5A	0.73709	No	17:7308464:T:G	5_prime_UTR_variant		2.12e-17	0.504276	G	1		liver_inc	0	G	3	2182	0.00324357	336820	1.1444	0.578503	0.815644		G	0.504276
IL1R1	0.15126	EIF5A	0.73709	No	17:7308464:T:G	5_prime_UTR_variant		4.16e-17	0.501933	G	1		liver_inc	0	G	3	2182	0.00324357	336820	1.1444	0.578503	0.815644		G	0.501933
THBS2	0.55641	EIF5A	0.73709	No	17:7308464:T:G	5_prime_UTR_variant		9.3e-16	0.478565	G	1		liver_inc	0	G	3	2182	0.00324357	336820	1.1444	0.578503	0.815644		G	0.478565
HAVCR2	0.03866	EIF5A	0.73709	No	17:7308464:T:G	5_prime_UTR_variant		2.1e-15	0.464487	G	1		liver_inc	0	G	3	2182	0.00324357	336820	1.1444	0.578503	0.815644		G	0.464487
NOTCH3	0.40757	EIF5A	0.73709	No	17:7308464:T:G	5_prime_UTR_variant		1.38e-14	0.437399	G	1		liver_inc	0	G	3	2182	0.00324357	336820	1.1444	0.578503	0.815644		G	0.437399
ROBO2	1	EIF5A	0.73709	No	17:7308464:T:G	5_prime_UTR_variant		1.55e-14	0.434301	G	1		liver_inc	0	G	3	2182	0.00324357	336820	1.1444	0.578503	0.815644		G	0.434301
FGFR2	0.99731	EIF5A	0.73709	No	17:7308464:T:G	5_prime_UTR_variant		1.7e-14	0.43697	G	1		liver_inc	0	G	3	2182	0.00324357	336820	1.1444	0.578503	0.815644		G	0.43697
ADGRG1	#N/A	EIF5A	0.73709	No	17:7308464:T:G	5_prime_UTR_variant		2.6e-13	0.419671	G	1		liver_inc	0	G	3	2182	0.00324357	336820	1.1444	0.578503	0.815644		G	0.419671
PLA2G15	0.37838	EIF5A	0.73709	No	17:7308464:T:G	5_prime_UTR_variant		3.59e-13	0.438149	G	1		liver_inc	0	G	3	2182	0.00324357	336820	1.1444	0.578503	0.815644		G	0.438149
CD74	0.24889	EIF5A	0.73709	No	17:7308464:T:G	5_prime_UTR_variant		8.73e-13	0.407391	G	1		liver_inc	0	G	3	2182	0.00324357	336820	1.1444	0.578503	0.815644			variant_not_in_PRS
SLAMF8	5.341e-06	EIF5A	0.73709	No	17:7308464:T:G	5_prime_UTR_variant		1.54e-12	0.431244	G	1		liver_inc	0	G	3	2182	0.00324357	336820	1.1444	0.578503	0.815644		G	0.431244
PDGFRA	1	EIF5A	0.73709	No	17:7308464:T:G	5_prime_UTR_variant		1.41e-11	0.401177	G	1		liver_inc	0	G	3	2182	0.00324357	336820	1.1444	0.578503	0.815644		G	0.401177
BCAM	1.1032e-08	EIF5A	0.73709	No	17:7308464:T:G	5_prime_UTR_variant		4.6e-11	0.389479	G	1		liver_inc	0	G	3	2182	0.00324357	336820	1.1444	0.578503	0.815644		G	0.389479
IGSF3	0.26474	EIF5A	0.73709	No	17:7308464:T:G	5_prime_UTR_variant		4.3e-09	0.348182	G	1		liver_inc	0	G	3	2182	0.00324357	336820	1.1444	0.578503	0.815644		G	0.348182
NRP2	0.00080686	EIF5A	0.73709	No	17:7308464:T:G	5_prime_UTR_variant		9.6e-09	0.331305	G	1		liver_inc	0	G	3	2182	0.00324357	336820	1.1444	0.578503	0.815644		G	0.331305
CCL15	0.3333	TAF15	0.16517	No	17:35844823:C:T	synonymous_variant		1.26e-12	-0.0672036	T	0		liver_inc	0	T	95	82047	0.12201	336620	0.974832	0.109328	0.815645			variant_not_in_PRS
GDF15	3.0133e-07	ELL	0.98542	No	19:18451628:C:T	missense_variant		2.9e-56	0.123924	T	1		liver_inc	0	T	112	93184	0.138497	336815	1.02408	0.102073	0.815679		T	0.123924
GAS6	0.034477	MLXIPL	0.047771	No	7:73599571:C:T	synonymous_variant		2.62e-17	0.0809165	T	1		multmyeloma_inc	0	T	168	86770	0.129057	336821	1.01949	0.0828122	0.815683			variant_not_in_PRS
HYOU1	0.86105	MLXIPL	0.047771	No	7:73599571:C:T	synonymous_variant		1.57e-10	-0.0614462	T	0		multmyeloma_inc	0	T	168	86770	0.129057	336821	1.01949	0.0828122	0.815683		C	0.0614462
PTPRS	0.99983	MLXIPL	0.047771	No	7:73599571:C:T	synonymous_variant		5.2e-09	0.056838	T	1		multmyeloma_inc	0	T	168	86770	0.129057	336821	1.01949	0.0828122	0.815683			variant_not_in_PRS
ITIH3	1.4628e-13	ITIH4	6.4352e-13	No	3:52830568:A:G	synonymous_variant		1.36e-140	0.157307	G	1		lung_inc	0	G	2098	253956	0.380123	336804	0.993513	0.0279274	0.815738			variant_not_in_PRS
GFAP	1.4601e-06	TOMM40	0.99218	No	19:44892457:T:C	synonymous_variant		1.95e-31	0.0850251	C	1		brain_inc	0	C	253	145811	0.216855	336778	0.983574	0.0710901	0.815783			variant_not_in_PRS
DKK4	0.00076744	SLC2A6	6.7106e-06	No	9:133477056:C:A	synonymous_variant		5.67e-09	-0.0915016	A	0		ovary_inc	0	A	60	15084	0.0431517	175474	0.969714	0.132028	0.815811			variant_not_in_PRS
LTA	0.19685	LY6G5B	8.1818e-06	No	6:31672068:C:A	missense_variant		3.09e-10	0.152212	A	1		leuk_inc	0	A	35	11226	0.0167165	336822	1.04064	0.171043	0.815819			variant_not_in_PRS
FCRL2	1.4548e-11	LY6G5B	8.1818e-06	No	6:31672068:C:A	missense_variant		9.59e-09	0.138403	A	1		leuk_inc	0	A	35	11226	0.0167165	336822	1.04064	0.171043	0.815819			variant_not_in_PRS
TPP1	6.2564e-07	GNPTAB	7.6824e-19	No	12:101796743:C:T	missense_variant		8.74e-18	0.288775	T	1		headneck_inc	0	T	17	6807	0.0101312	336781	1.00818	0.24457	0.97344		T	0.288775
LTA	0.19685	HLA-A	0.0013299	No	6:29942940:A:T	missense_variant		3.57e-17	0.138046	T	1		leuk_inc	0	T	65	22160	0.0373302	297681	0.971493	0.124194	0.815862			variant_not_in_PRS
LILRB1	5.6502e-14	HLA-A	0.0013299	No	6:29942940:A:T	missense_variant		1.95e-12	-0.113099	T	0		leuk_inc	0	T	65	22160	0.0373302	297681	0.971493	0.124194	0.815862		A	0.113099
TFF3	0.01591	LTA	0.19685	No	6:31572779:T:C	missense_variant		2.29e-14	-0.0553146	C	0		colon_inc	0	C	1410	169049	0.253066	336787	1.00725	0.0310171	0.815887			variant_not_in_PRS
MMP12	#N/A	LTA	0.19685	No	6:31572779:T:C	missense_variant		7.42e-09	-0.04018	C	0		colon_inc	0	C	1410	169049	0.253066	336787	1.00725	0.0310171	0.815887			variant_not_in_PRS
EPS8L2	1.494e-06	PTDSS2	1.3906e-05	No	11:460303:T:C	non_coding_transcript_exon_variant		3.71e-36	-0.0855699	C	0		leuk_inc	0	C	632	209538	0.312157	336641	1.01129	0.0482102	0.815892			variant_not_in_PRS
CD74	0.24889	SLC22A4	1.8253e-08	No	5:132327369:T:C	missense_variant		9.81e-10	0.0391967	C	1		liver_inc	1	T	295	247080	0.367385	336670	1.01725	0.0734721	0.815901			variant_not_in_PRS
ITGA5	0.42455	CD53	0.0022961	No	1:110899207:C:T	3_prime_UTR_variant		1.73e-09	0.0452464	T	1		liver_inc	1	C	190	158841	0.23633	336459	1.01952	0.0830443	0.815917			variant_not_in_PRS
TFF1	0.00088929	GON4L	0.9515	No	1:155765221:T:C	missense_variant		3.11e-17	-0.0568417	C	0		colorectal_inc	0	C	2499	198540	0.298438	336819	0.994419	0.0240479	0.815984			variant_not_in_PRS
TFF2	2.2197e-07	GON4L	0.9515	No	1:155765221:T:C	missense_variant		7.22e-16	-0.0549246	C	0		colorectal_inc	0	C	2499	198540	0.298438	336819	0.994419	0.0240479	0.815984			variant_not_in_PRS
CD74	0.24889	TAP1	5.3431e-06	No	6:32853670:C:T	synonymous_variant		1.43e-17	0.0817861	T	1		liver_inc	0	T	94	77958	0.115865	336823	1.0259	0.109885	0.815996		T	0.0817861
ROBO1	7.2696e-16	PHC2	0.54641	No	1:33367264:A:G	synonymous_variant		7.08e-13	-0.0489703	G	0		nhldiffuse_inc	1	A	543	220422	0.328017	336819	0.9879	0.0523532	0.816131		A	0.0489703
STC1	0.20364	IDI2	2.3124e-09	No	10:1019770:C:T	stop_gained		7.38e-18	0.102361	T	1		leuk_inc	0	T	152	51846	0.0771907	336815	0.98052	0.0846567	0.81625			variant_not_in_PRS
LTA	0.19685	NOTCH4	2.0544e-23	No	6:32223881:T:TAGCAGCAGC	disruptive_inframe_insertion		7.89e-24	0.235588	TAGCAGCAGC	1		nhl_inc	0	TAGCAGCAGC	59	12613	0.0189257	334782	0.969763	0.13218	0.816319		TAGCAGCAGC	0.235588
LILRB4	4.7133e-13	NOTCH4	2.0544e-23	No	6:32223881:T:TAGCAGCAGC	disruptive_inframe_insertion		1.01e-13	-0.171368	TAGCAGCAGC	0		nhl_inc	0	TAGCAGCAGC	59	12613	0.0189257	334782	0.969763	0.13218	0.816319		T	0.171368
TNFRSF13C	0.26993	SREBF2	0.20734	No	22:41904874:T:C	synonymous_variant		6.74e-38	-0.72086	C	0		nhl_inc	0	C	13	2522	0.00376312	336822	1.06678	0.278336	0.816338		T	0.72086
LY9	2.6039e-13	ITLN1	3.4119e-06	No	1:160881146:T:C	splice_region_variant		6.14e-216	0.220635	C	1		liver_inc	1	T	253	212212	0.315397	336821	1.01785	0.0761962	0.81638			variant_not_in_PRS
EFNA4	0.00035006	THBS3	2.5795e-21	No	1:155196150:G:A	non_coding_transcript_exon_variant		1.27e-17	0.260135	A	1		nhl_inc	0	A	37	7426	0.0110787	336818	1.03924	0.165789	0.816394			variant_not_in_PRS
SPINK4	0.29634	NFX1	0.00011474	No	9:33354072:TTTTTA:T	splice_region_variant		0	-0.382203	T	0		colon_inc	0	T	2647	318807	0.477265	336767	0.99375	0.0270114	0.816453		TTTTTA	0.382203
KLRB1	2.4129e-07	PSORS1C1	0.00026534	No	6:31138400:T:C	5_prime_UTR_variant		4.88e-09	0.0431332	C	1		kidneywho_inc	0	C	549	168793	0.25144	336744	1.01158	0.0495982	0.816505		C	0.0431332
CEACAM5	4.1625e-10	STKLD1	#N/A	No	9:133405414:T:G	missense_variant		2.47e-39	-0.15057	G	0		colon_inc	0	G	498	60698	0.0908451	336815	0.989111	0.0471932	0.816533		T	0.15057
AREG	0.47061	STKLD1	#N/A	No	9:133405414:T:G	missense_variant		6.74e-10	-0.0687535	G	0		colon_inc	0	G	498	60698	0.0908451	336815	0.989111	0.0471932	0.816533		T	0.0687535
CD22	0.8044	USF2	0.99253	No	19:35278658:T:G	non_coding_transcript_exon_variant		2.04e-11	0.0505011	G	1		nhldiffuse_inc	0	G	379	154748	0.230346	336726	0.986515	0.0585243	0.816552			variant_not_in_PRS
CD74	0.24889	HCG4P8	#N/A	No	6:29828326:T:C	non_coding_transcript_exon_variant		2.59e-18	0.0536618	C	1		leuk_inc	1	T	1019	337931	0.504731	335773	1.01044	0.0447555	0.81656			variant_not_in_PRS
SIGLEC6	0.0058774	HCG4P8	#N/A	No	6:29828326:T:C	non_coding_transcript_exon_variant		7.45e-16	0.0522197	C	1		leuk_inc	1	T	1019	337931	0.504731	335773	1.01044	0.0447555	0.81656			variant_not_in_PRS
FCRL2	1.4548e-11	HCG4P8	#N/A	No	6:29828326:T:C	non_coding_transcript_exon_variant		2.59e-15	-0.0507854	C	0		leuk_inc	1	T	1019	337931	0.504731	335773	1.01044	0.0447555	0.81656			variant_not_in_PRS
TNFRSF4	0.00015133	HCG4P8	#N/A	No	6:29828326:T:C	non_coding_transcript_exon_variant		7.82e-12	0.0427514	C	1		leuk_inc	1	T	1019	337931	0.504731	335773	1.01044	0.0447555	0.81656			variant_not_in_PRS
IL2RA	0.054709	HCG4P8	#N/A	No	6:29828326:T:C	non_coding_transcript_exon_variant		2.15e-10	0.0406462	C	1		leuk_inc	1	T	1019	337931	0.504731	335773	1.01044	0.0447555	0.81656			variant_not_in_PRS
LY9	2.6039e-13	HCG4P8	#N/A	No	6:29828326:T:C	non_coding_transcript_exon_variant		1.81e-09	-0.0391714	C	0		leuk_inc	1	T	1019	337931	0.504731	335773	1.01044	0.0447555	0.81656			variant_not_in_PRS
EPS8L2	1.494e-06	EPS8L2	1.494e-06	Yes	11:726978:C:G	missense_variant		7.14e-14	-0.464834	G	0		leuk_inc	0	G	6	1814	0.00270192	336797	1.09971	0.409804	0.816591		C	0.464834
WFDC2	0.79406	FAM83E	9.4341e-11	No	19:48613298:A:G	synonymous_variant		9.92e-18	-0.0559569	G	0		oesophadeno_inc	1	A	333	207778	0.308933	336822	0.984761	0.0662201	0.816617			variant_not_in_PRS
EPS8L2	1.494e-06	EPS8L2	1.494e-06	Yes	11:720197:C:T	synonymous_variant		4.48e-14	0.0482937	T	1		oesophadeno_inc	1	C	455	280045	0.416398	336817	1.01439	0.0616392	0.816652			variant_not_in_PRS
AGRN	5.4727e-07	LAMA5	0.0064742	No	20:62352356:G:A	synonymous_variant		8.96e-48	-0.0982444	A	0		kidneywho_inc	1	G	730	225161	0.335349	336800	1.01061	0.0455225	0.816687		G	0.0982444
KLK4	4.5377e-06	KLK2	0.00012775	No	19:50874829:G:A	missense_variant		3.52e-11	-0.337879	A	0		uterine_inc	0	A	7	1277	0.00365854	175480	0.915647	0.380166	0.81669		G	0.337879
FCRL2	1.4548e-11	MNDA	3.0917e-17	No	1:158842457:A:G	non_coding_transcript_exon_variant		2.4e-21	-0.170522	G	0		nhldiffuse_inc	0	G	55	22854	0.034009	336808	0.968666	0.137355	0.816712		A	0.170522
SIGLEC6	0.0058774	TPSG1	7.5883e-15	No	16:1221938:T:C	synonymous_variant		8.63e-23	-0.134341	C	0		nhl_inc	0	C	197	40315	0.0601404	336812	1.01725	0.0738004	0.816719		T	0.134341
PLAUR	0.0053378	PLA2R1	3.2312e-30	No	2:159976677:A:G	splice_region_variant		3.08e-12	-0.0601665	G	0		nhl_inc	1	A	523	107661	0.160887	336211	1.01112	0.0477104	0.816781			variant_not_in_PRS
CD5	2.3074e-10	CD5	2.3074e-10	Yes	11:61121814:TC:T	frameshift_variant		3.25e-10	-2.18114	T	0		nhl_inc	0	T	0	67	9.94594e-05	336821	1.3929	1.43135	0.81691		TC	2.18114
CD5	2.3074e-10	IL7R	3.763e-07	No	5:35876172:A:G	missense_variant		3.37e-09	0.0432979	G	1		nhl_inc	0	G	833	174063	0.259629	336819	0.990692	0.0404009	0.816945			variant_not_in_PRS
KITLG	0.85024	CTSA	5.8984e-09	No	20:45894908:G:A	splice_region_variant		1.81e-27	-0.0729942	A	0		liver_inc	1	G	290	243057	0.361239	336823	1.01723	0.0738151	0.816984			variant_not_in_PRS
TNFSF13B	0.98193	TNFRSF13B	2.0908e-15	No	17:16948873:A:G	missense_variant		1.84e-59	0.617465	G	1		lung_inc	0	G	37	4737	0.00708681	336823	0.962286	0.166126	0.816992		G	0.617465
CCL14	0.00010929	CCL14	0.00010929	Yes	17:35984345:C:T	missense_variant		5.82e-27	-2.28757	T	0		oesoph_inc	0	T	0	164	0.00024348	336784	1.38932	1.42111	0.81702		C	2.28757
TNFRSF4	0.00015133	TNFRSF4	0.00015133	Yes	1:1213065:G:A	synonymous_variant		1.17e-10	0.128387	A	1		leuk_inc	0	A	54	17610	0.0262216	336821	1.03253	0.138347	0.817029			variant_not_in_PRS
CEACAM5	4.1625e-10	CD177	#N/A	No	19:43353892:A:T	missense_variant		1.37e-11	0.0949721	T	1		lung_inc	0	T	337	39950	0.0598046	336822	1.01316	0.0565501	0.817203		T	0.0949721
CLSTN2	3.5246e-06	CLSTN2	3.5246e-06	Yes	3:140459643:G:A	missense_variant		6.45e-17	-0.0550027	A	0		liver_inc	1	G	304	260514	0.387193	336806	0.983272	0.072982	0.817206		G	0.0550027
ICAM3	2.7302e-25	MYL2	2.7303e-08	No	12:110913195:G:A	non_coding_transcript_exon_variant		7.28e-10	-0.0455794	A	0		leuk_inc	0	A	510	171906	0.255958	336805	0.988208	0.0513179	0.817206			variant_not_in_PRS
IL12A_IL12B	#N/A	MYL2	2.7303e-08	No	12:110913195:G:A	non_coding_transcript_exon_variant		9.2e-10	-0.0450775	A	0		leuk_inc	0	A	510	171906	0.255958	336805	0.988208	0.0513179	0.817206			variant_not_in_PRS
FUT3_FUT5	#N/A	NDUFA11	0.017814	No	19:5893047:G:A	missense_variant		1.79e-56	0.171029	A	1		lung_inc	0	A	491	58476	0.0875341	336823	1.01107	0.0476225	0.817233			variant_not_in_PRS
BTN3A2	1.1002e-10	HCG4P8	#N/A	No	6:29827943:A:G	non_coding_transcript_exon_variant		1.03e-29	-0.104	G	0		nhl_inc	1	A	472	98970	0.147622	336814	0.988529	0.0499436	0.817316			variant_not_in_PRS
LILRB1	5.6502e-14	HCG4P8	#N/A	No	6:29827943:A:G	non_coding_transcript_exon_variant		9.42e-23	-0.0879525	G	0		nhl_inc	1	A	472	98970	0.147622	336814	0.988529	0.0499436	0.817316		A	0.0879525
LILRB4	4.7133e-13	HCG4P8	#N/A	No	6:29827943:A:G	non_coding_transcript_exon_variant		6.15e-22	-0.0862946	G	0		nhl_inc	1	A	472	98970	0.147622	336814	0.988529	0.0499436	0.817316		A	0.0862946
FCRL2	1.4548e-11	HCG4P8	#N/A	No	6:29827943:A:G	non_coding_transcript_exon_variant		5.38e-19	-0.0810589	G	0		nhl_inc	1	A	472	98970	0.147622	336814	0.988529	0.0499436	0.817316		A	0.0810589
CD22	0.8044	HCG4P8	#N/A	No	6:29827943:A:G	non_coding_transcript_exon_variant		3.34e-18	-0.0775886	G	0		nhl_inc	1	A	472	98970	0.147622	336814	0.988529	0.0499436	0.817316		A	0.0775886
TNFRSF10A	5.0697e-15	HCG4P8	#N/A	No	6:29827943:A:G	non_coding_transcript_exon_variant		1.31e-14	0.0687395	G	1		nhl_inc	1	A	472	98970	0.147622	336814	0.988529	0.0499436	0.817316		G	0.0687395
BTN2A1	3.3959e-21	HCG4P8	#N/A	No	6:29827943:A:G	non_coding_transcript_exon_variant		9.61e-13	0.0637163	G	1		nhl_inc	1	A	472	98970	0.147622	336814	0.988529	0.0499436	0.817316			variant_not_in_PRS
FCRL1	3.9509e-06	HCG4P8	#N/A	No	6:29827943:A:G	non_coding_transcript_exon_variant		3.95e-12	-0.0630549	G	0		nhl_inc	1	A	472	98970	0.147622	336814	0.988529	0.0499436	0.817316		A	0.0630549
CD1C	1.5963e-08	HCG4P8	#N/A	No	6:29827943:A:G	non_coding_transcript_exon_variant		5.86e-10	-0.0555083	G	0		nhl_inc	1	A	472	98970	0.147622	336814	0.988529	0.0499436	0.817316			variant_not_in_PRS
CD48	1.7302e-05	HCG4P8	#N/A	No	6:29827943:A:G	non_coding_transcript_exon_variant		2.72e-09	-0.0546013	G	0		nhl_inc	1	A	472	98970	0.147622	336814	0.988529	0.0499436	0.817316		A	0.0546013
GZMA	2.0457e-06	HCG4P8	#N/A	No	6:29827943:A:G	non_coding_transcript_exon_variant		5.85e-09	0.0529405	G	1		nhl_inc	1	A	472	98970	0.147622	336814	0.988529	0.0499436	0.817316			variant_not_in_PRS
LY75	7.4472e-46	LY75	7.4472e-46	Yes	2:159881111:G:A	missense_variant		2.28e-34	-0.55725	A	0		leuk_inc	0	A	12	3768	0.00561137	336816	1.06937	0.290373	0.817321		G	0.55725
TFF3	0.01591	HLA-DRA	0.51949	No	6:32443258:A:C	splice_acceptor_variant		1.01e-20	0.0593398	C	1		colorectal_inc	1	A	3714	292132	0.439217	336788	1.00512	0.0221332	0.81743		C	0.0593398
ICAM5	0.002139	P2RY11	0.0077062	No	19:10113904:T:C	synonymous_variant		3.2e-12	0.200775	C	1		lung_inc	0	C	68	8517	0.0127441	336823	0.972123	0.122487	0.817451		C	0.200775
LY75	7.4472e-46	DPP4	7.2797e-09	No	2:162009238:C:T	splice_region_variant		2.64e-31	-0.327497	T	0		leuk_inc	0	T	30	9587	0.0142761	336821	1.04346	0.184308	0.817469		C	0.327497
TGFBI	5.9686e-08	AKNA	0.00012945	No	9:114359922:C:T	synonymous_variant		3.55e-45	0.0913915	T	1		liver_inc	1	C	363	310510	0.461489	336815	0.983673	0.0713269	0.817477			variant_not_in_PRS
KRT18	0.73477	AKNA	0.00012945	No	9:114359922:C:T	synonymous_variant		3.05e-12	-0.0433688	T	0		liver_inc	1	C	363	310510	0.461489	336815	0.983673	0.0713269	0.817477			variant_not_in_PRS
ACY1	6.9169e-09	AKNA	0.00012945	No	9:114359922:C:T	synonymous_variant		4.4e-09	-0.0361267	T	0		liver_inc	1	C	363	310510	0.461489	336815	0.983673	0.0713269	0.817477			variant_not_in_PRS
EPS8L2	1.494e-06	CDHR5	7.7447e-19	No	11:617593:G:C	missense_variant		6.7e-62	-0.404632	C	0		oesophadeno_inc	0	C	19	11357	0.0168879	336810	1.05492	0.231715	0.817531			variant_not_in_PRS
GRN	0.069666	GSTM4	1.3834e-08	No	1:109659238:C:A	missense_variant		7.01e-10	0.118764	A	1		leuk_inc	0	A	62	20111	0.0299466	336816	1.03025	0.129216	0.817572			variant_not_in_PRS
KAZALD1	9.6662e-07	HRG	5.8888e-14	No	3:186677783:A:T	missense_variant		6.24e-54	-0.100968	T	0		liver_inc	0	T	371	317267	0.471525	336820	0.983701	0.0712678	0.817635			variant_not_in_PRS
LILRB4	4.7133e-13	NOTCH4	2.0544e-23	No	6:32204288:T:G	synonymous_variant		0	-0.591547	G	0		nhl_inc	1	T	468	97864	0.145979	336803	0.988494	0.0501871	0.817637			variant_not_in_PRS
CD22	0.8044	NOTCH4	2.0544e-23	No	6:32204288:T:G	synonymous_variant		2.17e-124	-0.212805	G	0		nhl_inc	1	T	468	97864	0.145979	336803	0.988494	0.0501871	0.817637		T	0.212805
LTA	0.19685	NOTCH4	2.0544e-23	No	6:32204288:T:G	synonymous_variant		5.82e-69	-0.161041	G	0		nhl_inc	1	T	468	97864	0.145979	336803	0.988494	0.0501871	0.817637		T	0.161041
GZMA	2.0457e-06	NOTCH4	2.0544e-23	No	6:32204288:T:G	synonymous_variant		2.27e-52	0.139566	G	1		nhl_inc	1	T	468	97864	0.145979	336803	0.988494	0.0501871	0.817637		G	0.139566
BTN2A1	3.3959e-21	NOTCH4	2.0544e-23	No	6:32204288:T:G	synonymous_variant		6.81e-21	0.0844185	G	1		nhl_inc	1	T	468	97864	0.145979	336803	0.988494	0.0501871	0.817637			variant_not_in_PRS
KLRB1	2.4129e-07	NOTCH4	2.0544e-23	No	6:32204288:T:G	synonymous_variant		2.28e-20	0.0831814	G	1		nhl_inc	1	T	468	97864	0.145979	336803	0.988494	0.0501871	0.817637		G	0.0831814
IL12A_IL12B	#N/A	NOTCH4	2.0544e-23	No	6:32204288:T:G	synonymous_variant		7.62e-20	0.0834725	G	1		nhl_inc	1	T	468	97864	0.145979	336803	0.988494	0.0501871	0.817637			variant_not_in_PRS
IL12B	0.00011439	NOTCH4	2.0544e-23	No	6:32204288:T:G	synonymous_variant		3.33e-19	0.0812999	G	1		nhl_inc	1	T	468	97864	0.145979	336803	0.988494	0.0501871	0.817637			variant_not_in_PRS
CD5	2.3074e-10	NOTCH4	2.0544e-23	No	6:32204288:T:G	synonymous_variant		1.39e-16	-0.0757174	G	0		nhl_inc	1	T	468	97864	0.145979	336803	0.988494	0.0501871	0.817637		T	0.0757174
LILRB1	5.6502e-14	NOTCH4	2.0544e-23	No	6:32204288:T:G	synonymous_variant		2.37e-13	0.0662018	G	1		nhl_inc	1	T	468	97864	0.145979	336803	0.988494	0.0501871	0.817637		G	0.0662018
SIGLEC10	6.8352e-06	NOTCH4	2.0544e-23	No	6:32204288:T:G	synonymous_variant		3.48e-12	0.0639052	G	1		nhl_inc	1	T	468	97864	0.145979	336803	0.988494	0.0501871	0.817637		G	0.0639052
CD74	0.24889	NOTCH4	2.0544e-23	No	6:32204288:T:G	synonymous_variant		9.73e-12	0.0598575	G	1		nhl_inc	1	T	468	97864	0.145979	336803	0.988494	0.0501871	0.817637			variant_not_in_PRS
ITGB7	2.3661e-06	NOTCH4	2.0544e-23	No	6:32204288:T:G	synonymous_variant		1.75e-10	0.0591548	G	1		nhl_inc	1	T	468	97864	0.145979	336803	0.988494	0.0501871	0.817637		G	0.0591548
CCL3	0.34981	NOTCH4	2.0544e-23	No	6:32204288:T:G	synonymous_variant		1e-09	0.0536673	G	1		nhl_inc	1	T	468	97864	0.145979	336803	0.988494	0.0501871	0.817637		G	0.0536673
TNF	0.8033	NOTCH4	2.0544e-23	No	6:32204288:T:G	synonymous_variant		7.8e-09	-0.0536034	G	0		nhl_inc	1	T	468	97864	0.145979	336803	0.988494	0.0501871	0.817637		T	0.0536034
CXCL9	0.0029304	SLC22A1	1.4614e-22	No	6:160122116:C:T	missense_variant		3.35e-09	-0.0685836	T	0		nhldiffuse_inc	0	T	114	47251	0.0703114	336823	0.977822	0.0972913	0.817684		C	0.0685836
CCL22	0.0084014	CCL22	0.0084014	Yes	16:57360481:T:C	missense_variant		8.01e-140	-0.843002	C	0		oesophadeno_inc	0	C	10	6618	0.00983935	336811	0.929331	0.317972	0.81771		T	0.843002
MMP12	#N/A	CD163	0.0008338	No	12:7485173:G:A	missense_variant		3.08e-31	0.10887	A	1		nhldiffuse_inc	0	A	201	79927	0.118947	336823	1.01751	0.0753342	0.817716		A	0.10887
GZMA	2.0457e-06	CD163	0.0008338	No	12:7485173:G:A	missense_variant		6.21e-14	0.0747752	A	1		nhldiffuse_inc	0	A	201	79927	0.118947	336823	1.01751	0.0753342	0.817716			variant_not_in_PRS
TFF3	0.01591	TAP2	6.799e-08	No	6:32828908:A:G	stop_lost		1.25e-09	-0.0443363	G	0		colorectal_inc	0	G	2071	163279	0.245458	336820	1.00589	0.025497	0.81773			variant_not_in_PRS
TCL1A	5.7357e-10	SERPINA1	6.8497e-08	No	14:94380925:T:A	missense_variant		2.74e-57	-0.236784	A	0		leuk_inc	0	A	95	32703	0.0486879	336819	0.975987	0.105538	0.817857		T	0.236784
IL4R	0.00023013	SERPINA1	6.8497e-08	No	14:94380925:T:A	missense_variant		2.43e-22	0.144474	A	1		leuk_inc	0	A	95	32703	0.0486879	336819	0.975987	0.105538	0.817857		A	0.144474
CTSD	0.00091747	MLXIPL	0.047771	No	7:73599571:C:T	synonymous_variant		2.54e-09	-0.0578656	T	0		stomach_inc	0	T	131	86807	0.129057	336821	1.02183	0.0938156	0.817945			variant_not_in_PRS
LGALS9	6.548e-06	NOS2	4.0277e-15	No	17:27762841:T:C	synonymous_variant		8.92e-308	-0.233164	C	0		liver_inc	1	T	317	266202	0.395666	336798	1.01681	0.0724152	0.817968			variant_not_in_PRS
CD6	9.2695e-05	TMC8	1.1401e-14	No	17:78134989:G:A	synonymous_variant		4.07e-09	-0.0375665	A	0		nhl_inc	0	A	1584	330102	0.492382	336818	0.991907	0.0353061	0.81798			variant_not_in_PRS
BTN3A2	1.1002e-10	HIST1H1C	0.0275	No	6:26056321:A:G	synonymous_variant		2.92e-72	-0.123905	G	0		nhl_inc	1	A	1046	218600	0.326058	336820	0.991361	0.0377303	0.818126			variant_not_in_PRS
PDGFRA	1	FCGR2A	2.0054e-06	No	1:161506414:C:T	stop_gained		2.27e-25	0.102925	T	1		liver_inc	0	T	90	78485	0.116641	336823	0.97457	0.112024	0.818134			variant_not_in_PRS
VCAM1	0.79791	FCGR2A	2.0054e-06	No	1:161506414:C:T	stop_gained		4.74e-17	0.0825431	T	1		liver_inc	0	T	90	78485	0.116641	336823	0.97457	0.112024	0.818134			variant_not_in_PRS
LIFR	1.4888e-13	FCGR2A	2.0054e-06	No	1:161506414:C:T	stop_gained		1.73e-14	0.0771962	T	1		liver_inc	0	T	90	78485	0.116641	336823	0.97457	0.112024	0.818134			variant_not_in_PRS
LTBP2	0.00074122	FCGR2A	2.0054e-06	No	1:161506414:C:T	stop_gained		4.6e-12	0.0585386	T	1		liver_inc	0	T	90	78485	0.116641	336823	0.97457	0.112024	0.818134			variant_not_in_PRS
ITGA5	0.42455	FCGR2A	2.0054e-06	No	1:161506414:C:T	stop_gained		1.03e-10	0.063782	T	1		liver_inc	0	T	90	78485	0.116641	336823	0.97457	0.112024	0.818134			variant_not_in_PRS
ADGRE2	#N/A	FCGR2A	2.0054e-06	No	1:161506414:C:T	stop_gained		1.56e-10	0.0625431	T	1		liver_inc	0	T	90	78485	0.116641	336823	0.97457	0.112024	0.818134			variant_not_in_PRS
KAZALD1	9.6662e-07	FCGR2A	2.0054e-06	No	1:161506414:C:T	stop_gained		5.95e-10	0.0626011	T	1		liver_inc	0	T	90	78485	0.116641	336823	0.97457	0.112024	0.818134			variant_not_in_PRS
CRIM1	0.99971	FCGR2A	2.0054e-06	No	1:161506414:C:T	stop_gained		6.43e-10	0.0603324	T	1		liver_inc	0	T	90	78485	0.116641	336823	0.97457	0.112024	0.818134			variant_not_in_PRS
NRCAM	0.015254	FCGR2A	2.0054e-06	No	1:161506414:C:T	stop_gained		4.64e-09	0.0589499	T	1		liver_inc	0	T	90	78485	0.116641	336823	0.97457	0.112024	0.818134			variant_not_in_PRS
ESM1	0.21202	FCGR2A	2.0054e-06	No	1:161506414:C:T	stop_gained		4.99e-09	0.0579115	T	1		liver_inc	0	T	90	78485	0.116641	336823	0.97457	0.112024	0.818134			variant_not_in_PRS
LY9	2.6039e-13	FCGR2A	2.0054e-06	No	1:161506414:C:T	stop_gained		6.04e-09	0.0587769	T	1		liver_inc	0	T	90	78485	0.116641	336823	0.97457	0.112024	0.818134		T	0.0587769
SIGLEC10	6.8352e-06	AC008750.2	#N/A	No	19:51416640:A:G	non_coding_transcript_exon_variant		3.71e-277	-0.577375	G	0		leuk_inc	0	G	82	28131	0.0419056	336626	0.974376	0.112949	0.818229		A	0.577375
ITIH3	1.4628e-13	GNL3	1.9878e-19	No	3:52693241:G:A	missense_variant		0	0.290436	A	1		lung_inc	0	A	2271	273342	0.409178	336789	1.00635	0.0275361	0.818259			variant_not_in_PRS
TNFSF13	0.81724	TP53	0.53235	No	17:7676154:G:C	missense_variant		7.37e-12	-0.0489069	C	0		multmyeloma_inc	1	G	324	167603	0.249281	336823	1.01487	0.0642636	0.81839			variant_not_in_PRS
SIGLEC10	6.8352e-06	SIGLEC10	6.8352e-06	Yes	19:51417365:G:C	synonymous_variant		6.89e-188	-0.590369	C	0		nhldiffuse_inc	0	C	45	17543	0.0261087	336823	1.03534	0.151253	0.818403			variant_not_in_PRS
SPINK1	0.31476	SPINK1	0.31476	Yes	5:147831599:G:A	5_prime_UTR_variant		2.41e-16	-0.729107	A	0		colorectal_inc	0	A	9	768	0.00115342	336823	0.925717	0.336301	0.818468		G	0.729107
SPP1	2.146e-06	SPP1	2.146e-06	Yes	4:87980097:T:C	missense_variant		1.2e-21	0.828027	C	1		kidneywho_inc	0	C	3	796	0.00118608	336823	1.14228	0.579654	0.818482		C	0.828027
FUT3_FUT5	#N/A	FUT5	NA	Yes	19:5867166:G:A	missense_variant		3.72e-37	-0.0777638	A	0		liver_inc	0	A	372	312707	0.464756	336821	1.01653	0.071438	0.818485			variant_not_in_PRS
ALCAM	0.73267	ALCAM	0.73267	Yes	3:105547430:T:C	synonymous_variant		5.7e-10	0.0638801	C	1		leuk_inc	0	C	185	62960	0.0937376	336818	0.982413	0.0773174	0.818488		C	0.0638801
WFDC2	0.79406	FGF21	0.029439	No	19:48756272:A:G	synonymous_variant		5.12e-15	-0.0475669	G	0		oesophadeno_inc	1	A	491	301669	0.448573	336801	1.01414	0.0611875	0.818537			variant_not_in_PRS
PIGR	0.81331	FGF21	0.029439	No	19:48756272:A:G	synonymous_variant		6.76e-11	-0.0425363	G	0		oesophadeno_inc	1	A	491	301669	0.448573	336801	1.01414	0.0611875	0.818537			variant_not_in_PRS
CRTAM	8.0626e-09	HLA-A	0.0013299	No	6:29943253:C:T	non_coding_transcript_exon_variant		2.17e-13	-0.0754931	T	0		leuk_inc	0	T	127	41179	0.0653487	316043	1.01764	0.0762114	0.818545			variant_not_in_PRS
TNFRSF8	0.86407	HLA-A	0.0013299	No	6:29943253:C:T	non_coding_transcript_exon_variant		1.49e-12	-0.0726484	T	0		leuk_inc	0	T	127	41179	0.0653487	316043	1.01764	0.0762114	0.818545			variant_not_in_PRS
ICAM3	2.7302e-25	HLA-A	0.0013299	No	6:29943253:C:T	non_coding_transcript_exon_variant		2.32e-11	0.0689047	T	1		leuk_inc	0	T	127	41179	0.0653487	316043	1.01764	0.0762114	0.818545			variant_not_in_PRS
ERBB2	0.0059892	ERBB2	0.0059892	Yes	17:39723335:A:G	missense_variant		4.81e-87	0.141028	G	1		liver_inc	0	G	194	167100	0.248341	336823	0.98124	0.0825719	0.818594		G	0.141028
TFF1	0.00088929	GKN2	0.00023223	No	2:68950137:C:A	missense_variant		8.73e-190	0.393383	A	1		colorectal_inc	0	A	457	36471	0.0548253	336779	0.988957	0.0484208	0.818606		A	0.393383
LY9	2.6039e-13	FOXRED1	1.9872e-16	No	11:126269205:T:C	5_prime_UTR_variant		3.18e-09	-0.0457354	C	0		multmyeloma_inc	1	T	297	156323	0.232636	336621	0.984919	0.066291	0.818685		T	0.0457354
TREML2	1.1362e-09	TREML4	7.7513e-10	No	6:41228867:T:C	missense_variant		6.75e-09	-0.045781	C	0		leuk_inc	1	T	420	141537	0.21073	336822	0.987481	0.0549707	0.818735			variant_not_in_PRS
ARSA	1.0893e-11	CHKB	3.7831e-07	No	22:50582239:C:A	non_coding_transcript_exon_variant		1.22e-64	-0.10877	A	0		multmyeloma_inc	1	C	553	286979	0.426993	336694	1.01302	0.0564599	0.818798			variant_not_in_PRS
IDS	0.9964	EVI5	1.9654e-11	No	1:92513797:A:G	synonymous_variant		1.12e-11	0.0545294	G	1		multmyeloma_inc	1	A	270	138872	0.20656	336808	1.01582	0.068523	0.818798			variant_not_in_PRS
ADAM8	2.1983e-14	SYCE1	7.0153e-08	No	10:133565566:G:A	5_prime_UTR_variant		4.07e-11	0.29905	A	1		leuk_inc	0	A	11	3397	0.00505923	336810	1.07188	0.303026	0.818826			variant_not_in_PRS
IL10RB	2.5103e-06	RIPOR1	#N/A	No	16:67538553:AC:A	splice_region_variant		8.61e-09	-0.167939	A	0		liver_inc	0	A	10	8051	0.0119665	336816	1.07556	0.318124	0.818887		AC	0.167939
KAZALD1	9.6662e-07	PDZD7	7.6433e-10	No	10:101023921:T:C	missense_variant		8.08e-45	-0.0934774	C	0		liver_inc	1	T	315	270170	0.401526	336821	0.983512	0.0726074	0.81889		T	0.0934774
TFF1	0.00088929	GKN2	0.00023223	No	2:68945456:A:G	splice_region_variant		1.68e-09	0.235068	G	1		stomach_inc	0	G	7	4335	0.00644631	336782	1.09074	0.379353	0.818906		G	0.235068
CTSD	0.00091747	KRTAP5-5	0.084477	No	11:1629910:T:C	missense_variant		2.69e-25	-0.113751	C	0		liver_inc	0	C	82	71247	0.106601	334562	0.974827	0.111375	0.818932			variant_not_in_PRS
NMNAT1	0.035353	VTN	1.5014e-10	No	17:28367840:G:A	missense_variant		5.78e-222	-0.202998	A	0		leuk_inc	0	A	959	318367	0.474026	336823	1.01028	0.0447007	0.818939		G	0.202998
EPS8L2	1.494e-06	VTN	1.5014e-10	No	17:28367840:G:A	missense_variant		1.42e-09	0.0381526	A	1		leuk_inc	0	A	959	318367	0.474026	336823	1.01028	0.0447007	0.818939		A	0.0381526
CD70	0.010394	DENND1C	1.325e-06	No	19:6468029:C:T	synonymous_variant		1.02e-09	0.141908	T	1		leuk_inc	0	T	38	12307	0.0183256	336823	1.03831	0.164248	0.818949		T	0.141908
HYOU1	0.86105	HMBS	0.94884	No	11:119091520:G:T	synonymous_variant		2.05e-87	-0.141	T	0		kidneywho_inc	0	T	610	190835	0.28454	336411	0.989108	0.047849	0.818965			variant_not_in_PRS
LTA	0.19685	OR2J2	0.019489	No	6:29174243:T:C	missense_variant		3.09e-61	-0.457731	C	0		leuk_inc	0	C	30	9521	0.0141784	336814	1.04306	0.184195	0.818965		T	0.457731
DDR1	4.6331e-06	C6orf15	0.010531	No	6:31111459:G:A	synonymous_variant		3.5e-31	-0.0741277	A	0		liver_inc	1	G	384	328781	0.488641	336817	0.983879	0.0710353	0.819032			variant_not_in_PRS
GGH	0.58132	PBX4	5.2605e-05	No	19:19564887:C:T	3_prime_UTR_variant		1.19e-14	0.091927	T	1		stomach_inc	0	T	83	55205	0.0820781	336801	1.02668	0.115093	0.819061			variant_not_in_PRS
CTSD	0.00091747	PBX4	5.2605e-05	No	19:19564887:C:T	3_prime_UTR_variant		1.17e-09	0.0718658	T	1		stomach_inc	0	T	83	55205	0.0820781	336801	1.02668	0.115093	0.819061			variant_not_in_PRS
TNFSF13	0.81724	CELSR2	0.99994	No	1:109258723:C:T	missense_variant		1.62e-12	-0.18656	T	0		multmyeloma_inc	0	T	16	8736	0.0129923	336815	0.944058	0.251778	0.819145		C	0.18656
MMP12	#N/A	MMP1	7.7197e-18	No	11:102797986:A:G	splice_donor_variant		3.33e-19	-0.50768	G	0		stomach_inc	0	G	3	1714	0.00254951	336732	1.14176	0.579809	0.819148		A	0.50768
ICAM3	2.7302e-25	PPAN	1.7244e-12	No	19:10110273:G:A	non_coding_transcript_exon_variant		2.29e-10	0.123577	A	1		nhl_inc	0	A	87	18412	0.0274611	336822	0.975414	0.108902	0.819194		A	0.123577
KITLG	0.85024	WFDC8	1.3e-08	No	20:45555736:T:C	missense_variant		3e-23	-0.0650835	C	0		liver_inc	0	C	347	291731	0.433579	336822	1.01649	0.0715702	0.819222			variant_not_in_PRS
LAG3	0.27623	IRF1	0.9909	No	5:132484108:G:A	non_coding_transcript_exon_variant		9.81e-23	-0.0658715	A	0		liver_inc	0	A	264	226337	0.336465	336738	0.98294	0.0753131	0.819272			variant_not_in_PRS
LY9	2.6039e-13	IRF1	0.9909	No	5:132484108:G:A	non_coding_transcript_exon_variant		1.23e-17	-0.0592675	A	0		liver_inc	0	A	264	226337	0.336465	336738	0.98294	0.0753131	0.819272			variant_not_in_PRS
ADGRE2	#N/A	IRF1	0.9909	No	5:132484108:G:A	non_coding_transcript_exon_variant		3.43e-12	-0.0465917	A	0		liver_inc	0	A	264	226337	0.336465	336738	0.98294	0.0753131	0.819272			variant_not_in_PRS
CD74	0.24889	IRF1	0.9909	No	5:132484108:G:A	non_coding_transcript_exon_variant		4.03e-12	-0.0454144	A	0		liver_inc	0	A	264	226337	0.336465	336738	0.98294	0.0753131	0.819272			variant_not_in_PRS
ADA2	#N/A	IRF1	0.9909	No	5:132484108:G:A	non_coding_transcript_exon_variant		2.34e-11	-0.0451511	A	0		liver_inc	0	A	264	226337	0.336465	336738	0.98294	0.0753131	0.819272			variant_not_in_PRS
ADGRE5	#N/A	IRF1	0.9909	No	5:132484108:G:A	non_coding_transcript_exon_variant		3.52e-11	-0.0441998	A	0		liver_inc	0	A	264	226337	0.336465	336738	0.98294	0.0753131	0.819272		G	0.0441998
VCAM1	0.79791	IRF1	0.9909	No	5:132484108:G:A	non_coding_transcript_exon_variant		1.17e-10	-0.0435126	A	0		liver_inc	0	A	264	226337	0.336465	336738	0.98294	0.0753131	0.819272			variant_not_in_PRS
CD163	0.0008338	IRF1	0.9909	No	5:132484108:G:A	non_coding_transcript_exon_variant		2.44e-10	-0.0430215	A	0		liver_inc	0	A	264	226337	0.336465	336738	0.98294	0.0753131	0.819272			variant_not_in_PRS
IL18BP	1.484e-08	IRF1	0.9909	No	5:132484108:G:A	non_coding_transcript_exon_variant		2.26e-09	-0.0392072	A	0		liver_inc	0	A	264	226337	0.336465	336738	0.98294	0.0753131	0.819272			variant_not_in_PRS
FCRL5	4.6105e-17	MTMR3	0.99937	No	22:29971025:A:T	5_prime_UTR_variant		6.71e-11	0.0556845	T	1		nhl_inc	0	T	520	108716	0.162299	336527	0.98911	0.0479287	0.819286			variant_not_in_PRS
DDR1	4.6331e-06	C6orf15	0.010531	No	6:31112112:C:G	missense_variant		1.16e-31	-0.0747685	G	0		liver_inc	1	C	385	329630	0.489895	336822	0.983908	0.0710302	0.819336			variant_not_in_PRS
CA12	1.2849e-11	B4GALNT2	1.7413e-17	No	17:49164280:G:A	splice_region_variant		1.19e-14	0.0810787	A	1		kidneywho_inc	0	A	244	74624	0.111168	336735	1.01569	0.0681685	0.819342		A	0.0810787
FUT3_FUT5	#N/A	ACSBG2	1.0757e-10	No	19:6185495:T:C	missense_variant		3.1e-16	-0.51994	C	0		liver_inc	0	C	2	1476	0.00219403	336823	1.17582	0.709396	0.819406		T	0.51994
GAL	4.3885e-06	ABCA5	4.7803e-27	No	17:69253570:C:T	splice_region_variant		5.59e-166	0.558506	T	1		breast_inc	0	T	346	9066	0.0268335	175378	1.0271	0.0555304	0.630155		T	0.558506
GAL	4.3885e-06	WNT10A	4.1667e-09	No	2:218890289:T:A	missense_variant		9.01e-42	-0.258862	A	0		breast_inc	0	A	337	9190	0.027146	175477	0.989975	0.0562457	0.857838		T	0.258862
LTA	0.19685	CFB	0.00033549	No	6:31947837:G:A	missense_variant		1.24e-186	-0.476532	A	0		nhldiffuse_inc	0	A	67	26161	0.0389347	336820	1.02892	0.124905	0.819467		G	0.476532
IL10	0.0058874	CFB	0.00033549	No	6:31947837:G:A	missense_variant		4.76e-34	0.204944	A	1		nhldiffuse_inc	0	A	67	26161	0.0389347	336820	1.02892	0.124905	0.819467		A	0.204944
CD74	0.24889	HLA-DPB1	5.3254e-10	No	6:33085204:C:A	missense_variant		4.58e-10	-0.0611557	A	0		nhldiffuse_inc	0	A	186	73994	0.110139	336756	1.01794	0.0779173	0.819516		C	0.0611557
TNFRSF8	0.86407	MIIP	1.3121e-20	No	1:12022404:C:T	missense_variant		6.94e-17	-0.0744554	T	0		nhldiffuse_inc	0	T	251	102720	0.152859	336816	0.984486	0.0685474	0.819571			variant_not_in_PRS
LILRB4	4.7133e-13	ATP6V1G2	0.0028604	No	6:31546087:A:T	non_coding_transcript_exon_variant		0	-0.373444	T	0		nhl_inc	1	A	651	133784	0.199591	336776	1.0101	0.0440549	0.819575		A	0.373444
LTA	0.19685	ATP6V1G2	0.0028604	No	6:31546087:A:T	non_coding_transcript_exon_variant		1.66e-230	-0.261014	T	0		nhl_inc	1	A	651	133784	0.199591	336776	1.0101	0.0440549	0.819575			variant_not_in_PRS
GZMA	2.0457e-06	ATP6V1G2	0.0028604	No	6:31546087:A:T	non_coding_transcript_exon_variant		1.5e-80	0.153306	T	1		nhl_inc	1	A	651	133784	0.199591	336776	1.0101	0.0440549	0.819575			variant_not_in_PRS
LILRB1	5.6502e-14	ATP6V1G2	0.0028604	No	6:31546087:A:T	non_coding_transcript_exon_variant		1.89e-54	0.123498	T	1		nhl_inc	1	A	651	133784	0.199591	336776	1.0101	0.0440549	0.819575			variant_not_in_PRS
CD22	0.8044	ATP6V1G2	0.0028604	No	6:31546087:A:T	non_coding_transcript_exon_variant		7.07e-51	-0.118739	T	0		nhl_inc	1	A	651	133784	0.199591	336776	1.0101	0.0440549	0.819575		A	0.118739
BTN2A1	3.3959e-21	ATP6V1G2	0.0028604	No	6:31546087:A:T	non_coding_transcript_exon_variant		2.03e-26	0.0843133	T	1		nhl_inc	1	A	651	133784	0.199591	336776	1.0101	0.0440549	0.819575			variant_not_in_PRS
KLRB1	2.4129e-07	ATP6V1G2	0.0028604	No	6:31546087:A:T	non_coding_transcript_exon_variant		6.47e-23	0.0780769	T	1		nhl_inc	1	A	651	133784	0.199591	336776	1.0101	0.0440549	0.819575		T	0.0780769
IL12B	0.00011439	ATP6V1G2	0.0028604	No	6:31546087:A:T	non_coding_transcript_exon_variant		8.63e-22	0.0766872	T	1		nhl_inc	1	A	651	133784	0.199591	336776	1.0101	0.0440549	0.819575			variant_not_in_PRS
IL12A_IL12B	#N/A	ATP6V1G2	0.0028604	No	6:31546087:A:T	non_coding_transcript_exon_variant		7.66e-21	0.075534	T	1		nhl_inc	1	A	651	133784	0.199591	336776	1.0101	0.0440549	0.819575			variant_not_in_PRS
TNF	0.8033	ATP6V1G2	0.0028604	No	6:31546087:A:T	non_coding_transcript_exon_variant		7.14e-16	-0.066013	T	0		nhl_inc	1	A	651	133784	0.199591	336776	1.0101	0.0440549	0.819575			variant_not_in_PRS
TNF	0.8033	ATP6V1G2	0.0028604	No	6:31546087:A:T	non_coding_transcript_exon_variant		4.37e-15	-0.0634947	T	0		nhl_inc	1	A	651	133784	0.199591	336776	1.0101	0.0440549	0.819575			variant_not_in_PRS
TNF	0.8033	ATP6V1G2	0.0028604	No	6:31546087:A:T	non_coding_transcript_exon_variant		2.12e-14	-0.0618565	T	0		nhl_inc	1	A	651	133784	0.199591	336776	1.0101	0.0440549	0.819575			variant_not_in_PRS
TNF	0.8033	ATP6V1G2	0.0028604	No	6:31546087:A:T	non_coding_transcript_exon_variant		2.55e-14	-0.0621616	T	0		nhl_inc	1	A	651	133784	0.199591	336776	1.0101	0.0440549	0.819575			variant_not_in_PRS
SIGLEC10	6.8352e-06	ATP6V1G2	0.0028604	No	6:31546087:A:T	non_coding_transcript_exon_variant		6.74e-13	0.0581504	T	1		nhl_inc	1	A	651	133784	0.199591	336776	1.0101	0.0440549	0.819575			variant_not_in_PRS
SH2D1A	0.38935	ATP6V1G2	0.0028604	No	6:31546087:A:T	non_coding_transcript_exon_variant		4.32e-12	0.0570436	T	1		nhl_inc	1	A	651	133784	0.199591	336776	1.0101	0.0440549	0.819575			variant_not_in_PRS
RNASET2	0.00026891	ATP6V1G2	0.0028604	No	6:31546087:A:T	non_coding_transcript_exon_variant		9.04e-10	0.0486845	T	1		nhl_inc	1	A	651	133784	0.199591	336776	1.0101	0.0440549	0.819575			variant_not_in_PRS
BTN3A2	1.1002e-10	ATP6V1G2	0.0028604	No	6:31546087:A:T	non_coding_transcript_exon_variant		1.04e-09	-0.0497954	T	0		nhl_inc	1	A	651	133784	0.199591	336776	1.0101	0.0440549	0.819575			variant_not_in_PRS
IL10	0.0058874	ATP6V1G2	0.0028604	No	6:31546087:A:T	non_coding_transcript_exon_variant		1.8e-09	-0.0500538	T	0		nhl_inc	1	A	651	133784	0.199591	336776	1.0101	0.0440549	0.819575			variant_not_in_PRS
IL15RA	2.332e-06	ATP6V1G2	0.0028604	No	6:31546087:A:T	non_coding_transcript_exon_variant		2.42e-09	0.0482645	T	1		nhl_inc	1	A	651	133784	0.199591	336776	1.0101	0.0440549	0.819575			variant_not_in_PRS
TPP1	6.2564e-07	DNHD1	1.2016e-72	No	11:6565998:G:A	splice_region_variant		1.01e-15	-0.111904	A	0		oral_inc	0	A	75	38261	0.0569096	336815	0.914476	0.11877	0.451604			variant_not_in_PRS
TNFRSF10A	5.0697e-15	ENTPD4	1.8146e-16	No	8:23435472:A:G	synonymous_variant		6.98e-15	-0.0864794	G	0		multmyeloma_inc	0	G	118	60829	0.0904994	336726	1.02229	0.0967015	0.819692		A	0.0864794
FUT3_FUT5	#N/A	FUT6	NA	No	19:5832578:A:C	splice_region_variant		0	0.320981	C	1		liver_inc	0	C	355	297677	0.442783	336544	1.01641	0.0714036	0.819724		C	0.320981
PIGR	0.81331	FUT6	NA	No	19:5832578:A:C	splice_region_variant		8.15e-11	-0.0424876	C	0		liver_inc	0	C	355	297677	0.442783	336544	1.01641	0.0714036	0.819724			variant_not_in_PRS
FCRL2	1.4548e-11	FCRL2	1.4548e-11	Yes	1:157769962:C:A	missense_variant		4.88e-13	-1.51444	A	0		nhldiffuse_inc	0	A	0	147	0.000218216	336823	1.37986	1.41311	0.819761		C	1.51444
GGT1	7.5307e-05	PIWIL3	5.3547e-32	No	22:24749504:A:G	missense_variant		1.42e-10	0.0396161	G	1		liver_inc	1	A	316	270245	0.401643	336818	0.983573	0.0726968	0.819773		G	0.0396161
CRELD2	2.7906e-08	CRELD2	2.7906e-08	Yes	22:49923234:A:ATGTGGACGAGTG	disruptive_inframe_insertion		4.98e-64	-1.77526	ATGTGGACGAGTG	0		multmyeloma_inc	0	ATGTGGACGAGTG	1	652	0.000969432	336795	0.796001	1.00186	0.819855		A	1.77526
FCN2	3.5646e-11	OLFM1	0.99679	No	9:135087995:G:T	synonymous_variant		2.28e-09	0.149245	T	1		liver_inc	0	T	13	11642	0.0173031	336790	0.9383	0.279697	0.819882		T	0.149245
SCARF2	0.9998	MED15	0.99974	No	22:20537211:C:CCCTA	splice_donor_variant		4.16e-26	-0.134404	CCCTA	0		liver_inc	0	CCCTA	41	36066	0.0536113	336748	0.964115	0.160511	0.819898			variant_not_in_PRS
FCRL2	1.4548e-11	HLA-A	0.0013299	No	6:29942926:G:T	synonymous_variant		2.41e-30	0.180293	T	1		leuk_inc	0	T	86	29258	0.0438202	334823	0.974618	0.112935	0.819915		T	0.180293
CEACAM21	1.2439e-12	BCKDHA	9.8243e-09	No	19:41424530:C:T	missense_variant		5.02e-14	1.51329	T	1		nhl_inc	0	T	0	151	0.000224153	336823	0.723675	1.42068	0.819921			variant_not_in_PRS
CEACAM21	1.2439e-12	CD177	#N/A	No	19:43360396:C:A	missense_variant		1.86e-14	-0.0505028	A	0		nhl_inc	0	A	1302	272055	0.408572	334527	0.991843	0.0359944	0.819992		C	0.0505028
TNFRSF10A	5.0697e-15	TNFRSF10D	3e-08	No	8:23163833:G:A	missense_variant		4.8e-57	0.155909	A	1		leuk_inc	0	A	242	79675	0.118635	336820	1.01571	0.0685254	0.820032		A	0.155909
CD200R1	4.3137e-09	OR5H14	4.4964e-07	No	3:98150126:T:A	synonymous_variant		5.95e-09	0.0380779	A	1		leuk_inc	1	T	901	302083	0.449811	336790	0.989824	0.0449986	0.820192			variant_not_in_PRS
GZMA	2.0457e-06	AIF1	1.8793e-06	No	6:31616064:C:G	5_prime_UTR_variant		1.99e-27	0.147447	G	1		nhldiffuse_inc	0	G	100	41318	0.0614841	336819	0.976825	0.103293	0.82042		G	0.147447
CRTAM	8.0626e-09	AIF1	1.8793e-06	No	6:31616064:C:G	5_prime_UTR_variant		1.93e-24	0.13886	G	1		nhldiffuse_inc	0	G	100	41318	0.0614841	336819	0.976825	0.103293	0.82042		G	0.13886
CR2	4.7399e-19	AIF1	1.8793e-06	No	6:31616064:C:G	5_prime_UTR_variant		3.52e-18	-0.118585	G	0		nhldiffuse_inc	0	G	100	41318	0.0614841	336819	0.976825	0.103293	0.82042		C	0.118585
SIGLEC6	0.0058774	AIF1	1.8793e-06	No	6:31616064:C:G	5_prime_UTR_variant		8.79e-13	-0.098036	G	0		nhldiffuse_inc	0	G	100	41318	0.0614841	336819	0.976825	0.103293	0.82042		C	0.098036
SIGLEC10	6.8352e-06	AIF1	1.8793e-06	No	6:31616064:C:G	5_prime_UTR_variant		7.02e-11	0.0888523	G	1		nhldiffuse_inc	0	G	100	41318	0.0614841	336819	0.976825	0.103293	0.82042		G	0.0888523
CD83	0.0052136	AIF1	1.8793e-06	No	6:31616064:C:G	5_prime_UTR_variant		2.14e-09	0.0807811	G	1		nhldiffuse_inc	0	G	100	41318	0.0614841	336819	0.976825	0.103293	0.82042		G	0.0807811
FOLR2	5.4816e-06	MS4A6A	8.3775e-13	No	11:60178272:T:C	synonymous_variant		8.47e-16	-0.0511698	C	0		kidneywho_inc	0	C	873	272445	0.406044	336562	0.99008	0.0439187	0.820427			variant_not_in_PRS
CNTN5	6.1963e-05	ZNF169	9.5983e-12	No	9:94293045:G:A	missense_variant		3.95e-11	0.0643793	A	1		multmyeloma_inc	0	A	145	74500	0.110809	336819	1.02021	0.0882088	0.820514		A	0.0643793
PLAU	2.3058e-06	LYPD3	1.8345e-11	No	19:43463540:T:C	non_coding_transcript_exon_variant		2.83e-11	0.0497636	C	1		liver_inc	0	C	187	160772	0.239245	336390	0.981159	0.083858	0.820567			variant_not_in_PRS
ADAM8	2.1983e-14	SYCE1	7.0153e-08	No	10:133555402:G:C	synonymous_variant		8.45e-12	0.310707	C	1		leuk_inc	0	C	11	3400	0.00506349	336823	1.07113	0.303026	0.820601		C	0.310707
BTN2A1	3.3959e-21	PRR3	0.0013939	No	6:30562468:T:C	synonymous_variant		1.8e-29	0.0767062	C	1		kidneywho_inc	1	T	695	213528	0.318066	336759	1.01052	0.0461684	0.820611			variant_not_in_PRS
LILRB1	5.6502e-14	PSORS1C2	0.0024913	No	6:31138080:AG:A	frameshift_variant		5.67e-100	0.211218	A	1		leuk_inc	0	A	230	78058	0.116275	336649	0.984197	0.0702623	0.820651		A	0.211218
LTA	0.19685	PSORS1C2	0.0024913	No	6:31138080:AG:A	frameshift_variant		1.04e-16	-0.0840864	A	0		leuk_inc	0	A	230	78058	0.116275	336649	0.984197	0.0702623	0.820651			variant_not_in_PRS
SIGLEC6	0.0058774	PSORS1C2	0.0024913	No	6:31138080:AG:A	frameshift_variant		1.61e-16	-0.0841857	A	0		leuk_inc	0	A	230	78058	0.116275	336649	0.984197	0.0702623	0.820651			variant_not_in_PRS
CRTAM	8.0626e-09	PSORS1C2	0.0024913	No	6:31138080:AG:A	frameshift_variant		1.78e-14	0.0776673	A	1		leuk_inc	0	A	230	78058	0.116275	336649	0.984197	0.0702623	0.820651			variant_not_in_PRS
CRH	0.71614	PSORS1C2	0.0024913	No	6:31138080:AG:A	frameshift_variant		3.56e-12	-0.0715547	A	0		leuk_inc	0	A	230	78058	0.116275	336649	0.984197	0.0702623	0.820651			variant_not_in_PRS
FCER2	7.6122e-12	PSORS1C2	0.0024913	No	6:31138080:AG:A	frameshift_variant		1.96e-11	-0.068678	A	0		leuk_inc	0	A	230	78058	0.116275	336649	0.984197	0.0702623	0.820651		AG	0.068678
LAG3	0.27623	PSORS1C2	0.0024913	No	6:31138080:AG:A	frameshift_variant		4.54e-11	0.0653774	A	1		leuk_inc	0	A	230	78058	0.116275	336649	0.984197	0.0702623	0.820651		A	0.0653774
FCRL1	3.9509e-06	PSORS1C2	0.0024913	No	6:31138080:AG:A	frameshift_variant		1.94e-09	-0.0606734	A	0		leuk_inc	0	A	230	78058	0.116275	336649	0.984197	0.0702623	0.820651			variant_not_in_PRS
TPP1	6.2564e-07	GNPTAB	7.6824e-19	No	12:101753364:G:T	splice_region_variant		3.39e-16	-0.131979	T	0		oral_inc	0	T	67	30122	0.0448327	336685	1.05785	0.125449	0.653921		G	0.131979
TFPI2	0.00084274	TSPYL4	1.2306e-05	No	6:116253292:G:A	synonymous_variant		1.52e-14	-0.0491947	A	0		multmyeloma_inc	0	A	462	238833	0.355225	336822	1.01327	0.0581637	0.820713			variant_not_in_PRS
TNFSF13B	0.98193	CRELD2	2.7906e-08	No	22:49921734:C:G	missense_variant		1.31e-28	0.190766	G	1		lung_inc	0	G	194	23062	0.0345226	336823	1.0168	0.0735014	0.820727		G	0.190766
CLEC5A	0.12568	SIRPB1	2.3107e-12	No	20:1578455:T:G	missense_variant		1.07e-22	0.0808347	G	1		lung_inc	0	G	717	87694	0.131267	336759	0.991727	0.0366644	0.82074		G	0.0808347
CNDP1	1.1834e-09	CNDP2	1.0067e-07	No	18:74508848:T:C	missense_variant		9.05e-38	-0.0982849	C	0		liver_inc	0	C	185	159441	0.237211	336464	0.981136	0.0840935	0.820842		T	0.0982849
DDR1	4.6331e-06	C6orf15	0.010531	No	6:31111866:T:C	missense_variant		3.66e-31	-0.0741418	C	0		liver_inc	1	T	384	328748	0.488589	336819	0.984043	0.071035	0.820856			variant_not_in_PRS
PROC	1.9118e-05	SLC5A6	0.0060821	No	2:27201045:G:A	missense_variant		1.1e-11	-0.0925622	A	0		liver_inc	0	A	44	38570	0.0573226	336813	0.965469	0.155217	0.820887			variant_not_in_PRS
ADGRE2	#N/A	ADGRE5	#N/A	No	19:14404556:C:T	synonymous_variant		5.51e-37	-0.367136	T	0		nhl_inc	0	T	42	8476	0.0126447	336820	1.03595	0.155993	0.820898			variant_not_in_PRS
ADGRE5	#N/A	ADGRE5	#N/A	Yes	19:14404556:C:T	synonymous_variant		1.46e-11	-0.194595	T	0		nhl_inc	0	T	42	8476	0.0126447	336820	1.03595	0.155993	0.820898			variant_not_in_PRS
GGH	0.58132	CD163	0.0008338	No	12:7502541:A:G	synonymous_variant		3.17e-11	-0.048989	G	0		stomach_inc	1	A	261	178795	0.266182	336341	0.983818	0.0720723	0.820921		A	0.048989
SLAMF8	5.341e-06	DUSP23	0.000666	No	1:159782256:A:T	missense_variant		3.25e-57	-0.619654	T	0		nhl_inc	0	T	25	4937	0.00736589	336823	1.04662	0.201328	0.820957		A	0.619654
TPP1	6.2564e-07	DNHD1	1.2016e-72	No	11:6567323:C:T	synonymous_variant		1.85e-18	-0.139407	T	0		oral_inc	0	T	60	28899	0.0429885	336823	0.970547	0.132121	0.820986			variant_not_in_PRS
CRTAM	8.0626e-09	MUC22	0.014047	No	6:31025790:G:T	missense_variant		2.87e-09	0.0500919	T	1		nhldiffuse_inc	0	T	302	120362	0.179126	336813	1.01451	0.0637061	0.821069			variant_not_in_PRS
SDC4	0.0041475	GP6	1.6361e-11	No	19:55014991:A:T	missense_variant		2.37e-11	0.0568528	T	1		leuk_inc	1	A	350	117911	0.176799	334451	0.986531	0.0599728	0.821121			variant_not_in_PRS
PVR	3.922e-10	CEACAM20	#N/A	No	19:44524079:T:C	missense_variant		5.71e-41	-0.190496	C	0		liver_inc	0	C	41	35694	0.0530531	336785	0.96438	0.160444	0.821153			variant_not_in_PRS
IL2RA	0.054709	IL2RA	0.054709	Yes	10:6026006:C:T	synonymous_variant		1.11e-10	0.129959	T	1		leuk_inc	0	T	51	17633	0.0262516	336817	0.968368	0.14219	0.821159		T	0.129959
SPINT1	1.0175e-05	KNL1	#N/A	No	15:40622847:T:G	synonymous_variant		3.39e-15	0.0525586	G	1		lung_inc	0	G	2167	260134	0.389455	336754	1.00628	0.027694	0.821241			variant_not_in_PRS
LTA	0.19685	PGBD1	4.7252e-10	No	6:28300720:C:T	splice_region_variant		7.04e-09	0.0573106	T	1		nhldiffuse_inc	0	T	200	81744	0.121649	336805	0.9831	0.0754469	0.821274			variant_not_in_PRS
GRN	0.069666	EPS8L3	9.2378e-14	No	1:109753150:T:C	synonymous_variant		7.32e-38	-0.0849298	C	0		nhl_inc	1	T	1266	264372	0.394377	336782	0.991856	0.036201	0.821281		T	0.0849298
CD70	0.010394	EPS8L3	9.2378e-14	No	1:109753150:T:C	synonymous_variant		3.56e-09	-0.0377708	C	0		nhl_inc	1	T	1266	264372	0.394377	336782	0.991856	0.036201	0.821281		T	0.0377708
TNFSF13B	0.98193	LIG4	4.1635e-06	No	13:108209565:A:G	synonymous_variant		1.31e-42	0.113133	G	1		lungscc_inc	0	G	187	114700	0.170545	336823	0.982023	0.0803473	0.82137		G	0.113133
PLXNB2	0.99234	PIM3	0.98192	No	22:49961171:C:A	synonymous_variant		7.98e-92	0.140142	A	1		liver_inc	0	A	238	204074	0.303305	336810	0.982597	0.0777625	0.821378		A	0.140142
TFF3	0.01591	CFB	0.00033549	No	6:31950687:A:G	missense_variant		1.99e-17	0.229474	G	1		colon_inc	0	G	74	9180	0.0137373	336820	0.973817	0.117522	0.821386		G	0.229474
CD22	0.8044	HLA-DMA	0.002381	No	6:32949265:A:C	splice_region_variant		2.24e-21	0.127199	C	1		leuk_inc	0	C	120	39248	0.0584418	336814	1.02153	0.0943717	0.821391		C	0.127199
BTN2A1	3.3959e-21	POU5F1	0.95371	No	6:31170600:C:T	synonymous_variant		1.4e-44	0.0886924	T	1		kidneywho_inc	0	T	981	306534	0.456504	336815	0.990278	0.043281	0.821425			variant_not_in_PRS
FOLR2	5.4816e-06	POU5F1	0.95371	No	6:31170600:C:T	synonymous_variant		7.78e-13	0.0448993	T	1		kidneywho_inc	0	T	981	306534	0.456504	336815	0.990278	0.043281	0.821425			variant_not_in_PRS
PIGR	0.81331	FCAMR	4.483e-10	No	1:206962280:G:A	synonymous_variant		1.16e-09	-0.630462	A	0		oesophadeno_inc	0	A	1	521	0.00077489	336822	1.25406	1.00322	0.821464		G	0.630462
TNFSF13B	0.98193	MEI1	4.711e-12	No	22:41743074:A:G	splice_region_variant		5.42e-20	0.0746318	G	1		liver_inc	1	A	146	122052	0.181431	336761	1.02093	0.0917812	0.821466			variant_not_in_PRS
CTSL	0.0080454	MEI1	4.711e-12	No	22:41743074:A:G	splice_region_variant		2.32e-09	-0.0492518	G	0		liver_inc	1	A	146	122052	0.181431	336761	1.02093	0.0917812	0.821466			variant_not_in_PRS
LEFTY2	0.00029307	EPHX1	3.2154e-09	No	1:225845334:T:A	missense_variant		7.44e-37	-0.573829	A	0		liver_inc	0	A	4	3041	0.00452018	336823	1.1199	0.502012	0.821537		T	0.573829
CTSL	0.0080454	NPC1	6.5418e-06	No	18:23536736:A:G	missense_variant		1e-14	0.87639	G	1		liver_inc	0	G	0	554	0.000822393	336822	0.727851	1.40846	0.821562		G	0.87639
FCRL2	1.4548e-11	PRRC2A	1	No	6:31635412:G:A	missense_variant		5.88e-11	0.164649	A	1		multmyeloma_inc	0	A	21	10371	0.0154266	336820	1.05095	0.220352	0.821567			variant_not_in_PRS
FRZB	0.0010842	PRRC2A	1	No	6:31635412:G:A	missense_variant		5.44e-10	0.153101	A	1		multmyeloma_inc	0	A	21	10371	0.0154266	336820	1.05095	0.220352	0.821567			variant_not_in_PRS
PIGR	0.81331	PIGR	0.81331	Yes	1:206935771:C:T	missense_variant		1.72e-28	0.0721618	T	1		oesophadeno_inc	0	T	482	301368	0.448217	336723	0.986262	0.0613442	0.821593			variant_not_in_PRS
KITLG	0.85024	NFATC3	0.99813	No	16:68191612:G:A	synonymous_variant		3.22e-09	-0.0649757	A	0		liver_inc	0	A	81	67475	0.100284	336822	1.02688	0.117634	0.821616		G	0.0649757
CD74	0.24889	COL11A2	0.70197	No	6:33165778:C:T	synonymous_variant		4.41e-14	0.344971	T	1		liver_inc	0	T	4	3073	0.00456768	336823	1.11968	0.501454	0.82164		T	0.344971
TPP1	6.2564e-07	DNHD1	1.2016e-72	No	11:6564608:G:A	synonymous_variant		5.46e-18	-0.138111	A	0		oral_inc	0	A	58	28488	0.0423756	336821	0.952735	0.13427	0.718393			variant_not_in_PRS
LTA	0.19685	DXO	3.6417e-10	No	6:31970858:G:C	non_coding_transcript_exon_variant		3.24e-36	0.182255	C	1		nhl_inc	0	C	175	36827	0.0549284	336820	0.982577	0.077981	0.821671		C	0.182255
LILRB4	4.7133e-13	DXO	3.6417e-10	No	6:31970858:G:C	non_coding_transcript_exon_variant		3.89e-18	-0.123786	C	0		nhl_inc	0	C	175	36827	0.0549284	336820	0.982577	0.077981	0.821671			variant_not_in_PRS
LILRB1	5.6502e-14	DXO	3.6417e-10	No	6:31970858:G:C	non_coding_transcript_exon_variant		2.88e-12	-0.0995015	C	0		nhl_inc	0	C	175	36827	0.0549284	336820	0.982577	0.077981	0.821671		G	0.0995015
BTN3A2	1.1002e-10	DXO	3.6417e-10	No	6:31970858:G:C	non_coding_transcript_exon_variant		2.42e-10	0.0925587	C	1		nhl_inc	0	C	175	36827	0.0549284	336820	0.982577	0.077981	0.821671			variant_not_in_PRS
CD74	0.24889	DXO	3.6417e-10	No	6:31970858:G:C	non_coding_transcript_exon_variant		6.82e-09	-0.0803362	C	0		nhl_inc	0	C	175	36827	0.0549284	336820	0.982577	0.077981	0.821671		G	0.0803362
KLK4	4.5377e-06	KLK10	4.3662e-07	No	19:51016108:T:G	missense_variant		7.34e-10	0.0371706	G	1		uterine_inc	1	T	761	127934	0.366715	175470	0.989776	0.0455985	0.821684		G	0.0371706
QPCT	1.1987e-15	MUS81	8.8469e-13	No	11:65864502:G:A	synonymous_variant		4.22e-22	-0.0657378	A	0		multmyeloma_inc	1	G	424	223805	0.332885	336796	0.986683	0.0594876	0.821693			variant_not_in_PRS
IL6R	3.1681e-05	NPR1	0.00029303	No	1:153689864:G:A	missense_variant		1.04e-25	0.133479	A	1		multmyeloma_inc	0	A	91	46106	0.0685778	336822	1.02483	0.10885	0.821726			variant_not_in_PRS
DDR1	4.6331e-06	HLA-A	0.0013299	No	6:29943549:A:G	splice_region_variant		9.02e-12	0.116204	G	1		liver_inc	0	G	30	26314	0.0393485	334752	0.958071	0.190104	0.821732		G	0.116204
GDF15	3.0133e-07	KLHL26	2.193e-06	No	19:18668303:C:T	synonymous_variant		2.49e-18	-0.109032	T	0		stomach_inc	0	T	47	32840	0.0488197	336821	0.966853	0.149672	0.821811		C	0.109032
CD22	0.8044	LSR	6.5186e-08	No	19:35267372:G:GGGA	disruptive_inframe_insertion		2.82e-25	-0.0771186	GGGA	0		leuk_inc	1	G	475	159995	0.23822	336811	0.988222	0.0526306	0.821885			variant_not_in_PRS
LILRB1	5.6502e-14	LILRA2	6.9073e-20	No	19:54574871:C:T	missense_variant		2.58e-19	0.331164	T	1		nhl_inc	0	T	26	5620	0.00914833	308581	0.956487	0.197675	0.821936		T	0.331164
PLA2G15	0.37838	NOL3	0.0001992	No	16:67174030:C:T	synonymous_variant		1.21e-35	-0.16271	T	0		liver_inc	0	T	51	45157	0.06711	336820	0.967932	0.14484	0.821957			variant_not_in_PRS
CTSD	0.00091747	MUC5B	0.99999	No	11:1242957:C:T	missense_variant		1.59e-16	-0.303655	T	0		stomach_inc	0	T	7	5128	0.0076227	336823	0.918247	0.379021	0.821961		C	0.303655
PTPRS	0.99983	UHRF1	#N/A	No	19:4954443:G:A	missense_variant		1.71e-12	-0.0571816	A	0		multmyeloma_inc	0	A	255	134849	0.200556	336823	0.984365	0.0700441	0.821994		G	0.0571816
SPP1	2.146e-06	SPP1	2.146e-06	Yes	4:87981540:T:C	synonymous_variant		3.93e-12	-0.0492706	C	0		kidneywho_inc	0	C	547	170912	0.254525	336822	0.988925	0.0494999	0.821996			variant_not_in_PRS
TFF2	2.2197e-07	ADAM15	2.4409e-16	No	1:155060832:G:A	synonymous_variant&splice_region_variant		1.57e-22	0.0819326	A	1		stomach_inc	0	A	167	110465	0.164233	336814	1.01927	0.0848766	0.822042			variant_not_in_PRS
TFF1	0.00088929	ADAM15	2.4409e-16	No	1:155060832:G:A	synonymous_variant&splice_region_variant		2.54e-19	0.074533	A	1		stomach_inc	0	A	167	110465	0.164233	336814	1.01927	0.0848766	0.822042			variant_not_in_PRS
DDR1	4.6331e-06	MICB	4.0609e-05	No	6:31505709:C:T	missense_variant		1.35e-20	0.399991	T	1		liver_inc	0	T	5	3769	0.00560235	336823	1.10627	0.449123	0.822075		T	0.399991
BTN3A2	1.1002e-10	OR12D2	0.6753	No	6:29397010:C:T	missense_variant		1.05e-24	-0.162654	T	0		nhl_inc	1	C	143	30187	0.045024	336820	0.980912	0.0857376	0.822149			variant_not_in_PRS
LILRB1	5.6502e-14	OR12D2	0.6753	No	6:29397010:C:T	missense_variant		3.26e-13	0.112566	T	1		nhl_inc	1	C	143	30187	0.045024	336820	0.980912	0.0857376	0.822149		T	0.112566
LTA	0.19685	OR12D2	0.6753	No	6:29397010:C:T	missense_variant		8.64e-12	-0.107466	T	0		nhl_inc	1	C	143	30187	0.045024	336820	0.980912	0.0857376	0.822149		C	0.107466
CD79B	0.9163	STRADA	4.4847e-06	No	17:63728387:G:A	5_prime_UTR_variant		8.1e-91	0.13227	A	1		nhldiffuse_inc	1	G	638	259725	0.386623	336714	0.988715	0.0504947	0.822167			variant_not_in_PRS
BTN2A1	3.3959e-21	HCG4	#N/A	No	6:29792146:T:C	non_coding_transcript_exon_variant		1.27e-111	0.153187	C	1		kidneywho_inc	0	C	661	204019	0.303841	336821	1.01058	0.0468429	0.822202			variant_not_in_PRS
CD302	3.7405e-06	HCG4	#N/A	No	6:29792146:T:C	non_coding_transcript_exon_variant		1.96e-23	0.0662795	C	1		kidneywho_inc	0	C	661	204019	0.303841	336821	1.01058	0.0468429	0.822202			variant_not_in_PRS
FOLR2	5.4816e-06	HCG4	#N/A	No	6:29792146:T:C	non_coding_transcript_exon_variant		6.92e-09	0.039201	C	1		kidneywho_inc	0	C	661	204019	0.303841	336821	1.01058	0.0468429	0.822202			variant_not_in_PRS
CCL3	0.34981	MYO19	1.5479e-34	No	17:36515878:T:C	missense_variant		9.36e-14	-0.109612	C	0		nhl_inc	0	C	146	30835	0.0459907	336818	0.981081	0.0850023	0.82221			variant_not_in_PRS
MERTK	2.6593e-11	CHMP1A	0.00028502	No	16:89646766:C:T	non_coding_transcript_exon_variant		9.68e-16	0.0509407	T	1		multmyeloma_inc	0	T	531	280648	0.417816	336487	0.987315	0.0568163	0.822216		T	0.0509407
TNFSF13B	0.98193	CHMP1A	0.00028502	No	16:89646766:C:T	non_coding_transcript_exon_variant		1.31e-10	0.0410123	T	1		multmyeloma_inc	0	T	531	280648	0.417816	336487	0.987315	0.0568163	0.822216		T	0.0410123
CD79B	0.9163	FAM129A	7.1694e-20	No	1:184795690:C:T	missense_variant		3.25e-14	0.0940148	T	1		leuk_inc	0	T	143	48824	0.0726897	336822	0.980633	0.0870413	0.822223			variant_not_in_PRS
MERTK	2.6593e-11	MERTK	2.6593e-11	Yes	2:111929411:G:A	missense_variant		4.62e-67	-0.116547	A	0		multmyeloma_inc	0	A	395	204443	0.304078	336818	1.01369	0.0605335	0.82225			variant_not_in_PRS
SPON2	2.6609e-15	UVSSA	5.4127e-25	No	4:1383827:A:G	synonymous_variant		6.95e-22	0.0691282	G	1		liver_inc	1	A	218	182738	0.271591	336823	1.01804	0.0795664	0.822253			variant_not_in_PRS
CCL3	0.34981	DGKQ	1.7603e-09	No	4:967585:G:A	synonymous_variant		1.55e-11	-0.0416906	A	0		leuk_inc	0	A	942	312801	0.465746	336818	1.0101	0.0447694	0.822347			variant_not_in_PRS
BCAM	1.1032e-08	GCDH	0.004856	No	19:12891570:T:C	missense_variant		2.05e-14	-0.132324	C	0		liver_inc	0	C	30	24495	0.0364066	336821	1.04268	0.186339	0.822516			variant_not_in_PRS
CD200R1	4.3137e-09	OR5H14	4.4964e-07	No	3:98149575:G:A	missense_variant		7.95e-09	0.0377268	A	1		leuk_inc	1	G	901	302090	0.44978	336821	0.98996	0.0449945	0.822548			variant_not_in_PRS
REG4	0.00075276	RP1L1	1.8205e-10	No	8:10612558:C:T	missense_variant		4.93e-09	0.0363005	T	1		oesoph_inc	1	C	756	329314	0.489977	336822	1.0115	0.0510188	0.822606			variant_not_in_PRS
PON2	5.4352e-05	COL1A2	1	No	7:94401587:T:C	synonymous_variant		2.72e-18	0.0895413	C	1		liver_inc	0	C	96	80184	0.119201	336743	1.02473	0.109061	0.822751			variant_not_in_PRS
CNTN5	6.1963e-05	ZNF169	9.5983e-12	No	9:94300570:A:T	missense_variant		2.86e-17	0.282484	T	1		multmyeloma_inc	0	T	11	6081	0.00904333	336823	0.934306	0.303553	0.822871			variant_not_in_PRS
PRSS8	0.10007	ANKRD31	1.8697e-21	No	5:75146585:G:A	synonymous_variant		5.66e-11	-0.0412948	A	0		lung_inc	0	A	1956	236920	0.354603	336822	0.993689	0.0282818	0.822874			variant_not_in_PRS
LILRB1	5.6502e-14	PSORS1C1	0.00026534	No	6:31138722:G:A	missense_variant		2.71e-34	0.113148	A	1		nhl_inc	0	A	442	90820	0.135483	336803	1.01156	0.0513563	0.82293			variant_not_in_PRS
GZMA	2.0457e-06	PSORS1C1	0.00026534	No	6:31138722:G:A	missense_variant		2.25e-18	0.0821889	A	1		nhl_inc	0	A	442	90820	0.135483	336803	1.01156	0.0513563	0.82293			variant_not_in_PRS
BTN3A2	1.1002e-10	PSORS1C1	0.00026534	No	6:31138722:G:A	missense_variant		3.84e-15	0.0746112	A	1		nhl_inc	0	A	442	90820	0.135483	336803	1.01156	0.0513563	0.82293			variant_not_in_PRS
CR2	4.7399e-19	PSORS1C1	0.00026534	No	6:31138722:G:A	missense_variant		1.03e-13	-0.0702123	A	0		nhl_inc	0	A	442	90820	0.135483	336803	1.01156	0.0513563	0.82293		G	0.0702123
FCRL1	3.9509e-06	PSORS1C1	0.00026534	No	6:31138722:G:A	missense_variant		4.12e-10	-0.058766	A	0		nhl_inc	0	A	442	90820	0.135483	336803	1.01156	0.0513563	0.82293			variant_not_in_PRS
FCER2	7.6122e-12	PSORS1C1	0.00026534	No	6:31138722:G:A	missense_variant		3.77e-09	-0.0561158	A	0		nhl_inc	0	A	442	90820	0.135483	336803	1.01156	0.0513563	0.82293			variant_not_in_PRS
JCHAIN	#N/A	PSORS1C1	0.00026534	No	6:31138722:G:A	missense_variant		5.05e-09	-0.0561686	A	0		nhl_inc	0	A	442	90820	0.135483	336803	1.01156	0.0513563	0.82293			variant_not_in_PRS
CCL21	0.036239	DNAJC13	1	No	3:132494190:A:G	missense_variant		2.55e-09	-0.228425	G	0		nhl_inc	0	G	26	5227	0.007798	336817	1.04513	0.197246	0.822931			variant_not_in_PRS
CD74	0.24889	HIST1H2BL	4.4132e-06	No	6:27807919:G:C	5_prime_UTR_variant		1.33e-21	0.0857776	C	1		liver_inc	0	C	112	93010	0.138236	336823	1.0231	0.102075	0.82295			variant_not_in_PRS
FAP	1.9009e-28	HIST1H2BL	4.4132e-06	No	6:27807919:G:C	5_prime_UTR_variant		1.47e-17	-0.0785614	C	0		liver_inc	0	C	112	93010	0.138236	336823	1.0231	0.102075	0.82295		G	0.0785614
ADA2	#N/A	HIST1H2BL	4.4132e-06	No	6:27807919:G:C	5_prime_UTR_variant		5.8e-14	0.0696572	C	1		liver_inc	0	C	112	93010	0.138236	336823	1.0231	0.102075	0.82295			variant_not_in_PRS
DDR1	4.6331e-06	HIST1H2BL	4.4132e-06	No	6:27807919:G:C	5_prime_UTR_variant		5.11e-13	-0.0674188	C	0		liver_inc	0	C	112	93010	0.138236	336823	1.0231	0.102075	0.82295			variant_not_in_PRS
EPHA2	1.073e-05	HIST1H2BL	4.4132e-06	No	6:27807919:G:C	5_prime_UTR_variant		5.9e-12	0.0632101	C	1		liver_inc	0	C	112	93010	0.138236	336823	1.0231	0.102075	0.82295		C	0.0632101
PLA2G15	0.37838	HIST1H2BL	4.4132e-06	No	6:27807919:G:C	5_prime_UTR_variant		6.82e-12	0.0649071	C	1		liver_inc	0	C	112	93010	0.138236	336823	1.0231	0.102075	0.82295		C	0.0649071
SEZ6L2	0.11743	HIST1H2BL	4.4132e-06	No	6:27807919:G:C	5_prime_UTR_variant		1.6e-09	-0.0523121	C	0		liver_inc	0	C	112	93010	0.138236	336823	1.0231	0.102075	0.82295		G	0.0523121
ROBO1	7.2696e-16	HIST1H2BL	4.4132e-06	No	6:27807919:G:C	5_prime_UTR_variant		7.87e-09	-0.0541858	C	0		liver_inc	0	C	112	93010	0.138236	336823	1.0231	0.102075	0.82295		G	0.0541858
TNFRSF21	0.040615	HIST1H2BL	4.4132e-06	No	6:27807919:G:C	5_prime_UTR_variant		9.21e-09	0.0531385	C	1		liver_inc	0	C	112	93010	0.138236	336823	1.0231	0.102075	0.82295			variant_not_in_PRS
CRTAM	8.0626e-09	CCDC12	0.040132	No	3:46922012:T:C	3_prime_UTR_variant		5.78e-18	-0.0592619	C	0		nhl_inc	1	T	1073	221256	0.330221	336637	1.00842	0.0374606	0.822953			variant_not_in_PRS
XCL1	0.0012982	CCDC12	0.040132	No	3:46922012:T:C	3_prime_UTR_variant		1.72e-13	-0.0506414	C	0		nhl_inc	1	T	1073	221256	0.330221	336637	1.00842	0.0374606	0.822953			variant_not_in_PRS
CD83	0.0052136	CCDC12	0.040132	No	3:46922012:T:C	3_prime_UTR_variant		1.99e-13	-0.0499341	C	0		nhl_inc	1	T	1073	221256	0.330221	336637	1.00842	0.0374606	0.822953			variant_not_in_PRS
TNFRSF8	0.86407	CCDC12	0.040132	No	3:46922012:T:C	3_prime_UTR_variant		2.71e-12	-0.0478259	C	0		nhl_inc	1	T	1073	221256	0.330221	336637	1.00842	0.0374606	0.822953		T	0.0478259
LAIR2	2.5967e-07	CCDC12	0.040132	No	3:46922012:T:C	3_prime_UTR_variant		1.86e-11	-0.0465477	C	0		nhl_inc	1	T	1073	221256	0.330221	336637	1.00842	0.0374606	0.822953			variant_not_in_PRS
IL18BP	1.484e-08	CCDC12	0.040132	No	3:46922012:T:C	3_prime_UTR_variant		7.47e-10	-0.0405229	C	0		nhl_inc	1	T	1073	221256	0.330221	336637	1.00842	0.0374606	0.822953			variant_not_in_PRS
GZMA	2.0457e-06	CCDC12	0.040132	No	3:46922012:T:C	3_prime_UTR_variant		1.89e-09	-0.0411869	C	0		nhl_inc	1	T	1073	221256	0.330221	336637	1.00842	0.0374606	0.822953			variant_not_in_PRS
TNFRSF14	0.80752	CCDC12	0.040132	No	3:46922012:T:C	3_prime_UTR_variant		5.9e-09	-0.0393805	C	0		nhl_inc	1	T	1073	221256	0.330221	336637	1.00842	0.0374606	0.822953		T	0.0393805
LTA	0.19685	DDX39B	0.99725	No	6:31538847:T:C	synonymous_variant		8.87e-231	-0.262367	C	0		nhldiffuse_inc	1	T	335	133161	0.198176	336811	1.01381	0.0613172	0.822959			variant_not_in_PRS
GZMA	2.0457e-06	DDX39B	0.99725	No	6:31538847:T:C	synonymous_variant		1.21e-83	0.157044	C	1		nhldiffuse_inc	1	T	335	133161	0.198176	336811	1.01381	0.0613172	0.822959		C	0.157044
CD22	0.8044	DDX39B	0.99725	No	6:31538847:T:C	synonymous_variant		2.18e-50	-0.118749	C	0		nhldiffuse_inc	1	T	335	133161	0.198176	336811	1.01381	0.0613172	0.822959			variant_not_in_PRS
IL12B	0.00011439	DDX39B	0.99725	No	6:31538847:T:C	synonymous_variant		8.25e-22	0.0770814	C	1		nhldiffuse_inc	1	T	335	133161	0.198176	336811	1.01381	0.0613172	0.822959		C	0.0770814
IL12A_IL12B	#N/A	DDX39B	0.99725	No	6:31538847:T:C	synonymous_variant		6.79e-21	0.0759727	C	1		nhldiffuse_inc	1	T	335	133161	0.198176	336811	1.01381	0.0613172	0.822959		C	0.0759727
TNF	0.8033	DDX39B	0.99725	No	6:31538847:T:C	synonymous_variant		4.21e-15	-0.0645078	C	0		nhldiffuse_inc	1	T	335	133161	0.198176	336811	1.01381	0.0613172	0.822959			variant_not_in_PRS
TNF	0.8033	DDX39B	0.99725	No	6:31538847:T:C	synonymous_variant		5.18e-15	-0.0636088	C	0		nhldiffuse_inc	1	T	335	133161	0.198176	336811	1.01381	0.0613172	0.822959			variant_not_in_PRS
TNF	0.8033	DDX39B	0.99725	No	6:31538847:T:C	synonymous_variant		1.58e-14	-0.0624161	C	0		nhldiffuse_inc	1	T	335	133161	0.198176	336811	1.01381	0.0613172	0.822959			variant_not_in_PRS
TNF	0.8033	DDX39B	0.99725	No	6:31538847:T:C	synonymous_variant		4.45e-14	-0.0618324	C	0		nhldiffuse_inc	1	T	335	133161	0.198176	336811	1.01381	0.0613172	0.822959			variant_not_in_PRS
SIGLEC10	6.8352e-06	DDX39B	0.99725	No	6:31538847:T:C	synonymous_variant		4.34e-13	0.0588751	C	1		nhldiffuse_inc	1	T	335	133161	0.198176	336811	1.01381	0.0613172	0.822959		C	0.0588751
IL10	0.0058874	DDX39B	0.99725	No	6:31538847:T:C	synonymous_variant		7.24e-10	-0.0515015	C	0		nhldiffuse_inc	1	T	335	133161	0.198176	336811	1.01381	0.0613172	0.822959			variant_not_in_PRS
RNASET2	0.00026891	DDX39B	0.99725	No	6:31538847:T:C	synonymous_variant		8.5e-10	0.048951	C	1		nhldiffuse_inc	1	T	335	133161	0.198176	336811	1.01381	0.0613172	0.822959			variant_not_in_PRS
SPP1	2.146e-06	SPP1	2.146e-06	Yes	4:87982701:C:T	synonymous_variant		3.23e-12	-0.0494439	T	0		kidneywho_inc	0	T	547	170898	0.254511	336812	0.988987	0.0495005	0.822978		C	0.0494439
QPCT	1.1987e-15	MUS81	8.8469e-13	No	11:65860863:G:A	missense_variant		7.09e-22	-0.0652736	A	0		multmyeloma_inc	1	G	424	223797	0.332848	336822	0.986786	0.0594875	0.823054			variant_not_in_PRS
GZMA	2.0457e-06	TRIM40	6.1659e-11	No	6:30137006:A:G	5_prime_UTR_variant		4.74e-20	0.0655467	G	1		nhldiffuse_inc	0	G	478	191185	0.284525	336812	1.0122	0.0542378	0.823058		G	0.0655467
SIGLEC6	0.0058774	TRIM40	6.1659e-11	No	6:30137006:A:G	5_prime_UTR_variant		4.53e-13	-0.0522223	G	0		nhldiffuse_inc	0	G	478	191185	0.284525	336812	1.0122	0.0542378	0.823058		A	0.0522223
LTA	0.19685	TRIM40	6.1659e-11	No	6:30137006:A:G	5_prime_UTR_variant		8.66e-10	-0.0439476	G	0		nhldiffuse_inc	0	G	478	191185	0.284525	336812	1.0122	0.0542378	0.823058		A	0.0439476
TFF2	2.2197e-07	KIAA1324	7.0266e-13	No	1:109161903:C:T	missense_variant		8.31e-11	-0.0982756	T	0		stomach_inc	0	T	47	30469	0.0453002	336820	1.03397	0.149527	0.823204		C	0.0982756
PRTG	1.1959e-07	C2	1.3494e-16	No	6:31937353:G:A	synonymous_variant		5.65e-09	0.064385	A	1		liver_inc	0	A	76	65703	0.0976503	336809	0.973386	0.120756	0.823237			variant_not_in_PRS
ITIH3	1.4628e-13	RAD54L2	1	No	3:51638369:A:G	non_coding_transcript_exon_variant		8.47e-42	-1.06615	G	0		lungadeno_inc	0	G	4	1087	0.00161973	336784	1.11874	0.502328	0.82325		A	1.06615
CD74	0.24889	COL11A2	0.70197	No	6:33185058:A:T	splice_region_variant		1.48e-13	0.0491304	T	1		nhl_inc	0	T	1012	208750	0.311743	336434	1.00855	0.0381193	0.823287			variant_not_in_PRS
LILRB4	4.7133e-13	COL11A2	0.70197	No	6:33185058:A:T	splice_region_variant		3.67e-10	-0.0429414	T	0		nhl_inc	0	T	1012	208750	0.311743	336434	1.00855	0.0381193	0.823287			variant_not_in_PRS
BTN3A2	1.1002e-10	COL11A2	0.70197	No	6:33185058:A:T	splice_region_variant		2.88e-09	-0.0416166	T	0		nhl_inc	0	T	1012	208750	0.311743	336434	1.00855	0.0381193	0.823287			variant_not_in_PRS
COL4A1	1	COL18A1	1.7414e-10	No	21:45511195:G:A	missense_variant		9.54e-286	0.411601	A	1		liver_inc	0	A	68	59151	0.0879252	336758	0.972101	0.126733	0.823323		A	0.411601
CD22	0.8044	AGER	6.3528e-16	No	6:32184217:A:T	synonymous_variant		1.31e-122	-0.211844	T	0		nhldiffuse_inc	1	A	246	97415	0.144976	336818	1.01557	0.069223	0.823342		A	0.211844
LTA	0.19685	AGER	6.3528e-16	No	6:32184217:A:T	synonymous_variant		8.37e-83	-0.177276	T	0		nhldiffuse_inc	1	A	246	97415	0.144976	336818	1.01557	0.069223	0.823342		A	0.177276
GZMA	2.0457e-06	AGER	6.3528e-16	No	6:32184217:A:T	synonymous_variant		3.08e-57	0.1465	T	1		nhldiffuse_inc	1	A	246	97415	0.144976	336818	1.01557	0.069223	0.823342		T	0.1465
IL12A_IL12B	#N/A	AGER	6.3528e-16	No	6:32184217:A:T	synonymous_variant		1.26e-17	0.0784313	T	1		nhldiffuse_inc	1	A	246	97415	0.144976	336818	1.01557	0.069223	0.823342			variant_not_in_PRS
IL12B	0.00011439	AGER	6.3528e-16	No	6:32184217:A:T	synonymous_variant		3.94e-17	0.0765698	T	1		nhldiffuse_inc	1	A	246	97415	0.144976	336818	1.01557	0.069223	0.823342			variant_not_in_PRS
CD5	2.3074e-10	AGER	6.3528e-16	No	6:32184217:A:T	synonymous_variant		2.72e-16	-0.0751545	T	0		nhldiffuse_inc	1	A	246	97415	0.144976	336818	1.01557	0.069223	0.823342		A	0.0751545
SIGLEC10	6.8352e-06	AGER	6.3528e-16	No	6:32184217:A:T	synonymous_variant		5.68e-12	0.0634304	T	1		nhldiffuse_inc	1	A	246	97415	0.144976	336818	1.01557	0.069223	0.823342		T	0.0634304
CD74	0.24889	AGER	6.3528e-16	No	6:32184217:A:T	synonymous_variant		2.15e-11	0.0589922	T	1		nhldiffuse_inc	1	A	246	97415	0.144976	336818	1.01557	0.069223	0.823342			variant_not_in_PRS
TNF	0.8033	AGER	6.3528e-16	No	6:32184217:A:T	synonymous_variant		1.33e-09	-0.0564238	T	0		nhldiffuse_inc	1	A	246	97415	0.144976	336818	1.01557	0.069223	0.823342		A	0.0564238
TNF	0.8033	AGER	6.3528e-16	No	6:32184217:A:T	synonymous_variant		7.7e-09	-0.0531326	T	0		nhldiffuse_inc	1	A	246	97415	0.144976	336818	1.01557	0.069223	0.823342		A	0.0564238
CLEC5A	0.12568	SIRPD	3.9148e-08	No	20:1551949:T:C	missense_variant		2.89e-80	0.16024	C	1		lung_inc	1	T	902	109356	0.163674	336823	0.99185	0.0366581	0.823359			variant_not_in_PRS
TPP1	6.2564e-07	SERPINA10	4.1522e-11	No	14:94290606:G:C	synonymous_variant		5.53e-11	0.11786	C	1		oral_inc	0	C	43	22681	0.0337329	336823	0.897969	0.155022	0.487544			variant_not_in_PRS
RTBDN	3.0152e-10	GCDH	0.004856	No	19:12899706:A:G	3_prime_UTR_variant		4.15e-30	0.0727744	G	1		multmyeloma_inc	1	A	578	299812	0.445939	336806	1.01257	0.0560014	0.823426			variant_not_in_PRS
FCRL2	1.4548e-11	PRRC2A	1	No	6:31631817:A:G	synonymous_variant		1.37e-10	0.161253	G	1		multmyeloma_inc	0	G	21	10376	0.0154339	336823	1.0504	0.220354	0.823432		G	0.161253
FRZB	0.0010842	PRRC2A	1	No	6:31631817:A:G	synonymous_variant		4.9e-09	0.144175	G	1		multmyeloma_inc	0	G	21	10376	0.0154339	336823	1.0504	0.220354	0.823432		G	0.144175
TFF3	0.01591	HLA-C	1.5695e-06	No	6:31269123:G:A	3_prime_UTR_variant		1.58e-11	-0.0615304	A	0		colon_inc	0	A	47	5787	0.00907578	321405	0.969692	0.137988	0.823502		G	0.0615304
SPINT1	1.0175e-05	ZFYVE19	3.2046e-14	No	15:40807621:C:T	missense_variant		3.46e-09	0.174918	T	1		nhl_inc	0	T	41	8255	0.0123151	336823	1.0358	0.157714	0.82351		T	0.174918
FUT3_FUT5	#N/A	ETS2	0.99888	No	21:38819507:T:G	synonymous_variant		1.4e-09	-0.0530776	G	0		lung_inc	1	T	798	95126	0.142424	336754	1.00862	0.0385027	0.823636			variant_not_in_PRS
CD74	0.24889	HCG4P8	#N/A	No	6:29828338:A:C	non_coding_transcript_exon_variant		3.27e-18	0.0535022	C	1		nhldiffuse_inc	1	A	845	339501	0.505462	336668	1.01101	0.0491366	0.823686			variant_not_in_PRS
SIGLEC6	0.0058774	HCG4P8	#N/A	No	6:29828338:A:C	non_coding_transcript_exon_variant		7.72e-16	0.052167	C	1		nhldiffuse_inc	1	A	845	339501	0.505462	336668	1.01101	0.0491366	0.823686			variant_not_in_PRS
FCRL2	1.4548e-11	HCG4P8	#N/A	No	6:29828338:A:C	non_coding_transcript_exon_variant		2.39e-15	-0.050906	C	0		nhldiffuse_inc	1	A	845	339501	0.505462	336668	1.01101	0.0491366	0.823686			variant_not_in_PRS
ICAM3	2.7302e-25	SLC38A10	2.426e-10	No	17:81282198:G:A	synonymous_variant		7.22e-13	-0.0546539	A	0		nhldiffuse_inc	0	A	391	158782	0.236287	336822	0.987162	0.0579921	0.823686			variant_not_in_PRS
CD48	1.7302e-05	SLC38A10	2.426e-10	No	17:81282198:G:A	synonymous_variant		3.39e-12	-0.0533699	A	0		nhldiffuse_inc	0	A	391	158782	0.236287	336822	0.987162	0.0579921	0.823686			variant_not_in_PRS
TNFRSF4	0.00015133	HCG4P8	#N/A	No	6:29828338:A:C	non_coding_transcript_exon_variant		8.65e-12	0.0426734	C	1		nhldiffuse_inc	1	A	845	339501	0.505462	336668	1.01101	0.0491366	0.823686			variant_not_in_PRS
RNASET2	0.00026891	HCG4P8	#N/A	No	6:29828338:A:C	non_coding_transcript_exon_variant		1.42e-10	0.0404584	C	1		nhldiffuse_inc	1	A	845	339501	0.505462	336668	1.01101	0.0491366	0.823686			variant_not_in_PRS
IL2RA	0.054709	HCG4P8	#N/A	No	6:29828338:A:C	non_coding_transcript_exon_variant		2.41e-10	0.040542	C	1		nhldiffuse_inc	1	A	845	339501	0.505462	336668	1.01101	0.0491366	0.823686			variant_not_in_PRS
LY9	2.6039e-13	HCG4P8	#N/A	No	6:29828338:A:C	non_coding_transcript_exon_variant		1.64e-09	-0.0392418	C	0		nhldiffuse_inc	1	A	845	339501	0.505462	336668	1.01101	0.0491366	0.823686			variant_not_in_PRS
LY9	2.6039e-13	SLC38A10	2.426e-10	No	17:81282198:G:A	synonymous_variant		4.08e-09	-0.0453231	A	0		nhldiffuse_inc	0	A	391	158782	0.236287	336822	0.987162	0.0579921	0.823686			variant_not_in_PRS
GZMA	2.0457e-06	HCG4P8	#N/A	No	6:29828338:A:C	non_coding_transcript_exon_variant		5.07e-09	-0.0374885	C	0		nhldiffuse_inc	1	A	845	339501	0.505462	336668	1.01101	0.0491366	0.823686			variant_not_in_PRS
TNFRSF13C	0.26993	NFAM1	6.2864e-05	No	22:42387064:G:A	synonymous_variant		7.6e-22	-0.0853301	A	0		leuk_inc	0	A	332	109493	0.163219	336434	1.01349	0.0601408	0.823716		G	0.0853301
LEFTY2	0.00029307	ENAH	0.99994	No	1:225514908:A:G	splice_region_variant		3.66e-14	0.18746	G	1		liver_inc	0	G	14	11054	0.0164346	336728	1.06199	0.270036	0.823742		G	0.18746
FCRL3	5.9739e-21	FCRL3	5.9739e-21	Yes	1:157678753:T:C	missense_variant		6.63e-296	0.527022	C	1		nhldiffuse_inc	0	C	95	37590	0.055942	336822	1.0238	0.10564	0.823777			variant_not_in_PRS
GOLM2	#N/A	TGOLN2	0.0028483	No	2:85326957:G:A	missense_variant		3.88e-12	0.0448519	A	1		multmyeloma_inc	0	A	611	321781	0.478578	336823	0.987613	0.0559914	0.82384			variant_not_in_PRS
TNFSF13	0.81724	MYBPHL	0.0036874	No	1:109297547:C:T	missense_variant		3.18e-15	-0.154099	T	0		multmyeloma_inc	0	T	34	17012	0.0253041	336823	1.03948	0.17395	0.823851			variant_not_in_PRS
QPCT	1.1987e-15	MUS81	8.8469e-13	No	11:65863696:C:T	synonymous_variant		5.85e-22	-0.0654085	T	0		multmyeloma_inc	1	C	424	223785	0.332833	336819	0.986852	0.0594884	0.823938			variant_not_in_PRS
BCAM	1.1032e-08	MAST1	1	No	19:12852329:T:C	synonymous_variant&splice_region_variant		4.11e-35	-0.0897516	C	0		lungscc_inc	0	C	300	178907	0.266027	336821	1.01518	0.0677152	0.823971			variant_not_in_PRS
CR2	4.7399e-19	CR2	4.7399e-19	Yes	1:207472977:G:A	synonymous_variant		7.62e-33	-0.0797546	A	0		nhl_inc	0	A	1204	248845	0.371189	336822	1.00815	0.0365069	0.823987			variant_not_in_PRS
SIGLEC10	6.8352e-06	SIGLEC10	6.8352e-06	Yes	19:51415221:T:A	synonymous_variant		8.54e-18	-0.869057	A	0		leuk_inc	0	A	2	558	0.0008313	336822	1.171	0.709852	0.824014		T	0.869057
LRIG1	0.035031	SLC25A26	2.5832e-07	No	3:66377810:C:A	3_prime_UTR_variant		4.96e-19	0.162513	A	1		nhl_inc	0	A	110	22392	0.0334128	336727	1.02188	0.0973462	0.824027			variant_not_in_PRS
GRN	0.069666	AMPD2	4.5084e-07	No	1:109628106:G:A	synonymous_variant		3.4e-09	0.126085	A	1		leuk_inc	0	A	48	16522	0.0245976	336822	0.968045	0.14612	0.824108			variant_not_in_PRS
MMP12	0	MMP12	0	Yes	11:102865911:T:C	missense_variant		3.34e-69	0.258185	C	1		nhldiffuse_inc	0	C	73	30090	0.0447857	336748	0.973722	0.119826	0.824131		C	0.258185
BST2	0.00042516	TYK2	4.4963e-08	No	19:10359299:A:C	missense_variant		1.76e-36	-0.136336	C	0		liver_inc	0	C	79	65199	0.0969031	336821	1.02675	0.118819	0.824177		A	0.136336
ICAM1	0.035295	TYK2	4.4963e-08	No	19:10359299:A:C	missense_variant		2.71e-13	-0.0793859	C	0		liver_inc	0	C	79	65199	0.0969031	336821	1.02675	0.118819	0.824177			variant_not_in_PRS
TNR	0.52437	STAB2	9.2343e-62	No	12:103742511:G:A	synonymous_variant		2.59e-15	0.139389	A	1		lung_inc	0	A	196	23341	0.0349397	336823	1.0164	0.0732405	0.824199		A	0.139389
ITIH3	1.4628e-13	STAB2	9.2343e-62	No	12:103742511:G:A	synonymous_variant		1.5e-09	0.101411	A	1		lung_inc	0	A	196	23341	0.0349397	336823	1.0164	0.0732405	0.824199			variant_not_in_PRS
SIGLEC10	6.8352e-06	SIGLEC8	3.2193e-07	No	19:51452378:A:T	splice_region_variant		6.13e-63	-0.235957	T	0		liver_inc	0	T	46	37960	0.0564195	336816	1.03432	0.151925	0.824219			variant_not_in_PRS
CD79B	0.9163	FAM129A	7.1694e-20	No	1:184795547:G:A	synonymous_variant		1.81e-14	0.094985	A	1		leuk_inc	0	A	143	48813	0.0726734	336822	0.980853	0.0870421	0.824227			variant_not_in_PRS
CXCL17	0.0048138	PRRC2A	1	No	6:31635190:G:A	missense_variant		9.33e-09	-0.0344824	A	0		stomach_inc	0	A	353	241461	0.358964	336822	0.985345	0.0664706	0.824227			variant_not_in_PRS
CDH6	0.91966	CDH6	0.91966	Yes	5:31302181:C:T	synonymous_variant		5.24e-155	0.169148	T	1		kidneywho_inc	1	C	1045	322941	0.480987	336793	1.00962	0.0430962	0.824243		T	0.169148
CD6	9.2695e-05	CD6	9.2695e-05	Yes	11:61008834:C:T	missense_variant		0	-0.424793	T	0		leuk_inc	1	C	816	274494	0.408724	336792	0.989943	0.0455431	0.824351			variant_not_in_PRS
CD5	2.3074e-10	CD6	9.2695e-05	No	11:61008834:C:T	missense_variant		5.2e-24	-0.0660063	T	0		leuk_inc	1	C	816	274494	0.408724	336792	0.989943	0.0455431	0.824351			variant_not_in_PRS
TFF3	0.01591	CCHCR1	1.0122e-16	No	6:31150734:T:G	missense_variant		1.33e-52	0.122357	G	1		colon_inc	0	G	1111	133364	0.199637	336799	1.00752	0.0337671	0.824356		G	0.122357
SPINT1	1.0175e-05	EXD1	6.4033e-14	No	15:41184011:T:C	missense_variant		2.05e-17	-0.0627375	C	0		leuk_inc	1	T	538	178095	0.265174	336822	1.01125	0.0504187	0.824379			variant_not_in_PRS
LTA	0.19685	TRIM15	7.758e-09	No	6:30163738:C:A	synonymous_variant		2.37e-28	0.105884	A	1		nhldiffuse_inc	0	A	213	86972	0.129423	336823	0.983827	0.0734787	0.824386		A	0.105884
GZMA	2.0457e-06	TRIM15	7.758e-09	No	6:30163738:C:A	synonymous_variant		3.01e-12	0.0667626	A	1		nhldiffuse_inc	0	A	213	86972	0.129423	336823	0.983827	0.0734787	0.824386			variant_not_in_PRS
IL10	0.0058874	TRIM15	7.758e-09	No	6:30163738:C:A	synonymous_variant		1.38e-09	-0.0597092	A	0		nhldiffuse_inc	0	A	213	86972	0.129423	336823	0.983827	0.0734787	0.824386		C	0.0597092
TNFRSF10A	5.0697e-15	TNFRSF10A	5.0697e-15	Yes	8:23202666:A:C	missense_variant		2.11e-16	-2.4878	C	0		nhl_inc	0	C	0	68	0.000100947	336812	1.37352	1.4316	0.824552		A	2.4878
MSLN	5.8751e-25	MSLN	5.8751e-25	Yes	16:763650:G:A	synonymous_variant		0	0.627494	A	1		lung_inc	0	A	1052	127925	0.191532	336698	0.99238	0.0345167	0.824618		A	0.627494
ITIH3	1.4628e-13	SPCS1	0.013927	No	3:52706166:C:G	missense_variant		0	0.290808	G	1		lung_inc	0	G	2275	273735	0.409732	336818	1.00612	0.027525	0.824665			variant_not_in_PRS
PLAUR	0.0053378	PLAUR	0.0053378	Yes	19:43652320:T:C	missense_variant		6.4e-96	-0.17438	C	0		nhl_inc	0	C	540	113344	0.169061	336814	0.989581	0.0472752	0.824665		T	0.17438
ICAM3	2.7302e-25	PVALEF	#N/A	No	17:81165673:C:G	5_prime_UTR_variant		8.96e-09	0.0396789	G	1		leuk_inc	0	G	661	219001	0.326098	336804	1.01059	0.0475653	0.824745			variant_not_in_PRS
LTA	0.19685	B3GALT4	0.029753	No	6:33277781:G:C	missense_variant		1.39e-17	-1.19546	C	0		nhl_inc	0	C	2	357	0.000532922	336822	1.1703	0.710265	0.824769		G	1.19546
DSC2	5.1749e-08	IZUMO1	3.0387e-08	No	19:48744529:G:A	synonymous_variant		1.61e-19	0.0572687	A	1		leuk_inc	0	A	856	287194	0.427803	336662	0.990062	0.0451191	0.824807			variant_not_in_PRS
ALCAM	0.73267	IZUMO1	3.0387e-08	No	19:48744529:G:A	synonymous_variant		9.37e-14	-0.0453164	A	0		leuk_inc	0	A	856	287194	0.427803	336662	0.990062	0.0451191	0.824807			variant_not_in_PRS
CD22	0.8044	IZUMO1	3.0387e-08	No	19:48744529:G:A	synonymous_variant		6.8e-10	-0.0393438	A	0		leuk_inc	0	A	856	287194	0.427803	336662	0.990062	0.0451191	0.824807			variant_not_in_PRS
SPINT1	1.0175e-05	IZUMO1	3.0387e-08	No	19:48744529:G:A	synonymous_variant		1.06e-09	-0.0403407	A	0		leuk_inc	0	A	856	287194	0.427803	336662	0.990062	0.0451191	0.824807			variant_not_in_PRS
L1CAM	1	IZUMO1	3.0387e-08	No	19:48744529:G:A	synonymous_variant		8.25e-09	-0.0368723	A	0		leuk_inc	0	A	856	287194	0.427803	336662	0.990062	0.0451191	0.824807			variant_not_in_PRS
RNASET2	0.00026891	HLA-DQB1	0.0089259	No	6:32661939:T:C	non_coding_transcript_exon_variant		1.37e-129	0.177724	C	1		multmyeloma_inc	0	C	342	177317	0.264623	335683	1.01361	0.0610681	0.824811		C	0.177724
ICAM3	2.7302e-25	HLA-DQB1	0.0089259	No	6:32661939:T:C	non_coding_transcript_exon_variant		1.96e-52	-0.114186	C	0		multmyeloma_inc	0	C	342	177317	0.264623	335683	1.01361	0.0610681	0.824811		T	0.114186
ADA2	#N/A	HLA-DQB1	0.0089259	No	6:32661939:T:C	non_coding_transcript_exon_variant		7.21e-34	0.0896324	C	1		multmyeloma_inc	0	C	342	177317	0.264623	335683	1.01361	0.0610681	0.824811			variant_not_in_PRS
IL5RA	2.6791e-08	HLA-DQB1	0.0089259	No	6:32661939:T:C	non_coding_transcript_exon_variant		7.16e-29	-0.0827178	C	0		multmyeloma_inc	0	C	342	177317	0.264623	335683	1.01361	0.0610681	0.824811			variant_not_in_PRS
FRZB	0.0010842	HLA-DQB1	0.0089259	No	6:32661939:T:C	non_coding_transcript_exon_variant		7.05e-22	-0.0706075	C	0		multmyeloma_inc	0	C	342	177317	0.264623	335683	1.01361	0.0610681	0.824811			variant_not_in_PRS
FCRL5	4.6105e-17	HLA-DQB1	0.0089259	No	6:32661939:T:C	non_coding_transcript_exon_variant		2e-13	-0.053121	C	0		multmyeloma_inc	0	C	342	177317	0.264623	335683	1.01361	0.0610681	0.824811		T	0.053121
GOLM2	#N/A	HLA-DQB1	0.0089259	No	6:32661939:T:C	non_coding_transcript_exon_variant		7.01e-13	-0.0540339	C	0		multmyeloma_inc	0	C	342	177317	0.264623	335683	1.01361	0.0610681	0.824811			variant_not_in_PRS
SPON1	#N/A	HLA-DQB1	0.0089259	No	6:32661939:T:C	non_coding_transcript_exon_variant		2.99e-11	-0.0475756	C	0		multmyeloma_inc	0	C	342	177317	0.264623	335683	1.01361	0.0610681	0.824811			variant_not_in_PRS
ADM	0.040831	HLA-DQB1	0.0089259	No	6:32661939:T:C	non_coding_transcript_exon_variant		1.19e-10	0.0448176	C	1		multmyeloma_inc	0	C	342	177317	0.264623	335683	1.01361	0.0610681	0.824811		C	0.0448176
GAS6	0.034477	HLA-DQB1	0.0089259	No	6:32661939:T:C	non_coding_transcript_exon_variant		3.08e-10	0.0466481	C	1		multmyeloma_inc	0	C	342	177317	0.264623	335683	1.01361	0.0610681	0.824811		C	0.0466481
QPCT	1.1987e-15	HLA-DQB1	0.0089259	No	6:32661939:T:C	non_coding_transcript_exon_variant		2.74e-09	-0.0442487	C	0		multmyeloma_inc	0	C	342	177317	0.264623	335683	1.01361	0.0610681	0.824811			variant_not_in_PRS
TNFRSF13B	2.0908e-15	HLA-DQB1	0.0089259	No	6:32661939:T:C	non_coding_transcript_exon_variant		2.97e-09	-0.0442079	C	0		multmyeloma_inc	0	C	342	177317	0.264623	335683	1.01361	0.0610681	0.824811		T	0.0442079
ADGRE5	#N/A	PTGER1	0.00097345	No	19:14472770:C:T	synonymous_variant		3.99e-09	0.0410696	T	1		liver_inc	0	T	220	188824	0.280631	336820	0.982603	0.0792846	0.824812			variant_not_in_PRS
CXCL13	0.82566	CABP7	0.14741	No	22:29728625:A:T	splice_region_variant		1.11e-10	0.0422009	T	1		nhldiffuse_inc	0	T	780	313512	0.467379	336228	1.01096	0.0492509	0.824855		T	0.0422009
TXNDC15	0.0096478	MICA	0.0049697	No	6:31412040:T:C	missense_variant		7.28e-44	-0.09197	C	0		liver_inc	0	C	260	225810	0.372397	303534	0.983997	0.0729064	0.824877			variant_not_in_PRS
CD74	0.24889	MICA	0.0049697	No	6:31412040:T:C	missense_variant		1.5e-25	-0.0657662	C	0		liver_inc	0	C	260	225810	0.372397	303534	0.983997	0.0729064	0.824877		T	0.0657662
SEZ6L2	0.11743	MICA	0.0049697	No	6:31412040:T:C	missense_variant		6.41e-14	0.0455717	C	1		liver_inc	0	C	260	225810	0.372397	303534	0.983997	0.0729064	0.824877		C	0.0455717
FAP	1.9009e-28	MICA	0.0049697	No	6:31412040:T:C	missense_variant		6.04e-12	0.044434	C	1		liver_inc	0	C	260	225810	0.372397	303534	0.983997	0.0729064	0.824877			variant_not_in_PRS
TNFSF13B	0.98193	MICA	0.0049697	No	6:31412040:T:C	missense_variant		1.43e-11	0.0430803	C	1		liver_inc	0	C	260	225810	0.372397	303534	0.983997	0.0729064	0.824877			variant_not_in_PRS
PLA2G15	0.37838	MICA	0.0049697	No	6:31412040:T:C	missense_variant		8.71e-11	-0.0429282	C	0		liver_inc	0	C	260	225810	0.372397	303534	0.983997	0.0729064	0.824877			variant_not_in_PRS
PRTG	1.1959e-07	MICA	0.0049697	No	6:31412040:T:C	missense_variant		7.98e-10	0.0404786	C	1		liver_inc	0	C	260	225810	0.372397	303534	0.983997	0.0729064	0.824877			variant_not_in_PRS
MSR1	2.1571e-20	MICA	0.0049697	No	6:31412040:T:C	missense_variant		9.4e-10	-0.0380134	C	0		liver_inc	0	C	260	225810	0.372397	303534	0.983997	0.0729064	0.824877			variant_not_in_PRS
ADA2	#N/A	MICA	0.0049697	No	6:31412040:T:C	missense_variant		3.19e-09	-0.0384399	C	0		liver_inc	0	C	260	225810	0.372397	303534	0.983997	0.0729064	0.824877		T	0.0384399
CNTN5	6.1963e-05	ZNF169	9.5983e-12	No	9:94300699:C:T	missense_variant		1.53e-34	0.190572	T	1		multmyeloma_inc	0	T	52	27758	0.0412829	336822	0.969086	0.141963	0.824938			variant_not_in_PRS
ADAM8	2.1983e-14	FUOM	0.00019189	No	10:133355411:T:G	missense_variant		2.01e-136	1.44424	G	1		nhl_inc	0	G	11	2148	0.00320675	336634	1.06938	0.303327	0.824971			variant_not_in_PRS
ADA2	#N/A	ADA2	#N/A	Yes	22:17188416:T:C	missense_variant		2.51e-32	-0.0805666	C	0		liver_inc	0	C	254	217699	0.3236	336763	0.983283	0.0762368	0.82499		T	0.0805666
KLRB1	2.4129e-07	TRAFD1	1.9412e-08	No	12:112142267:C:T	synonymous_variant		8.04e-12	-0.0744136	T	0		kidneywho_inc	0	T	207	63486	0.0945499	336822	1.01633	0.07328	0.825023			variant_not_in_PRS
IL18BP	1.484e-08	TRAFD1	1.9412e-08	No	12:112142267:C:T	synonymous_variant		3.47e-11	-0.0705937	T	0		kidneywho_inc	0	T	207	63486	0.0945499	336822	1.01633	0.07328	0.825023			variant_not_in_PRS
CD300E	0.023692	TRAFD1	1.9412e-08	No	12:112142267:C:T	synonymous_variant		1.54e-09	-0.0653464	T	0		kidneywho_inc	0	T	207	63486	0.0945499	336822	1.01633	0.07328	0.825023			variant_not_in_PRS
CD38	2.3129e-06	TRAFD1	1.9412e-08	No	12:112142267:C:T	synonymous_variant		8.88e-09	-0.0532891	T	0		kidneywho_inc	0	T	207	63486	0.0945499	336822	1.01633	0.07328	0.825023			variant_not_in_PRS
CD48	1.7302e-05	TEPSIN	#N/A	No	17:81229156:T:C	synonymous_variant		3.06e-36	0.0817039	C	1		leuk_inc	0	C	932	312875	0.465834	336823	0.990147	0.0447963	0.82506			variant_not_in_PRS
ICAM3	2.7302e-25	TEPSIN	#N/A	No	17:81229156:T:C	synonymous_variant		6.39e-28	0.0707069	C	1		leuk_inc	0	C	932	312875	0.465834	336823	0.990147	0.0447963	0.82506			variant_not_in_PRS
LY9	2.6039e-13	TEPSIN	#N/A	No	17:81229156:T:C	synonymous_variant		7.57e-22	0.0627811	C	1		leuk_inc	0	C	932	312875	0.465834	336823	0.990147	0.0447963	0.82506			variant_not_in_PRS
IL10RB	2.5103e-06	TEPSIN	#N/A	No	17:81229156:T:C	synonymous_variant		2.54e-16	0.0518993	C	1		leuk_inc	0	C	932	312875	0.465834	336823	0.990147	0.0447963	0.82506			variant_not_in_PRS
IL2RA	0.054709	TEPSIN	#N/A	No	17:81229156:T:C	synonymous_variant		4.54e-15	0.0503425	C	1		leuk_inc	0	C	932	312875	0.465834	336823	0.990147	0.0447963	0.82506			variant_not_in_PRS
CD28	0.35779	TEPSIN	#N/A	No	17:81229156:T:C	synonymous_variant		3.36e-13	0.0477107	C	1		leuk_inc	0	C	932	312875	0.465834	336823	0.990147	0.0447963	0.82506			variant_not_in_PRS
PDCD1	0.41706	TEPSIN	#N/A	No	17:81229156:T:C	synonymous_variant		1.31e-12	0.0456901	C	1		leuk_inc	0	C	932	312875	0.465834	336823	0.990147	0.0447963	0.82506			variant_not_in_PRS
ROR1	0.99645	TEPSIN	#N/A	No	17:81229156:T:C	synonymous_variant		3.62e-11	0.0417237	C	1		leuk_inc	0	C	932	312875	0.465834	336823	0.990147	0.0447963	0.82506			variant_not_in_PRS
CRTAM	8.0626e-09	TEPSIN	#N/A	No	17:81229156:T:C	synonymous_variant		5.09e-11	0.0423652	C	1		leuk_inc	0	C	932	312875	0.465834	336823	0.990147	0.0447963	0.82506			variant_not_in_PRS
CD79B	0.9163	TEPSIN	#N/A	No	17:81229156:T:C	synonymous_variant		1.55e-09	0.0387982	C	1		leuk_inc	0	C	932	312875	0.465834	336823	0.990147	0.0447963	0.82506			variant_not_in_PRS
ICOSLG	0.00035482	TEPSIN	#N/A	No	17:81229156:T:C	synonymous_variant		3.24e-09	0.038867	C	1		leuk_inc	0	C	932	312875	0.465834	336823	0.990147	0.0447963	0.82506			variant_not_in_PRS
SIGLEC6	0.0058774	TEPSIN	#N/A	No	17:81229156:T:C	synonymous_variant		4.31e-09	0.0381833	C	1		leuk_inc	0	C	932	312875	0.465834	336823	0.990147	0.0447963	0.82506			variant_not_in_PRS
SPON1	#N/A	TNXB	0.018547	No	6:32067826:C:T	missense_variant		6.93e-10	0.0715947	T	1		liver_inc	0	T	68	56530	0.0840182	336820	1.02842	0.126793	0.825087		T	0.0715947
KAZALD1	9.6662e-07	CALHM2	8.3082e-06	No	10:103449656:C:T	missense_variant		1.87e-12	-0.174928	T	0		liver_inc	0	T	13	11828	0.0175775	336822	0.940101	0.279537	0.825119			variant_not_in_PRS
TFF3	0.01591	DXO	3.6417e-10	No	6:31970674:T:C	synonymous_variant		1.17e-12	-0.0822094	C	0		colorectal_inc	0	C	651	51991	0.0781465	336816	0.990953	0.0411313	0.825131		T	0.0822094
MILR1	0.024528	BCAS3	0.00013819	No	17:61380535:T:C	missense_variant		1.91e-11	-1.3526	C	0		nhl_inc	0	C	0	137	0.000203375	336817	0.730449	1.42217	0.825204		T	1.3526
MSLN	5.8751e-25	POU5F1	0.95371	No	6:31165179:G:C	synonymous_variant		6.22e-12	-0.0882321	C	0		lungscc_inc	0	C	67	42574	0.0632988	336823	0.972511	0.126243	0.82525			variant_not_in_PRS
PLXNB2	0.99234	SHANK3	1	No	22:50721712:C:T	synonymous_variant		1.73e-11	0.314227	T	1		liver_inc	0	T	3	2846	0.00422925	336821	0.88015	0.578211	0.825256		T	0.314227
SPON1	#N/A	TNXB	0.018547	No	6:32058093:C:T	missense_variant		1.64e-09	0.0666649	T	1		liver_inc	0	T	68	56532	0.0840204	336823	1.02837	0.126787	0.825368		T	0.0666649
MERTK	2.6593e-11	FCGRT	0.041493	No	19:49524783:T:C	splice_region_variant		3.32e-10	0.073526	C	1		multmyeloma_inc	0	C	96	51819	0.077073	336791	0.976891	0.10599	0.825415			variant_not_in_PRS
TNFRSF13C	0.26993	SNU13	#N/A	No	22:41680371:G:T	splice_region_variant		2.64e-35	-0.784989	T	0		nhl_inc	0	T	9	1708	0.00254884	336820	1.07671	0.335095	0.825432		G	0.784989
CD79B	0.9163	TMEM91	0.026278	No	19:41383843:T:C	synonymous_variant		2.62e-17	0.0556497	C	1		leuk_inc	1	T	763	256441	0.381809	336823	0.989895	0.0460551	0.825458			variant_not_in_PRS
ICAM3	2.7302e-25	RAVER1	0.91101	No	19:10321658:T:G	non_coding_transcript_exon_variant		1.7e-50	-0.137471	G	0		nhldiffuse_inc	0	G	252	100000	0.148927	336581	1.01519	0.0684389	0.8256		T	0.137471
CRTAM	8.0626e-09	CCDC12	0.040132	No	3:46923707:C:G	non_coding_transcript_exon_variant		4.08e-18	-0.0593755	G	0		nhl_inc	1	C	1073	221335	0.330255	336722	1.00829	0.0374699	0.825639			variant_not_in_PRS
CD83	0.0052136	CCDC12	0.040132	No	3:46923707:C:G	non_coding_transcript_exon_variant		1.97e-13	-0.0497956	G	0		nhl_inc	1	C	1073	221335	0.330255	336722	1.00829	0.0374699	0.825639			variant_not_in_PRS
XCL1	0.0012982	CCDC12	0.040132	No	3:46923707:C:G	non_coding_transcript_exon_variant		3.47e-13	-0.0498531	G	0		nhl_inc	1	C	1073	221335	0.330255	336722	1.00829	0.0374699	0.825639			variant_not_in_PRS
TNFRSF8	0.86407	CCDC12	0.040132	No	3:46923707:C:G	non_coding_transcript_exon_variant		3.54e-12	-0.0474549	G	0		nhl_inc	1	C	1073	221335	0.330255	336722	1.00829	0.0374699	0.825639			variant_not_in_PRS
LAIR2	2.5967e-07	CCDC12	0.040132	No	3:46923707:C:G	non_coding_transcript_exon_variant		1.37e-11	-0.0467699	G	0		nhl_inc	1	C	1073	221335	0.330255	336722	1.00829	0.0374699	0.825639			variant_not_in_PRS
IL18BP	1.484e-08	CCDC12	0.040132	No	3:46923707:C:G	non_coding_transcript_exon_variant		1.28e-09	-0.0398357	G	0		nhl_inc	1	C	1073	221335	0.330255	336722	1.00829	0.0374699	0.825639			variant_not_in_PRS
GZMA	2.0457e-06	CCDC12	0.040132	No	3:46923707:C:G	non_coding_transcript_exon_variant		4.3e-09	-0.04014	G	0		nhl_inc	1	C	1073	221335	0.330255	336722	1.00829	0.0374699	0.825639			variant_not_in_PRS
TNFRSF14	0.80752	CCDC12	0.040132	No	3:46923707:C:G	non_coding_transcript_exon_variant		7.62e-09	-0.0390457	G	0		nhl_inc	1	C	1073	221335	0.330255	336722	1.00829	0.0374699	0.825639			variant_not_in_PRS
MSLN	5.8751e-25	RAB40C	0.01538	No	16:617177:C:T	5_prime_UTR_variant		1.46e-23	-0.212368	T	0		lung_inc	0	T	131	15999	0.0239467	336789	0.980568	0.0890972	0.825683		C	0.212368
ITM2A	0.19657	TNXB	0.018547	No	6:32049465:C:T	missense_variant		4.34e-10	-0.0831251	T	0		multmyeloma_inc	0	T	83	42893	0.0638005	336800	1.02532	0.113637	0.825845		C	0.0831251
FRZB	0.0010842	MSH5	3.2035e-11	No	6:31741268:C:T	missense_variant		1.31e-09	0.160117	T	1		multmyeloma_inc	0	T	17	9333	0.0138802	336810	0.947598	0.244655	0.825869			variant_not_in_PRS
NMNAT1	0.035353	TMEM199	1.9938e-05	No	17:28359393:G:A	missense_variant		2.82e-09	0.17269	A	1		leuk_inc	0	A	26	8330	0.0124043	336819	1.0444	0.197588	0.825989			variant_not_in_PRS
CD79B	0.9163	CSHL1	3.0815e-12	No	17:63910654:G:A	non_coding_transcript_exon_variant		1.68e-113	-0.146665	A	0		leuk_inc	0	A	811	272790	0.406162	336813	0.990042	0.045533	0.826031		G	0.146665
LILRB4	4.7133e-13	PSORS1C2	0.0024913	No	6:31138114:A:G	missense_variant		8.94e-99	-0.199437	G	0		nhl_inc	1	A	419	87686	0.130795	336805	0.988538	0.0524599	0.826059			variant_not_in_PRS
GZMA	2.0457e-06	PSORS1C2	0.0024913	No	6:31138114:A:G	missense_variant		6.94e-32	0.113027	G	1		nhl_inc	1	A	419	87686	0.130795	336805	0.988538	0.0524599	0.826059			variant_not_in_PRS
CD22	0.8044	PSORS1C2	0.0024913	No	6:31138114:A:G	missense_variant		1.67e-20	-0.0875984	G	0		nhl_inc	1	A	419	87686	0.130795	336805	0.988538	0.0524599	0.826059			variant_not_in_PRS
BTN2A1	3.3959e-21	PSORS1C2	0.0024913	No	6:31138114:A:G	missense_variant		2.75e-19	0.0847667	G	1		nhl_inc	1	A	419	87686	0.130795	336805	0.988538	0.0524599	0.826059			variant_not_in_PRS
BTN3A2	1.1002e-10	PSORS1C2	0.0024913	No	6:31138114:A:G	missense_variant		1.72e-16	-0.0801414	G	0		nhl_inc	1	A	419	87686	0.130795	336805	0.988538	0.0524599	0.826059			variant_not_in_PRS
SIGLEC10	6.8352e-06	PSORS1C2	0.0024913	No	6:31138114:A:G	missense_variant		2.26e-11	0.0645325	G	1		nhl_inc	1	A	419	87686	0.130795	336805	0.988538	0.0524599	0.826059		G	0.0645325
KLRB1	2.4129e-07	PSORS1C2	0.0024913	No	6:31138114:A:G	missense_variant		7.95e-11	0.0613445	G	1		nhl_inc	1	A	419	87686	0.130795	336805	0.988538	0.0524599	0.826059		G	0.0613445
IL10	0.0058874	PSORS1C2	0.0024913	No	6:31138114:A:G	missense_variant		4.61e-09	-0.0580633	G	0		nhl_inc	1	A	419	87686	0.130795	336805	0.988538	0.0524599	0.826059			variant_not_in_PRS
CD5	2.3074e-10	CAPSL	2.8442e-07	No	5:35910427:C:T	missense_variant		1e-09	-0.0395233	T	0		nhl_inc	0	T	1409	291302	0.434561	336789	1.00785	0.0355794	0.826072		C	0.0395233
DKK4	0.00076744	ABO	#N/A	No	9:133255669:CG:C	frameshift_variant		1.73e-19	-0.113799	C	0		ovary_inc	0	C	104	24876	0.0711799	175471	1.02268	0.102065	0.826108		CG	0.113799
TNFRSF13C	0.26993	EP300	1	No	22:41178336:AACCAGTTCCAGC:A	disruptive_inframe_deletion		9.98e-15	-0.596084	A	0		nhl_inc	0	A	5	1142	0.00170268	336822	0.906117	0.44908	0.826237		AACCAGTTCCAGC	0.596084
CXCL17	0.0048138	SFTPC	0.00075276	No	8:22164421:G:A	synonymous_variant		1.99e-30	-0.0710147	A	0		lung_inc	0	A	1727	206925	0.309736	336822	1.00644	0.0292303	0.826241			variant_not_in_PRS
B4GALT1	0.037435	DNAJA1	0.090813	No	9:33026574:T:C	synonymous_variant		1.43e-51	0.0969752	C	1		leuk_inc	1	T	969	325526	0.48471	336794	0.990237	0.0446926	0.826244			variant_not_in_PRS
CCL14	0.00010929	ACKR1	#N/A	No	1:159205564:G:A	missense_variant		8.67e-35	0.0797247	A	1		oesoph_inc	1	G	643	282748	0.420692	336815	0.988688	0.0518335	0.826271			variant_not_in_PRS
RNASET2	0.00026891	GPR31	0.020514	No	6:167157040:C:T	synonymous_variant		1.05e-37	0.265098	T	1		nhl_inc	0	T	75	15957	0.0237992	336818	0.974648	0.117007	0.826285		T	0.265098
ITIH3	1.4628e-13	ITIH3	1.4628e-13	Yes	3:52802517:G:A	missense_variant&splice_region_variant		7.6e-23	0.279364	A	1		lungadeno_inc	0	A	25	8121	0.0120925	336821	0.956812	0.20131	0.826413		A	0.286026
CRTAM	8.0626e-09	PTPN23	0.031312	No	3:47409921:C:T	splice_region_variant		6.65e-19	0.0583327	T	1		leuk_inc	0	T	804	266512	0.396821	336822	1.01006	0.0456287	0.826416			variant_not_in_PRS
CD83	0.0052136	PTPN23	0.031312	No	3:47409921:C:T	splice_region_variant		9.52e-12	0.0443302	T	1		leuk_inc	0	T	804	266512	0.396821	336822	1.01006	0.0456287	0.826416			variant_not_in_PRS
IL18BP	1.484e-08	PTPN23	0.031312	No	3:47409921:C:T	splice_region_variant		6.95e-10	0.0388567	T	1		leuk_inc	0	T	804	266512	0.396821	336822	1.01006	0.0456287	0.826416			variant_not_in_PRS
LY9	2.6039e-13	LY9	2.6039e-13	Yes	1:160813690:TCTC:T	disruptive_inframe_deletion		1.71e-09	1.64733	T	1		nhl_inc	0	T	0	75	0.000111336	336819	1.36824	1.43006	0.826466			variant_not_in_PRS
TPP1	6.2564e-07	OR52L1	1.8725e-05	No	11:5986064:A:G	synonymous_variant		3.6e-11	-0.163387	G	0		oral_inc	0	G	37	11916	0.0177443	336813	1.50713	0.166818	0.0139325		A	0.163387
LILRB1	5.6502e-14	OSCAR	0.00033644	No	19:54095957:G:T	synonymous_variant		4.6e-10	-0.060108	T	0		nhl_inc	0	T	395	81281	0.121245	336821	1.01186	0.0538073	0.826506			variant_not_in_PRS
COL4A1	1	COL18A1	1.7414e-10	No	21:45504469:C:T	synonymous_variant		2.01e-27	0.242199	T	1		liver_inc	0	T	18	14566	0.0216526	336772	1.05371	0.238674	0.826509			variant_not_in_PRS
LTA	0.19685	HIST1H2AB	0.00057284	No	6:26033473:G:A	synonymous_variant		1.5e-19	-1.13552	A	0		nhldiffuse_inc	0	A	1	502	0.000746683	336823	0.802903	1.00211	0.826603		G	1.13552
LAIR2	2.5967e-07	LILRB4	4.7133e-13	No	19:54663022:G:A	missense_variant		1.32e-14	1.55379	A	1		nhl_inc	0	A	1	266	0.000396351	336823	0.804029	0.995953	0.826645		A	1.55379
CRTAM	8.0626e-09	CPS1	1.0947e-09	No	2:210675783:C:A	missense_variant		4.92e-16	0.0564825	A	1		nhl_inc	0	A	1017	210350	0.314845	335668	1.00835	0.037972	0.826717		A	0.0564825
VCAM1	0.79791	CPS1	1.0947e-09	No	2:210675783:C:A	missense_variant		1.43e-13	0.0508919	A	1		nhl_inc	0	A	1017	210350	0.314845	335668	1.00835	0.037972	0.826717		A	0.0508919
EBI3_IL27	#N/A	CPS1	1.0947e-09	No	2:210675783:C:A	missense_variant		4.64e-11	0.0449894	A	1		nhl_inc	0	A	1017	210350	0.314845	335668	1.00835	0.037972	0.826717		A	0.0449894
IL18BP	1.484e-08	CPS1	1.0947e-09	No	2:210675783:C:A	missense_variant		2.72e-09	0.0397713	A	1		nhl_inc	0	A	1017	210350	0.314845	335668	1.00835	0.037972	0.826717		A	0.0397713
SLITRK2	0.0064131	CPS1	1.0947e-09	No	2:210675783:C:A	missense_variant		4.47e-09	0.0404088	A	1		nhl_inc	0	A	1017	210350	0.314845	335668	1.00835	0.037972	0.826717		A	0.0404088
TNFSF13B	0.98193	NDUFA6	0.00013244	No	22:42090719:G:A	missense_variant		6.42e-21	0.0627688	A	1		lung_inc	0	A	1790	213778	0.320008	336817	1.00635	0.028936	0.826764			variant_not_in_PRS
PLXNB2	0.99234	PLXNB2	0.99234	Yes	22:50281547:C:T	non_coding_transcript_exon_variant		1.61e-122	0.164014	T	1		liver_inc	0	T	224	192329	0.28584	336819	0.982905	0.0788001	0.826792			variant_not_in_PRS
CR2	4.7399e-19	RAP1GAP	0.84376	No	1:21608940:G:T	splice_region_variant		1.72e-10	-0.0414388	T	0		nhldiffuse_inc	0	T	816	327577	0.48851	336117	1.01079	0.0490375	0.826821		G	0.0414388
MERTK	2.6593e-11	AC011604.2	#N/A	No	12:21043490:T:A	missense_variant		1.33e-36	0.0998321	A	1		multmyeloma_inc	0	A	248	128003	0.190421	336757	1.0156	0.0707456	0.826853			variant_not_in_PRS
TNFRSF4	0.00015133	MICA	0.0049697	No	6:31412383:TG:T	frameshift_variant		6.66e-17	-0.0893132	T	0		nhldiffuse_inc	0	T	141	56285	0.0893863	315630	1.01917	0.0868509	0.826961			variant_not_in_PRS
TNF	0.8033	MICA	0.0049697	No	6:31412383:TG:T	frameshift_variant		1.58e-16	-0.091653	T	0		nhldiffuse_inc	0	T	141	56285	0.0893863	315630	1.01917	0.0868509	0.826961		TG	0.091653
TNF	0.8033	MICA	0.0049697	No	6:31412383:TG:T	frameshift_variant		8.29e-15	-0.0854832	T	0		nhldiffuse_inc	0	T	141	56285	0.0893863	315630	1.01917	0.0868509	0.826961		TG	0.091653
GZMA	2.0457e-06	MICA	0.0049697	No	6:31412383:TG:T	frameshift_variant		2.36e-14	0.0837946	T	1		nhldiffuse_inc	0	T	141	56285	0.0893863	315630	1.01917	0.0868509	0.826961			variant_not_in_PRS
IL12A_IL12B	#N/A	MICA	0.0049697	No	6:31412383:TG:T	frameshift_variant		3.27e-13	-0.0798	T	0		nhldiffuse_inc	0	T	141	56285	0.0893863	315630	1.01917	0.0868509	0.826961		TG	0.0798
IL12B	0.00011439	MICA	0.0049697	No	6:31412383:TG:T	frameshift_variant		5.67e-13	-0.0783134	T	0		nhldiffuse_inc	0	T	141	56285	0.0893863	315630	1.01917	0.0868509	0.826961		TG	0.0783134
CXCL9	0.0029304	MICA	0.0049697	No	6:31412383:TG:T	frameshift_variant		5.01e-12	-0.0704035	T	0		nhldiffuse_inc	0	T	141	56285	0.0893863	315630	1.01917	0.0868509	0.826961			variant_not_in_PRS
TNF	0.8033	MICA	0.0049697	No	6:31412383:TG:T	frameshift_variant		6.62e-12	-0.0761093	T	0		nhldiffuse_inc	0	T	141	56285	0.0893863	315630	1.01917	0.0868509	0.826961		TG	0.091653
TNF	0.8033	MICA	0.0049697	No	6:31412383:TG:T	frameshift_variant		1.63e-10	-0.0702859	T	0		nhldiffuse_inc	0	T	141	56285	0.0893863	315630	1.01917	0.0868509	0.826961		TG	0.091653
TNFRSF8	0.86407	MICA	0.0049697	No	6:31412383:TG:T	frameshift_variant		6.9e-10	-0.0675255	T	0		nhldiffuse_inc	0	T	141	56285	0.0893863	315630	1.01917	0.0868509	0.826961			variant_not_in_PRS
FCRL2	1.4548e-11	MUC22	0.014047	No	6:31028328:C:T	missense_variant		3.47e-75	0.529906	T	1		nhl_inc	0	T	41	8254	0.0123136	336823	1.03481	0.156525	0.826963		T	0.529906
CD74	0.24889	MUC22	0.014047	No	6:31028328:C:T	missense_variant		1.89e-16	0.227837	T	1		nhl_inc	0	T	41	8254	0.0123136	336823	1.03481	0.156525	0.826963		T	0.227837
LILRB1	5.6502e-14	MUC22	0.014047	No	6:31028328:C:T	missense_variant		1.96e-15	0.22683	T	1		nhl_inc	0	T	41	8254	0.0123136	336823	1.03481	0.156525	0.826963		T	0.22683
BTN3A2	1.1002e-10	MUC22	0.014047	No	6:31028328:C:T	missense_variant		7.57e-11	0.189881	T	1		nhl_inc	0	T	41	8254	0.0123136	336823	1.03481	0.156525	0.826963		T	0.189881
GRN	0.069666	CDH23	3.1819e-06	No	10:71778221:C:T	synonymous_variant		6.76e-62	-0.131457	T	0		leuk_inc	0	T	416	140620	0.209365	336819	0.98805	0.0550544	0.82715			variant_not_in_PRS
CD83	0.0052136	CDH23	3.1819e-06	No	10:71778221:C:T	synonymous_variant		1.3e-23	0.0782573	T	1		leuk_inc	0	T	416	140620	0.209365	336819	0.98805	0.0550544	0.82715			variant_not_in_PRS
TNFRSF13C	0.26993	SGSM3	3.4061e-15	No	22:40404232:GCT:G	splice_region_variant		6.71e-17	-0.908828	G	0		nhldiffuse_inc	0	G	1	503	0.000748614	336622	0.803524	1.00201	0.827189		GCT	0.908828
CD74	0.24889	CIITA	1.3618e-07	No	16:10908057:G:A	synonymous_variant		8.99e-14	-0.0817553	A	0		leuk_inc	0	A	173	56747	0.0844954	336823	1.01754	0.0796559	0.827218		G	0.0817553
MME	1.465e-18	CDHR4	3.765e-13	No	3:49799274:G:A	synonymous_variant		1e-13	0.0544986	A	1		liver_inc	0	A	193	165565	0.246062	336821	0.982133	0.0826907	0.827415		A	0.0544986
LTA	0.19685	DDX39B	0.99725	No	6:31538847:T:C	synonymous_variant		8.87e-231	-0.262367	C	0		leuk_inc	1	T	404	133092	0.198176	336811	1.01224	0.0558465	0.827492			variant_not_in_PRS
LILRB1	5.6502e-14	DDX39B	0.99725	No	6:31538847:T:C	synonymous_variant		3.47e-55	0.124868	C	1		leuk_inc	1	T	404	133092	0.198176	336811	1.01224	0.0558465	0.827492		C	0.124868
CD22	0.8044	DDX39B	0.99725	No	6:31538847:T:C	synonymous_variant		2.18e-50	-0.118749	C	0		leuk_inc	1	T	404	133092	0.198176	336811	1.01224	0.0558465	0.827492			variant_not_in_PRS
IL12B	0.00011439	DDX39B	0.99725	No	6:31538847:T:C	synonymous_variant		8.25e-22	0.0770814	C	1		leuk_inc	1	T	404	133092	0.198176	336811	1.01224	0.0558465	0.827492		C	0.0770814
IL12A_IL12B	#N/A	DDX39B	0.99725	No	6:31538847:T:C	synonymous_variant		6.79e-21	0.0759727	C	1		leuk_inc	1	T	404	133092	0.198176	336811	1.01224	0.0558465	0.827492		C	0.0759727
SIGLEC10	6.8352e-06	DDX39B	0.99725	No	6:31538847:T:C	synonymous_variant		4.34e-13	0.0588751	C	1		leuk_inc	1	T	404	133092	0.198176	336811	1.01224	0.0558465	0.827492		C	0.0588751
CRH	0.71614	DDX39B	0.99725	No	6:31538847:T:C	synonymous_variant		6.26e-13	-0.0592632	C	0		leuk_inc	1	T	404	133092	0.198176	336811	1.01224	0.0558465	0.827492		T	0.0592632
COL18A1	1.7414e-10	COL18A1	1.7414e-10	Yes	21:45510178:G:A	missense_variant		1.05e-119	-0.52307	A	0		oesophadeno_inc	0	A	19	12528	0.0186256	336822	0.950752	0.231758	0.827502		G	0.52307
IDS	0.9964	HRG	5.8888e-14	No	3:186672838:C:T	missense_variant		7.76e-09	-0.0399747	T	0		multmyeloma_inc	0	T	425	220252	0.32807	336326	1.013	0.0592969	0.827514		C	0.0399747
GALNT3	7.4143e-09	ADAMTS13	5.1409e-15	No	9:133449831:C:T	synonymous_variant		4.33e-19	0.147896	T	1		nhl_inc	0	T	131	27901	0.0416129	336819	0.980722	0.0893523	0.827534		T	0.147896
CD74	0.24889	CIITA	1.3618e-07	No	16:10907837:T:C	missense_variant		1.33e-12	-0.0780422	C	0		nhldiffuse_inc	0	C	144	56988	0.0848114	336818	1.0192	0.0872841	0.827543			variant_not_in_PRS
PLXNB2	0.99234	MIOX	1.0702e-17	No	22:50487749:G:A	splice_region_variant		4.12e-16	-0.394298	A	0		liver_inc	0	A	3	2910	0.00432423	336823	0.881559	0.579242	0.827713		G	0.394298
ANGPTL4	2.3089e-11	KANK3	2.734e-08	No	19:8334744:A:G	synonymous_variant		5.3e-10	0.0403136	G	1		multmyeloma_inc	1	A	500	263347	0.391677	336817	0.987638	0.0572026	0.827859			variant_not_in_PRS
EPS8L2	1.494e-06	TMEM80	4.5227e-09	No	11:704604:GA:G	frameshift_variant		5.92e-22	0.0612646	G	1		leuk_inc	0	G	896	297584	0.443252	336693	1.00984	0.045031	0.827934			variant_not_in_PRS
LAIR2	2.5967e-07	CDC42EP5	0.32109	No	19:54465525:C:T	missense_variant		1.83e-25	0.38157	T	1		nhl_inc	0	T	24	5203	0.00775994	336794	0.956306	0.205637	0.828002		T	0.38157
ITIH3	1.4628e-13	TWF2	0.98055	No	3:52229951:G:A	synonymous_variant		1.55e-17	0.119817	A	1		lungadeno_inc	0	A	108	32955	0.0490814	336818	1.02175	0.09906	0.828026		A	0.119817
BTN3A2	1.1002e-10	ZSCAN12	2.1145e-07	No	6:28391409:C:T	missense_variant		3.52e-97	0.263969	T	1		nhl_inc	0	T	239	48939	0.073003	336822	1.01475	0.067427	0.828055			variant_not_in_PRS
SFTPD	7.4927e-05	VARS2	5.8321e-17	No	6:30922429:T:C	non_coding_transcript_exon_variant		6.35e-31	0.0769438	C	1		lung_inc	0	C	1939	236714	0.354283	336811	0.993862	0.0283582	0.828126			variant_not_in_PRS
MMP12	#N/A	MMP8	1.0661e-24	No	11:102713404:G:A	stop_gained		1.81e-74	-0.359399	A	0		stomach_inc	0	A	24	16865	0.0250722	336807	0.95616	0.206518	0.828152		G	0.359399
PLXNB2	0.99234	PANX2	4.4188e-06	No	22:50177693:G:A	synonymous_variant		2.52e-14	0.596418	A	1		liver_inc	0	A	1	1092	0.00162252	336822	0.804564	1.00209	0.828207		A	0.596418
CXCL11	0.31408	JMJD1C	1	No	10:63168063:C:G	missense_variant		9.95e-46	0.0914065	G	1		nhl_inc	0	G	1512	314775	0.470859	335862	0.992359	0.0353487	0.828214			variant_not_in_PRS
SEMA4D	0.97472	JMJD1C	1	No	10:63168063:C:G	missense_variant		3.16e-14	0.050037	G	1		nhl_inc	0	G	1512	314775	0.470859	335862	0.992359	0.0353487	0.828214			variant_not_in_PRS
PDGFRA	1	FCGR2A	2.0054e-06	No	1:161510859:A:G	missense_variant		1.82e-25	0.103209	G	1		liver_inc	0	G	90	78433	0.116565	336822	0.975977	0.112067	0.828221			variant_not_in_PRS
VCAM1	0.79791	FCGR2A	2.0054e-06	No	1:161510859:A:G	missense_variant		2.13e-17	0.0835333	G	1		liver_inc	0	G	90	78433	0.116565	336822	0.975977	0.112067	0.828221			variant_not_in_PRS
LIFR	1.4888e-13	FCGR2A	2.0054e-06	No	1:161510859:A:G	missense_variant		2.41e-14	0.0768293	G	1		liver_inc	0	G	90	78433	0.116565	336822	0.975977	0.112067	0.828221			variant_not_in_PRS
LTBP2	0.00074122	FCGR2A	2.0054e-06	No	1:161510859:A:G	missense_variant		4.31e-12	0.0586612	G	1		liver_inc	0	G	90	78433	0.116565	336822	0.975977	0.112067	0.828221			variant_not_in_PRS
ITGA5	0.42455	FCGR2A	2.0054e-06	No	1:161510859:A:G	missense_variant		5.55e-11	0.0647673	G	1		liver_inc	0	G	90	78433	0.116565	336822	0.975977	0.112067	0.828221		G	0.0647673
ADGRE2	#N/A	FCGR2A	2.0054e-06	No	1:161510859:A:G	missense_variant		8.58e-11	0.0634786	G	1		liver_inc	0	G	90	78433	0.116565	336822	0.975977	0.112067	0.828221			variant_not_in_PRS
KAZALD1	9.6662e-07	FCGR2A	2.0054e-06	No	1:161510859:A:G	missense_variant		5.59e-10	0.0627523	G	1		liver_inc	0	G	90	78433	0.116565	336822	0.975977	0.112067	0.828221			variant_not_in_PRS
CRIM1	0.99971	FCGR2A	2.0054e-06	No	1:161510859:A:G	missense_variant		6.33e-10	0.0604102	G	1		liver_inc	0	G	90	78433	0.116565	336822	0.975977	0.112067	0.828221			variant_not_in_PRS
NRCAM	0.015254	FCGR2A	2.0054e-06	No	1:161510859:A:G	missense_variant		1.94e-09	0.06044	G	1		liver_inc	0	G	90	78433	0.116565	336822	0.975977	0.112067	0.828221			variant_not_in_PRS
ESM1	0.21202	FCGR2A	2.0054e-06	No	1:161510859:A:G	missense_variant		3.91e-09	0.0583618	G	1		liver_inc	0	G	90	78433	0.116565	336822	0.975977	0.112067	0.828221			variant_not_in_PRS
LGMN	0.00040535	TRMO	#N/A	No	9:97913534:A:G	synonymous_variant		5.65e-12	0.0510786	G	1		oesophadeno_inc	0	G	285	178408	0.26535	336712	0.985113	0.0692028	0.828409			variant_not_in_PRS
FCRL2	1.4548e-11	HLA-A	0.0013299	No	6:29943338:G:GAA	frameshift_variant		7.57e-99	0.464435	GAA	1		leuk_inc	0	GAA	9	3346	0.00542054	309471	0.948851	0.242288	0.828444			variant_not_in_PRS
LY9	2.6039e-13	CD244	0.057288	No	1:160836229:C:G	missense_variant		1.06e-14	-0.164775	G	0		leuk_inc	0	G	50	17205	0.0256182	336772	0.969391	0.143457	0.828444		C	0.164775
LILRB1	5.6502e-14	HLA-A	0.0013299	No	6:29943338:G:GAA	frameshift_variant		1.22e-13	0.160597	GAA	1		leuk_inc	0	GAA	9	3346	0.00542054	309471	0.948851	0.242288	0.828444			variant_not_in_PRS
BTN3A2	1.1002e-10	BTN3A1	5.8712e-09	No	6:26409920:T:C	splice_region_variant		3.08e-15	-0.760769	C	0		nhl_inc	0	C	3	686	0.0010228	336821	0.882064	0.579124	0.82845		T	0.760769
LGALS9	6.548e-06	KSR1	0.069796	No	17:27582824:G:T	synonymous_variant		0	0.280202	T	1		kidneywho_inc	0	T	989	308427	0.45948	336702	0.990687	0.0431835	0.828464			variant_not_in_PRS
CTSD	0.00091747	GTF3C2	0.9944	No	2:27328100:A:G	synonymous_variant		5.02e-11	-0.0432822	G	0		stomach_inc	0	G	393	269056	0.400064	336757	0.986017	0.0649946	0.828474			variant_not_in_PRS
WFIKKN1	7.7014e-06	GPANK1	3.2444e-07	No	6:31662541:C:G	missense_variant		4.57e-11	0.087729	G	1		uterine_inc	0	G	122	19937	0.0571563	175475	1.02049	0.0936054	0.828489		G	0.0921919
TNFSF13B	0.98193	RPP21	4.8992e-05	No	6:30345563:G:C	missense_variant		6.06e-09	0.0439703	C	1		multmyeloma_inc	0	C	278	143394	0.213276	336821	1.01481	0.0678841	0.828511			variant_not_in_PRS
FRZB	0.0010842	CFB	0.00033549	No	6:31947837:G:A	missense_variant		6.15e-09	0.0932988	A	1		multmyeloma_inc	0	A	51	26177	0.0389347	336820	1.03147	0.143083	0.82854			variant_not_in_PRS
LILRB1	5.6502e-14	LILRA1	7.3933e-20	No	19:54599308:G:A	non_coding_transcript_exon_variant		7.25e-85	-0.284378	A	0		nhl_inc	0	A	155	32774	0.0488819	336822	0.982258	0.0826802	0.828591			variant_not_in_PRS
LILRB4	4.7133e-13	LILRA1	7.3933e-20	No	19:54599308:G:A	non_coding_transcript_exon_variant		5.78e-30	-0.166361	A	0		nhl_inc	0	A	155	32774	0.0488819	336822	0.982258	0.0826802	0.828591			variant_not_in_PRS
LAIR2	2.5967e-07	LILRA1	7.3933e-20	No	19:54599308:G:A	non_coding_transcript_exon_variant		6.65e-29	0.167948	A	1		nhl_inc	0	A	155	32774	0.0488819	336822	0.982258	0.0826802	0.828591			variant_not_in_PRS
SFTPD	7.4927e-05	TMEM254	0.0013335	No	10:80081672:AAAAG:A	frameshift_variant		5.72e-137	-0.376347	A	0		lung_inc	0	A	271	32210	0.0483796	335689	1.01365	0.0626434	0.828614		AAAAG	0.376347
SFTPA2	0.0092512	TMEM254	0.0013335	No	10:80081672:AAAAG:A	frameshift_variant		1.8e-125	-0.36969	A	0		lung_inc	0	A	271	32210	0.0483796	335689	1.01365	0.0626434	0.828614		AAAAG	0.36969
BTN3A2	1.1002e-10	RPP21	4.8992e-05	No	6:30346789:T:G	synonymous_variant		2.61e-32	0.0936831	G	1		nhl_inc	0	G	688	142161	0.212139	336688	1.00938	0.0431355	0.828663			variant_not_in_PRS
LTA	0.19685	RPP21	4.8992e-05	No	6:30346789:T:G	synonymous_variant		4.66e-31	-0.0910539	G	0		nhl_inc	0	G	688	142161	0.212139	336688	1.00938	0.0431355	0.828663			variant_not_in_PRS
CRTAM	8.0626e-09	RPP21	4.8992e-05	No	6:30346789:T:G	synonymous_variant		2.44e-17	-0.0664868	G	0		nhl_inc	0	G	688	142161	0.212139	336688	1.00938	0.0431355	0.828663			variant_not_in_PRS
ICAM3	2.7302e-25	RPP21	4.8992e-05	No	6:30346789:T:G	synonymous_variant		7.27e-14	0.0589151	G	1		nhl_inc	0	G	688	142161	0.212139	336688	1.00938	0.0431355	0.828663			variant_not_in_PRS
JCHAIN	#N/A	RPP21	4.8992e-05	No	6:30346789:T:G	synonymous_variant		7.14e-11	0.0523069	G	1		nhl_inc	0	G	688	142161	0.212139	336688	1.00938	0.0431355	0.828663			variant_not_in_PRS
TNFRSF4	0.00015133	RPP21	4.8992e-05	No	6:30346789:T:G	synonymous_variant		1.35e-09	-0.0463199	G	0		nhl_inc	0	G	688	142161	0.212139	336688	1.00938	0.0431355	0.828663			variant_not_in_PRS
FCRL2	1.4548e-11	RPP21	4.8992e-05	No	6:30346789:T:G	synonymous_variant		8.97e-09	0.0451604	G	1		nhl_inc	0	G	688	142161	0.212139	336688	1.00938	0.0431355	0.828663			variant_not_in_PRS
PTGDS	0.0050922	STPG3	#N/A	No	9:137253313:C:T	synonymous_variant		1.94e-09	0.0914535	T	1		nhl_inc	0	T	135	28497	0.0425034	336820	0.981126	0.0880479	0.828667		T	0.0914535
MSR1	2.1571e-20	TIRAP	0.00076118	No	11:126293169:A:G	3_prime_UTR_variant		1.11e-12	0.0660614	G	1		liver_inc	0	G	96	82715	0.122973	336705	0.976736	0.108782	0.82869			variant_not_in_PRS
IL6ST	0.99978	TIRAP	0.00076118	No	11:126293169:A:G	3_prime_UTR_variant		4.34e-12	-0.0674793	G	0		liver_inc	0	G	96	82715	0.122973	336705	0.976736	0.108782	0.82869		A	0.0674793
PLAU	2.3058e-06	TIRAP	0.00076118	No	11:126293169:A:G	3_prime_UTR_variant		5.76e-12	-0.0664366	G	0		liver_inc	0	G	96	82715	0.122973	336705	0.976736	0.108782	0.82869		A	0.0664366
IL18BP	1.484e-08	TIRAP	0.00076118	No	11:126293169:A:G	3_prime_UTR_variant		3.68e-11	0.0624318	G	1		liver_inc	0	G	96	82715	0.122973	336705	0.976736	0.108782	0.82869		G	0.0624318
SIGLEC1	5.3298e-46	TIRAP	0.00076118	No	11:126293169:A:G	3_prime_UTR_variant		4.51e-11	0.0641439	G	1		liver_inc	0	G	96	82715	0.122973	336705	0.976736	0.108782	0.82869		G	0.0641439
FCRL2	1.4548e-11	HIST1H4K	0.0015737	No	6:27831267:C:T	synonymous_variant		6.69e-44	0.326835	T	1		nhldiffuse_inc	0	T	31	13001	0.0193482	336776	0.961449	0.181726	0.828727			variant_not_in_PRS
LGALS9	6.548e-06	SUPT6H	1	No	17:28687378:C:T	synonymous_variant		1.45e-17	0.0930365	T	1		nhl_inc	0	T	283	58093	0.0866573	336821	1.01359	0.0623962	0.828768			variant_not_in_PRS
CD300C	1.164e-05	CD300A	1.1537e-06	No	17:74473826:C:T	stop_gained		1.61e-20	-1.57418	T	0		kidneywho_inc	0	T	1	256	0.000381506	336823	1.24158	1.00063	0.828792		C	1.57418
CD274	0.01916	PLGRKT	4.604e-08	No	9:5431913:A:G	missense_variant		1.68e-10	0.380284	G	1		multmyeloma_inc	0	G	4	2369	0.00352559	336539	0.897676	0.499173	0.828793		G	0.380284
SLAMF7	0.03635	PLPPR3	#N/A	No	19:815086:A:G	splice_region_variant		4.03e-16	0.0534388	G	1		multmyeloma_inc	1	A	564	292352	0.434826	336820	1.01225	0.0563046	0.828817		G	0.0534388
SFTPD	7.4927e-05	VARS2	5.8321e-17	No	6:30922706:G:T	missense_variant&splice_region_variant		4.69e-31	0.0771409	T	1		lung_inc	0	T	1939	236715	0.354279	336816	0.993889	0.0283581	0.828871			variant_not_in_PRS
EBI3_IL27	#N/A	TLR10	3.4787e-09	No	4:38773164:A:G	synonymous_variant		9.6e-36	0.102624	G	1		nhl_inc	0	G	568	119099	0.177649	336807	0.990001	0.0464976	0.828882			variant_not_in_PRS
CCL3	0.34981	TLR10	3.4787e-09	No	4:38773164:A:G	synonymous_variant		1.46e-10	0.0514836	G	1		nhl_inc	0	G	568	119099	0.177649	336807	0.990001	0.0464976	0.828882			variant_not_in_PRS
ITGB7	2.3661e-06	CSAD	6.0781e-12	No	12:53158691:A:G	splice_region_variant		1.63e-47	0.211125	G	1		nhl_inc	0	G	166	35085	0.0523318	336803	0.982884	0.0798981	0.828927			variant_not_in_PRS
HGF	0.99947	HGFAC	1.9843e-08	No	4:3444352:G:T	missense_variant		9.69e-15	0.195986	T	1		oesophadeno_inc	0	T	19	11236	0.0167077	336821	1.05134	0.23172	0.828942			variant_not_in_PRS
NRP1	0.98584	NRP1	0.98584	Yes	10:33213215:A:G	synonymous_variant		4.66e-97	-0.47764	G	0		liver_inc	0	G	15	13732	0.0204085	336796	0.945199	0.260873	0.828954			variant_not_in_PRS
RBP2	0.22089	SPRY2	0.97126	No	13:80337723:G:T	5_prime_UTR_variant		1.03e-09	1.54565	T	1		colorectal_inc	0	T	0	28	4.15674e-05	336802	1.3701	1.45867	0.82909		T	1.54565
FCRL2	1.4548e-11	ZSCAN16	2.1302e-07	No	6:28125748:G:A	missense_variant		2.82e-15	0.857703	A	1		nhl_inc	0	A	3	708	0.00105545	336823	0.882438	0.579442	0.829113		A	0.857703
ICAM3	2.7302e-25	PVALEF	#N/A	No	17:81165673:C:G	5_prime_UTR_variant		8.96e-09	0.0396789	G	1		multmyeloma_inc	0	G	423	219239	0.326098	336804	1.01291	0.0594353	0.829152			variant_not_in_PRS
PRTG	1.1959e-07	NEDD4	8.7208e-13	No	15:55860531:T:C	missense_variant		1.34e-17	0.0688885	C	1		liver_inc	1	T	161	133994	0.199149	336820	1.01923	0.088329	0.829224			variant_not_in_PRS
RBP5	4.9181e-05	HNF1A	0.96115	No	12:120997624:G:A	missense_variant		1.05e-10	0.0443817	A	1		nhl_inc	0	A	932	195022	0.290996	336695	0.99163	0.0390033	0.829368			variant_not_in_PRS
LRIG1	0.035031	HNF1A	0.96115	No	12:120997624:G:A	missense_variant		5.74e-09	0.0409992	A	1		nhl_inc	0	A	932	195022	0.290996	336695	0.99163	0.0390033	0.829368			variant_not_in_PRS
WFIKKN1	7.7014e-06	CAPN15	0.96857	No	16:552430:C:T	synonymous_variant		9.45e-16	0.290329	T	1		uterine_inc	0	T	15	2669	0.0076476	175480	0.94557	0.259719	0.829383		T	0.29242
IL10RB	2.5103e-06	DONSON	1.319e-07	No	21:33583616:G:A	missense_variant		1.1e-10	-0.538233	A	0		liver_inc	0	A	1	1048	0.0015572	336823	0.805943	1.00132	0.82941			variant_not_in_PRS
SFTPD	7.4927e-05	VARS2	5.8321e-17	No	6:30920211:C:T	synonymous_variant		4.22e-31	0.0771407	T	1		lung_inc	0	T	1939	236716	0.354276	336821	0.99391	0.0283578	0.829454			variant_not_in_PRS
AGRN	5.4727e-07	LAMA5	0.0064742	No	20:62338071:A:G	synonymous_variant		5.23e-50	0.111084	G	1		kidneywho_inc	0	G	532	163878	0.24406	336823	1.01082	0.0499965	0.829497		G	0.13749
LTA	0.19685	CCHCR1	1.0122e-16	No	6:31145074:C:CT	splice_acceptor_variant		1.79e-22	-0.58748	CT	0		nhldiffuse_inc	0	CT	6	2207	0.00328511	336823	1.09213	0.409361	0.829548		C	0.58748
SIGLEC10	6.8352e-06	SIGLEC10	6.8352e-06	Yes	19:51417596:C:T	5_prime_UTR_variant		1.22e-145	-0.453776	T	0		liver_inc	0	T	28	22642	0.033653	336820	1.04233	0.192587	0.829563			variant_not_in_PRS
TNFRSF6B	3.874e-06	HELZ2	1.3364e-08	No	20:63564373:G:A	synonymous_variant		1.79e-21	-0.193579	A	0		nhl_inc	0	A	83	16753	0.0249924	336823	1.02433	0.111704	0.829578			variant_not_in_PRS
WFDC2	0.79406	SNX21	2.3202e-07	No	20:45840651:G:A	missense_variant		1.07e-09	-0.0369719	A	0		kidneywho_inc	1	G	966	297974	0.443766	336822	1.00938	0.0433642	0.829617			variant_not_in_PRS
TNFRSF13C	0.26993	TEF	0.63291	No	22:41387655:C:T	synonymous_variant		3.09e-16	0.062781	T	1		nhldiffuse_inc	0	T	377	154020	0.229201	336815	0.987449	0.0587122	0.829668			variant_not_in_PRS
CD74	0.24889	HLA-G	1.365e-11	No	6:29829919:A:G	synonymous_variant		1.49e-17	0.0525541	G	1		nhldiffuse_inc	1	A	846	339838	0.506157	336540	1.01062	0.0491051	0.8297			variant_not_in_PRS
FCRL2	1.4548e-11	HLA-G	1.365e-11	No	6:29829919:A:G	synonymous_variant		2.1e-15	-0.0510822	G	0		nhldiffuse_inc	1	A	846	339838	0.506157	336540	1.01062	0.0491051	0.8297		A	0.0510822
SIGLEC6	0.0058774	HLA-G	1.365e-11	No	6:29829919:A:G	synonymous_variant		2.26e-15	0.0514325	G	1		nhldiffuse_inc	1	A	846	339838	0.506157	336540	1.01062	0.0491051	0.8297			variant_not_in_PRS
TNFRSF4	0.00015133	HLA-G	1.365e-11	No	6:29829919:A:G	synonymous_variant		1.53e-11	0.0422237	G	1		nhldiffuse_inc	1	A	846	339838	0.506157	336540	1.01062	0.0491051	0.8297			variant_not_in_PRS
RNASET2	0.00026891	HLA-G	1.365e-11	No	6:29829919:A:G	synonymous_variant		2.13e-10	0.0401969	G	1		nhldiffuse_inc	1	A	846	339838	0.506157	336540	1.01062	0.0491051	0.8297			variant_not_in_PRS
IL2RA	0.054709	HLA-G	1.365e-11	No	6:29829919:A:G	synonymous_variant		4.26e-10	0.0400467	G	1		nhldiffuse_inc	1	A	846	339838	0.506157	336540	1.01062	0.0491051	0.8297			variant_not_in_PRS
LY9	2.6039e-13	HLA-G	1.365e-11	No	6:29829919:A:G	synonymous_variant		2.36e-09	-0.0389519	G	0		nhldiffuse_inc	1	A	846	339838	0.506157	336540	1.01062	0.0491051	0.8297			variant_not_in_PRS
GZMA	2.0457e-06	HLA-G	1.365e-11	No	6:29829919:A:G	synonymous_variant		6.47e-09	-0.0373456	G	0		nhldiffuse_inc	1	A	846	339838	0.506157	336540	1.01062	0.0491051	0.8297			variant_not_in_PRS
ICAM3	2.7302e-25	FDX2	#N/A	No	19:10315836:C:T	non_coding_transcript_exon_variant		3.28e-63	-0.140736	T	0		leuk_inc	0	T	362	119728	0.17827	336820	1.01259	0.0581505	0.829704		C	0.140736
IL12RB1	9.3569e-15	FDX2	#N/A	No	19:10315836:C:T	non_coding_transcript_exon_variant		3.52e-16	-0.0694205	T	0		leuk_inc	0	T	362	119728	0.17827	336820	1.01259	0.0581505	0.829704		C	0.0694205
GCNT1	0.0033333	GCNT1	0.0033333	Yes	9:76502955:C:T	missense_variant		8.54e-39	-2.96339	T	0		nhldiffuse_inc	0	T	0	159	0.00023603	336821	1.3548	1.4126	0.829799		C	2.96339
WFDC2	0.79406	FUT2	5.3218e-14	No	19:48703728:G:A	missense_variant		3.98e-27	0.0652615	A	1		ovary_inc	1	G	662	161754	0.462776	175480	0.988642	0.0531458	0.829813			variant_not_in_PRS
DKK4	0.00076744	FUT2	5.3218e-14	No	19:48703728:G:A	missense_variant		5.49e-11	-0.0421068	A	0		ovary_inc	1	G	662	161754	0.462776	175480	0.988642	0.0531458	0.829813			variant_not_in_PRS
CLEC14A	1.4324e-05	SURF6	6.449e-07	No	9:133332630:G:A	missense_variant		7.35e-28	0.0714452	A	1		kidneywho_inc	0	A	780	243278	0.362296	336821	0.990396	0.0449062	0.829846			variant_not_in_PRS
IFNGR1	0.015503	SURF6	6.449e-07	No	9:133332630:G:A	missense_variant		6.34e-24	0.0671207	A	1		kidneywho_inc	0	A	780	243278	0.362296	336821	0.990396	0.0449062	0.829846			variant_not_in_PRS
EPHB4	0.013497	SURF6	6.449e-07	No	9:133332630:G:A	missense_variant		2.53e-23	0.0660896	A	1		kidneywho_inc	0	A	780	243278	0.362296	336821	0.990396	0.0449062	0.829846			variant_not_in_PRS
TGFBR2	0.12535	SURF6	6.449e-07	No	9:133332630:G:A	missense_variant		1.81e-20	0.0599935	A	1		kidneywho_inc	0	A	780	243278	0.362296	336821	0.990396	0.0449062	0.829846			variant_not_in_PRS
THBD	0.053769	SURF6	6.449e-07	No	9:133332630:G:A	missense_variant		1.83e-12	0.0460982	A	1		kidneywho_inc	0	A	780	243278	0.362296	336821	0.990396	0.0449062	0.829846			variant_not_in_PRS
DLL1	0.99999	SURF6	6.449e-07	No	9:133332630:G:A	missense_variant		1.15e-10	0.0425832	A	1		kidneywho_inc	0	A	780	243278	0.362296	336821	0.990396	0.0449062	0.829846			variant_not_in_PRS
JAM2	0.006155	SURF6	6.449e-07	No	9:133332630:G:A	missense_variant		3.75e-10	0.0405992	A	1		kidneywho_inc	0	A	780	243278	0.362296	336821	0.990396	0.0449062	0.829846			variant_not_in_PRS
RNASET2	0.00026891	HLA-A	0.0013299	No	6:29942954:G:A	missense_variant		1.18e-51	0.122605	A	1		multmyeloma_inc	0	A	249	129177	0.194708	332359	1.01482	0.0684567	0.82986		A	0.122605
ICAM3	2.7302e-25	HLA-A	0.0013299	No	6:29942954:G:A	missense_variant		1.42e-32	-0.0982792	A	0		multmyeloma_inc	0	A	249	129177	0.194708	332359	1.01482	0.0684567	0.82986		G	0.0982792
IL5RA	2.6791e-08	HLA-A	0.0013299	No	6:29942954:G:A	missense_variant		9.6e-23	-0.0804694	A	0		multmyeloma_inc	0	A	249	129177	0.194708	332359	1.01482	0.0684567	0.82986		G	0.0804694
SLAMF7	0.03635	HLA-A	0.0013299	No	6:29942954:G:A	missense_variant		3.04e-21	-0.0790785	A	0		multmyeloma_inc	0	A	249	129177	0.194708	332359	1.01482	0.0684567	0.82986		G	0.0790785
ADA2	#N/A	HLA-A	0.0013299	No	6:29942954:G:A	missense_variant		1.59e-17	0.0694808	A	1		multmyeloma_inc	0	A	249	129177	0.194708	332359	1.01482	0.0684567	0.82986		A	0.0694808
MILR1	0.024528	HLA-A	0.0013299	No	6:29942954:G:A	missense_variant		1.06e-10	-0.0543278	A	0		multmyeloma_inc	0	A	249	129177	0.194708	332359	1.01482	0.0684567	0.82986		G	0.0543278
ADM	0.040831	HLA-A	0.0013299	No	6:29942954:G:A	missense_variant		5.55e-10	0.0476721	A	1		multmyeloma_inc	0	A	249	129177	0.194708	332359	1.01482	0.0684567	0.82986		A	0.0476721
TNFRSF13B	2.0908e-15	HLA-A	0.0013299	No	6:29942954:G:A	missense_variant		6.88e-10	-0.0507747	A	0		multmyeloma_inc	0	A	249	129177	0.194708	332359	1.01482	0.0684567	0.82986			variant_not_in_PRS
TFF3	0.01591	HLA-A	0.0013299	No	6:29943372:C:T	synonymous_variant		1.89e-33	0.120992	T	1		colorectal_inc	0	T	842	66980	0.10343	327863	0.993689	0.0294635	0.829872			variant_not_in_PRS
LY9	2.6039e-13	LY9	2.6039e-13	Yes	1:160813767:C:A	missense_variant		1.8e-25	-0.233357	A	0		nhl_inc	0	A	67	14233	0.0212283	336814	0.973738	0.123862	0.829876		C	0.233357
TFF3	0.01591	NRM	0.021828	No	6:30688621:T:C	3_prime_UTR_variant		2e-10	0.181274	C	1		colorectal_inc	0	C	100	7813	0.0117473	336802	1.02205	0.101504	0.829888			variant_not_in_PRS
LY9	2.6039e-13	LY9	2.6039e-13	Yes	1:160814740:CAT:C	frameshift_variant		4.89e-23	-2.51612	C	0		nhl_inc	0	C	0	81	0.000120245	336811	1.35915	1.42863	0.82993		CAT	2.51612
FUT3_FUT5	#N/A	INHBC	5.6341e-05	No	12:57449928:G:A	missense_variant		2.7e-09	0.0422288	A	1		lung_inc	0	A	1362	163733	0.245077	336823	1.00676	0.0313731	0.830034		A	0.0422288
LTA	0.19685	DXO	3.6417e-10	No	6:31970330:A:G	non_coding_transcript_exon_variant		2.06e-13	-0.0739866	G	0		nhl_inc	0	G	369	77437	0.1155	336823	0.988168	0.0554534	0.830048			variant_not_in_PRS
FCRL2	1.4548e-11	DXO	3.6417e-10	No	6:31970330:A:G	non_coding_transcript_exon_variant		3.17e-13	0.0734381	G	1		nhl_inc	0	G	369	77437	0.1155	336823	0.988168	0.0554534	0.830048			variant_not_in_PRS
BTN3A2	1.1002e-10	DXO	3.6417e-10	No	6:31970330:A:G	non_coding_transcript_exon_variant		3.8e-11	0.067093	G	1		nhl_inc	0	G	369	77437	0.1155	336823	0.988168	0.0554534	0.830048			variant_not_in_PRS
PCDH17	0.64056	RALGDS	0.88814	No	9:133110409:C:T	synonymous_variant		8.83e-20	-0.0631575	T	0		liver_inc	0	T	252	215428	0.320188	336802	0.983766	0.0762944	0.830134		C	0.0631575
BCAM	1.1032e-08	RALGDS	0.88814	No	9:133110409:C:T	synonymous_variant		6.36e-13	-0.0492349	T	0		liver_inc	0	T	252	215428	0.320188	336802	0.983766	0.0762944	0.830134		C	0.0492349
CD70	0.010394	C3	0.90421	No	19:6702146:C:G	synonymous_variant		1.86e-33	-0.0778253	G	0		leuk_inc	1	C	775	257694	0.384528	336086	1.00988	0.0458369	0.830157			variant_not_in_PRS
ICAM1	0.035295	ICAM1	0.035295	Yes	19:10283720:G:C	missense_variant		1.08e-174	-2.20065	C	0		liver_inc	0	C	1	1056	0.00156907	336823	0.806824	1.00122	0.830245		G	2.20065
CD302	3.7405e-06	HLA-DQB2	0.042679	No	6:32757842:T:C	missense_variant		7.08e-16	-0.0495886	C	0		kidneywho_inc	0	C	727	225447	0.382442	295697	0.986273	0.0644974	0.830314			variant_not_in_PRS
BTN2A1	3.3959e-21	HLA-DQB2	0.042679	No	6:32757842:T:C	missense_variant		5.29e-12	-0.0436456	C	0		kidneywho_inc	0	C	727	225447	0.382442	295697	0.986273	0.0644974	0.830314			variant_not_in_PRS
TNFRSF6B	3.874e-06	FNDC11	#N/A	No	20:63556086:T:C	synonymous_variant		7.62e-21	-0.0599853	C	0		nhl_inc	0	C	1434	298914	0.445858	336820	0.992423	0.0355031	0.830375			variant_not_in_PRS
LILRB4	4.7133e-13	VPS52	0.00038938	No	6:33267978:G:A	synonymous_variant		2.81e-49	-0.0977374	A	0		nhl_inc	0	A	1143	236489	0.352756	336822	1.00793	0.0368697	0.830421		G	0.0977374
EPHA2	1.073e-05	EPHA2	1.073e-05	Yes	1:16137994:C:T	missense_variant		5.5e-42	0.3359	T	1		nhl_inc	0	T	58	11738	0.0175107	336823	1.02884	0.132822	0.830474		T	0.3359
COL4A1	1	ENGASE	4.4142e-25	No	17:79079549:C:T	synonymous_variant		2.24e-17	0.144823	T	1		liver_inc	0	T	28	24716	0.036732	336818	0.959537	0.19293	0.830477		T	0.144823
SFTPD	7.4927e-05	VARS2	5.8321e-17	No	6:30925651:G:A	missense_variant		5.41e-31	0.0769944	A	1		lung_inc	0	A	1939	236714	0.354274	336820	0.993948	0.028357	0.830485			variant_not_in_PRS
LTA	0.19685	HLA-A	0.0013299	No	6:29942547:G:C	5_prime_UTR_variant		7.42e-97	-0.285667	C	0		nhl_inc	0	C	269	56738	0.0848217	336040	0.989162	0.0509101	0.830507		G	0.285667
BTN2A1	3.3959e-21	HLA-A	0.0013299	No	6:29942547:G:C	5_prime_UTR_variant		3.07e-09	-0.0796296	C	0		nhl_inc	0	C	269	56738	0.0848217	336040	0.989162	0.0509101	0.830507			variant_not_in_PRS
CEACAM5	4.1625e-10	CEACAM6	1.1884e-06	No	19:41756657:C:T	missense_variant		1.97e-25	0.952507	T	1		colorectal_inc	0	T	12	868	0.00130632	336823	1.06427	0.291052	0.830544		T	0.952507
EPS8L2	1.494e-06	EPS8L2	1.494e-06	Yes	11:722202:G:C	5_prime_UTR_variant		2.15e-52	-0.115669	C	0		oesophadeno_inc	0	C	241	151230	0.224915	336730	0.98446	0.07319	0.830553			variant_not_in_PRS
GP2	1.675e-21	NTN5	3.7923e-15	No	19:48664748:G:A	synonymous_variant		8.97e-16	-0.0782547	A	0		prostate_inc	0	A	2203	38876	0.127305	161341	0.994944	0.0236879	0.830564			variant_not_in_PRS
TNFRSF10A	5.0697e-15	CHMP7	0.86301	No	8:23260130:T:C	non_coding_transcript_exon_variant		1.42e-213	-0.196733	C	0		leuk_inc	0	C	908	304792	0.454135	336574	0.990447	0.0448785	0.830637			variant_not_in_PRS
TNFRSF8	0.86407	TNFRSF8	0.86407	Yes	1:12115601:G:A	missense_variant		2.34e-142	-0.665816	A	0		nhldiffuse_inc	0	A	24	10153	0.0151074	336822	0.95687	0.20622	0.830712		G	0.665816
CLEC14A	1.4324e-05	SURF6	6.449e-07	No	9:133332667:G:A	missense_variant		6.8e-28	0.0714801	A	1		kidneywho_inc	0	A	780	243271	0.362286	336821	0.99045	0.0449038	0.830782			variant_not_in_PRS
IFNGR1	0.015503	SURF6	6.449e-07	No	9:133332667:G:A	missense_variant		3.23e-24	0.067551	A	1		kidneywho_inc	0	A	780	243271	0.362286	336821	0.99045	0.0449038	0.830782		A	0.067551
EPHB4	0.013497	SURF6	6.449e-07	No	9:133332667:G:A	missense_variant		2.34e-23	0.0661383	A	1		kidneywho_inc	0	A	780	243271	0.362286	336821	0.99045	0.0449038	0.830782			variant_not_in_PRS
TGFBR2	0.12535	SURF6	6.449e-07	No	9:133332667:G:A	missense_variant		1.6e-20	0.0600625	A	1		kidneywho_inc	0	A	780	243271	0.362286	336821	0.99045	0.0449038	0.830782			variant_not_in_PRS
THBD	0.053769	SURF6	6.449e-07	No	9:133332667:G:A	missense_variant		2.06e-12	0.0459732	A	1		kidneywho_inc	0	A	780	243271	0.362286	336821	0.99045	0.0449038	0.830782			variant_not_in_PRS
DLL1	0.99999	SURF6	6.449e-07	No	9:133332667:G:A	missense_variant		9.78e-11	0.0427293	A	1		kidneywho_inc	0	A	780	243271	0.362286	336821	0.99045	0.0449038	0.830782		A	0.0427293
JAM2	0.006155	SURF6	6.449e-07	No	9:133332667:G:A	missense_variant		3.02e-10	0.0408004	A	1		kidneywho_inc	0	A	780	243271	0.362286	336821	0.99045	0.0449038	0.830782			variant_not_in_PRS
RELT	1.0729e-06	RELT	1.0729e-06	Yes	11:73393679:G:T	non_coding_transcript_exon_variant		8.92e-12	-0.144579	T	0		multmyeloma_inc	0	T	27	13594	0.0202234	336764	1.04251	0.194836	0.830795		G	0.144579
TNFRSF10A	5.0697e-15	TNFRSF10A	5.0697e-15	Yes	8:23224767:C:A	missense_variant		8.47e-45	-2.49574	A	0		leuk_inc	0	A	0	233	0.000345923	336780	0.738881	1.41692	0.830879		C	2.49574
TNFRSF10A	5.0697e-15	TNFRSF10A	5.0697e-15	Yes	8:23224763:AG:A	frameshift_variant		8.47e-45	-2.49574	A	0		leuk_inc	0	A	0	233	0.000345923	336780	0.738881	1.41692	0.830879			variant_not_in_PRS
GZMA	2.0457e-06	TRIM40	6.1659e-11	No	6:30147178:C:T	missense_variant		3.59e-15	0.0600837	T	1		nhldiffuse_inc	0	T	390	158936	0.236526	336805	0.987705	0.057945	0.830934			variant_not_in_PRS
SIGLEC6	0.0058774	TRIM40	6.1659e-11	No	6:30147178:C:T	missense_variant		1.34e-11	-0.0521268	T	0		nhldiffuse_inc	0	T	390	158936	0.236526	336805	0.987705	0.057945	0.830934			variant_not_in_PRS
CR2	4.7399e-19	TRIM40	6.1659e-11	No	6:30147178:C:T	missense_variant		4.54e-09	-0.0449724	T	0		nhldiffuse_inc	0	T	390	158936	0.236526	336805	0.987705	0.057945	0.830934			variant_not_in_PRS
MERTK	2.6593e-11	MERTK	2.6593e-11	Yes	2:111997366:C:T	missense_variant		3.1e-69	-0.118476	T	0		multmyeloma_inc	0	T	396	205068	0.305017	336807	1.01299	0.0604827	0.831076			variant_not_in_PRS
GRN	0.069666	CELSR2	0.99994	No	1:109272589:C:A	non_coding_transcript_exon_variant		3.9e-128	-0.412515	A	0		leuk_inc	0	A	79	27020	0.0402772	336406	0.975817	0.114762	0.831085			variant_not_in_PRS
CD70	0.010394	CELSR2	0.99994	No	1:109272589:C:A	non_coding_transcript_exon_variant		4.45e-35	-0.204797	A	0		leuk_inc	0	A	79	27020	0.0402772	336406	0.975817	0.114762	0.831085			variant_not_in_PRS
LAG3	0.27623	CELSR2	0.99994	No	1:109272589:C:A	non_coding_transcript_exon_variant		1.36e-11	-0.112763	A	0		leuk_inc	0	A	79	27020	0.0402772	336406	0.975817	0.114762	0.831085			variant_not_in_PRS
ITIH3	1.4628e-13	STAB1	8.6792e-50	No	3:52506757:T:C	synonymous_variant		2.42e-114	-0.137925	C	0		lungadeno_inc	0	C	1048	326301	0.485936	336823	0.990856	0.0431109	0.831263		T	0.137925
LTA	0.19685	PRRC2A	1	No	6:31625782:C:G	non_coding_transcript_exon_variant		2.21e-22	-0.626724	G	0		leuk_inc	0	G	6	1832	0.00273086	336524	1.09107	0.409128	0.83129		C	0.626724
SIGLEC6	0.0058774	SIGLEC6	0.0058774	Yes	19:51529854:G:A	synonymous_variant		7.22e-246	0.37438	A	1		nhldiffuse_inc	0	A	157	62173	0.0925266	336822	1.01805	0.0840157	0.831364		A	0.37438
SDC4	0.0041475	MATN4	1.1311e-08	No	20:45293763:G:A	3_prime_UTR_variant		7.02e-11	0.141972	A	1		leuk_inc	0	A	45	15487	0.023057	336817	0.968355	0.151022	0.831383		A	0.141972
DLL1	0.99999	NUMA1	1	No	11:72008984:G:A	missense_variant		2.23e-25	-0.222582	A	0		kidneywho_inc	0	A	45	14530	0.0216361	336822	0.968408	0.150826	0.831449		G	0.222582
FOLR1	0.12642	NUMA1	1	No	11:72008984:G:A	missense_variant		2.93e-15	-0.165125	A	0		kidneywho_inc	0	A	45	14530	0.0216361	336822	0.968408	0.150826	0.831449		G	0.165125
TIMP1	0.4993	GP6	1.6361e-11	No	19:55018667:C:T	missense_variant		1.4e-23	0.0844293	T	1		kidneywho_inc	1	C	389	119354	0.177931	336488	1.01201	0.056119	0.83153			variant_not_in_PRS
ICAM5	0.002139	AP1M2	2.1436e-08	No	19:10584044:G:A	synonymous_variant		1.23e-12	0.093055	A	1		lung_inc	0	A	365	43183	0.0646456	336821	1.01164	0.0544241	0.831542		A	0.093055
ADGRE2	#N/A	ADGRE5	#N/A	No	19:14398152:T:C	non_coding_transcript_exon_variant		1.59e-298	0.270875	C	1		nhl_inc	1	T	759	158825	0.236915	336796	0.991201	0.0415768	0.831656		C	0.270875
RTBDN	3.0152e-10	CALR	0.89133	No	19:12943967:G:T	missense_variant		1.92e-35	-0.0801271	T	0		multmyeloma_inc	1	G	529	278198	0.413765	336818	0.988043	0.0566038	0.83171			variant_not_in_PRS
ITIH3	1.4628e-13	ITIH3	1.4628e-13	Yes	3:52808151:C:T	missense_variant		1.96e-11	-1.72584	T	0		lung_inc	0	T	1	99	0.000148447	336821	1.23885	1.00795	0.831718		C	1.72584
ADAM8	2.1983e-14	VENTX	2.7462e-05	No	10:133240269:G:A	missense_variant		9.66e-257	0.453095	A	1		leuk_inc	0	A	131	42747	0.0636506	336823	1.0194	0.090498	0.831848			variant_not_in_PRS
ESM1	0.21202	STAB2	9.2343e-62	No	12:103654676:C:A	missense_variant		7.9e-10	0.0719389	A	1		kidneywho_inc	0	A	176	53995	0.0804223	336791	1.01688	0.0788263	0.831855		A	0.0719389
PIGR	0.81331	EXOC3L4	5.2374e-09	No	14:103102392:A:G	synonymous_variant		1.83e-10	0.0418984	G	1		lung_inc	0	G	2280	273535	0.409439	336821	1.00585	0.027473	0.831887		G	0.0418984
LILRB4	4.7133e-13	C2	1.3494e-16	No	6:31944746:T:C	missense_variant		2.62e-27	-0.305642	C	0		nhl_inc	0	C	38	8134	0.012131	336823	0.965875	0.163607	0.831936		T	0.305642
FCRL2	1.4548e-11	C2	1.3494e-16	No	6:31944746:T:C	missense_variant		2.78e-11	0.190063	C	1		nhl_inc	0	C	38	8134	0.012131	336823	0.965875	0.163607	0.831936			variant_not_in_PRS
CD1C	1.5963e-08	C2	1.3494e-16	No	6:31944746:T:C	missense_variant		3e-10	-0.177188	C	0		nhl_inc	0	C	38	8134	0.012131	336823	0.965875	0.163607	0.831936			variant_not_in_PRS
LTA	0.19685	C2	1.3494e-16	No	6:31944746:T:C	missense_variant		5e-09	0.167315	C	1		nhl_inc	0	C	38	8134	0.012131	336823	0.965875	0.163607	0.831936		C	0.167315
CLSTN2	3.5246e-06	TRIM42	3.0721e-19	No	3:140688369:A:T	missense_variant		1.34e-11	-0.230453	T	0		liver_inc	0	T	7	6429	0.00955398	336823	0.922506	0.3801	0.831942		A	0.230453
COLEC12	0.90761	COLEC12	0.90761	Yes	18:334758:T:C	synonymous_variant		1.07e-14	-0.0611695	C	0		kidneywho_inc	1	T	386	118793	0.176924	336809	1.012	0.0562302	0.832014		T	0.0611695
SPON1	#N/A	TNXB	0.018547	No	6:32088803:A:C	missense_variant		1.39e-09	0.06696	C	1		liver_inc	0	C	68	56585	0.0840996	336821	1.02726	0.126791	0.832029			variant_not_in_PRS
IL18BP	1.484e-08	ST3GAL4	0.039802	No	11:126408308:T:C	synonymous_variant&splice_region_variant		1.64e-26	-0.124867	C	0		kidneywho_inc	0	C	159	50262	0.0748479	336823	0.98264	0.0825679	0.832032		T	0.124867
IL10RB	2.5103e-06	ST3GAL4	0.039802	No	11:126408308:T:C	synonymous_variant&splice_region_variant		1.15e-15	-0.0961882	C	0		kidneywho_inc	0	C	159	50262	0.0748479	336823	0.98264	0.0825679	0.832032		T	0.0961882
IFNGR1	0.015503	ST3GAL4	0.039802	No	11:126408308:T:C	synonymous_variant&splice_region_variant		7.3e-10	-0.074535	C	0		kidneywho_inc	0	C	159	50262	0.0748479	336823	0.98264	0.0825679	0.832032		T	0.0798323
CD300C	1.164e-05	ST3GAL4	0.039802	No	11:126408308:T:C	synonymous_variant&splice_region_variant		6.93e-09	-0.0689922	C	0		kidneywho_inc	0	C	159	50262	0.0748479	336823	0.98264	0.0825679	0.832032		T	0.0689922
HYOU1	0.86105	ST3GAL4	0.039802	No	11:126408308:T:C	synonymous_variant&splice_region_variant		8.31e-09	-0.0700798	C	0		kidneywho_inc	0	C	159	50262	0.0748479	336823	0.98264	0.0825679	0.832032		T	0.0700798
CD74	0.24889	TAP2	6.799e-08	No	6:32829520:T:C	synonymous_variant		2.96e-12	-0.0497678	C	0		liver_inc	0	C	191	164602	0.244628	336823	0.98254	0.0830694	0.83207			variant_not_in_PRS
MSR1	2.1571e-20	TAP2	6.799e-08	No	6:32829520:T:C	synonymous_variant		3.31e-10	-0.0442081	C	0		liver_inc	0	C	191	164602	0.244628	336823	0.98254	0.0830694	0.83207			variant_not_in_PRS
IGFBP3	0.91029	TAP2	6.799e-08	No	6:32829520:T:C	synonymous_variant		1.05e-09	0.0440992	C	1		liver_inc	0	C	191	164602	0.244628	336823	0.98254	0.0830694	0.83207			variant_not_in_PRS
PDCD1	0.41706	NEU4	4.0412e-07	No	2:241817000:A:G	synonymous_variant		2e-65	0.113934	G	1		leuk_inc	1	A	725	243655	0.362774	336821	0.990185	0.0465145	0.832073			variant_not_in_PRS
ALPP	1.8144e-13	ALPI	2.4527e-18	No	2:232458248:T:C	synonymous_variant		1.92e-228	-0.373197	C	0		lung_inc	0	C	478	57133	0.0855212	336823	1.01026	0.0481616	0.832139			variant_not_in_PRS
RNASET2	0.00026891	RNASET2	0.00026891	Yes	6:166956162:G:A	synonymous_variant		2.75e-11	-0.0796048	A	0		nhldiffuse_inc	0	A	132	52212	0.0777032	336820	1.01942	0.0907358	0.832161		G	0.0796048
CD5	2.3074e-10	CPSF7	0.99873	No	11:61411813:G:A	synonymous_variant		3.16e-17	0.0737661	A	1		nhldiffuse_inc	1	G	268	106721	0.158822	336821	1.01424	0.066697	0.832163			variant_not_in_PRS
SFTPD	7.4927e-05	VARS2	5.8321e-17	No	6:30914857:C:T	synonymous_variant		5.94e-31	0.0769544	T	1		lung_inc	0	T	1939	236690	0.354243	336815	0.99401	0.0283552	0.832187			variant_not_in_PRS
CRTAM	8.0626e-09	CCDC12	0.040132	No	3:46922012:T:C	3_prime_UTR_variant		5.78e-18	-0.0592619	C	0		nhldiffuse_inc	1	T	555	221774	0.330221	336637	1.01109	0.0520302	0.832194			variant_not_in_PRS
CD83	0.0052136	CCDC12	0.040132	No	3:46922012:T:C	3_prime_UTR_variant		1.99e-13	-0.0499341	C	0		nhldiffuse_inc	1	T	555	221774	0.330221	336637	1.01109	0.0520302	0.832194			variant_not_in_PRS
TNFRSF8	0.86407	CCDC12	0.040132	No	3:46922012:T:C	3_prime_UTR_variant		2.71e-12	-0.0478259	C	0		nhldiffuse_inc	1	T	555	221774	0.330221	336637	1.01109	0.0520302	0.832194		T	0.0478259
GZMA	2.0457e-06	CCDC12	0.040132	No	3:46922012:T:C	3_prime_UTR_variant		1.89e-09	-0.0411869	C	0		nhldiffuse_inc	1	T	555	221774	0.330221	336637	1.01109	0.0520302	0.832194			variant_not_in_PRS
TNFSF13B	0.98193	TNXB	0.018547	No	6:32056126:G:C	missense_variant		3.07e-09	0.0830257	C	1		liver_inc	0	C	43	37064	0.0550838	336823	0.967285	0.156988	0.832203			variant_not_in_PRS
PRTG	1.1959e-07	TNXB	0.018547	No	6:32056126:G:C	missense_variant		5.05e-09	0.0846163	C	1		liver_inc	0	C	43	37064	0.0550838	336823	0.967285	0.156988	0.832203			variant_not_in_PRS
REG4	0.00075276	ADAM30	NA	No	1:119895095:G:A	synonymous_variant		2.26e-31	-0.109009	A	0		colorectal_inc	0	A	1048	83228	0.125105	336821	0.992977	0.0332685	0.832229			variant_not_in_PRS
TNFRSF6B	3.874e-06	ZNF512B	0.99992	No	20:63964194:C:T	missense_variant		3.59e-78	0.144159	T	1		nhl_inc	0	T	710	148554	0.221578	336820	0.990999	0.0426848	0.832247			variant_not_in_PRS
TPP1	6.2564e-07	GNPTAB	7.6824e-19	No	12:101766063:A:G	non_coding_transcript_exon_variant		1.74e-39	0.354183	G	1		headneck_inc	0	G	17	9943	0.0147916	336678	0.689137	0.243762	0.126668			variant_not_in_PRS
COL4A1	1	INHBC	5.6341e-05	No	12:57449928:G:A	missense_variant		2.65e-20	0.0694346	A	1		liver_inc	0	A	191	164904	0.245077	336823	0.982574	0.0830207	0.832306			variant_not_in_PRS
SEMA7A	0.17976	INHBC	5.6341e-05	No	12:57449928:G:A	missense_variant		7.42e-15	0.0581518	A	1		liver_inc	0	A	191	164904	0.245077	336823	0.982574	0.0830207	0.832306		A	0.0581518
FCN2	3.5646e-11	INHBC	5.6341e-05	No	12:57449928:G:A	missense_variant		1.11e-14	-0.0583474	A	0		liver_inc	0	A	191	164904	0.245077	336823	0.982574	0.0830207	0.832306		G	0.0583474
BCAM	1.1032e-08	INHBC	5.6341e-05	No	12:57449928:G:A	missense_variant		5.56e-11	0.0488137	A	1		liver_inc	0	A	191	164904	0.245077	336823	0.982574	0.0830207	0.832306		A	0.0488137
PCDH17	0.64056	INHBC	5.6341e-05	No	12:57449928:G:A	missense_variant		1.51e-10	0.0483945	A	1		liver_inc	0	A	191	164904	0.245077	336823	0.982574	0.0830207	0.832306		A	0.0483945
ADGRE5	#N/A	INHBC	5.6341e-05	No	12:57449928:G:A	missense_variant		2.28e-09	0.0437073	A	1		liver_inc	0	A	191	164904	0.245077	336823	0.982574	0.0830207	0.832306		A	0.0437073
FUT3_FUT5	#N/A	INHBC	5.6341e-05	No	12:57449928:G:A	missense_variant		2.7e-09	0.0422288	A	1		liver_inc	0	A	191	164904	0.245077	336823	0.982574	0.0830207	0.832306		A	0.0422288
ERBB2	0.0059892	INHBC	5.6341e-05	No	12:57449928:G:A	missense_variant		3.34e-09	0.0424602	A	1		liver_inc	0	A	191	164904	0.245077	336823	0.982574	0.0830207	0.832306		A	0.0424602
NOTCH3	0.40757	INHBC	5.6341e-05	No	12:57449928:G:A	missense_variant		5.52e-09	0.0413369	A	1		liver_inc	0	A	191	164904	0.245077	336823	0.982574	0.0830207	0.832306		A	0.0413369
NRCAM	0.015254	INHBC	5.6341e-05	No	12:57449928:G:A	missense_variant		7.84e-09	0.0436582	A	1		liver_inc	0	A	191	164904	0.245077	336823	0.982574	0.0830207	0.832306		A	0.0436582
TNR	0.52437	TNR	0.52437	Yes	1:175366098:C:T	synonymous_variant		1.26e-16	-0.0614028	T	0		lung_inc	0	T	1371	165825	0.248201	336816	0.993387	0.0313421	0.832334			variant_not_in_PRS
CD27	0.010011	NCAPD2	1.0776e-12	No	12:6517033:A:G	splice_region_variant		1.51e-13	0.201129	G	1		leuk_inc	0	G	26	9145	0.0136142	336818	0.958966	0.197914	0.832336		G	0.201129
ITIH3	1.4628e-13	ITIH1	2.0755e-31	No	3:52791896:C:A	synonymous_variant		5.1e-144	0.278511	A	1		lung_inc	0	A	482	57622	0.0862712	336752	1.01021	0.0479697	0.832351			variant_not_in_PRS
PDGFRA	1	FCGR2A	2.0054e-06	No	1:161505960:G:A	non_coding_transcript_exon_variant		7.6e-26	0.104799	A	1		liver_inc	0	A	90	78316	0.116426	336721	0.976568	0.112022	0.832366			variant_not_in_PRS
VCAM1	0.79791	FCGR2A	2.0054e-06	No	1:161505960:G:A	non_coding_transcript_exon_variant		2.29e-16	0.081347	A	1		liver_inc	0	A	90	78316	0.116426	336721	0.976568	0.112022	0.832366			variant_not_in_PRS
LIFR	1.4888e-13	FCGR2A	2.0054e-06	No	1:161505960:G:A	non_coding_transcript_exon_variant		9.98e-15	0.078586	A	1		liver_inc	0	A	90	78316	0.116426	336721	0.976568	0.112022	0.832366			variant_not_in_PRS
LTBP2	0.00074122	FCGR2A	2.0054e-06	No	1:161505960:G:A	non_coding_transcript_exon_variant		1.64e-12	0.0602354	A	1		liver_inc	0	A	90	78316	0.116426	336721	0.976568	0.112022	0.832366			variant_not_in_PRS
ITGA5	0.42455	FCGR2A	2.0054e-06	No	1:161505960:G:A	non_coding_transcript_exon_variant		1.1e-10	0.0642122	A	1		liver_inc	0	A	90	78316	0.116426	336721	0.976568	0.112022	0.832366			variant_not_in_PRS
KAZALD1	9.6662e-07	FCGR2A	2.0054e-06	No	1:161505960:G:A	non_coding_transcript_exon_variant		1.56e-10	0.0652557	A	1		liver_inc	0	A	90	78316	0.116426	336721	0.976568	0.112022	0.832366			variant_not_in_PRS
ADGRE2	#N/A	FCGR2A	2.0054e-06	No	1:161505960:G:A	non_coding_transcript_exon_variant		1.72e-10	0.0629288	A	1		liver_inc	0	A	90	78316	0.116426	336721	0.976568	0.112022	0.832366			variant_not_in_PRS
CRIM1	0.99971	FCGR2A	2.0054e-06	No	1:161505960:G:A	non_coding_transcript_exon_variant		1.66e-09	0.0593514	A	1		liver_inc	0	A	90	78316	0.116426	336721	0.976568	0.112022	0.832366			variant_not_in_PRS
ESM1	0.21202	FCGR2A	2.0054e-06	No	1:161505960:G:A	non_coding_transcript_exon_variant		4.07e-09	0.0587384	A	1		liver_inc	0	A	90	78316	0.116426	336721	0.976568	0.112022	0.832366			variant_not_in_PRS
NRCAM	0.015254	FCGR2A	2.0054e-06	No	1:161505960:G:A	non_coding_transcript_exon_variant		9.15e-09	0.0582753	A	1		liver_inc	0	A	90	78316	0.116426	336721	0.976568	0.112022	0.832366			variant_not_in_PRS
ELOA	#N/A	CNR2	6.5369e-06	No	1:23874493:C:T	3_prime_UTR_variant		2.38e-19	0.0584796	T	1		leuk_inc	1	C	861	288996	0.430438	336700	0.990475	0.0452272	0.832411			variant_not_in_PRS
ACP5	0.078651	ACP5	0.078651	Yes	19:11576806:C:T	missense_variant		7.43e-18	-0.763806	T	0		liver_inc	0	T	1	676	0.00100498	336823	1.23506	0.997785	0.832429		C	0.763806
EPS8L2	1.494e-06	CDHR5	7.7447e-19	No	11:618998:G:A	missense_variant		4.56e-67	0.10925	A	1		oesophadeno_inc	1	G	485	303525	0.451302	336814	0.987124	0.0612519	0.832439			variant_not_in_PRS
DSC2	5.1749e-08	DSC1	3.4979e-16	No	18:31140184:C:T	missense_variant		6.31e-243	0.325658	T	1		leuk_inc	0	T	229	77319	0.115118	336821	0.985227	0.070352	0.832453		T	0.325658
LTBP2	0.00074122	MFAP2	4.2671e-06	No	1:16975285:A:G	synonymous_variant		1.01e-38	0.0709907	G	1		liver_inc	0	G	393	330255	0.490838	336820	1.01511	0.0709081	0.832474			variant_not_in_PRS
TNFRSF6B	3.874e-06	RTEL1-TNFRSF6B	#N/A	No	20:63678201:C:T	missense_variant		0	-0.283795	T	0		nhl_inc	1	C	1078	222190	0.331439	336816	1.00795	0.0374161	0.83249		C	0.283795
SLITRK2	0.0064131	RTEL1-TNFRSF6B	#N/A	No	20:63678201:C:T	missense_variant		7.05e-10	-0.0416017	T	0		nhl_inc	1	C	1078	222190	0.331439	336816	1.00795	0.0374161	0.83249		C	0.0416017
IL10RB	2.5103e-06	SON	1	No	21:33551937:T:C	synonymous_variant		4.29e-35	0.0863544	C	1		kidneywho_inc	0	C	616	192747	0.287039	336823	0.989958	0.0477361	0.832555			variant_not_in_PRS
TAFA5	#N/A	FAM19A5	0.44685	Yes	22:48707761:C:G	missense_variant		1.26e-13	-1.3346	G	0		multmyeloma_inc	0	G	0	183	0.000271658	336820	1.34925	1.41703	0.83258		C	1.3346
CDCP1	0.0001002	PRRC2A	1	No	6:31626851:T:A	synonymous_variant		1.84e-17	-0.0691285	A	0		lungscc_inc	1	T	166	99757	0.148332	336821	0.982329	0.0843432	0.832587		T	0.0691285
MSLN	5.8751e-25	PRRC2A	1	No	6:31626851:T:A	synonymous_variant		1.69e-11	-0.0609367	A	0		lungscc_inc	1	T	166	99757	0.148332	336821	0.982329	0.0843432	0.832587		T	0.0609367
CXCL17	0.0048138	ERF	0.98968	No	19:42248882:A:G	synonymous_variant		1.42e-09	0.0692502	G	1		lungscc_inc	0	G	77	45554	0.0677374	336823	1.02535	0.11844	0.832623			variant_not_in_PRS
ICOSLG	0.00035482	AIRE	4.0468e-12	No	21:44288472:C:T	non_coding_transcript_exon_variant		4.16e-58	0.413199	T	1		leuk_inc	0	T	36	11586	0.0172699	336482	1.03619	0.168254	0.83264		T	0.413199
TNFRSF8	0.86407	MYNN	0.57129	No	3:169774313:C:T	synonymous_variant		3.16e-11	0.0497642	T	1		nhldiffuse_inc	0	T	413	164670	0.245067	336812	1.0121	0.0569106	0.83266			variant_not_in_PRS
EPS8L2	1.494e-06	CDHR5	7.7447e-19	No	11:620289:C:T	splice_region_variant		1.33e-29	0.161827	T	1		leuk_inc	0	T	103	35039	0.0521799	336739	0.978799	0.101449	0.832706			variant_not_in_PRS
BTN3A2	1.1002e-10	TRIM40	6.1659e-11	No	6:30147068:T:C	synonymous_variant		8.59e-66	0.132412	C	1		nhl_inc	0	C	758	156380	0.233266	336822	1.00883	0.0416403	0.832718			variant_not_in_PRS
CD1C	1.5963e-08	TRIM40	6.1659e-11	No	6:30147068:T:C	synonymous_variant		5.23e-16	-0.0612092	C	0		nhl_inc	0	C	758	156380	0.233266	336822	1.00883	0.0416403	0.832718			variant_not_in_PRS
GZMA	2.0457e-06	TRIM40	6.1659e-11	No	6:30147068:T:C	synonymous_variant		1.06e-14	0.059271	C	1		nhl_inc	0	C	758	156380	0.233266	336822	1.00883	0.0416403	0.832718			variant_not_in_PRS
BTN2A1	3.3959e-21	TRIM40	6.1659e-11	No	6:30147068:T:C	synonymous_variant		4.64e-14	-0.0568142	C	0		nhl_inc	0	C	758	156380	0.233266	336822	1.00883	0.0416403	0.832718			variant_not_in_PRS
FCRL1	3.9509e-06	TRIM40	6.1659e-11	No	6:30147068:T:C	synonymous_variant		6.8e-14	-0.05741	C	0		nhl_inc	0	C	758	156380	0.233266	336822	1.00883	0.0416403	0.832718		T	0.05741
SIGLEC6	0.0058774	TRIM40	6.1659e-11	No	6:30147068:T:C	synonymous_variant		1.55e-12	-0.0546923	C	0		nhl_inc	0	C	758	156380	0.233266	336822	1.00883	0.0416403	0.832718			variant_not_in_PRS
CR2	4.7399e-19	TRIM40	6.1659e-11	No	6:30147068:T:C	synonymous_variant		1.17e-09	-0.0468617	C	0		nhl_inc	0	C	758	156380	0.233266	336822	1.00883	0.0416403	0.832718		T	0.0468617
BMP6	0.75947	MFSD13A	#N/A	No	10:102471297:A:G	synonymous_variant		3.55e-23	0.0653125	G	1		multmyeloma_inc	1	A	590	310190	0.46134	336823	0.988238	0.0560495	0.832814		G	0.0653125
SIRPB1	2.3107e-12	CSF3	0.38046	No	17:40016890:G:A	synonymous_variant		1.83e-12	-0.0467882	A	0		kidneywho_inc	0	A	812	250225	0.372658	336820	1.00944	0.0445381	0.832847			variant_not_in_PRS
CD300C	1.164e-05	CSF3	0.38046	No	17:40016890:G:A	synonymous_variant		1.44e-09	-0.0392484	A	0		kidneywho_inc	0	A	812	250225	0.372658	336820	1.00944	0.0445381	0.832847			variant_not_in_PRS
GDF15	3.0133e-07	SSBP4	0.37022	No	19:18431775:G:T	non_coding_transcript_exon_variant		2.77e-32	0.23006	T	1		colon_inc	0	T	117	14218	0.0212806	336809	0.980383	0.0938921	0.83288			variant_not_in_PRS
TGFBI	5.9686e-08	CCDC146	1.3126e-26	No	7:77260207:A:G	synonymous_variant		1.16e-38	0.1944	G	1		liver_inc	0	G	39	33917	0.05041	336798	0.965896	0.164509	0.832944			variant_not_in_PRS
EGFL7	5.5498e-18	ABCA2	1	No	9:137017726:G:A	non_coding_transcript_exon_variant		1.64e-09	0.0391467	A	1		oesophadeno_inc	1	G	432	269443	0.40062	336822	0.986964	0.0622188	0.83297		A	0.0391467
ADA2	#N/A	MFSD1	3.3314e-17	No	3:158822010:T:A	missense_variant		1e-13	-0.429075	A	0		nhl_inc	0	A	12	2298	0.00342911	336822	1.06302	0.28981	0.832991		T	0.429075
SIGLEC6	0.0058774	MFSD1	3.3314e-17	No	3:158822010:T:A	missense_variant		4.95e-13	-0.423706	A	0		nhl_inc	0	A	12	2298	0.00342911	336822	1.06302	0.28981	0.832991		T	0.423706
SIGLEC10	6.8352e-06	SIGLEC10	6.8352e-06	Yes	19:51417359:C:T	splice_acceptor_variant		0	0.467839	T	1		leuk_inc	1	C	260	87873	0.13083	336822	0.986087	0.0664704	0.833058			variant_not_in_PRS
TFF3	0.01591	HLA-A	0.0013299	No	6:29943253:C:T	non_coding_transcript_exon_variant		1.15e-31	0.117996	T	1		colorectal_inc	0	T	509	40797	0.0653487	316043	0.991954	0.0383253	0.833058			variant_not_in_PRS
CCL3	0.34981	SLC26A1	1.0564e-11	No	4:989064:G:A	synonymous_variant		1.53e-11	-0.0417605	A	0		leuk_inc	0	A	932	309494	0.460819	336820	1.00948	0.0447746	0.833069			variant_not_in_PRS
RBP5	4.9181e-05	CALHM6	#N/A	No	6:116462456:T:G	splice_donor_variant		2.81e-11	-0.0729935	G	0		nhl_inc	0	G	286	60135	0.0896978	336803	0.986983	0.0621738	0.833097			variant_not_in_PRS
MME	1.465e-18	TWF2	0.98055	No	3:52229951:G:A	synonymous_variant		4.98e-72	0.2606	A	1		liver_inc	0	A	40	33023	0.0490814	336818	1.03485	0.162548	0.8331		A	0.2606
CKAP4	0.50863	CKAP4	0.50863	Yes	12:106239791:C:T	missense_variant		1.32e-167	0.271601	T	1		nhl_inc	0	T	371	77943	0.116254	336822	0.988423	0.0552819	0.833171		T	0.271601
PDCD1	0.41706	D2HGDH	0.054343	No	2:241748951:C:T	3_prime_UTR_variant		1.14e-59	0.105153	T	1		nhl_inc	0	T	1426	297751	0.44416	336790	0.992554	0.0354799	0.833171			variant_not_in_PRS
LTA	0.19685	DDR1	4.6331e-06	No	6:30885256:C:T	5_prime_UTR_variant		2.13e-20	-1.29618	T	0		nhldiffuse_inc	0	T	1	310	0.000461678	336815	1.23519	1.00282	0.833172		C	1.29618
LY75	7.4472e-46	IFIH1	6.9819e-44	No	2:162272318:C:T	missense_variant		1.55e-11	-0.525906	T	0		leuk_inc	0	T	4	1192	0.00177547	336813	1.11154	0.502193	0.83322		C	0.525906
CD70	0.010394	TNFSF14	0.051663	No	19:6669923:G:A	synonymous_variant		2.65e-78	0.157253	A	1		leuk_inc	0	A	330	111266	0.16566	336823	0.987392	0.0602961	0.833331		A	0.157253
LTA	0.19685	TNFSF14	0.051663	No	19:6669923:G:A	synonymous_variant		2.08e-10	-0.0549548	A	0		leuk_inc	0	A	330	111266	0.16566	336823	0.987392	0.0602961	0.833331		G	0.0549548
ICAM3	2.7302e-25	TYK2	4.4963e-08	No	19:10354011:A:G	non_coding_transcript_exon_variant		4.3e-200	-0.193737	G	0		nhl_inc	1	A	1492	310780	0.463673	336737	0.992577	0.0354124	0.833359			variant_not_in_PRS
CRELD2	2.7906e-08	ALG12	1.1758e-07	No	22:49904240:T:C	missense_variant		6.01e-307	0.38002	C	1		multmyeloma_inc	0	C	149	76615	0.113953	336822	1.01855	0.0873798	0.833418		C	0.38002
TNFSF13B	0.98193	ALG12	1.1758e-07	No	22:49904240:T:C	missense_variant		9.37e-10	-0.0603432	C	0		multmyeloma_inc	0	C	149	76615	0.113953	336822	1.01855	0.0873798	0.833418		T	0.0603432
LILRB4	4.7133e-13	DDX39B	0.99725	No	6:31538847:T:C	synonymous_variant		0	-0.372134	C	0		nhl_inc	1	T	646	132850	0.198176	336811	1.00933	0.0441852	0.833478			variant_not_in_PRS
LTA	0.19685	DDX39B	0.99725	No	6:31538847:T:C	synonymous_variant		8.87e-231	-0.262367	C	0		nhl_inc	1	T	646	132850	0.198176	336811	1.00933	0.0441852	0.833478			variant_not_in_PRS
GZMA	2.0457e-06	DDX39B	0.99725	No	6:31538847:T:C	synonymous_variant		1.21e-83	0.157044	C	1		nhl_inc	1	T	646	132850	0.198176	336811	1.00933	0.0441852	0.833478		C	0.157044
SPINT1	1.0175e-05	DISP2	0.19897	No	15:40365624:G:A	splice_region_variant		2.45e-70	-0.466908	A	0		nhl_inc	0	A	51	10882	0.0162297	336820	0.970694	0.141476	0.833478			variant_not_in_PRS
LILRB1	5.6502e-14	DDX39B	0.99725	No	6:31538847:T:C	synonymous_variant		3.47e-55	0.124868	C	1		nhl_inc	1	T	646	132850	0.198176	336811	1.00933	0.0441852	0.833478		C	0.124868
CD22	0.8044	DDX39B	0.99725	No	6:31538847:T:C	synonymous_variant		2.18e-50	-0.118749	C	0		nhl_inc	1	T	646	132850	0.198176	336811	1.00933	0.0441852	0.833478			variant_not_in_PRS
BTN2A1	3.3959e-21	DDX39B	0.99725	No	6:31538847:T:C	synonymous_variant		1.28e-25	0.0832801	C	1		nhl_inc	1	T	646	132850	0.198176	336811	1.00933	0.0441852	0.833478			variant_not_in_PRS
KLRB1	2.4129e-07	DDX39B	0.99725	No	6:31538847:T:C	synonymous_variant		2.73e-22	0.0773073	C	1		nhl_inc	1	T	646	132850	0.198176	336811	1.00933	0.0441852	0.833478			variant_not_in_PRS
IL12B	0.00011439	DDX39B	0.99725	No	6:31538847:T:C	synonymous_variant		8.25e-22	0.0770814	C	1		nhl_inc	1	T	646	132850	0.198176	336811	1.00933	0.0441852	0.833478		C	0.0770814
IL12A_IL12B	#N/A	DDX39B	0.99725	No	6:31538847:T:C	synonymous_variant		6.79e-21	0.0759727	C	1		nhl_inc	1	T	646	132850	0.198176	336811	1.00933	0.0441852	0.833478		C	0.0759727
TNF	0.8033	DDX39B	0.99725	No	6:31538847:T:C	synonymous_variant		4.21e-15	-0.0645078	C	0		nhl_inc	1	T	646	132850	0.198176	336811	1.00933	0.0441852	0.833478			variant_not_in_PRS
TNF	0.8033	DDX39B	0.99725	No	6:31538847:T:C	synonymous_variant		5.18e-15	-0.0636088	C	0		nhl_inc	1	T	646	132850	0.198176	336811	1.00933	0.0441852	0.833478			variant_not_in_PRS
TNF	0.8033	DDX39B	0.99725	No	6:31538847:T:C	synonymous_variant		1.58e-14	-0.0624161	C	0		nhl_inc	1	T	646	132850	0.198176	336811	1.00933	0.0441852	0.833478			variant_not_in_PRS
TNF	0.8033	DDX39B	0.99725	No	6:31538847:T:C	synonymous_variant		4.45e-14	-0.0618324	C	0		nhl_inc	1	T	646	132850	0.198176	336811	1.00933	0.0441852	0.833478			variant_not_in_PRS
SIGLEC10	6.8352e-06	DDX39B	0.99725	No	6:31538847:T:C	synonymous_variant		4.34e-13	0.0588751	C	1		nhl_inc	1	T	646	132850	0.198176	336811	1.00933	0.0441852	0.833478		C	0.0588751
SH2D1A	0.38935	DDX39B	0.99725	No	6:31538847:T:C	synonymous_variant		5.08e-12	0.0570761	C	1		nhl_inc	1	T	646	132850	0.198176	336811	1.00933	0.0441852	0.833478			variant_not_in_PRS
IL10	0.0058874	DDX39B	0.99725	No	6:31538847:T:C	synonymous_variant		7.24e-10	-0.0515015	C	0		nhl_inc	1	T	646	132850	0.198176	336811	1.00933	0.0441852	0.833478			variant_not_in_PRS
RNASET2	0.00026891	DDX39B	0.99725	No	6:31538847:T:C	synonymous_variant		8.5e-10	0.048951	C	1		nhl_inc	1	T	646	132850	0.198176	336811	1.00933	0.0441852	0.833478			variant_not_in_PRS
IL15RA	2.332e-06	DDX39B	0.99725	No	6:31538847:T:C	synonymous_variant		1.31e-09	0.0493082	C	1		nhl_inc	1	T	646	132850	0.198176	336811	1.00933	0.0441852	0.833478		C	0.0493082
BTN3A2	1.1002e-10	DDX39B	0.99725	No	6:31538847:T:C	synonymous_variant		5.6e-09	-0.0477736	C	0		nhl_inc	1	T	646	132850	0.198176	336811	1.00933	0.0441852	0.833478			variant_not_in_PRS
BTN3A2	1.1002e-10	TRIM31	4.3248e-06	No	6:30108978:G:A	non_coding_transcript_exon_variant		2.01e-170	-0.183924	A	0		nhl_inc	0	A	1337	278962	0.416744	336296	0.992493	0.0358407	0.833485			variant_not_in_PRS
BTN2A1	3.3959e-21	TRIM31	4.3248e-06	No	6:30108978:G:A	non_coding_transcript_exon_variant		6.38e-73	0.116495	A	1		nhl_inc	0	A	1337	278962	0.416744	336296	0.992493	0.0358407	0.833485			variant_not_in_PRS
LTA	0.19685	TRIM31	4.3248e-06	No	6:30108978:G:A	non_coding_transcript_exon_variant		4.9e-24	0.0666563	A	1		nhl_inc	0	A	1337	278962	0.416744	336296	0.992493	0.0358407	0.833485		A	0.0666563
RNASET2	0.00026891	TRIM31	4.3248e-06	No	6:30108978:G:A	non_coding_transcript_exon_variant		2.81e-23	0.0642745	A	1		nhl_inc	0	A	1337	278962	0.416744	336296	0.992493	0.0358407	0.833485			variant_not_in_PRS
LILRB4	4.7133e-13	TRIM31	4.3248e-06	No	6:30108978:G:A	non_coding_transcript_exon_variant		2.89e-18	-0.0564433	A	0		nhl_inc	0	A	1337	278962	0.416744	336296	0.992493	0.0358407	0.833485			variant_not_in_PRS
FCRL2	1.4548e-11	TRIM31	4.3248e-06	No	6:30108978:G:A	non_coding_transcript_exon_variant		8.94e-15	-0.0510276	A	0		nhl_inc	0	A	1337	278962	0.416744	336296	0.992493	0.0358407	0.833485		G	0.0510276
CD74	0.24889	TRIM31	4.3248e-06	No	6:30108978:G:A	non_coding_transcript_exon_variant		7.77e-13	0.0450994	A	1		nhl_inc	0	A	1337	278962	0.416744	336296	0.992493	0.0358407	0.833485			variant_not_in_PRS
CD1C	1.5963e-08	TRIM31	4.3248e-06	No	6:30108978:G:A	non_coding_transcript_exon_variant		2.47e-12	0.0454222	A	1		nhl_inc	0	A	1337	278962	0.416744	336296	0.992493	0.0358407	0.833485			variant_not_in_PRS
IL2RA	0.054709	TRIM31	4.3248e-06	No	6:30108978:G:A	non_coding_transcript_exon_variant		1.36e-09	0.0397984	A	1		nhl_inc	0	A	1337	278962	0.416744	336296	0.992493	0.0358407	0.833485			variant_not_in_PRS
SIGLEC6	0.0058774	TRIM31	4.3248e-06	No	6:30108978:G:A	non_coding_transcript_exon_variant		1.37e-09	0.0401778	A	1		nhl_inc	0	A	1337	278962	0.416744	336296	0.992493	0.0358407	0.833485			variant_not_in_PRS
ICAM3	2.7302e-25	TRIM31	4.3248e-06	No	6:30108978:G:A	non_coding_transcript_exon_variant		5.48e-09	-0.0384437	A	0		nhl_inc	0	A	1337	278962	0.416744	336296	0.992493	0.0358407	0.833485			variant_not_in_PRS
EFNA4	0.00035006	TMEM8A	4.3704e-10	No	16:376432:T:C	missense_variant		8.38e-19	-0.0571455	C	0		nhl_inc	1	T	1334	276254	0.412069	336822	1.00756	0.0358389	0.833508			variant_not_in_PRS
SFTPD	7.4927e-05	VARS2	5.8321e-17	No	6:30915004:G:T	synonymous_variant		5.69e-31	0.0769797	T	1		lung_inc	0	T	1939	236685	0.354236	336815	0.994057	0.0283569	0.83352			variant_not_in_PRS
LAG3	0.27623	HLA-DPB1	5.3254e-10	No	6:33085800:G:A	missense_variant		1.57e-13	-0.0992513	A	0		leuk_inc	0	A	124	40501	0.0603115	336793	1.01971	0.0928502	0.833532			variant_not_in_PRS
ICAM3	2.7302e-25	HLA-DPB1	5.3254e-10	No	6:33085800:G:A	missense_variant		1.08e-12	-0.0975951	A	0		leuk_inc	0	A	124	40501	0.0603115	336793	1.01971	0.0928502	0.833532		G	0.0975951
SIGLEC6	0.0058774	HLA-DPB1	5.3254e-10	No	6:33085800:G:A	missense_variant		5.99e-11	0.0904305	A	1		leuk_inc	0	A	124	40501	0.0603115	336793	1.01971	0.0928502	0.833532		A	0.0904305
WFIKKN1	7.7014e-06	PIGQ	1.3575e-06	No	16:574713:C:T	synonymous_variant		1.76e-63	0.105876	T	1		uterine_inc	0	T	876	147023	0.42143	175473	0.990699	0.0444751	0.833585		T	0.105876
CXCL17	0.0048138	SFTPC	0.00075276	No	8:22164226:G:GA	3_prime_UTR_variant		8.76e-33	-0.0729488	GA	0		lung_inc	0	GA	1817	217833	0.326063	336821	1.00608	0.028851	0.833661		G	0.0729488
QPCT	1.1987e-15	MUS81	8.8469e-13	No	11:65864791:G:T	synonymous_variant		1e-21	-0.065035	T	0		multmyeloma_inc	1	G	424	223603	0.332698	336682	0.987596	0.059452	0.833706			variant_not_in_PRS
ICAM3	2.7302e-25	HLA-A	0.0013299	No	6:29943426:A:C	missense_variant		1.83e-13	0.0608627	C	1		multmyeloma_inc	0	C	239	122769	0.232179	264899	1.01324	0.0627038	0.833818		C	0.0608627
MMP12	#N/A	MMP3	5.7362e-15	No	11:102842716:G:C	synonymous_variant		9.57e-21	0.0980549	C	1		nhl_inc	0	C	290	60913	0.0908536	336822	0.987117	0.0618187	0.833858			variant_not_in_PRS
GAL	4.3885e-06	ABCA6	5.1099e-27	No	17:69085137:A:G	missense_variant		3.8e-256	0.729452	G	1		breast_inc	0	G	293	7764	0.0229572	175479	1.01493	0.0602595	0.805769		G	0.729452
ANGPTL4	2.3089e-11	ANGPTL4	2.3089e-11	Yes	19:8364439:G:A	missense_variant		7.08e-50	-0.343208	A	0		breast_inc	0	A	242	6515	0.0192529	175480	0.999385	0.0661484	0.992578		G	0.343208
GZMA	2.0457e-06	TRIM40	6.1659e-11	No	6:30147765:G:A	missense_variant		2.81e-15	0.0603699	A	1		nhldiffuse_inc	0	A	390	158905	0.236487	336794	0.987925	0.0579499	0.833955			variant_not_in_PRS
SIGLEC6	0.0058774	TRIM40	6.1659e-11	No	6:30147765:G:A	missense_variant		4.45e-12	-0.0534064	A	0		nhldiffuse_inc	0	A	390	158905	0.236487	336794	0.987925	0.0579499	0.833955			variant_not_in_PRS
CR2	4.7399e-19	TRIM40	6.1659e-11	No	6:30147765:G:A	missense_variant		2.84e-09	-0.0456154	A	0		nhldiffuse_inc	0	A	390	158905	0.236487	336794	0.987925	0.0579499	0.833955			variant_not_in_PRS
PDCD1	0.41706	D2HGDH	0.054343	No	2:241748877:C:T	missense_variant		8.11e-60	0.105237	T	1		nhl_inc	0	T	1427	297972	0.444456	336815	0.992595	0.0354733	0.834038			variant_not_in_PRS
TNF	0.8033	HLA-C	1.5695e-06	No	6:31270482:G:C	missense_variant		1.15e-09	-0.283371	C	0		nhl_inc	0	C	15	2919	0.00503449	291390	1.04892	0.227979	0.834061			variant_not_in_PRS
TNF	0.8033	HLA-C	1.5695e-06	No	6:31270482:G:C	missense_variant		5.56e-09	-0.273558	C	0		nhl_inc	0	C	15	2919	0.00503449	291390	1.04892	0.227979	0.834061			variant_not_in_PRS
IFNLR1	0.062532	ADAR	0.026282	No	1:154585209:C:T	splice_region_variant		7.55e-09	-0.037149	T	0		nhl_inc	0	T	1573	327692	0.488785	336820	0.992638	0.035296	0.834167		C	0.037149
CLEC14A	1.4324e-05	SURF2	6.9279e-06	No	9:133360384:G:A	missense_variant		2.36e-36	0.0809364	A	1		kidneywho_inc	0	A	846	263726	0.392748	336822	0.990791	0.0441968	0.834185			variant_not_in_PRS
EPHB4	0.013497	SURF2	6.9279e-06	No	9:133360384:G:A	missense_variant		6.58e-28	0.0715839	A	1		kidneywho_inc	0	A	846	263726	0.392748	336822	0.990791	0.0441968	0.834185			variant_not_in_PRS
TGFBR2	0.12535	SURF2	6.9279e-06	No	9:133360384:G:A	missense_variant		3.45e-21	0.0601745	A	1		kidneywho_inc	0	A	846	263726	0.392748	336822	0.990791	0.0441968	0.834185			variant_not_in_PRS
IFNGR1	0.015503	SURF2	6.9279e-06	No	9:133360384:G:A	missense_variant		1.15e-20	0.0610662	A	1		kidneywho_inc	0	A	846	263726	0.392748	336822	0.990791	0.0441968	0.834185			variant_not_in_PRS
DLL1	0.99999	SURF2	6.9279e-06	No	9:133360384:G:A	missense_variant		2.43e-10	0.0411686	A	1		kidneywho_inc	0	A	846	263726	0.392748	336822	0.990791	0.0441968	0.834185			variant_not_in_PRS
JAM2	0.006155	SURF2	6.9279e-06	No	9:133360384:G:A	missense_variant		3.08e-10	0.0401429	A	1		kidneywho_inc	0	A	846	263726	0.392748	336822	0.990791	0.0441968	0.834185			variant_not_in_PRS
THBD	0.053769	SURF2	6.9279e-06	No	9:133360384:G:A	missense_variant		9.28e-10	0.0394164	A	1		kidneywho_inc	0	A	846	263726	0.392748	336822	0.990791	0.0441968	0.834185			variant_not_in_PRS
TNFRSF1A	0.9949	SURF2	6.9279e-06	No	9:133360384:G:A	missense_variant		1.46e-09	0.0385915	A	1		kidneywho_inc	0	A	846	263726	0.392748	336822	0.990791	0.0441968	0.834185		A	0.0385915
IL5RA	2.6791e-08	IKZF3	0.98416	No	17:39864166:T:C	5_prime_UTR_variant		1.01e-39	-0.0845163	C	0		multmyeloma_inc	1	T	620	322800	0.480305	336682	1.01178	0.0559567	0.83422			variant_not_in_PRS
CD79B	0.9163	IKZF3	0.98416	No	17:39864166:T:C	5_prime_UTR_variant		3.76e-17	-0.0542118	C	0		multmyeloma_inc	1	T	620	322800	0.480305	336682	1.01178	0.0559567	0.83422			variant_not_in_PRS
ICAM3	2.7302e-25	IKZF3	0.98416	No	17:39864166:T:C	5_prime_UTR_variant		7.8e-11	-0.0421436	C	0		multmyeloma_inc	1	T	620	322800	0.480305	336682	1.01178	0.0559567	0.83422			variant_not_in_PRS
PRTG	1.1959e-07	NEDD4	8.7208e-13	No	15:55860674:C:T	missense_variant		5.41e-18	0.0696983	T	1		liver_inc	1	C	161	134037	0.199216	336815	1.01865	0.0883302	0.834312		T	0.0696983
LTA	0.19685	PRRC2A	1	No	6:31624341:G:A	missense_variant		4.46e-11	-1.52199	A	0		nhl_inc	0	A	1	166	0.000247906	336821	1.2337	1.00417	0.834335		G	1.52199
MARCO	7.7683e-21	CPOX	0.17152	No	3:98588852:T:G	missense_variant&splice_region_variant		1.63e-10	-0.0605702	G	0		nhl_inc	0	G	415	87040	0.129827	336813	0.989056	0.0526313	0.83439		T	0.0605702
SIGLEC10	6.8352e-06	CPOX	0.17152	No	3:98588852:T:G	missense_variant&splice_region_variant		2.9e-10	-0.0606234	G	0		nhl_inc	0	G	415	87040	0.129827	336813	0.989056	0.0526313	0.83439		T	0.0606234
LGMN	0.00040535	CACFD1	0.00080583	No	9:133463535:T:C	synonymous_variant		1.32e-09	0.0567364	C	1		oesophadeno_inc	1	T	149	94766	0.140898	336821	0.981743	0.0881477	0.834421		C	0.0567364
CRTAM	8.0626e-09	CCDC12	0.040132	No	3:46923707:C:G	non_coding_transcript_exon_variant		4.08e-18	-0.0593755	G	0		nhldiffuse_inc	1	C	555	221853	0.330255	336722	1.01094	0.0520511	0.834424			variant_not_in_PRS
CD83	0.0052136	CCDC12	0.040132	No	3:46923707:C:G	non_coding_transcript_exon_variant		1.97e-13	-0.0497956	G	0		nhldiffuse_inc	1	C	555	221853	0.330255	336722	1.01094	0.0520511	0.834424			variant_not_in_PRS
TNFRSF8	0.86407	CCDC12	0.040132	No	3:46923707:C:G	non_coding_transcript_exon_variant		3.54e-12	-0.0474549	G	0		nhldiffuse_inc	1	C	555	221853	0.330255	336722	1.01094	0.0520511	0.834424			variant_not_in_PRS
GZMA	2.0457e-06	CCDC12	0.040132	No	3:46923707:C:G	non_coding_transcript_exon_variant		4.3e-09	-0.04014	G	0		nhldiffuse_inc	1	C	555	221853	0.330255	336722	1.01094	0.0520511	0.834424			variant_not_in_PRS
MSLN	5.8751e-25	RHOT2	8.9033e-27	No	16:669642:C:T	non_coding_transcript_exon_variant		2.72e-18	0.293103	T	1		lungscc_inc	0	T	11	6213	0.00924051	336778	1.06552	0.303827	0.834533		T	0.293103
CD74	0.24889	PRSS16	4.0615e-07	No	6:27251712:C:G	non_coding_transcript_exon_variant		1.11e-09	0.0460176	G	1		liver_inc	0	G	168	140501	0.20882	336818	1.01834	0.0870299	0.834575		G	0.0460176
ROBO1	7.2696e-16	PRSS16	4.0615e-07	No	6:27251712:C:G	non_coding_transcript_exon_variant		1.27e-09	-0.0479311	G	0		liver_inc	0	G	168	140501	0.20882	336818	1.01834	0.0870299	0.834575		C	0.0479311
FAP	1.9009e-28	PRSS16	4.0615e-07	No	6:27251712:C:G	non_coding_transcript_exon_variant		3.01e-09	-0.045958	G	0		liver_inc	0	G	168	140501	0.20882	336818	1.01834	0.0870299	0.834575		C	0.045958
DDR1	4.6331e-06	PRSS16	4.0615e-07	No	6:27251712:C:G	non_coding_transcript_exon_variant		3.01e-09	-0.0465315	G	0		liver_inc	0	G	168	140501	0.20882	336818	1.01834	0.0870299	0.834575		C	0.0465315
BTN3A2	1.1002e-10	HLA-A	0.0013299	No	6:29942594:C:T	missense_variant		8.34e-25	0.113191	T	1		nhl_inc	0	T	153	31126	0.0483299	323599	1.01526	0.0725242	0.834624		T	0.113191
TNFRSF8	0.86407	HLA-A	0.0013299	No	6:29942594:C:T	missense_variant		6e-13	-0.0782892	T	0		nhl_inc	0	T	153	31126	0.0483299	323599	1.01526	0.0725242	0.834624		C	0.0782892
CRTAM	8.0626e-09	HLA-A	0.0013299	No	6:29942594:C:T	missense_variant		6.08e-13	-0.0784732	T	0		nhl_inc	0	T	153	31126	0.0483299	323599	1.01526	0.0725242	0.834624		C	0.0784732
ICAM3	2.7302e-25	HLA-A	0.0013299	No	6:29942594:C:T	missense_variant		4.91e-10	0.0679616	T	1		nhl_inc	0	T	153	31126	0.0483299	323599	1.01526	0.0725242	0.834624		T	0.0679616
CD200R1	4.3137e-09	CCDC191	#N/A	No	3:114010992:C:T	missense_variant		1.55e-14	-0.255179	T	0		leuk_inc	0	T	20	6918	0.0102992	336823	0.954065	0.225251	0.834636			variant_not_in_PRS
SIGLEC6	0.0058774	ROR2	0.00012401	No	9:91723646:C:T	3_prime_UTR_variant		5.1e-12	0.0485912	T	1		nhldiffuse_inc	1	C	520	208022	0.309578	336817	1.01113	0.0530239	0.834636			variant_not_in_PRS
GRN	0.069666	SYPL2	1.8911e-05	No	1:109477999:A:G	missense_variant		2.44e-19	-0.396478	G	0		liver_inc	0	G	4	3781	0.00561868	336823	0.900747	0.500967	0.834715			variant_not_in_PRS
EFNA4	0.00035006	PLAUR	0.0053378	No	19:43648948:A:G	missense_variant		1.78e-19	0.0793256	G	1		leuk_inc	0	G	318	105175	0.156601	336820	1.01285	0.0612242	0.83474		G	0.0793256
GDF15	3.0133e-07	SLC26A1	1.0564e-11	No	4:991304:C:T	missense_variant		6.61e-09	0.659397	T	1		liver_inc	0	T	0	302	0.000448307	336823	1.34161	1.40879	0.834761			variant_not_in_PRS
CRTAM	8.0626e-09	CRTAM	8.0626e-09	Yes	11:122871320:C:G	missense_variant		4.06e-26	-0.211096	G	0		leuk_inc	0	G	55	18774	0.0279525	336804	0.971793	0.137183	0.834779			variant_not_in_PRS
HS6ST1	0.92349	SULF2	0.010585	No	20:47757211:C:T	synonymous_variant		3.89e-10	0.107402	T	1		nhl_inc	0	T	120	24422	0.0364317	336822	1.01964	0.0932301	0.834779		T	0.107402
SEMA3F	0.99989	NOX4	5.7555e-20	No	11:89491285:A:C	5_prime_UTR_variant		9.88e-15	0.0598026	C	1		kidneywho_inc	1	A	458	143277	0.21348	336647	0.989055	0.0527668	0.834792			variant_not_in_PRS
FCER2	7.6122e-12	ERAP1	2.0562e-26	No	5:96783162:C:T	missense_variant		7.8e-09	-0.0449535	T	0		leuk_inc	0	T	443	149263	0.222234	336820	0.988832	0.0538756	0.834865			variant_not_in_PRS
MME	1.465e-18	TKT	0.006748	No	3:53235071:T:C	missense_variant		1.49e-09	0.2237	C	1		liver_inc	0	C	5	4678	0.00695172	336823	0.910633	0.449128	0.834887		C	0.2237
KAZALD1	9.6662e-07	SEMA4G	1.3518e-08	No	10:100983460:G:A	missense_variant		5.57e-20	-0.935566	A	0		liver_inc	0	A	1	653	0.000970836	336823	1.23227	1.00257	0.83498		G	0.935566
ADGRE5	#N/A	ACADVL	4.2385e-15	No	17:7219921:T:TGGGCGTGCAGGACGC	5_prime_UTR_variant		4.19e-19	0.0567392	TGGGCGTGCAGGACGC	1		nhldiffuse_inc	0	TGGGCGTGCAGGACGC	724	293309	0.441252	333180	0.990759	0.0445683	0.834985			variant_not_in_PRS
CD28	0.35779	ACADVL	4.2385e-15	No	17:7219921:T:TGGGCGTGCAGGACGC	5_prime_UTR_variant		2e-12	0.0465691	TGGGCGTGCAGGACGC	1		nhldiffuse_inc	0	TGGGCGTGCAGGACGC	724	293309	0.441252	333180	0.990759	0.0445683	0.834985			variant_not_in_PRS
ICAM3	2.7302e-25	ACADVL	4.2385e-15	No	17:7219921:T:TGGGCGTGCAGGACGC	5_prime_UTR_variant		8.84e-11	0.0423072	TGGGCGTGCAGGACGC	1		nhldiffuse_inc	0	TGGGCGTGCAGGACGC	724	293309	0.441252	333180	0.990759	0.0445683	0.834985			variant_not_in_PRS
SIGLEC10	6.8352e-06	ACADVL	4.2385e-15	No	17:7219921:T:TGGGCGTGCAGGACGC	5_prime_UTR_variant		1.78e-10	0.0415663	TGGGCGTGCAGGACGC	1		nhldiffuse_inc	0	TGGGCGTGCAGGACGC	724	293309	0.441252	333180	0.990759	0.0445683	0.834985			variant_not_in_PRS
CD48	1.7302e-05	ACADVL	4.2385e-15	No	17:7219921:T:TGGGCGTGCAGGACGC	5_prime_UTR_variant		2.63e-10	0.0415365	TGGGCGTGCAGGACGC	1		nhldiffuse_inc	0	TGGGCGTGCAGGACGC	724	293309	0.441252	333180	0.990759	0.0445683	0.834985			variant_not_in_PRS
CR2	4.7399e-19	ACADVL	4.2385e-15	No	17:7219921:T:TGGGCGTGCAGGACGC	5_prime_UTR_variant		5.3e-10	0.0405625	TGGGCGTGCAGGACGC	1		nhldiffuse_inc	0	TGGGCGTGCAGGACGC	724	293309	0.441252	333180	0.990759	0.0445683	0.834985			variant_not_in_PRS
LY9	2.6039e-13	ACADVL	4.2385e-15	No	17:7219921:T:TGGGCGTGCAGGACGC	5_prime_UTR_variant		1.91e-09	0.0396413	TGGGCGTGCAGGACGC	1		nhldiffuse_inc	0	TGGGCGTGCAGGACGC	724	293309	0.441252	333180	0.990759	0.0445683	0.834985			variant_not_in_PRS
VCAM1	0.79791	ACADVL	4.2385e-15	No	17:7219921:T:TGGGCGTGCAGGACGC	5_prime_UTR_variant		9.91e-09	0.036854	TGGGCGTGCAGGACGC	1		nhldiffuse_inc	0	TGGGCGTGCAGGACGC	724	293309	0.441252	333180	0.990759	0.0445683	0.834985			variant_not_in_PRS
FCRLB	2.51e-10	FCGR2B	0.45637	No	1:161677570:T:C	3_prime_UTR_variant		1.88e-13	0.209063	C	1		nhl_inc	0	C	44	9462	0.01412	336614	0.968854	0.151943	0.835039			variant_not_in_PRS
SEZ6L2	0.11743	CORO1A	0.97024	No	16:30186830:A:G	synonymous_variant		3.66e-10	-0.0372481	G	0		liver_inc	1	A	381	324981	0.482988	336822	0.985313	0.0710625	0.835063			variant_not_in_PRS
SLAMF7	0.03635	FCGR3A	3.6955e-06	No	1:161549705:A:T	missense_variant		5.93e-09	0.823576	T	1		multmyeloma_inc	0	T	0	348	0.000516598	336819	0.752023	1.36935	0.835135		T	0.823576
SPINT1	1.0175e-05	EXD1	6.4033e-14	No	15:41184011:T:C	missense_variant		2.05e-17	-0.0627375	C	0		liver_inc	1	T	208	178425	0.265174	336822	0.98335	0.0806964	0.835175			variant_not_in_PRS
IL6R	3.1681e-05	C1orf43	0.0018462	No	1:154212517:G:A	missense_variant		4e-12	0.258724	A	1		multmyeloma_inc	0	A	9	5004	0.00744159	336823	0.93267	0.335008	0.835176		A	0.258724
SEMA4D	0.97472	SEMA4D	0.97472	Yes	9:89388764:C:T	missense_variant		4.48e-34	-0.0871866	T	0		nhl_inc	0	T	969	200392	0.298914	336821	1.00804	0.0385046	0.835249		C	0.0871866
LAG3	0.27623	ABCA6	5.1099e-27	No	17:69085137:A:G	missense_variant		4.78e-42	0.292264	G	1		leuk_inc	0	G	45	15362	0.0228711	336822	0.969051	0.151277	0.83537		G	0.292264
FCRL2	1.4548e-11	ABCA6	5.1099e-27	No	17:69085137:A:G	missense_variant		1.26e-14	0.169423	G	1		leuk_inc	0	G	45	15362	0.0228711	336822	0.969051	0.151277	0.83537		G	0.169423
FCRL1	3.9509e-06	ABCA6	5.1099e-27	No	17:69085137:A:G	missense_variant		2.43e-12	0.15436	G	1		leuk_inc	0	G	45	15362	0.0228711	336822	0.969051	0.151277	0.83537		G	0.15436
ALCAM	0.73267	ABCA6	5.1099e-27	No	17:69085137:A:G	missense_variant		1.27e-10	0.132362	G	1		leuk_inc	0	G	45	15362	0.0228711	336822	0.969051	0.151277	0.83537		G	0.132362
LILRB1	5.6502e-14	ABCA6	5.1099e-27	No	17:69085137:A:G	missense_variant		7.32e-10	0.133368	G	1		leuk_inc	0	G	45	15362	0.0228711	336822	0.969051	0.151277	0.83537		G	0.133368
LILRB4	4.7133e-13	CDSN	0.46391	No	6:31117423:A:G	synonymous_variant		1.11e-140	-0.182407	G	0		nhl_inc	1	A	855	176235	0.262988	336689	1.00835	0.0400184	0.835415			variant_not_in_PRS
GZMA	2.0457e-06	CDSN	0.46391	No	6:31117423:A:G	synonymous_variant		2.72e-38	0.0951	G	1		nhl_inc	1	A	855	176235	0.262988	336689	1.00835	0.0400184	0.835415			variant_not_in_PRS
CD22	0.8044	CDSN	0.46391	No	6:31117423:A:G	synonymous_variant		8.76e-30	-0.0817107	G	0		nhl_inc	1	A	855	176235	0.262988	336689	1.00835	0.0400184	0.835415			variant_not_in_PRS
BTN3A2	1.1002e-10	CDSN	0.46391	No	6:31117423:A:G	synonymous_variant		1.11e-26	-0.0793728	G	0		nhl_inc	1	A	855	176235	0.262988	336689	1.00835	0.0400184	0.835415			variant_not_in_PRS
CD74	0.24889	CDSN	0.46391	No	6:31117423:A:G	synonymous_variant		2.78e-18	0.0614367	G	1		nhl_inc	1	A	855	176235	0.262988	336689	1.00835	0.0400184	0.835415			variant_not_in_PRS
LTA	0.19685	CDSN	0.46391	No	6:31117423:A:G	synonymous_variant		2.22e-17	0.0625228	G	1		nhl_inc	1	A	855	176235	0.262988	336689	1.00835	0.0400184	0.835415			variant_not_in_PRS
BTN2A1	3.3959e-21	CDSN	0.46391	No	6:31117423:A:G	synonymous_variant		5.96e-16	0.0583864	G	1		nhl_inc	1	A	855	176235	0.262988	336689	1.00835	0.0400184	0.835415			variant_not_in_PRS
IL12B	0.00011439	CDSN	0.46391	No	6:31117423:A:G	synonymous_variant		1.07e-13	0.0541	G	1		nhl_inc	1	A	855	176235	0.262988	336689	1.00835	0.0400184	0.835415			variant_not_in_PRS
IL12A_IL12B	#N/A	CDSN	0.46391	No	6:31117423:A:G	synonymous_variant		1.97e-13	0.0540244	G	1		nhl_inc	1	A	855	176235	0.262988	336689	1.00835	0.0400184	0.835415			variant_not_in_PRS
IL10	0.0058874	CDSN	0.46391	No	6:31117423:A:G	synonymous_variant		7.91e-12	-0.0518179	G	0		nhl_inc	1	A	855	176235	0.262988	336689	1.00835	0.0400184	0.835415			variant_not_in_PRS
FCRL5	4.6105e-17	CDSN	0.46391	No	6:31117423:A:G	synonymous_variant		3.08e-10	-0.0447036	G	0		nhl_inc	1	A	855	176235	0.262988	336689	1.00835	0.0400184	0.835415			variant_not_in_PRS
RNASET2	0.00026891	CDSN	0.46391	No	6:31117423:A:G	synonymous_variant		5.9e-10	0.0447992	G	1		nhl_inc	1	A	855	176235	0.262988	336689	1.00835	0.0400184	0.835415			variant_not_in_PRS
CRTAM	8.0626e-09	CDSN	0.46391	No	6:31117423:A:G	synonymous_variant		1.39e-09	0.0446078	G	1		nhl_inc	1	A	855	176235	0.262988	336689	1.00835	0.0400184	0.835415			variant_not_in_PRS
ITGB7	2.3661e-06	CDSN	0.46391	No	6:31117423:A:G	synonymous_variant		5.9e-09	0.0432416	G	1		nhl_inc	1	A	855	176235	0.262988	336689	1.00835	0.0400184	0.835415			variant_not_in_PRS
JCHAIN	#N/A	CDSN	0.46391	No	6:31117423:A:G	synonymous_variant		7.77e-09	-0.0433604	G	0		nhl_inc	1	A	855	176235	0.262988	336689	1.00835	0.0400184	0.835415			variant_not_in_PRS
IL6ST	0.99978	SIGLEC1	5.3298e-46	No	20:3694851:T:G	missense_variant		1.17e-10	-0.0419663	G	0		liver_inc	1	T	316	265152	0.394089	336812	1.01518	0.072557	0.835459			variant_not_in_PRS
IFNL1	0.00028469	VWA7	2.3119e-11	No	6:31770041:C:G	missense_variant		8.8e-10	-0.139467	G	0		liver_inc	0	G	16	14832	0.0220414	336821	0.948844	0.252948	0.835543		C	0.139467
GRN	0.069666	GSTM4	1.3834e-08	No	1:109657509:C:T	5_prime_UTR_variant		3.87e-09	0.115313	T	1		leuk_inc	0	T	61	19855	0.0295734	336722	1.02737	0.130231	0.835761			variant_not_in_PRS
SIGLEC6	0.0058774	CACNA1H	4.7778e-10	No	16:1200559:T:C	synonymous_variant		7.93e-10	0.0400523	C	1		nhldiffuse_inc	0	C	770	312033	0.464392	336788	0.989866	0.0491595	0.835848			variant_not_in_PRS
BTN2A1	3.3959e-21	CARMIL1	#N/A	No	6:25600740:G:A	synonymous_variant		2.87e-30	-0.0722641	A	0		kidneywho_inc	0	A	945	294818	0.439059	336815	0.991044	0.0434174	0.835853			variant_not_in_PRS
ITGB2	5.0817e-15	ITGAM	3.3148e-11	No	16:31278075:T:C	missense_variant		2.64e-09	0.0513489	C	1		liver_inc	0	C	130	108079	0.160633	336821	1.0201	0.0960486	0.835862			variant_not_in_PRS
SEMA7A	0.17976	GRID2IP	0.1245	No	7:6508271:G:A	missense_variant		2.76e-13	-0.0677646	A	0		nhldiffuse_inc	0	A	233	94857	0.141278	336535	0.985264	0.0716538	0.835869		G	0.0677646
CD79B	0.9163	GRID2IP	0.1245	No	7:6508271:G:A	missense_variant		1.51e-09	-0.0558758	A	0		nhldiffuse_inc	0	A	233	94857	0.141278	336535	0.985264	0.0716538	0.835869		G	0.0558758
HYOU1	0.86105	MCAM	0.00015954	No	11:119314637:G:A	non_coding_transcript_exon_variant		3.51e-10	0.0407278	A	1		kidneywho_inc	0	A	939	293121	0.43659	336769	0.991045	0.0434241	0.83589			variant_not_in_PRS
ENTPD2	1.4578e-14	ENTPD2	1.4578e-14	Yes	9:137049085:G:T	non_coding_transcript_exon_variant		0	-1.5087	T	0		liver_inc	0	T	16	14386	0.0213793	336821	0.948948	0.252963	0.835892		G	1.5087
RNASET2	0.00026891	GNPTAB	7.6824e-19	No	12:101830658:C:T	synonymous_variant		4.3e-26	0.104698	T	1		nhl_inc	0	T	387	79624	0.118921	336403	1.0113	0.0542266	0.835897		T	0.104698
ADA2	#N/A	GNPTAB	7.6824e-19	No	12:101830658:C:T	synonymous_variant		1.33e-11	0.0674164	T	1		nhl_inc	0	T	387	79624	0.118921	336403	1.0113	0.0542266	0.835897			variant_not_in_PRS
AGRN	5.4727e-07	CABLES2	0.00020975	No	20:62393540:A:G	synonymous_variant		1.07e-43	0.105344	G	1		kidneywho_inc	0	G	499	153233	0.228211	336820	1.01065	0.0511539	0.835902		G	0.105344
LTBR	0.3058	RAPH1	0.99985	No	2:203440370:T:C	synonymous_variant		7.27e-15	-0.0497596	C	0		kidneywho_inc	1	T	957	294903	0.439581	336525	1.00902	0.0434061	0.836057			variant_not_in_PRS
SEMA3F	0.99989	QARS	2.6952e-13	No	3:49104281:G:A	non_coding_transcript_exon_variant		1.35e-12	0.190854	A	1		kidneywho_inc	0	A	32	9544	0.0142155	336815	1.03767	0.17869	0.836059		A	0.192722
FCRL2	1.4548e-11	LY6G6F	9.5579e-07	No	6:31707724:G:A	missense_variant		2.25e-24	0.122006	A	1		leuk_inc	0	A	153	51846	0.0771909	336821	0.982707	0.0843459	0.836155			variant_not_in_PRS
LTA	0.19685	LY6G6F	9.5579e-07	No	6:31707724:G:A	missense_variant		6.57e-24	0.12097	A	1		leuk_inc	0	A	153	51846	0.0771909	336821	0.982707	0.0843459	0.836155		A	0.12097
FCRL5	4.6105e-17	FCRL5	4.6105e-17	Yes	1:157524533:G:A	missense_variant		1.74e-10	-1.18398	A	0		nhl_inc	0	A	0	146	0.000216731	336823	0.745347	1.42125	0.836171		G	1.18398
TXNDC15	0.0096478	TNXB	0.018547	No	6:32064966:G:A	synonymous_variant		1.54e-16	-0.0551672	A	0		liver_inc	0	A	298	255955	0.380399	336821	0.984959	0.0732867	0.836174		G	0.0551672
IGFBP7	0.0012873	TNXB	0.018547	No	6:32064966:G:A	synonymous_variant		8.99e-14	-0.0466838	A	0		liver_inc	0	A	298	255955	0.380399	336821	0.984959	0.0732867	0.836174			variant_not_in_PRS
TGFBI	5.9686e-08	TNXB	0.018547	No	6:32064966:G:A	synonymous_variant		1.14e-12	0.0472093	A	1		liver_inc	0	A	298	255955	0.380399	336821	0.984959	0.0732867	0.836174			variant_not_in_PRS
MSR1	2.1571e-20	TNXB	0.018547	No	6:32064966:G:A	synonymous_variant		5.22e-12	-0.0431668	A	0		liver_inc	0	A	298	255955	0.380399	336821	0.984959	0.0732867	0.836174			variant_not_in_PRS
PROC	1.9118e-05	TNXB	0.018547	No	6:32064966:G:A	synonymous_variant		1.85e-10	0.0414962	A	1		liver_inc	0	A	298	255955	0.380399	336821	0.984959	0.0732867	0.836174			variant_not_in_PRS
ADA2	#N/A	TNXB	0.018547	No	6:32064966:G:A	synonymous_variant		7.72e-09	-0.0377917	A	0		liver_inc	0	A	298	255955	0.380399	336821	0.984959	0.0732867	0.836174			variant_not_in_PRS
SPINK4	0.29634	ARID3C	3.0544e-09	No	9:34623721:G:A	splice_region_variant		4.06e-09	0.0503054	A	1		colon_inc	0	A	928	111006	0.166168	336810	1.00749	0.0360868	0.836215		A	0.0503054
BTN2A1	3.3959e-21	AL031777.3	#N/A	No	6:26197265:C:A	synonymous_variant&splice_region_variant		5.31e-15	-0.0739791	A	0		kidneywho_inc	0	A	276	86322	0.128567	336782	0.986754	0.0645176	0.836265			variant_not_in_PRS
SPINT1	1.0175e-05	DISP2	0.19897	No	15:40368314:G:A	synonymous_variant		1.69e-49	-0.128272	A	0		lung_inc	0	A	932	113055	0.169209	336823	0.99257	0.0361009	0.836337			variant_not_in_PRS
FCRL3	5.9739e-21	FCRL5	4.6105e-17	No	1:157539092:C:T	missense_variant		0	-0.567323	T	0		nhldiffuse_inc	1	C	254	103646	0.154236	336822	0.986008	0.0682105	0.836344			variant_not_in_PRS
FCRL2	1.4548e-11	FCRL5	4.6105e-17	No	1:157539092:C:T	missense_variant		1.95e-231	-0.289342	T	0		nhldiffuse_inc	1	C	254	103646	0.154236	336822	0.986008	0.0682105	0.836344			variant_not_in_PRS
ICAM1	0.035295	ICAM5	0.002139	No	19:10290134:C:T	non_coding_transcript_exon_variant		2.17e-99	-0.276182	T	0		liver_inc	0	T	54	44470	0.0661276	336652	1.02953	0.140924	0.836383			variant_not_in_PRS
LTA	0.19685	OR12D3	0.0078534	No	6:29374873:A:G	missense_variant		1.03e-18	-1.07407	G	0		nhldiffuse_inc	0	G	1	462	0.000687305	336823	0.813306	1.00072	0.836401		A	1.07407
WFIKKN1	7.7014e-06	CDSN	0.46391	No	6:31116298:G:C	synonymous_variant		7.72e-14	0.0466216	C	1		uterine_inc	0	C	966	160514	0.460117	175477	1.00914	0.0440701	0.836471			variant_not_in_PRS
TGFBI	5.9686e-08	TTC13	1.739e-05	No	1:230978674:A:C	missense_variant		3.94e-15	-0.0987115	C	0		liver_inc	0	C	61	50403	0.0749133	336816	1.02788	0.133274	0.836522		A	0.0987115
EGFL7	5.5498e-18	MICA	0.0049697	No	6:31412213:C:G	missense_variant		2.51e-17	0.169751	G	1		oesoph_inc	0	G	39	17199	0.0255898	336814	0.967006	0.162645	0.836573		G	0.169751
SIRPB1	2.3107e-12	SIRPB1	2.3107e-12	Yes	20:1572001:A:G	missense_variant		4.61e-09	-1.38694	G	0		nhl_inc	0	G	0	136	0.000201907	336788	0.745923	1.42175	0.836652			variant_not_in_PRS
ICAM3	2.7302e-25	KEAP1	0.00038766	No	19:10489766:G:C	synonymous_variant		2.6e-71	-0.119049	C	0		leuk_inc	0	C	737	247605	0.368655	336822	0.990488	0.0463622	0.836671			variant_not_in_PRS
MILR1	0.024528	CSHL1	3.0815e-12	No	17:63911225:C:G	5_prime_UTR_variant		8.29e-17	0.652724	G	1		nhl_inc	0	G	5	1123	0.00167447	336823	0.9117	0.448498	0.836698		G	0.652724
DDR1	4.6331e-06	HLA-B	3.8642e-05	No	6:31354563:G:T	non_coding_transcript_exon_variant		5.19e-24	0.197438	T	1		liver_inc	0	T	20	17731	0.0269813	328950	0.956071	0.218032	0.836762		T	0.197438
SIGLEC6	0.0058774	CACNA1H	4.7778e-10	No	16:1209456:G:C	missense_variant		7.96e-11	-0.0619826	C	0		leuk_inc	0	C	272	91934	0.136878	336817	0.986639	0.065292	0.836775			variant_not_in_PRS
TSPAN1	7.3518e-06	FUT3	6.2991e-05	No	19:5844526:A:G	missense_variant		1.57e-10	-0.0506191	G	0		prostate_inc	1	A	2962	51677	0.169332	161337	1.00434	0.0210412	0.836827			variant_not_in_PRS
GP2	1.675e-21	FUT3	6.2991e-05	No	19:5844526:A:G	missense_variant		7.91e-10	-0.0524757	G	0		prostate_inc	1	A	2962	51677	0.169332	161337	1.00434	0.0210412	0.836827			variant_not_in_PRS
SFTPD	7.4927e-05	VARS2	5.8321e-17	No	6:30920392:G:A	synonymous_variant		3.05e-31	0.0773825	A	1		lung_inc	0	A	1939	236667	0.354221	336804	0.994182	0.0283552	0.836964		A	0.0773825
LILRB1	5.6502e-14	CDSN	0.46391	No	6:31120425:A:G	5_prime_UTR_variant		3.58e-71	-0.122467	G	0		leuk_inc	0	G	630	208850	0.311123	336651	1.00996	0.0481893	0.836984			variant_not_in_PRS
ICAM3	2.7302e-25	CDSN	0.46391	No	6:31120425:A:G	5_prime_UTR_variant		1.49e-24	0.0715067	G	1		leuk_inc	0	G	630	208850	0.311123	336651	1.00996	0.0481893	0.836984			variant_not_in_PRS
TNFRSF8	0.86407	CDSN	0.46391	No	6:31120425:A:G	5_prime_UTR_variant		1.96e-22	-0.0678179	G	0		leuk_inc	0	G	630	208850	0.311123	336651	1.00996	0.0481893	0.836984			variant_not_in_PRS
LTA	0.19685	CDSN	0.46391	No	6:31120425:A:G	5_prime_UTR_variant		1.1e-21	0.0669149	G	1		leuk_inc	0	G	630	208850	0.311123	336651	1.00996	0.0481893	0.836984			variant_not_in_PRS
TNFRSF4	0.00015133	CDSN	0.46391	No	6:31120425:A:G	5_prime_UTR_variant		3.36e-17	-0.0572794	G	0		leuk_inc	0	G	630	208850	0.311123	336651	1.00996	0.0481893	0.836984			variant_not_in_PRS
IL2RA	0.054709	CDSN	0.46391	No	6:31120425:A:G	5_prime_UTR_variant		2.92e-13	-0.050815	G	0		leuk_inc	0	G	630	208850	0.311123	336651	1.00996	0.0481893	0.836984			variant_not_in_PRS
CD22	0.8044	CDSN	0.46391	No	6:31120425:A:G	5_prime_UTR_variant		4.59e-11	-0.0449971	G	0		leuk_inc	0	G	630	208850	0.311123	336651	1.00996	0.0481893	0.836984			variant_not_in_PRS
CD74	0.24889	RING1	0.64854	No	6:33211912:C:T	synonymous_variant		2.27e-11	0.0486029	T	1		nhldiffuse_inc	0	T	386	156827	0.233385	336811	0.988086	0.0582685	0.837032			variant_not_in_PRS
IL6R	3.1681e-05	IL6R	3.1681e-05	Yes	1:154429320:C:T	synonymous_variant		1.05e-54	-0.525841	T	0		multmyeloma_inc	0	T	10	5631	0.00837383	336823	0.936763	0.317627	0.837053		C	0.525841
IL6R	3.1681e-05	ATP8B2	0.0056318	No	1:154331500:T:C	synonymous_variant		1.01e-148	-0.181033	C	0		multmyeloma_inc	0	C	394	208060	0.309445	336819	0.987589	0.0607296	0.837066			variant_not_in_PRS
FCRLB	2.51e-10	FCGR3B	3.0294e-07	No	1:161631042:G:T	5_prime_UTR_variant		2.66e-223	-0.217356	T	0		nhl_inc	1	G	1130	233584	0.34843	336817	1.0077	0.0372809	0.837067			variant_not_in_PRS
BTN2A1	3.3959e-21	HCG4	#N/A	No	6:29792108:G:A	non_coding_transcript_exon_variant		9.97e-112	0.153433	A	1		kidneywho_inc	0	A	660	204017	0.303836	336821	1.00968	0.0468718	0.837116		A	0.153433
CD302	3.7405e-06	HCG4	#N/A	No	6:29792108:G:A	non_coding_transcript_exon_variant		1.85e-23	0.066348	A	1		kidneywho_inc	0	A	660	204017	0.303836	336821	1.00968	0.0468718	0.837116		A	0.066348
FOLR2	5.4816e-06	HCG4	#N/A	No	6:29792108:G:A	non_coding_transcript_exon_variant		2.11e-09	0.0405686	A	1		kidneywho_inc	0	A	660	204017	0.303836	336821	1.00968	0.0468718	0.837116		A	0.0534604
RNASET2	0.00026891	PSORS1C1	0.00026534	No	6:31138491:A:G	non_coding_transcript_exon_variant		1.77e-42	0.0908389	G	1		multmyeloma_inc	0	G	430	227612	0.338936	336409	0.987909	0.0591732	0.837122			variant_not_in_PRS
ICAM3	2.7302e-25	PSORS1C1	0.00026534	No	6:31138491:A:G	non_coding_transcript_exon_variant		4.3e-29	-0.0759698	G	0		multmyeloma_inc	0	G	430	227612	0.338936	336409	0.987909	0.0591732	0.837122			variant_not_in_PRS
IL5RA	2.6791e-08	PSORS1C1	0.00026534	No	6:31138491:A:G	non_coding_transcript_exon_variant		4.7e-20	-0.0616036	G	0		multmyeloma_inc	0	G	430	227612	0.338936	336409	0.987909	0.0591732	0.837122			variant_not_in_PRS
ADA2	#N/A	PSORS1C1	0.00026534	No	6:31138491:A:G	non_coding_transcript_exon_variant		6.84e-14	0.0501201	G	1		multmyeloma_inc	0	G	430	227612	0.338936	336409	0.987909	0.0591732	0.837122			variant_not_in_PRS
SLAMF7	0.03635	PSORS1C1	0.00026534	No	6:31138491:A:G	non_coding_transcript_exon_variant		3.77e-12	-0.0476037	G	0		multmyeloma_inc	0	G	430	227612	0.338936	336409	0.987909	0.0591732	0.837122			variant_not_in_PRS
FUT3_FUT5	#N/A	FUT6	NA	No	19:5831623:G:T	stop_gained		8.23e-156	-1.20811	T	0		liver_inc	0	T	4	3041	0.00452018	336823	1.10863	0.501841	0.837187			variant_not_in_PRS
PLA2G15	0.37838	RIPOR1	#N/A	No	16:67540505:T:C	splice_region_variant		8.29e-23	0.155888	C	1		liver_inc	0	C	34	29679	0.044122	336714	0.964572	0.175568	0.837221		C	0.155888
PROC	1.9118e-05	RBM39	0.99981	No	20:35735071:T:C	missense_variant		1.3e-18	0.513356	C	1		liver_inc	0	C	2	2008	0.00298377	336822	0.864529	0.708955	0.837313		C	0.513356
TFF1	0.00088929	EFNA3	0.15339	No	1:155086187:G:A	missense_variant		1.33e-09	-0.0540967	A	0		colorectal_inc	0	A	1156	92249	0.138665	336802	0.993466	0.0319264	0.837316			variant_not_in_PRS
QPCT	1.1987e-15	QPCT	1.1987e-15	Yes	2:37367334:C:T	stop_gained		9.15e-21	-2.27591	T	0		nhl_inc	0	T	0	138	0.000204855	336823	0.746849	1.4219	0.837351		C	2.27591
TNFRSF4	0.00015133	BTN2A2	1.3821e-11	No	6:26392287:G:C	missense_variant		1.75e-28	0.101322	C	1		leuk_inc	0	C	276	91190	0.135779	336819	1.0134	0.0648696	0.837373			variant_not_in_PRS
ICAM3	2.7302e-25	BTN2A2	1.3821e-11	No	6:26392287:G:C	missense_variant		4.27e-27	-0.101462	C	0		leuk_inc	0	C	276	91190	0.135779	336819	1.0134	0.0648696	0.837373			variant_not_in_PRS
TNFRSF9	0.32153	BTN2A2	1.3821e-11	No	6:26392287:G:C	missense_variant		3.91e-21	0.0856303	C	1		leuk_inc	0	C	276	91190	0.135779	336819	1.0134	0.0648696	0.837373		C	0.0856303
CD74	0.24889	BTN2A2	1.3821e-11	No	6:26392287:G:C	missense_variant		1.04e-20	0.0839847	C	1		leuk_inc	0	C	276	91190	0.135779	336819	1.0134	0.0648696	0.837373			variant_not_in_PRS
TNFRSF8	0.86407	BTN2A2	1.3821e-11	No	6:26392287:G:C	missense_variant		2.21e-19	0.0844146	C	1		leuk_inc	0	C	276	91190	0.135779	336819	1.0134	0.0648696	0.837373			variant_not_in_PRS
LTA	0.19685	BTN2A2	1.3821e-11	No	6:26392287:G:C	missense_variant		4.54e-19	0.0840164	C	1		leuk_inc	0	C	276	91190	0.135779	336819	1.0134	0.0648696	0.837373		C	0.0840164
IL12B	0.00011439	BTN2A2	1.3821e-11	No	6:26392287:G:C	missense_variant		4.96e-19	0.0829194	C	1		leuk_inc	0	C	276	91190	0.135779	336819	1.0134	0.0648696	0.837373			variant_not_in_PRS
IL2RA	0.054709	BTN2A2	1.3821e-11	No	6:26392287:G:C	missense_variant		1.36e-17	0.0799401	C	1		leuk_inc	0	C	276	91190	0.135779	336819	1.0134	0.0648696	0.837373			variant_not_in_PRS
IL12A_IL12B	#N/A	BTN2A2	1.3821e-11	No	6:26392287:G:C	missense_variant		3.95e-17	0.078921	C	1		leuk_inc	0	C	276	91190	0.135779	336819	1.0134	0.0648696	0.837373			variant_not_in_PRS
SIGLEC6	0.0058774	BTN2A2	1.3821e-11	No	6:26392287:G:C	missense_variant		7.42e-15	0.0737654	C	1		leuk_inc	0	C	276	91190	0.135779	336819	1.0134	0.0648696	0.837373		C	0.0737654
EPHA2	1.073e-05	BTN2A2	1.3821e-11	No	6:26392287:G:C	missense_variant		2.57e-10	0.0581795	C	1		leuk_inc	0	C	276	91190	0.135779	336819	1.0134	0.0648696	0.837373			variant_not_in_PRS
CD28	0.35779	FUT8	0.0099264	No	14:65669445:C:A	missense_variant		1.87e-14	0.0696785	A	1		nhldiffuse_inc	0	A	250	102127	0.152053	336648	0.986003	0.0686862	0.837394			variant_not_in_PRS
CD79B	0.9163	B3GNT8	4.8063e-09	No	19:41426707:C:T	synonymous_variant		1.24e-20	0.0610587	T	1		leuk_inc	1	C	774	259851	0.386889	336821	0.990629	0.0459027	0.837479			variant_not_in_PRS
LILRB1	5.6502e-14	DDR1	4.6331e-06	No	6:30888856:G:A	non_coding_transcript_exon_variant		2.79e-13	-0.37976	A	0		nhl_inc	0	A	11	2438	0.00363544	336823	0.939759	0.303047	0.837553		G	0.37976
TFF3	0.01591	HLA-A	0.0013299	No	6:29942594:C:T	missense_variant		3.26e-36	0.134128	T	1		colon_inc	0	T	263	31016	0.0483299	323599	1.01144	0.0554855	0.837573			variant_not_in_PRS
PROC	1.9118e-05	RPN2	0.11487	No	20:37236651:C:T	synonymous_variant		1.09e-12	-0.0573078	T	0		liver_inc	1	C	156	129617	0.192656	336799	1.01852	0.0895233	0.837578			variant_not_in_PRS
CNDP1	1.1834e-09	CNDP1	1.1834e-09	Yes	18:74571237:C:A	missense_variant		1.61e-26	0.0964468	A	1		liver_inc	0	A	120	102921	0.153086	336547	0.979895	0.0990823	0.837591		A	0.0964468
MMP12	#N/A	MMP27	6.3444e-22	No	11:102705737:C:A	5_prime_UTR_variant		9.28e-23	0.0683255	A	1		lung_inc	0	A	1520	181702	0.273055	335504	1.00622	0.030257	0.837594		A	0.0683255
CD6	9.2695e-05	CCDC86	1.6652e-05	No	11:60842583:G:C	missense_variant		6.84e-67	0.17734	C	1		leuk_inc	0	C	222	74780	0.111337	336823	0.985504	0.0712384	0.837596			variant_not_in_PRS
CD79B	0.9163	TMEM91	0.026278	No	19:41383524:A:T	3_prime_UTR_variant		1.69e-17	0.0560228	T	1		leuk_inc	1	A	782	262259	0.391368	336053	0.990659	0.0457968	0.837623			variant_not_in_PRS
LGALS9	6.548e-06	KIAA0100	5.4421e-09	No	17:28628312:A:C	missense_variant		4.06e-17	0.0918213	C	1		nhl_inc	0	C	283	58133	0.0867213	336803	1.01287	0.0623954	0.837647			variant_not_in_PRS
SIGLEC10	6.8352e-06	DDX39B	0.99725	No	6:31538914:G:A	missense_variant		1.56e-14	0.0694075	A	1		liver_inc	0	A	131	109604	0.163192	336214	1.01973	0.0953776	0.837676		A	0.0694075
SPP1	2.146e-06	CFH	0.86061	No	1:196685194:A:C	synonymous_variant		5.65e-11	-0.0416607	C	0		liver_inc	1	A	308	258999	0.384968	336790	1.01503	0.0728284	0.837724			variant_not_in_PRS
REG3A	0.00062895	KIAA1551	0.009294	No	12:31984631:G:A	missense_variant		3.79e-16	0.0645807	A	1		oesoph_inc	0	A	304	131811	0.196125	336813	1.01323	0.064182	0.837767			variant_not_in_PRS
TFF3	0.01591	TAP2	6.799e-08	No	6:32829520:T:C	synonymous_variant		8.82e-10	-0.044704	C	0		colorectal_inc	0	C	2063	162730	0.244628	336823	1.00524	0.0255288	0.837812		T	0.044704
B4GALT1	0.037435	ZNF614	1.5117e-07	No	19:52018043:G:A	missense_variant		1.05e-61	-0.120704	A	0		leuk_inc	0	A	531	176195	0.262367	336791	1.01041	0.0506187	0.837852			variant_not_in_PRS
ICAM3	2.7302e-25	LPO	7.4989e-17	No	17:58268002:C:T	3_prime_UTR_variant		2.18e-22	0.276657	T	1		multmyeloma_inc	0	T	16	8764	0.013034	336811	0.949768	0.25185	0.837856			variant_not_in_PRS
CXCL17	0.0048138	PSG8	1.6761e-23	No	19:42755032:T:G	missense_variant		5.22e-15	0.104684	G	1		lung_inc	0	G	275	34088	0.0510191	336766	0.987382	0.0620903	0.837957			variant_not_in_PRS
EGFL7	5.5498e-18	MICA	0.0049697	No	6:31410558:G:C	missense_variant		2.24e-18	-0.114377	C	0		oesophadeno_inc	0	C	67	43295	0.0643691	336823	0.97449	0.126405	0.838018		G	0.114377
ITIH3	1.4628e-13	ITIH3	1.4628e-13	Yes	3:52799003:G:A	missense_variant		3.91e-22	-1.2443	A	0		lungadeno_inc	0	A	1	276	0.000411196	336822	1.2277	1.00382	0.838069		G	1.2443
LILRB4	4.7133e-13	C2	1.3494e-16	No	6:31928196:C:G	splice_region_variant		2.66e-81	-0.168115	G	0		nhl_inc	0	G	492	101643	0.151672	336698	1.01008	0.0490982	0.838087		C	0.168115
GZMA	2.0457e-06	C2	1.3494e-16	No	6:31928196:C:G	splice_region_variant		3.44e-12	0.0622801	G	1		nhl_inc	0	G	492	101643	0.151672	336698	1.01008	0.0490982	0.838087			variant_not_in_PRS
CD74	0.24889	CIITA	1.3618e-07	No	16:10907886:G:A	synonymous_variant		1.68e-09	0.0456736	A	1		liver_inc	0	A	168	140492	0.208807	336819	1.01791	0.0869006	0.83815			variant_not_in_PRS
MME	1.465e-18	NAT6	0.16865	No	3:50297161:G:A	synonymous_variant		3.75e-11	0.357926	A	1		liver_inc	0	A	3	2329	0.0034618	336819	1.12576	0.58001	0.838174			variant_not_in_PRS
EGFL7	5.5498e-18	FUT7	1.29e-06	No	9:137030944:G:A	synonymous_variant		1.96e-17	0.258931	A	1		oesophadeno_inc	0	A	13	7509	0.0111661	336823	1.05885	0.28001	0.838192		A	0.258931
BTN2A1	3.3959e-21	OR11A1	0.0025494	No	6:29427495:T:C	synonymous_variant		1.69e-14	-1.28613	C	0		nhl_inc	0	C	1	235	0.000350332	336823	0.814779	1.0031	0.838193		T	1.28613
TNFRSF8	0.86407	KIAA2013	0.0097782	No	1:11922487:T:C	3_prime_UTR_variant		1.51e-53	-0.118649	C	0		nhldiffuse_inc	1	T	377	150671	0.224227	336819	1.01203	0.0585882	0.838214			variant_not_in_PRS
COL18A1	1.7414e-10	SLC19A1	6.4655e-06	No	21:45493603:A:G	3_prime_UTR_variant		2.28e-79	-0.118359	G	0		oesophadeno_inc	0	G	443	274202	0.408062	336524	1.01274	0.0620219	0.83825			variant_not_in_PRS
COL18A1	1.7414e-10	COL18A1	1.7414e-10	Yes	21:45505383:C:CCCCCCTGGG	disruptive_inframe_insertion		2.13e-14	-0.631277	CCCCCCTGGG	0		oesophadeno_inc	0	CCCCCCTGGG	1	818	0.00122375	334628	0.815112	1.00162	0.838276		C	0.631277
BTN2A1	3.3959e-21	GNL1	0.99928	No	6:30553360:G:A	synonymous_variant&splice_region_variant		2.02e-28	0.0739275	A	1		kidneywho_inc	1	G	732	227827	0.339386	336724	0.990739	0.0455878	0.838286			variant_not_in_PRS
LILRB1	5.6502e-14	LILRB4	4.7133e-13	No	19:54664185:G:A	splice_acceptor_variant		8.09e-28	-1.29605	A	0		leuk_inc	0	A	1	402	0.000598239	336822	0.815164	1.00225	0.838426		G	1.29605
TNFRSF13C	0.26993	FAM83F	1.762e-11	No	22:40021816:A:G	missense_variant		3.7e-11	0.0472955	G	1		nhldiffuse_inc	0	G	465	188560	0.280601	336822	0.988907	0.0547154	0.838448			variant_not_in_PRS
CR2	4.7399e-19	CR1L	7.6434e-27	No	1:207717547:G:A	missense_variant		1.35e-12	-0.0920144	A	0		nhldiffuse_inc	0	A	113	46506	0.0692042	336822	0.980306	0.0975948	0.838501			variant_not_in_PRS
SLAMF1	0.0070368	ELL2	0.99824	No	5:95942975:G:A	non_coding_transcript_exon_variant		1.54e-11	0.0552899	A	1		liver_inc	0	A	167	138638	0.206185	336603	1.01788	0.0870986	0.838743		A	0.0552899
LAG3	0.27623	TMEM150B	3.5074e-08	No	19:55321059:T:G	5_prime_UTR_variant		1.08e-11	0.0429262	G	1		leuk_inc	0	G	1003	333259	0.496225	336805	1.00914	0.0447054	0.838752		G	0.0429262
GZMA	2.0457e-06	PRRC2A	1	No	6:31636578:C:A	synonymous_variant		3.22e-28	0.150305	A	1		nhldiffuse_inc	0	A	100	41214	0.0613335	336798	0.979199	0.103304	0.838759			variant_not_in_PRS
CRTAM	8.0626e-09	PRRC2A	1	No	6:31636578:C:A	synonymous_variant		5.14e-24	0.138128	A	1		nhldiffuse_inc	0	A	100	41214	0.0613335	336798	0.979199	0.103304	0.838759		A	0.138128
CR2	4.7399e-19	PRRC2A	1	No	6:31636578:C:A	synonymous_variant		1.54e-18	-0.120316	A	0		nhldiffuse_inc	0	A	100	41214	0.0613335	336798	0.979199	0.103304	0.838759		C	0.120316
SIGLEC6	0.0058774	PRRC2A	1	No	6:31636578:C:A	synonymous_variant		1.97e-12	-0.0968604	A	0		nhldiffuse_inc	0	A	100	41214	0.0613335	336798	0.979199	0.103304	0.838759			variant_not_in_PRS
SIGLEC10	6.8352e-06	PRRC2A	1	No	6:31636578:C:A	synonymous_variant		5.07e-11	0.0898685	A	1		nhldiffuse_inc	0	A	100	41214	0.0613335	336798	0.979199	0.103304	0.838759		A	0.0898685
CD83	0.0052136	PRRC2A	1	No	6:31636578:C:A	synonymous_variant		3.19e-09	0.0802397	A	1		nhldiffuse_inc	0	A	100	41214	0.0613335	336798	0.979199	0.103304	0.838759		A	0.0802397
REG3A	0.00062895	KIAA1551	0.009294	No	12:31981273:C:A	missense_variant		8.86e-16	0.0637668	A	1		oesoph_inc	0	A	304	131816	0.196142	336796	1.01314	0.0641762	0.838786			variant_not_in_PRS
FRZB	0.0010842	FRZB	0.0010842	Yes	2:182866428:A:AG	frameshift_variant		2.28e-20	-1.80435	AG	0		multmyeloma_inc	0	AG	0	184	0.000273143	336820	1.33395	1.41659	0.838814		A	1.80435
BCAM	1.1032e-08	NECTIN2	#N/A	No	19:44888298:C:T	synonymous_variant		4.43e-25	-1.61467	T	0		lungscc_inc	0	T	0	253	0.000375568	336823	1.33236	1.41108	0.838856		C	1.61467
LY9	2.6039e-13	NECTIN4	#N/A	No	1:161079719:G:T	missense_variant		2.51e-19	-0.0914535	T	0		leuk_inc	0	T	231	78167	0.116379	336823	0.985842	0.0701369	0.838891			variant_not_in_PRS
MZB1	0.00031626	PROB1	0.0054944	No	5:139392844:C:T	synonymous_variant		5.82e-22	-0.0664209	T	0		multmyeloma_inc	0	T	413	218199	0.324522	336822	0.98791	0.0598371	0.838918			variant_not_in_PRS
ICAM3	2.7302e-25	TMEM131	0.99995	No	2:97775839:G:A	splice_region_variant		1.52e-11	-0.0516587	A	0		leuk_inc	0	A	462	155653	0.231752	336815	0.989256	0.0531444	0.838927		G	0.0516587
ADA2	#N/A	MFSD1	3.3314e-17	No	3:158822010:T:A	missense_variant		1e-13	-0.429075	A	0		multmyeloma_inc	0	A	5	2305	0.00342911	336822	1.09535	0.448197	0.838975		T	0.429075
ROBO1	7.2696e-16	ROBO1	7.2696e-16	Yes	3:78651751:G:T	synonymous_variant		3.03e-10	-0.0469673	T	0		liver_inc	0	T	199	166181	0.247096	336671	1.01678	0.0818908	0.839014			variant_not_in_PRS
GRN	0.069666	FAM171A2	0.90848	No	17:44356506:C:T	synonymous_variant		1.01e-13	-0.25202	T	0		liver_inc	0	T	7	6250	0.00928829	336822	0.925875	0.3793	0.839096			variant_not_in_PRS
LGALS9	6.548e-06	SUPT6H	1	No	17:28687465:C:A	synonymous_variant		4.4e-18	0.0947472	A	1		nhl_inc	0	A	283	58129	0.0867156	336802	1.01275	0.0623849	0.839109		A	0.0947472
ITGB2	5.0817e-15	HSD3B7	2.694e-08	No	16:30988141:T:C	synonymous_variant		2.55e-11	0.0438378	C	1		liver_inc	1	T	299	250827	0.372786	336823	1.015	0.0733232	0.839115			variant_not_in_PRS
TFF3	0.01591	MUC22	0.014047	No	6:31029575:A:G	missense_variant		8.39e-10	-0.0597117	G	0		colon_inc	0	G	639	77680	0.116304	336699	0.991462	0.0422422	0.839136			variant_not_in_PRS
TNFSF13	0.81724	SHBG	1.2538e-06	No	17:7633372:C:CT	3_prime_UTR_variant		5.32e-114	0.268142	CT	1		multmyeloma_inc	0	CT	96	51352	0.0763911	336741	0.978678	0.106187	0.839162			variant_not_in_PRS
FCRL5	4.6105e-17	SHBG	1.2538e-06	No	17:7633372:C:CT	3_prime_UTR_variant		1.08e-10	0.0771133	CT	1		multmyeloma_inc	0	CT	96	51352	0.0763911	336741	0.978678	0.106187	0.839162			variant_not_in_PRS
NOS1	1	NOS1	1	Yes	12:117256012:G:A	missense_variant		9.14e-65	-0.11535	A	0		nhl_inc	0	A	962	200685	0.299397	336755	0.992192	0.0386419	0.839253			variant_not_in_PRS
CD79B	0.9163	ADAMTS13	5.1409e-15	No	9:133436862:C:G	missense_variant		8.2e-18	0.0557457	G	1		leuk_inc	0	G	882	292553	0.435599	336818	1.00917	0.0449885	0.839263			variant_not_in_PRS
NOTCH1	1	ADAMTS13	5.1409e-15	No	9:133436862:C:G	missense_variant		1.84e-15	0.051154	G	1		leuk_inc	0	G	882	292553	0.435599	336818	1.00917	0.0449885	0.839263		G	0.051154
L1CAM	1	ADAMTS13	5.1409e-15	No	9:133436862:C:G	missense_variant		5.55e-13	0.0461299	G	1		leuk_inc	0	G	882	292553	0.435599	336818	1.00917	0.0449885	0.839263			variant_not_in_PRS
LY9	2.6039e-13	LY9	2.6039e-13	Yes	1:160816759:A:G	missense_variant		8.07e-10	-0.946321	G	0		leuk_inc	0	G	0	230	0.000341426	336823	0.750323	1.41649	0.839298		A	0.946321
LILRB4	4.7133e-13	NOTCH4	2.0544e-23	No	6:32218019:C:T	missense_variant		1.06e-29	-0.186042	T	0		nhl_inc	0	T	128	26280	0.0392078	336770	1.01851	0.0904509	0.839312			variant_not_in_PRS
HS6ST1	0.92349	NOTCH4	2.0544e-23	No	6:32218019:C:T	missense_variant		1.88e-13	-0.122505	T	0		nhl_inc	0	T	128	26280	0.0392078	336770	1.01851	0.0904509	0.839312		C	0.122505
CD74	0.24889	NOTCH4	2.0544e-23	No	6:32218019:C:T	missense_variant		4.29e-11	0.105357	T	1		nhl_inc	0	T	128	26280	0.0392078	336770	1.01851	0.0904509	0.839312			variant_not_in_PRS
LILRB1	5.6502e-14	NOTCH4	2.0544e-23	No	6:32218019:C:T	missense_variant		2.29e-10	-0.104271	T	0		nhl_inc	0	T	128	26280	0.0392078	336770	1.01851	0.0904509	0.839312		C	0.104271
CD74	0.24889	SLC22A5	5.2651e-16	No	5:132370257:T:C	synonymous_variant		4.78e-11	-0.0419975	C	0		liver_inc	0	C	300	251798	0.374266	336790	1.01496	0.0732294	0.839321			variant_not_in_PRS
LAG3	0.27623	SLC22A5	5.2651e-16	No	5:132370257:T:C	synonymous_variant		5.74e-09	-0.0381177	C	0		liver_inc	0	C	300	251798	0.374266	336790	1.01496	0.0732294	0.839321			variant_not_in_PRS
LAMP3	0.00026747	SLC22A7	4.5139e-11	No	6:43302413:C:T	synonymous_variant&splice_region_variant		1.06e-10	-0.0435948	T	0		nhl_inc	0	T	937	195671	0.291869	336809	0.992151	0.0388755	0.839362		C	0.0435948
REG4	0.00075276	GLP2R	2.635e-11	No	17:9889555:T:C	synonymous_variant		6.48e-13	0.0474401	C	1		colon_inc	0	C	1854	221088	0.33096	336811	1.00582	0.0286533	0.839396		C	0.0474401
CEACAM5	4.1625e-10	CEACAM21	1.2439e-12	No	19:41577497:A:C	missense_variant		1.12e-10	-0.0491929	C	0		colon_inc	0	C	1398	166812	0.249706	336816	1.00633	0.0311317	0.839427		A	0.0491929
LILRB1	5.6502e-14	MSH5	3.2035e-11	No	6:31760212:A:G	missense_variant		3e-10	0.190817	G	1		nhl_inc	0	G	35	7461	0.0111275	336823	0.966084	0.170296	0.839437		G	0.190817
IL10	0.0058874	TMPRSS13	1.4759e-08	No	11:117918527:C:G	synonymous_variant		6.8e-16	0.139942	G	1		nhl_inc	0	G	123	25935	0.038682	336823	0.981484	0.0922691	0.839479			variant_not_in_PRS
GZMA	2.0457e-06	PSORS1C1	0.00026534	No	6:31138400:T:C	5_prime_UTR_variant		1.53e-29	0.0848316	C	1		nhldiffuse_inc	0	C	414	168928	0.25144	336744	0.988544	0.056889	0.839492			variant_not_in_PRS
ICAM3	2.7302e-25	PSORS1C1	0.00026534	No	6:31138400:T:C	5_prime_UTR_variant		4.58e-24	0.0763494	C	1		nhldiffuse_inc	0	C	414	168928	0.25144	336744	0.988544	0.056889	0.839492			variant_not_in_PRS
TNFRSF8	0.86407	PSORS1C1	0.00026534	No	6:31138400:T:C	5_prime_UTR_variant		9.75e-23	-0.0736333	C	0		nhldiffuse_inc	0	C	414	168928	0.25144	336744	0.988544	0.056889	0.839492			variant_not_in_PRS
TNFRSF4	0.00015133	PSORS1C1	0.00026534	No	6:31138400:T:C	5_prime_UTR_variant		1.41e-15	-0.0584293	C	0		nhldiffuse_inc	0	C	414	168928	0.25144	336744	0.988544	0.056889	0.839492			variant_not_in_PRS
IL2RA	0.054709	PSORS1C1	0.00026534	No	6:31138400:T:C	5_prime_UTR_variant		2.75e-12	-0.0524264	C	0		nhldiffuse_inc	0	C	414	168928	0.25144	336744	0.988544	0.056889	0.839492			variant_not_in_PRS
SEMA7A	0.17976	PSORS1C1	0.00026534	No	6:31138400:T:C	5_prime_UTR_variant		4.43e-12	0.0520256	C	1		nhldiffuse_inc	0	C	414	168928	0.25144	336744	0.988544	0.056889	0.839492		C	0.0520256
IL12A_IL12B	#N/A	PSORS1C1	0.00026534	No	6:31138400:T:C	5_prime_UTR_variant		2.34e-10	-0.0475953	C	0		nhldiffuse_inc	0	C	414	168928	0.25144	336744	0.988544	0.056889	0.839492			variant_not_in_PRS
TNFRSF13C	0.26993	PSORS1C1	0.00026534	No	6:31138400:T:C	5_prime_UTR_variant		2.37e-10	0.0477264	C	1		nhldiffuse_inc	0	C	414	168928	0.25144	336744	0.988544	0.056889	0.839492		C	0.0477264
IL12B	0.00011439	PSORS1C1	0.00026534	No	6:31138400:T:C	5_prime_UTR_variant		1.46e-09	-0.0450099	C	0		nhldiffuse_inc	0	C	414	168928	0.25144	336744	0.988544	0.056889	0.839492			variant_not_in_PRS
CD22	0.8044	PSORS1C1	0.00026534	No	6:31138400:T:C	5_prime_UTR_variant		2.88e-09	-0.0437728	C	0		nhldiffuse_inc	0	C	414	168928	0.25144	336744	0.988544	0.056889	0.839492			variant_not_in_PRS
FCRL2	1.4548e-11	PSORS1C1	0.00026534	No	6:31138400:T:C	5_prime_UTR_variant		3e-09	0.0446481	C	1		nhldiffuse_inc	0	C	414	168928	0.25144	336744	0.988544	0.056889	0.839492		C	0.0446481
CRTAM	8.0626e-09	PSORS1C1	0.00026534	No	6:31138400:T:C	5_prime_UTR_variant		5.24e-09	-0.043985	C	0		nhldiffuse_inc	0	C	414	168928	0.25144	336744	0.988544	0.056889	0.839492			variant_not_in_PRS
SMOC1	0.0094673	PON3	2.1034e-07	No	7:95396288:G:A	synonymous_variant		3e-15	-0.0540637	A	0		oesoph_inc	0	A	414	178287	0.265285	336809	1.01175	0.0577113	0.839537			variant_not_in_PRS
ARSA	1.0893e-11	DENND6B	3.7856e-09	No	22:50316083:C:T	missense_variant		4.69e-25	0.259443	T	1		multmyeloma_inc	0	T	21	10567	0.0157175	336822	1.04562	0.220354	0.83955		T	0.259443
CD300C	1.164e-05	CD300LB	7.086e-08	No	17:74523659:C:T	splice_region_variant		1.42e-181	-0.18168	T	0		kidneywho_inc	1	C	913	284748	0.425163	335943	0.991219	0.0435727	0.839587		C	0.18168
TFF3	0.01591	CFB	0.00033549	No	6:31950687:A:G	missense_variant		1.99e-17	0.229474	G	1		colorectal_inc	0	G	117	9137	0.0137373	336820	1.01915	0.0937764	0.839665		G	0.229474
L1CAM	1	ABO	#N/A	No	9:133256136:G:A	missense_variant		3.52e-11	0.1285	A	1		leuk_inc	0	A	56	18166	0.0270498	336823	1.02788	0.135949	0.839695			variant_not_in_PRS
ICAM3	2.7302e-25	CDC37	0.90925	No	19:10395409:C:T	3_prime_UTR_variant		9.9e-09	-0.144829	T	0		leuk_inc	0	T	34	11807	0.0175792	336791	0.965593	0.173096	0.839704			variant_not_in_PRS
CD74	0.24889	OR10C1	0.73963	No	6:29440751:A:G	missense_variant		2.17e-12	0.0436325	G	1		liver_inc	1	A	346	295105	0.438646	336776	0.98563	0.0715732	0.839732		G	0.0436325
MMP9	1.8869e-17	MMP9	1.8869e-17	Yes	20:46014194:A:C	synonymous_variant		3.13e-83	-0.127135	C	0		lung_inc	1	A	2130	257898	0.386004	336820	0.99439	0.0278165	0.839733			variant_not_in_PRS
BTN2A1	3.3959e-21	CCHCR1	1.0122e-16	No	6:31148469:G:A	missense_variant		1.93e-48	0.0928537	A	1		kidneywho_inc	0	A	949	293716	0.437464	336788	1.00883	0.0434561	0.839733			variant_not_in_PRS
IL18R1	8.625e-06	SLC9A4	8.286e-14	No	2:102478945:G:A	synonymous_variant		5.86e-151	-0.168016	A	0		liver_inc	0	A	376	316130	0.469844	336820	1.0145	0.0711767	0.839748			variant_not_in_PRS
IL1R1	0.15126	SLC9A4	8.286e-14	No	2:102478945:G:A	synonymous_variant		5.68e-09	-0.0377616	A	0		liver_inc	0	A	376	316130	0.469844	336820	1.0145	0.0711767	0.839748		G	0.0377616
LILRB4	4.7133e-13	CDSN	0.46391	No	6:31117492:A:G	synonymous_variant		4.45e-141	-0.182798	G	0		nhl_inc	1	A	855	176341	0.263042	336821	1.00813	0.0400251	0.839763		A	0.182798
GZMA	2.0457e-06	CDSN	0.46391	No	6:31117492:A:G	synonymous_variant		5.03e-38	0.0948113	G	1		nhl_inc	1	A	855	176341	0.263042	336821	1.00813	0.0400251	0.839763			variant_not_in_PRS
CD22	0.8044	CDSN	0.46391	No	6:31117492:A:G	synonymous_variant		7.03e-30	-0.0818983	G	0		nhl_inc	1	A	855	176341	0.263042	336821	1.00813	0.0400251	0.839763			variant_not_in_PRS
BTN3A2	1.1002e-10	CDSN	0.46391	No	6:31117492:A:G	synonymous_variant		1.94e-26	-0.0790396	G	0		nhl_inc	1	A	855	176341	0.263042	336821	1.00813	0.0400251	0.839763			variant_not_in_PRS
CD74	0.24889	CDSN	0.46391	No	6:31117492:A:G	synonymous_variant		6.15e-18	0.0608359	G	1		nhl_inc	1	A	855	176341	0.263042	336821	1.00813	0.0400251	0.839763			variant_not_in_PRS
LTA	0.19685	CDSN	0.46391	No	6:31117492:A:G	synonymous_variant		7.15e-17	0.0615277	G	1		nhl_inc	1	A	855	176341	0.263042	336821	1.00813	0.0400251	0.839763			variant_not_in_PRS
BTN2A1	3.3959e-21	CDSN	0.46391	No	6:31117492:A:G	synonymous_variant		9.94e-16	0.057964	G	1		nhl_inc	1	A	855	176341	0.263042	336821	1.00813	0.0400251	0.839763			variant_not_in_PRS
IL12B	0.00011439	CDSN	0.46391	No	6:31117492:A:G	synonymous_variant		5.58e-14	0.0547665	G	1		nhl_inc	1	A	855	176341	0.263042	336821	1.00813	0.0400251	0.839763			variant_not_in_PRS
IL12A_IL12B	#N/A	CDSN	0.46391	No	6:31117492:A:G	synonymous_variant		9.72e-14	0.0547601	G	1		nhl_inc	1	A	855	176341	0.263042	336821	1.00813	0.0400251	0.839763			variant_not_in_PRS
IL10	0.0058874	CDSN	0.46391	No	6:31117492:A:G	synonymous_variant		4.6e-12	-0.0524289	G	0		nhl_inc	1	A	855	176341	0.263042	336821	1.00813	0.0400251	0.839763			variant_not_in_PRS
FCRL5	4.6105e-17	CDSN	0.46391	No	6:31117492:A:G	synonymous_variant		4.08e-10	-0.0444226	G	0		nhl_inc	1	A	855	176341	0.263042	336821	1.00813	0.0400251	0.839763			variant_not_in_PRS
RNASET2	0.00026891	CDSN	0.46391	No	6:31117492:A:G	synonymous_variant		6.64e-10	0.0446986	G	1		nhl_inc	1	A	855	176341	0.263042	336821	1.00813	0.0400251	0.839763			variant_not_in_PRS
CRTAM	8.0626e-09	CDSN	0.46391	No	6:31117492:A:G	synonymous_variant		2.27e-09	0.0440552	G	1		nhl_inc	1	A	855	176341	0.263042	336821	1.00813	0.0400251	0.839763			variant_not_in_PRS
ITGB7	2.3661e-06	CDSN	0.46391	No	6:31117492:A:G	synonymous_variant		6.06e-09	0.0432358	G	1		nhl_inc	1	A	855	176341	0.263042	336821	1.00813	0.0400251	0.839763			variant_not_in_PRS
TFF3	0.01591	DXO	3.6417e-10	No	6:31970635:G:T	missense_variant		2.77e-12	-0.080868	T	0		colorectal_inc	0	T	651	51957	0.0780951	336820	0.991722	0.0411329	0.839849			variant_not_in_PRS
CLEC4C	5.7708e-07	CD163L1	5.791e-26	No	12:7374528:A:G	missense_variant		2.14e-09	0.0886604	G	1		leuk_inc	0	G	101	33004	0.0491433	336821	1.02088	0.102253	0.839869			variant_not_in_PRS
TFF3	0.01591	TAP2	6.799e-08	No	6:32828974:T:C	missense_variant		2.52e-09	-0.0434494	C	0		colorectal_inc	0	C	2067	163044	0.245102	336821	1.00517	0.0255161	0.839874			variant_not_in_PRS
ROBO1	7.2696e-16	DEFB136	0.09248	No	8:11974570:A:G	synonymous_variant		8.95e-09	0.036984	G	1		nhldiffuse_inc	1	A	807	326563	0.486084	336742	0.990124	0.0491213	0.839877		G	0.036984
CEACAM21	1.2439e-12	CEACAM3	1.067e-09	No	19:41808895:G:A	synonymous_variant		2.33e-29	0.0901692	A	1		nhl_inc	0	A	663	136623	0.203815	336791	1.00886	0.0436643	0.839888			variant_not_in_PRS
FUT3_FUT5	#N/A	FUT5	NA	Yes	19:5866627:G:A	missense_variant		1.53e-20	-1.33834	A	0		liver_inc	0	A	0	310	0.000460195	336814	1.32952	1.40973	0.839889		G	1.33834
LILRB1	5.6502e-14	GTF2H4	4.2353e-07	No	6:30912434:C:T	synonymous_variant		5.78e-13	-0.375702	T	0		nhl_inc	0	T	11	2435	0.003631	336822	0.940636	0.303048	0.839958		C	0.375702
LILRB1	5.6502e-14	VARS2	5.8321e-17	No	6:30915784:G:A	start_lost		8.22e-13	-0.37213	A	0		nhl_inc	0	A	11	2435	0.00363099	336823	0.940638	0.303048	0.839964			variant_not_in_PRS
LILRB1	5.6502e-14	GTF2H4	4.2353e-07	No	6:30912295:G:A	non_coding_transcript_exon_variant		1.81e-12	-0.3696	A	0		nhl_inc	0	A	11	2435	0.003631	336822	0.940637	0.303048	0.839964			variant_not_in_PRS
CD5	2.3074e-10	CD6	9.2695e-05	No	11:61017880:A:G	synonymous_variant		8.59e-24	-0.0680484	G	0		nhldiffuse_inc	1	A	576	231044	0.343831	336822	1.01047	0.051607	0.840012			variant_not_in_PRS
PLAUR	0.0053378	PLAUR	0.0053378	Yes	19:43665450:T:A	missense_variant		2.75e-15	-1.64421	A	0		nhl_inc	0	A	0	139	0.00020634	336823	0.750459	1.42203	0.840016		T	1.64421
FCN2	3.5646e-11	NXPE1	1.3061e-12	No	11:114527905:CA:C	splice_region_variant		0	-0.466799	C	0		liver_inc	0	C	98	85223	0.133532	319478	0.978448	0.10797	0.840075			variant_not_in_PRS
IL4R	0.00023013	SERPINA10	4.1522e-11	No	14:94290606:G:C	synonymous_variant		1.82e-47	0.256065	C	1		leuk_inc	0	C	70	22654	0.0337329	336823	1.02491	0.122073	0.840251			variant_not_in_PRS
RBP5	4.9181e-05	RBP5	4.9181e-05	Yes	12:7128721:C:T	missense_variant		6.51e-117	-0.236156	T	0		nhl_inc	0	T	334	68743	0.102549	336799	1.01173	0.0578863	0.840282		C	0.236156
CCL14	0.00010929	ACKR1	#N/A	No	1:159205737:G:A	missense_variant		5.06e-79	0.158241	A	1		oesophadeno_inc	0	A	195	119458	0.177621	336822	1.01611	0.0793033	0.840282			variant_not_in_PRS
SDC4	0.0041475	TRMO	#N/A	No	9:97922437:A:C	synonymous_variant		7.49e-16	0.0545786	C	1		leuk_inc	0	C	735	243663	0.362931	336700	1.00939	0.0463756	0.840325			variant_not_in_PRS
TXNDC15	0.0096478	CDSN	0.46391	No	6:31116257:C:T	missense_variant		1.69e-14	-0.33408	T	0		liver_inc	0	T	4	3140	0.00466715	336822	1.10642	0.501968	0.840328			variant_not_in_PRS
GRN	0.069666	ZFP57	0.00054557	No	6:29673008:T:A	missense_variant		2.25e-12	0.177744	A	1		leuk_inc	0	A	35	11247	0.0167478	336820	1.03506	0.171059	0.840335		A	0.177744
LILRB1	5.6502e-14	ZFP57	0.00054557	No	6:29673008:T:A	missense_variant		2.65e-09	-0.147824	A	0		leuk_inc	0	A	35	11247	0.0167478	336820	1.03506	0.171059	0.840335		T	0.147824
WFDC2	0.79406	WFDC8	1.3e-08	No	20:45555859:A:G	missense_variant		2.37e-15	-0.109517	G	0		ovary_inc	0	G	75	17798	0.050926	175480	1.02417	0.118538	0.840349			variant_not_in_PRS
CEACAM1	0.00078816	ARHGEF1	0.76754	No	19:41905710:G:A	non_coding_transcript_exon_variant		7.29e-46	-1.83536	A	0		liver_inc	0	A	0	338	0.000501776	336804	1.32784	1.40942	0.840553			variant_not_in_PRS
CD74	0.24889	SKIV2L	1.2931e-22	No	6:31969260:C:T	non_coding_transcript_exon_variant		7.79e-09	-0.0806665	T	0		liver_inc	0	T	43	37001	0.0549952	336793	0.968916	0.156988	0.840584		C	0.0806665
SLAMF8	5.341e-06	AL590560.1	#N/A	No	1:159855271:G:C	non_coding_transcript_exon_variant		2.94e-62	-0.108544	C	0		nhl_inc	0	C	1530	316487	0.472087	336820	1.00713	0.0353513	0.840614			variant_not_in_PRS
SPINT1	1.0175e-05	VPS18	0.4761	No	15:40900951:C:T	synonymous_variant		2.31e-80	-0.587687	T	0		lung_inc	0	T	61	7543	0.0112878	336823	0.974296	0.129521	0.840659		C	0.587687
LILRB1	5.6502e-14	PSORS1C1	0.00026534	No	6:31138723:TC:T	frameshift_variant		2.11e-34	0.11336	T	1		nhl_inc	0	T	441	90730	0.135384	336713	1.01038	0.0514031	0.840712			variant_not_in_PRS
GZMA	2.0457e-06	PSORS1C1	0.00026534	No	6:31138723:TC:T	frameshift_variant		8.54e-19	0.0832019	T	1		nhl_inc	0	T	441	90730	0.135384	336713	1.01038	0.0514031	0.840712			variant_not_in_PRS
BTN3A2	1.1002e-10	PSORS1C1	0.00026534	No	6:31138723:TC:T	frameshift_variant		1.79e-15	0.0755056	T	1		nhl_inc	0	T	441	90730	0.135384	336713	1.01038	0.0514031	0.840712			variant_not_in_PRS
CR2	4.7399e-19	PSORS1C1	0.00026534	No	6:31138723:TC:T	frameshift_variant		1.05e-13	-0.0701637	T	0		nhl_inc	0	T	441	90730	0.135384	336713	1.01038	0.0514031	0.840712			variant_not_in_PRS
FCRL1	3.9509e-06	PSORS1C1	0.00026534	No	6:31138723:TC:T	frameshift_variant		7.82e-10	-0.0578084	T	0		nhl_inc	0	T	441	90730	0.135384	336713	1.01038	0.0514031	0.840712			variant_not_in_PRS
FCER2	7.6122e-12	PSORS1C1	0.00026534	No	6:31138723:TC:T	frameshift_variant		5.07e-09	-0.0556406	T	0		nhl_inc	0	T	441	90730	0.135384	336713	1.01038	0.0514031	0.840712			variant_not_in_PRS
JCHAIN	#N/A	PSORS1C1	0.00026534	No	6:31138723:TC:T	frameshift_variant		7.94e-09	-0.0554478	T	0		nhl_inc	0	T	441	90730	0.135384	336713	1.01038	0.0514031	0.840712			variant_not_in_PRS
CR2	4.7399e-19	C4BPA	0.45739	No	1:207124335:T:C	synonymous_variant		3.71e-25	-0.0917417	C	0		nhl_inc	1	T	500	104569	0.155978	336807	0.990248	0.0487656	0.840729			variant_not_in_PRS
MME	1.465e-18	STAB1	8.6792e-50	No	3:52521941:T:C	synonymous_variant		1.26e-261	0.218111	C	1		liver_inc	1	T	354	297393	0.441999	336819	1.01447	0.0714853	0.840764			variant_not_in_PRS
ESM1	0.21202	STAB1	8.6792e-50	No	3:52521941:T:C	synonymous_variant		1.31e-17	0.0550562	C	1		liver_inc	1	T	354	297393	0.441999	336819	1.01447	0.0714853	0.840764		C	0.0550562
KAZALD1	9.6662e-07	STAB1	8.6792e-50	No	3:52521941:T:C	synonymous_variant		2.32e-17	0.0557814	C	1		liver_inc	1	T	354	297393	0.441999	336819	1.01447	0.0714853	0.840764		C	0.0557814
NRP2	0.00080686	STAB1	8.6792e-50	No	3:52521941:T:C	synonymous_variant		7.09e-17	0.0525925	C	1		liver_inc	1	T	354	297393	0.441999	336819	1.01447	0.0714853	0.840764		C	0.0525925
SPP1	2.146e-06	STAB1	8.6792e-50	No	3:52521941:T:C	synonymous_variant		1.94e-14	0.0478269	C	1		liver_inc	1	T	354	297393	0.441999	336819	1.01447	0.0714853	0.840764		C	0.0478269
NOTCH3	0.40757	STAB1	8.6792e-50	No	3:52521941:T:C	synonymous_variant		2.43e-09	0.0366555	C	1		liver_inc	1	T	354	297393	0.441999	336819	1.01447	0.0714853	0.840764			variant_not_in_PRS
LTBP2	0.00074122	STAB1	8.6792e-50	No	3:52521941:T:C	synonymous_variant		2.54e-09	0.032868	C	1		liver_inc	1	T	354	297393	0.441999	336819	1.01447	0.0714853	0.840764			variant_not_in_PRS
CD79B	0.9163	B3GNT8	4.8063e-09	No	19:41426370:T:C	missense_variant		2.03e-20	0.0608833	C	1		leuk_inc	1	T	761	255516	0.380433	336823	0.990793	0.0460564	0.840835			variant_not_in_PRS
CXCL11	0.31408	PDIK1L	0.26436	No	1:26121956:A:G	synonymous_variant		3.23e-09	-0.0495064	G	0		nhl_inc	0	G	573	117929	0.175928	336792	1.00932	0.0461952	0.840837		A	0.0495064
PDGFC	0.99374	EDEM3	0.0024686	No	1:184702964:G:A	missense_variant		7.63e-10	0.147404	A	1		colorectal_inc	0	A	167	13037	0.019601	336820	1.01593	0.078724	0.840882			variant_not_in_PRS
SIGLEC1	5.3298e-46	MAP3K19	1.7574e-22	No	2:134987822:G:A	synonymous_variant		1.23e-09	-0.0519835	A	0		nhl_inc	0	A	515	108226	0.161423	336821	0.990362	0.0482571	0.840946			variant_not_in_PRS
HGF	0.99947	HGF	0.99947	Yes	7:81762824:G:A	missense_variant		2.39e-09	0.470574	A	1		multmyeloma_inc	0	A	3	1380	0.00205369	336711	1.12331	0.57948	0.840961		A	0.470574
GZMA	2.0457e-06	GZMA	2.0457e-06	Yes	5:55102752:G:T	missense_variant&splice_region_variant		3.57e-33	-1.86778	T	0		nhldiffuse_inc	0	T	0	287	0.000426326	336597	0.753377	1.41137	0.840973		G	1.86778
CEACAM5	4.1625e-10	SURF2	6.9279e-06	No	9:133360384:G:A	missense_variant		1.68e-14	0.0521959	A	1		colorectal_inc	0	A	3304	261268	0.392748	336822	0.995488	0.0225395	0.840985			variant_not_in_PRS
ESM1	0.21202	DOCK3	1	No	3:51275087:C:T	missense_variant		5.72e-10	0.334348	T	1		liver_inc	0	T	3	2284	0.00339497	336822	1.12315	0.579188	0.841077		T	0.334348
SMOC1	0.0094673	SMOC1	0.0094673	Yes	14:69952164:G:A	synonymous_variant		1.24e-36	-0.0867989	A	0		oesophadeno_inc	0	A	281	175259	0.260583	336822	0.986141	0.0696062	0.841091			variant_not_in_PRS
MERTK	2.6593e-11	JMJD1C	1	No	10:63465690:C:T	5_prime_UTR_variant		3.41e-13	-0.0488219	T	0		multmyeloma_inc	0	T	396	210236	0.312828	336658	0.987919	0.0606256	0.841096			variant_not_in_PRS
GALNT10	1.987e-05	JMJD1C	1	No	10:63465690:C:T	5_prime_UTR_variant		1.89e-11	-0.0462193	T	0		multmyeloma_inc	0	T	396	210236	0.312828	336658	0.987919	0.0606256	0.841096			variant_not_in_PRS
MDK	0.23005	JMJD1C	1	No	10:63465690:C:T	5_prime_UTR_variant		1.29e-10	-0.0446284	T	0		multmyeloma_inc	0	T	396	210236	0.312828	336658	0.987919	0.0606256	0.841096			variant_not_in_PRS
CXCL17	0.0048138	PSG8	1.6761e-23	No	19:42763988:AG:A	frameshift_variant		1.28e-14	0.101602	A	1		oesophadeno_inc	0	A	56	34279	0.0509804	336747	1.02784	0.136983	0.841099			variant_not_in_PRS
CD74	0.24889	TAP2	6.799e-08	No	6:32829016:G:A	missense_variant		6.53e-22	0.117995	A	1		leuk_inc	0	A	137	46599	0.0693777	336823	0.982354	0.0888177	0.841124		A	0.117995
TXNDC15	0.0096478	MUC21	0.080201	No	6:30988152:C:A	synonymous_variant		1.43e-20	-0.0890072	A	0		liver_inc	0	A	108	90417	0.134413	336742	1.02099	0.103619	0.841129		C	0.0890072
TFF2	2.2197e-07	NIPAL1	2.4544e-10	No	4:48035909:A:G	missense_variant		1.54e-10	-0.0486204	G	0		colon_inc	0	G	1186	142009	0.212576	336809	1.00662	0.0329025	0.841138			variant_not_in_PRS
LAG3	0.27623	HLA-DPB1	5.3254e-10	No	6:33080577:A:T	non_coding_transcript_exon_variant		9.11e-13	-0.0986161	T	0		leuk_inc	0	T	123	40176	0.0598677	336567	1.01884	0.0931208	0.841156			variant_not_in_PRS
ICAM3	2.7302e-25	HLA-DPB1	5.3254e-10	No	6:33080577:A:T	non_coding_transcript_exon_variant		1.67e-11	-0.0947594	T	0		leuk_inc	0	T	123	40176	0.0598677	336567	1.01884	0.0931208	0.841156		A	0.0947594
SIGLEC6	0.0058774	HLA-DPB1	5.3254e-10	No	6:33080577:A:T	non_coding_transcript_exon_variant		7.47e-10	0.0873146	T	1		leuk_inc	0	T	123	40176	0.0598677	336567	1.01884	0.0931208	0.841156		T	0.0873146
LILRB4	4.7133e-13	GPANK1	3.2444e-07	No	6:31662464:C:T	synonymous_variant		9.42e-31	-0.0858761	T	0		nhl_inc	0	T	773	161556	0.241022	336751	0.991744	0.0413681	0.841165			variant_not_in_PRS
CD1C	1.5963e-08	GPANK1	3.2444e-07	No	6:31662464:C:T	synonymous_variant		2.96e-25	-0.0772193	T	0		nhl_inc	0	T	773	161556	0.241022	336751	0.991744	0.0413681	0.841165			variant_not_in_PRS
FCRL2	1.4548e-11	GPANK1	3.2444e-07	No	6:31662464:C:T	synonymous_variant		5.68e-24	0.0763658	T	1		nhl_inc	0	T	773	161556	0.241022	336751	0.991744	0.0413681	0.841165		T	0.0763658
GZMA	2.0457e-06	GPANK1	3.2444e-07	No	6:31662464:C:T	synonymous_variant		3.07e-22	0.0732845	T	1		nhl_inc	0	T	773	161556	0.241022	336751	0.991744	0.0413681	0.841165			variant_not_in_PRS
BTN3A2	1.1002e-10	GPANK1	3.2444e-07	No	6:31662464:C:T	synonymous_variant		3.37e-21	0.0721038	T	1		nhl_inc	0	T	773	161556	0.241022	336751	0.991744	0.0413681	0.841165			variant_not_in_PRS
ICAM3	2.7302e-25	GPANK1	3.2444e-07	No	6:31662464:C:T	synonymous_variant		4.55e-12	0.0524361	T	1		nhl_inc	0	T	773	161556	0.241022	336751	0.991744	0.0413681	0.841165			variant_not_in_PRS
BTN2A1	3.3959e-21	GPANK1	3.2444e-07	No	6:31662464:C:T	synonymous_variant		2.48e-10	-0.0469824	T	0		nhl_inc	0	T	773	161556	0.241022	336751	0.991744	0.0413681	0.841165			variant_not_in_PRS
SIGLEC1	5.3298e-46	SIGLEC1	5.3298e-46	Yes	20:3706494:C:A	stop_gained		0	-1.85144	A	0		nhl_inc	0	A	37	7477	0.0111543	336822	1.03382	0.166031	0.841238		C	1.85144
NOS3	6.7246e-07	SIGLEC1	5.3298e-46	No	20:3706494:C:A	stop_gained		4.38e-16	0.251877	A	1		nhl_inc	0	A	37	7477	0.0111543	336822	1.03382	0.166031	0.841238		A	0.251877
PGF	0.1288	NEK9	8.2095e-18	No	14:75091449:C:T	missense_variant		5.7e-14	-0.179853	T	0		kidneywho_inc	0	T	31	9925	0.0147794	336821	0.964355	0.18122	0.841257		C	0.179853
ELOA	#N/A	CNR2	6.5369e-06	No	1:23875430:T:C	missense_variant		2.84e-19	0.0582989	C	1		leuk_inc	1	T	861	289006	0.4303	336820	0.99098	0.0452415	0.841268			variant_not_in_PRS
SEMA7A	0.17976	SEMA7A	0.17976	Yes	15:74418806:G:A	missense_variant		3.45e-28	0.7901	A	1		nhldiffuse_inc	0	A	4	1494	0.00222372	336823	1.10563	0.501655	0.841348		A	0.7901
L1CAM	1	NEURL4	0.99999	No	17:7325519:A:T	non_coding_transcript_exon_variant		6.09e-18	1.42824	T	1		leuk_inc	0	T	1	263	0.000391961	336768	1.22211	1.00316	0.84152			variant_not_in_PRS
CD48	1.7302e-05	NEURL4	0.99999	No	17:7325519:A:T	non_coding_transcript_exon_variant		6.12e-17	1.39861	T	1		leuk_inc	0	T	1	263	0.000391961	336768	1.22211	1.00316	0.84152			variant_not_in_PRS
CD28	0.35779	NEURL4	0.99999	No	17:7325519:A:T	non_coding_transcript_exon_variant		2.84e-16	1.40173	T	1		leuk_inc	0	T	1	263	0.000391961	336768	1.22211	1.00316	0.84152			variant_not_in_PRS
ADGRE5	#N/A	NEURL4	0.99999	No	17:7325519:A:T	non_coding_transcript_exon_variant		2.28e-14	1.25734	T	1		leuk_inc	0	T	1	263	0.000391961	336768	1.22211	1.00316	0.84152			variant_not_in_PRS
ICAM3	2.7302e-25	NEURL4	0.99999	No	17:7325519:A:T	non_coding_transcript_exon_variant		3.35e-14	1.28507	T	1		leuk_inc	0	T	1	263	0.000391961	336768	1.22211	1.00316	0.84152			variant_not_in_PRS
LY9	2.6039e-13	NEURL4	0.99999	No	17:7325519:A:T	non_coding_transcript_exon_variant		4.49e-14	1.27598	T	1		leuk_inc	0	T	1	263	0.000391961	336768	1.22211	1.00316	0.84152			variant_not_in_PRS
DPP10	0.99999	SPPL2A	0.028995	No	15:50748187:T:C	missense_variant		4.31e-11	0.138236	C	1		lung_inc	0	C	142	17438	0.0261245	336466	0.983063	0.0854332	0.84152			variant_not_in_PRS
IL18BP	1.484e-08	NEURL4	0.99999	No	17:7325519:A:T	non_coding_transcript_exon_variant		6.07e-10	0.9997	T	1		leuk_inc	0	T	1	263	0.000391961	336768	1.22211	1.00316	0.84152			variant_not_in_PRS
CD200R1	4.3137e-09	NEURL4	0.99999	No	17:7325519:A:T	non_coding_transcript_exon_variant		1.23e-09	1.0327	T	1		leuk_inc	0	T	1	263	0.000391961	336768	1.22211	1.00316	0.84152			variant_not_in_PRS
CD22	0.8044	NEURL4	0.99999	No	17:7325519:A:T	non_coding_transcript_exon_variant		4.3e-09	0.95823	T	1		leuk_inc	0	T	1	263	0.000391961	336768	1.22211	1.00316	0.84152			variant_not_in_PRS
REG4	0.00075276	GLP2R	2.635e-11	No	17:9889555:T:C	synonymous_variant		6.48e-13	0.0474401	C	1		oesophadeno_inc	0	C	356	222586	0.33096	336811	0.987086	0.0650184	0.841553		C	0.0474401
TFF3	0.01591	TAP2	6.799e-08	No	6:32828876:C:A	synonymous_variant		2.66e-09	-0.0434171	A	0		colorectal_inc	0	A	2067	163051	0.245112	336822	1.00511	0.0255172	0.841661			variant_not_in_PRS
LAMP3	0.00026747	MCF2L2	1.1565e-24	No	3:183180132:A:G	missense_variant		1.33e-26	-0.0969395	G	0		nhl_inc	0	G	440	90592	0.135142	336801	1.01034	0.0514726	0.841666		A	0.0969395
CD22	0.8044	FAM187B	2.512e-09	No	19:35228203:A:G	missense_variant		7.8e-16	-0.0570776	G	0		nhldiffuse_inc	1	A	439	178418	0.265506	336823	0.988926	0.0557494	0.841678			variant_not_in_PRS
CEACAM21	1.2439e-12	SNRPA	2.8099e-05	No	19:40763576:T:C	non_coding_transcript_exon_variant		3.09e-09	0.074249	C	1		nhl_inc	0	C	232	48813	0.0728129	336788	0.986439	0.0683783	0.841727			variant_not_in_PRS
PVR	3.922e-10	PVR	3.922e-10	Yes	19:44649841:G:C	missense_variant		0	2.64619	C	1		liver_inc	0	C	2	1432	0.00212871	336823	1.15225	0.709722	0.841728		C	2.64619
CD70	0.010394	KHSRP	1	No	19:6419264:A:G	splice_region_variant		3.39e-21	-0.0619931	G	0		nhldiffuse_inc	0	G	582	237012	0.35278	336745	0.989771	0.0514892	0.841732			variant_not_in_PRS
CRELD2	2.7906e-08	CDC42BPA	0.99309	No	1:227193741:A:G	non_coding_transcript_exon_variant		6.47e-11	-0.0609926	G	0		multmyeloma_inc	0	G	194	100178	0.149261	336230	1.0157	0.0780027	0.84175			variant_not_in_PRS
MUC13	0.0024356	MUC13	0.0024356	Yes	3:124927993:G:A	missense_variant&splice_region_variant		8.6e-12	-0.0608542	A	0		liver_inc	0	A	132	109635	0.163095	336513	1.0192	0.0952924	0.841776			variant_not_in_PRS
LGALS9	6.548e-06	TLCD1	0.0044281	No	17:28725340:C:T	synonymous_variant		1.63e-17	0.0930467	T	1		nhl_inc	0	T	283	58156	0.0867511	336820	1.01253	0.0624013	0.841812			variant_not_in_PRS
LAG3	0.27623	HLA-DPB1	5.3254e-10	No	6:33080577:A:T	non_coding_transcript_exon_variant		9.11e-13	-0.0986161	T	0		liver_inc	0	T	46	40253	0.0598677	336567	0.970167	0.151771	0.841826			variant_not_in_PRS
ADA2	#N/A	HLA-DPB1	5.3254e-10	No	6:33080577:A:T	non_coding_transcript_exon_variant		8.92e-09	0.0797159	T	1		liver_inc	0	T	46	40253	0.0598677	336567	0.970167	0.151771	0.841826		T	0.0797159
C1QA	0.0038204	TMED5	5.2721e-09	No	1:93154836:G:A	missense_variant		5.45e-13	0.0472178	A	1		nhl_inc	1	G	1222	254403	0.379495	336796	0.992773	0.0363649	0.841907		A	0.0472178
MMP12	#N/A	PILRA	1.726e-11	No	7:100374211:A:G	missense_variant		3.05e-09	-0.0385964	G	0		stomach_inc	1	A	320	214865	0.319435	336821	1.01364	0.0679464	0.841907			variant_not_in_PRS
SPON1	#N/A	TNXB	0.018547	No	6:32068580:G:A	synonymous_variant		1.7e-09	0.0665624	A	1		liver_inc	0	A	68	56667	0.084221	336822	1.02561	0.126795	0.84191			variant_not_in_PRS
PRSS8	0.10007	ANKRD31	1.8697e-21	No	5:75195890:TTCA:T	disruptive_inframe_deletion		7.63e-11	-0.0410353	T	0		lung_inc	0	T	1957	236924	0.354627	336806	0.994376	0.0282767	0.841912			variant_not_in_PRS
ITGB2	5.0817e-15	HSD3B7	2.694e-08	No	16:30987821:A:G	missense_variant		2.74e-11	0.0437785	G	1		liver_inc	1	A	299	250857	0.372844	336811	1.01473	0.0733239	0.841946			variant_not_in_PRS
GAS6	0.034477	CASC4	7.1603e-05	No	15:44289263:G:A	missense_variant		6.57e-10	-0.124355	A	0		multmyeloma_inc	0	A	32	17405	0.0258845	336823	0.964945	0.179164	0.84213			variant_not_in_PRS
ITIH3	1.4628e-13	TKT	0.006748	No	3:53231565:C:T	non_coding_transcript_exon_variant		1.07e-09	0.0441971	T	1		lungadeno_inc	0	T	489	152924	0.227758	336789	0.989785	0.0515528	0.842132		T	0.0441971
PRSS8	0.10007	ANKRD31	1.8697e-21	No	5:75147095:A:G	synonymous_variant		6.77e-11	-0.0411291	G	0		lung_inc	0	G	1957	236939	0.354636	336819	0.994385	0.0282768	0.84216			variant_not_in_PRS
CTSL	0.0080454	KNG1	3.2071e-10	No	3:186743735:C:T	stop_gained		4.36e-12	0.127165	T	1		liver_inc	0	T	24	20932	0.0311122	336781	0.959524	0.20753	0.842191		T	0.127165
ENG	0.99858	GBGT1	1.0776e-10	No	9:133162355:G:A	missense_variant		8.77e-11	0.0528224	A	1		liver_inc	0	A	154	131529	0.195509	336770	0.982253	0.0899438	0.842201		A	0.0528224
SPINT1	1.0175e-05	NUSAP1	0.045674	No	15:41380186:A:G	stop_retained_variant		4.92e-10	0.0466781	G	1		leuk_inc	0	G	515	173072	0.257857	336596	0.989875	0.051128	0.84223			variant_not_in_PRS
CCL15	0.3333	ZNHIT3	5.5408e-07	No	17:36492952:C:CGAAAG	non_coding_transcript_exon_variant		1.86e-21	0.0962785	CGAAAG	1		liver_inc	0	CGAAAG	94	77790	0.116007	335686	1.02201	0.109368	0.842232		CGAAAG	0.0962785
LILRB4	4.7133e-13	TAP2	6.799e-08	No	6:32828908:A:G	stop_lost		1.32e-217	-0.230069	G	0		nhl_inc	0	G	787	164563	0.245458	336820	0.991859	0.041076	0.842261			variant_not_in_PRS
LTA	0.19685	TAP2	6.799e-08	No	6:32828908:A:G	stop_lost		4.48e-37	-0.0948716	G	0		nhl_inc	0	G	787	164563	0.245458	336820	0.991859	0.041076	0.842261			variant_not_in_PRS
CR2	4.7399e-19	TAP2	6.799e-08	No	6:32828908:A:G	stop_lost		7.63e-16	0.0602623	G	1		nhl_inc	0	G	787	164563	0.245458	336820	0.991859	0.041076	0.842261			variant_not_in_PRS
CD74	0.24889	TAP2	6.799e-08	No	6:32828908:A:G	stop_lost		1.08e-12	-0.0508303	G	0		nhl_inc	0	G	787	164563	0.245458	336820	0.991859	0.041076	0.842261			variant_not_in_PRS
GZMA	2.0457e-06	TAP2	6.799e-08	No	6:32828908:A:G	stop_lost		2.03e-09	0.0446714	G	1		nhl_inc	0	G	787	164563	0.245458	336820	0.991859	0.041076	0.842261			variant_not_in_PRS
CEACAM5	4.1625e-10	RASIP1	0.99803	No	19:48724802:C:T	synonymous_variant		2.39e-16	-0.142693	T	0		colon_inc	0	T	208	25332	0.0379131	336823	0.985966	0.0710262	0.842272			variant_not_in_PRS
QPCT	1.1987e-15	OVOL1	0.87808	No	11:65795381:G:C	3_prime_UTR_variant		7.58e-34	0.12486	C	1		multmyeloma_inc	0	C	143	73479	0.109351	336631	1.01782	0.088756	0.842287		C	0.12486
FCRL2	1.4548e-11	OVOL1	0.87808	No	11:65795381:G:C	3_prime_UTR_variant		6.42e-09	-0.0602849	C	0		multmyeloma_inc	0	C	143	73479	0.109351	336631	1.01782	0.088756	0.842287			variant_not_in_PRS
IGFBP7	0.0012873	IGFBP7	0.0012873	Yes	4:57040848:C:T	synonymous_variant		1.05e-24	-0.288538	T	0		multmyeloma_inc	0	T	16	7979	0.0118695	336788	1.05135	0.25178	0.842342		C	0.288538
CD1C	1.5963e-08	OR10C1	0.73963	No	6:29440501:C:T	synonymous_variant		2.96e-09	-0.178665	T	0		nhl_inc	0	T	33	7125	0.010626	336814	0.965722	0.175406	0.842383			variant_not_in_PRS
LILRB4	4.7133e-13	OR10C1	0.73963	No	6:29440501:C:T	synonymous_variant		5.26e-09	-0.176322	T	0		nhl_inc	0	T	33	7125	0.010626	336814	0.965722	0.175406	0.842383			variant_not_in_PRS
MME	1.465e-18	PBRM1	1	No	3:52550415:T:TCTC	splice_region_variant		0	0.255512	TCTC	1		liver_inc	0	TCTC	395	331550	0.49488	335379	1.01417	0.0708204	0.842469			variant_not_in_PRS
KAZALD1	9.6662e-07	PBRM1	1	No	3:52550415:T:TCTC	splice_region_variant		2.65e-13	0.0481213	TCTC	1		liver_inc	0	TCTC	395	331550	0.49488	335379	1.01417	0.0708204	0.842469		TCTC	0.0481213
NRP2	0.00080686	PBRM1	1	No	3:52550415:T:TCTC	splice_region_variant		1.08e-12	0.0448413	TCTC	1		liver_inc	0	TCTC	395	331550	0.49488	335379	1.01417	0.0708204	0.842469		TCTC	0.0448413
ESM1	0.21202	PBRM1	1	No	3:52550415:T:TCTC	splice_region_variant		3.02e-09	0.0382212	TCTC	1		liver_inc	0	TCTC	395	331550	0.49488	335379	1.01417	0.0708204	0.842469			variant_not_in_PRS
SPP1	2.146e-06	PBRM1	1	No	3:52550415:T:TCTC	splice_region_variant		5.25e-09	0.0364556	TCTC	1		liver_inc	0	TCTC	395	331550	0.49488	335379	1.01417	0.0708204	0.842469			variant_not_in_PRS
QPCT	1.1987e-15	QPCT	1.1987e-15	Yes	2:37372753:A:C	missense_variant		5.57e-09	-0.418387	C	0		nhl_inc	0	C	6	1337	0.00199365	336820	0.921745	0.410081	0.84249		A	0.418387
BTN3A2	1.1002e-10	SLC17A2	1.4228e-06	No	6:25923906:C:T	missense_variant&splice_region_variant		1.57e-12	-0.342576	T	0		nhl_inc	0	T	15	2965	0.00442382	336813	1.05292	0.259505	0.8425		C	0.342576
TFF3	0.01591	MICA	0.0049697	No	6:31412384:G:GCTGCTGCTGCT	frameshift_variant		1.15e-14	-0.0765137	GCTGCTGCTGCT	0		colorectal_inc	0	GCTGCTGCTGCT	745	59636	0.0956516	315630	0.992584	0.0374648	0.842515			variant_not_in_PRS
CD6	9.2695e-05	MYRF	1	No	11:61771548:C:G	synonymous_variant		3.37e-12	-0.050852	G	0		nhl_inc	0	G	826	170616	0.254499	336822	1.00806	0.0403921	0.842517			variant_not_in_PRS
WFDC2	0.79406	UMOD	3.0798e-17	No	16:20348509:C:T	synonymous_variant		1.72e-19	-0.0711851	T	0		ovary_inc	0	T	259	63439	0.181496	175480	0.986444	0.0687024	0.842521		C	0.0711851
HAVCR1	8.5105e-07	PDILT	1.2202e-05	No	16:20399225:C:T	missense_variant		1.16e-14	-0.0509813	T	0		kidneywho_inc	0	T	603	185808	0.27672	336823	1.0096	0.0480742	0.842526			variant_not_in_PRS
IFNGR1	0.015503	PDILT	1.2202e-05	No	16:20399225:C:T	missense_variant		9.62e-13	-0.0512573	T	0		kidneywho_inc	0	T	603	185808	0.27672	336823	1.0096	0.0480742	0.842526			variant_not_in_PRS
MMP7	1.0404e-09	PDILT	1.2202e-05	No	16:20399225:C:T	missense_variant		2.29e-12	-0.0500581	T	0		kidneywho_inc	0	T	603	185808	0.27672	336823	1.0096	0.0480742	0.842526			variant_not_in_PRS
IGFBP6	0.02915	PDILT	1.2202e-05	No	16:20399225:C:T	missense_variant		4.97e-12	-0.0440562	T	0		kidneywho_inc	0	T	603	185808	0.27672	336823	1.0096	0.0480742	0.842526			variant_not_in_PRS
BTN2A1	3.3959e-21	PDILT	1.2202e-05	No	16:20399225:C:T	missense_variant		3.29e-11	-0.0472221	T	0		kidneywho_inc	0	T	603	185808	0.27672	336823	1.0096	0.0480742	0.842526			variant_not_in_PRS
FSTL3	0.68658	PDILT	1.2202e-05	No	16:20399225:C:T	missense_variant		1.18e-10	-0.044552	T	0		kidneywho_inc	0	T	603	185808	0.27672	336823	1.0096	0.0480742	0.842526			variant_not_in_PRS
NECTIN4	#N/A	PDILT	1.2202e-05	No	16:20399225:C:T	missense_variant		5.81e-10	-0.0449679	T	0		kidneywho_inc	0	T	603	185808	0.27672	336823	1.0096	0.0480742	0.842526			variant_not_in_PRS
CLEC14A	1.4324e-05	PDILT	1.2202e-05	No	16:20399225:C:T	missense_variant		1.86e-09	-0.042393	T	0		kidneywho_inc	0	T	603	185808	0.27672	336823	1.0096	0.0480742	0.842526			variant_not_in_PRS
TGFBR2	0.12535	PDILT	1.2202e-05	No	16:20399225:C:T	missense_variant		1.93e-09	-0.0419343	T	0		kidneywho_inc	0	T	603	185808	0.27672	336823	1.0096	0.0480742	0.842526			variant_not_in_PRS
TNFRSF19	0.032926	PDILT	1.2202e-05	No	16:20399225:C:T	missense_variant		8.87e-09	-0.0397726	T	0		kidneywho_inc	0	T	603	185808	0.27672	336823	1.0096	0.0480742	0.842526			variant_not_in_PRS
CLSTN2	3.5246e-06	PINX1	4.5977e-09	No	8:10834648:C:T	non_coding_transcript_exon_variant		4.26e-09	-0.0380891	T	0		liver_inc	1	C	349	293914	0.436959	336717	1.01433	0.0716084	0.842532		C	0.0380891
LILRB4	4.7133e-13	CDSN	0.46391	No	6:31116036:T:C	missense_variant		2.21e-139	-0.182177	C	0		nhl_inc	1	T	855	176279	0.263078	336657	1.00798	0.0400133	0.842623		T	0.182177
GZMA	2.0457e-06	CDSN	0.46391	No	6:31116036:T:C	missense_variant		1.31e-37	0.0946855	C	1		nhl_inc	1	T	855	176279	0.263078	336657	1.00798	0.0400133	0.842623			variant_not_in_PRS
CD22	0.8044	CDSN	0.46391	No	6:31116036:T:C	missense_variant		1.03e-30	-0.0835118	C	0		nhl_inc	1	T	855	176279	0.263078	336657	1.00798	0.0400133	0.842623		T	0.0835118
BTN3A2	1.1002e-10	CDSN	0.46391	No	6:31116036:T:C	missense_variant		1.13e-24	-0.0765289	C	0		nhl_inc	1	T	855	176279	0.263078	336657	1.00798	0.0400133	0.842623			variant_not_in_PRS
CD74	0.24889	CDSN	0.46391	No	6:31116036:T:C	missense_variant		7.32e-18	0.0609108	C	1		nhl_inc	1	T	855	176279	0.263078	336657	1.00798	0.0400133	0.842623			variant_not_in_PRS
LTA	0.19685	CDSN	0.46391	No	6:31116036:T:C	missense_variant		8.21e-17	0.0616018	C	1		nhl_inc	1	T	855	176279	0.263078	336657	1.00798	0.0400133	0.842623			variant_not_in_PRS
BTN2A1	3.3959e-21	CDSN	0.46391	No	6:31116036:T:C	missense_variant		2.49e-15	0.0573504	C	1		nhl_inc	1	T	855	176279	0.263078	336657	1.00798	0.0400133	0.842623			variant_not_in_PRS
IL12B	0.00011439	CDSN	0.46391	No	6:31116036:T:C	missense_variant		4.27e-13	0.0530287	C	1		nhl_inc	1	T	855	176279	0.263078	336657	1.00798	0.0400133	0.842623			variant_not_in_PRS
IL12A_IL12B	#N/A	CDSN	0.46391	No	6:31116036:T:C	missense_variant		6.96e-13	0.0530613	C	1		nhl_inc	1	T	855	176279	0.263078	336657	1.00798	0.0400133	0.842623			variant_not_in_PRS
IL10	0.0058874	CDSN	0.46391	No	6:31116036:T:C	missense_variant		3.36e-12	-0.0529563	C	0		nhl_inc	1	T	855	176279	0.263078	336657	1.00798	0.0400133	0.842623			variant_not_in_PRS
FCRL5	4.6105e-17	CDSN	0.46391	No	6:31116036:T:C	missense_variant		7.91e-10	-0.0438456	C	0		nhl_inc	1	T	855	176279	0.263078	336657	1.00798	0.0400133	0.842623			variant_not_in_PRS
RNASET2	0.00026891	CDSN	0.46391	No	6:31116036:T:C	missense_variant		1.39e-09	0.0440205	C	1		nhl_inc	1	T	855	176279	0.263078	336657	1.00798	0.0400133	0.842623			variant_not_in_PRS
CRTAM	8.0626e-09	CDSN	0.46391	No	6:31116036:T:C	missense_variant		3.31e-09	0.0437784	C	1		nhl_inc	1	T	855	176279	0.263078	336657	1.00798	0.0400133	0.842623			variant_not_in_PRS
SIGLEC1	5.3298e-46	SIGLEC1	5.3298e-46	Yes	20:3703375:A:G	synonymous_variant		3.75e-30	-0.0751646	G	0		nhl_inc	1	A	1182	243982	0.363938	336821	1.0073	0.0366311	0.842695			variant_not_in_PRS
JCHAIN	#N/A	SIGLEC1	5.3298e-46	No	20:3703375:A:G	synonymous_variant		1.16e-13	0.0504444	G	1		nhl_inc	1	A	1182	243982	0.363938	336821	1.0073	0.0366311	0.842695			variant_not_in_PRS
TNFRSF13C	0.26993	SIGLEC1	5.3298e-46	No	20:3703375:A:G	synonymous_variant		4.34e-12	0.0462193	G	1		nhl_inc	1	A	1182	243982	0.363938	336821	1.0073	0.0366311	0.842695		G	0.0462193
IL10RB	2.5103e-06	ITSN1	1	No	21:33721218:G:A	synonymous_variant		1.64e-23	-0.362825	A	0		leuk_inc	0	A	15	5220	0.00777387	336705	0.949866	0.259202	0.842705		G	0.362825
DCTPP1	0.46087	DXO	3.6417e-10	No	6:31970343:C:T	synonymous_variant&splice_region_variant		3.12e-10	-0.120026	T	0		nhldiffuse_inc	0	T	46	18963	0.0282181	336823	0.970672	0.150014	0.842711		C	0.120026
DPP10	0.99999	DPP10	0.99999	Yes	2:115064709:T:G	5_prime_UTR_variant		1.53e-97	0.189638	G	1		lung_inc	0	G	807	97948	0.146602	336814	0.992432	0.0383048	0.842785		G	0.189638
RNASET2	0.00026891	GNPTAB	7.6824e-19	No	12:101796743:C:T	missense_variant		3.22e-43	0.451595	T	1		nhldiffuse_inc	0	T	16	6808	0.0101312	336781	0.951248	0.25202	0.842796		T	0.451595
GZMA	2.0457e-06	GNPTAB	7.6824e-19	No	12:101796743:C:T	missense_variant		5.02e-14	0.251199	T	1		nhldiffuse_inc	0	T	16	6808	0.0101312	336781	0.951248	0.25202	0.842796		T	0.251199
PTPRS	0.99983	C2orf16	1.3435e-14	No	2:27578626:T:C	missense_variant		1.16e-23	-0.074905	C	0		multmyeloma_inc	0	C	329	170475	0.253572	336796	1.01278	0.0640463	0.842831			variant_not_in_PRS
SDC1	0.0084118	C2orf16	1.3435e-14	No	2:27578626:T:C	missense_variant		1.53e-16	-0.0602092	C	0		multmyeloma_inc	0	C	329	170475	0.253572	336796	1.01278	0.0640463	0.842831			variant_not_in_PRS
CNTN5	6.1963e-05	C2orf16	1.3435e-14	No	2:27578626:T:C	missense_variant		7.89e-14	-0.0529471	C	0		multmyeloma_inc	0	C	329	170475	0.253572	336796	1.01278	0.0640463	0.842831			variant_not_in_PRS
CD200	0.41359	C2orf16	1.3435e-14	No	2:27578626:T:C	missense_variant		1.8e-09	-0.043992	C	0		multmyeloma_inc	0	C	329	170475	0.253572	336796	1.01278	0.0640463	0.842831			variant_not_in_PRS
LTA	0.19685	PPP1R11	0.35781	No	6:30068556:G:C	5_prime_UTR_variant		5.06e-95	-0.286021	C	0		nhldiffuse_inc	0	C	102	40383	0.0601346	336620	1.02049	0.102314	0.842844		G	0.286021
CLEC14A	1.4324e-05	MED22	8.0393e-05	No	9:133346666:C:T	5_prime_UTR_variant		9.26e-36	0.0802515	T	1		kidneywho_inc	0	T	845	263335	0.392167	336821	0.991276	0.0441986	0.842849			variant_not_in_PRS
EPHB4	0.013497	MED22	8.0393e-05	No	9:133346666:C:T	5_prime_UTR_variant		1.39e-27	0.071151	T	1		kidneywho_inc	0	T	845	263335	0.392167	336821	0.991276	0.0441986	0.842849			variant_not_in_PRS
TGFBR2	0.12535	MED22	8.0393e-05	No	9:133346666:C:T	5_prime_UTR_variant		6.54e-21	0.0597532	T	1		kidneywho_inc	0	T	845	263335	0.392167	336821	0.991276	0.0441986	0.842849			variant_not_in_PRS
IFNGR1	0.015503	MED22	8.0393e-05	No	9:133346666:C:T	5_prime_UTR_variant		7.04e-21	0.0614084	T	1		kidneywho_inc	0	T	845	263335	0.392167	336821	0.991276	0.0441986	0.842849			variant_not_in_PRS
JAM2	0.006155	MED22	8.0393e-05	No	9:133346666:C:T	5_prime_UTR_variant		1.69e-10	0.0407348	T	1		kidneywho_inc	0	T	845	263335	0.392167	336821	0.991276	0.0441986	0.842849		T	0.0407348
DLL1	0.99999	MED22	8.0393e-05	No	9:133346666:C:T	5_prime_UTR_variant		2.82e-10	0.0410304	T	1		kidneywho_inc	0	T	845	263335	0.392167	336821	0.991276	0.0441986	0.842849			variant_not_in_PRS
THBD	0.053769	MED22	8.0393e-05	No	9:133346666:C:T	5_prime_UTR_variant		8.32e-10	0.0395344	T	1		kidneywho_inc	0	T	845	263335	0.392167	336821	0.991276	0.0441986	0.842849			variant_not_in_PRS
TNFRSF1A	0.9949	MED22	8.0393e-05	No	9:133346666:C:T	5_prime_UTR_variant		1.87e-09	0.038347	T	1		kidneywho_inc	0	T	845	263335	0.392167	336821	0.991276	0.0441986	0.842849			variant_not_in_PRS
DSC2	5.1749e-08	DSC2	5.1749e-08	Yes	18:31068033:T:TTC	frameshift_variant		1.34e-43	0.412144	TTC	1		nhl_inc	0	TTC	40	7988	0.0119183	336792	1.03214	0.159589	0.842863		TTC	0.412144
RBP5	4.9181e-05	HNF1A	0.96115	No	12:120978847:A:C	missense_variant		7.4e-10	0.0414787	C	1		nhl_inc	0	C	1001	209161	0.311981	336819	0.992461	0.0382286	0.843089			variant_not_in_PRS
FRZB	0.0010842	C2	1.3494e-16	No	6:31944746:T:C	missense_variant		1.32e-11	0.189364	C	1		multmyeloma_inc	0	C	15	8157	0.012131	336823	0.949858	0.259914	0.843106		C	0.189364
FCRL2	1.4548e-11	C2	1.3494e-16	No	6:31944746:T:C	missense_variant		2.78e-11	0.190063	C	1		multmyeloma_inc	0	C	15	8157	0.012131	336823	0.949858	0.259914	0.843106			variant_not_in_PRS
CXCL17	0.0048138	PSG8	1.6761e-23	No	19:42763917:A:G	synonymous_variant&splice_region_variant		3.46e-20	0.106305	G	1		oesophadeno_inc	0	G	74	45348	0.0674403	336757	1.0241	0.120392	0.843179		G	0.106305
GDF15	3.0133e-07	GDF15	3.0133e-07	Yes	19:18388639:T:G	missense_variant		6.07e-90	-2.26037	G	0		colon_inc	0	G	4	413	0.000619021	336822	1.10475	0.503591	0.843184		T	2.26037
GRN	0.069666	CELSR2	0.99994	No	1:109272630:A:G	non_coding_transcript_exon_variant		0	-0.446999	G	0		leuk_inc	0	G	633	212584	0.31665	336676	0.990518	0.0481746	0.843233			variant_not_in_PRS
CD70	0.010394	CELSR2	0.99994	No	1:109272630:A:G	non_coding_transcript_exon_variant		4.7e-204	-0.205258	G	0		leuk_inc	0	G	633	212584	0.31665	336676	0.990518	0.0481746	0.843233		A	0.205258
LAG3	0.27623	CELSR2	0.99994	No	1:109272630:A:G	non_coding_transcript_exon_variant		5.5e-79	-0.128046	G	0		leuk_inc	0	G	633	212584	0.31665	336676	0.990518	0.0481746	0.843233		A	0.128046
CRH	0.71614	CELSR2	0.99994	No	1:109272630:A:G	non_coding_transcript_exon_variant		5.98e-21	-0.0661971	G	0		leuk_inc	0	G	633	212584	0.31665	336676	0.990518	0.0481746	0.843233		A	0.0661971
IL12RB1	9.3569e-15	IL12RB1	9.3569e-15	Yes	19:18086825:G:A	5_prime_UTR_premature_start_codon_gain_variant		0	-0.457329	A	0		leuk_inc	0	A	406	136651	0.203465	336807	0.989069	0.055598	0.843289			variant_not_in_PRS
LTA	0.19685	CFB	0.00033549	No	6:31947837:G:A	missense_variant		1.24e-186	-0.476532	A	0		nhl_inc	0	A	128	26100	0.0389347	336820	1.01804	0.0904596	0.843348		G	0.476532
IL10	0.0058874	CFB	0.00033549	No	6:31947837:G:A	missense_variant		4.76e-34	0.204944	A	1		nhl_inc	0	A	128	26100	0.0389347	336820	1.01804	0.0904596	0.843348		A	0.204944
LILRB4	4.7133e-13	CFB	0.00033549	No	6:31947837:G:A	missense_variant		4.98e-16	-0.130818	A	0		nhl_inc	0	A	128	26100	0.0389347	336820	1.01804	0.0904596	0.843348			variant_not_in_PRS
TNFRSF6B	3.874e-06	CFB	0.00033549	No	6:31947837:G:A	missense_variant		6.48e-09	0.093969	A	1		nhl_inc	0	A	128	26100	0.0389347	336820	1.01804	0.0904596	0.843348		A	0.093969
MMP9	1.8869e-17	IKZF3	0.98416	No	17:39864166:T:C	5_prime_UTR_variant		1.99e-14	-0.0494355	C	0		lung_inc	1	T	2659	320761	0.480305	336682	1.00537	0.0271117	0.843367			variant_not_in_PRS
IL12A_IL12B	#N/A	BHLHE40	0.99444	No	3:4979718:C:T	5_prime_UTR_variant		1.43e-10	0.0590139	T	1		nhldiffuse_inc	0	T	235	93926	0.139781	336815	1.014	0.0703518	0.843394			variant_not_in_PRS
IL12B	0.00011439	BHLHE40	0.99444	No	3:4979718:C:T	5_prime_UTR_variant		1.9e-10	0.0580957	T	1		nhldiffuse_inc	0	T	235	93926	0.139781	336815	1.014	0.0703518	0.843394			variant_not_in_PRS
CCL3	0.34981	TLR10	3.4787e-09	No	4:38773164:A:G	synonymous_variant		1.46e-10	0.0514836	G	1		leuk_inc	0	G	360	119307	0.177649	336807	1.01161	0.0584545	0.843402			variant_not_in_PRS
PDGFC	0.99374	F12	8.2526e-08	No	5:177403626:G:A	non_coding_transcript_exon_variant		3.17e-11	-0.0458745	A	0		colon_inc	1	G	1947	232987	0.348751	336822	1.0056	0.0282572	0.843467			variant_not_in_PRS
GRN	0.069666	VSIR	#N/A	No	10:71773420:A:G	missense_variant		8.18e-44	0.0903263	G	1		leuk_inc	0	G	885	293859	0.437537	336822	1.00891	0.0449907	0.843781			variant_not_in_PRS
CD83	0.0052136	VSIR	#N/A	No	10:71773420:A:G	missense_variant		1.26e-25	-0.0671106	G	0		leuk_inc	0	G	885	293859	0.437537	336822	1.00891	0.0449907	0.843781			variant_not_in_PRS
SLAMF8	5.341e-06	FCRL6	2.7809e-23	No	1:159809120:G:A	missense_variant		1.1e-83	0.186819	A	1		nhldiffuse_inc	0	A	220	89829	0.133675	336821	0.98583	0.0724367	0.843811			variant_not_in_PRS
LAG3	0.27623	CHD4	1	No	12:6581743:C:T	synonymous_variant		1.65e-09	0.127107	T	1		leuk_inc	0	T	49	15888	0.0236585	336813	1.02898	0.145005	0.843816			variant_not_in_PRS
SPINT1	1.0175e-05	DISP2	0.19897	No	15:40368365:G:A	synonymous_variant		1.54e-11	0.0542052	A	1		leuk_inc	0	A	423	142165	0.211666	336823	0.989263	0.0547947	0.843823			variant_not_in_PRS
LAIR2	2.5967e-07	LILRA2	6.9073e-20	No	19:54575495:C:T	missense_variant		6.72e-14	1.97841	T	1		nhl_inc	0	T	0	83	0.000123212	336817	1.32478	1.42763	0.843827		T	1.97841
CXCL17	0.0048138	ABCA6	5.1099e-27	No	17:69085137:A:G	missense_variant		9.97e-26	0.205203	G	1		lungadeno_inc	0	G	49	15358	0.0228711	336822	0.971837	0.145017	0.843834			variant_not_in_PRS
KAZALD1	9.6662e-07	LBX1	0.67886	No	10:101228588:G:A	synonymous_variant		3.28e-22	-0.0693075	A	0		liver_inc	0	A	242	201714	0.299819	336796	1.01534	0.0773204	0.843873		G	0.0693075
CRTAM	8.0626e-09	TAF3	0.99997	No	10:7964303:A:G	missense_variant		5.66e-09	0.2294	G	1		nhl_inc	0	G	22	4382	0.00653758	336822	1.04318	0.214769	0.843948			variant_not_in_PRS
SIGLEC1	5.3298e-46	CDC25B	0.3643	No	20:3804650:C:T	synonymous_variant		5.94e-30	-1.33965	T	0		liver_inc	0	T	0	603	0.000895203	336795	0.759866	1.3952	0.843964		C	1.33965
TFF1	0.00088929	GKN2	0.00023223	No	2:68950137:C:A	missense_variant		8.73e-190	0.393383	A	1		stomach_inc	0	A	53	36875	0.0548253	336779	0.972633	0.141133	0.844133		A	0.393383
MMP12	#N/A	DYNC2H1	1.1366e-44	No	11:103155417:T:C	synonymous_variant		2.77e-120	-0.429321	C	0		nhldiffuse_inc	0	C	43	17973	0.026744	336823	0.970049	0.154671	0.84414			variant_not_in_PRS
HYOU1	0.86105	HYOU1	0.86105	Yes	11:119048420:G:A	non_coding_transcript_exon_variant		5.24e-143	-0.162389	A	0		kidneywho_inc	0	A	985	304806	0.453979	336790	1.00854	0.043266	0.844165			variant_not_in_PRS
PON2	5.4352e-05	COL1A2	1	No	7:94409337:G:A	missense_variant		1.09e-09	0.315313	A	1		liver_inc	0	A	3	2771	0.00411791	336821	0.89252	0.578808	0.844259		A	0.315313
GRN	0.069666	GPATCH8	1	No	17:44399041:G:A	synonymous_variant		1.82e-38	-0.180677	A	0		liver_inc	0	A	48	39470	0.0586636	336819	1.02973	0.149133	0.844264			variant_not_in_PRS
LILRB4	4.7133e-13	CDSN	0.46391	No	6:31117187:T:C	missense_variant		3.08e-140	-0.182071	C	0		nhl_inc	1	T	854	176192	0.262936	336671	1.00789	0.0400369	0.844292			variant_not_in_PRS
GZMA	2.0457e-06	CDSN	0.46391	No	6:31117187:T:C	missense_variant		2.55e-38	0.0951358	C	1		nhl_inc	1	T	854	176192	0.262936	336671	1.00789	0.0400369	0.844292			variant_not_in_PRS
CD22	0.8044	CDSN	0.46391	No	6:31117187:T:C	missense_variant		6.9e-30	-0.0818633	C	0		nhl_inc	1	T	854	176192	0.262936	336671	1.00789	0.0400369	0.844292		T	0.0818633
BTN3A2	1.1002e-10	CDSN	0.46391	No	6:31117187:T:C	missense_variant		2.05e-26	-0.0789702	C	0		nhl_inc	1	T	854	176192	0.262936	336671	1.00789	0.0400369	0.844292			variant_not_in_PRS
CD74	0.24889	CDSN	0.46391	No	6:31117187:T:C	missense_variant		3.17e-18	0.0613372	C	1		nhl_inc	1	T	854	176192	0.262936	336671	1.00789	0.0400369	0.844292			variant_not_in_PRS
LTA	0.19685	CDSN	0.46391	No	6:31117187:T:C	missense_variant		3.67e-17	0.0620664	C	1		nhl_inc	1	T	854	176192	0.262936	336671	1.00789	0.0400369	0.844292			variant_not_in_PRS
BTN2A1	3.3959e-21	CDSN	0.46391	No	6:31117187:T:C	missense_variant		2.32e-16	0.059212	C	1		nhl_inc	1	T	854	176192	0.262936	336671	1.00789	0.0400369	0.844292			variant_not_in_PRS
IL12B	0.00011439	CDSN	0.46391	No	6:31117187:T:C	missense_variant		7.86e-14	0.0543702	C	1		nhl_inc	1	T	854	176192	0.262936	336671	1.00789	0.0400369	0.844292			variant_not_in_PRS
IL12A_IL12B	#N/A	CDSN	0.46391	No	6:31117187:T:C	missense_variant		1.3e-13	0.0544019	C	1		nhl_inc	1	T	854	176192	0.262936	336671	1.00789	0.0400369	0.844292			variant_not_in_PRS
IL10	0.0058874	CDSN	0.46391	No	6:31117187:T:C	missense_variant		7.27e-12	-0.051924	C	0		nhl_inc	1	T	854	176192	0.262936	336671	1.00789	0.0400369	0.844292			variant_not_in_PRS
RNASET2	0.00026891	CDSN	0.46391	No	6:31117187:T:C	missense_variant		4.67e-10	0.0450717	C	1		nhl_inc	1	T	854	176192	0.262936	336671	1.00789	0.0400369	0.844292			variant_not_in_PRS
FCRL5	4.6105e-17	CDSN	0.46391	No	6:31117187:T:C	missense_variant		4.86e-10	-0.044198	C	0		nhl_inc	1	T	854	176192	0.262936	336671	1.00789	0.0400369	0.844292			variant_not_in_PRS
CRTAM	8.0626e-09	CDSN	0.46391	No	6:31117187:T:C	missense_variant		1.4e-09	0.0445945	C	1		nhl_inc	1	T	854	176192	0.262936	336671	1.00789	0.0400369	0.844292			variant_not_in_PRS
ITGB7	2.3661e-06	CDSN	0.46391	No	6:31117187:T:C	missense_variant		4.11e-09	0.0436845	C	1		nhl_inc	1	T	854	176192	0.262936	336671	1.00789	0.0400369	0.844292			variant_not_in_PRS
JCHAIN	#N/A	CDSN	0.46391	No	6:31117187:T:C	missense_variant		9.51e-09	-0.0431103	C	0		nhl_inc	1	T	854	176192	0.262936	336671	1.00789	0.0400369	0.844292			variant_not_in_PRS
LAMP3	0.00026747	LAMP3	0.00026747	Yes	3:183135766:G:A	synonymous_variant		4.92e-29	-0.185109	A	0		nhl_inc	0	A	113	23847	0.0355681	336819	0.98135	0.0958787	0.844334			variant_not_in_PRS
CTSL	0.0080454	DAPK1	0.99767	No	9:87707108:G:A	missense_variant		3.08e-20	-0.0604466	A	0		liver_inc	1	G	291	244163	0.362893	336813	1.0146	0.0738759	0.844471			variant_not_in_PRS
KLRB1	2.4129e-07	ZC3H7B	0.92932	No	22:41330049:G:A	synonymous_variant		7.35e-09	-0.0423019	A	0		kidneywho_inc	0	A	537	165962	0.247162	336821	1.00985	0.0499625	0.844474			variant_not_in_PRS
CD28	0.35779	CTDNEP1	0.97468	No	17:7251215:G:A	synonymous_variant		1.44e-19	0.0607529	A	1		multmyeloma_inc	1	G	497	262146	0.389916	336794	0.988817	0.0573497	0.844529			variant_not_in_PRS
ICAM3	2.7302e-25	CTDNEP1	0.97468	No	17:7251215:G:A	synonymous_variant		7.67e-14	0.0494537	A	1		multmyeloma_inc	1	G	497	262146	0.389916	336794	0.988817	0.0573497	0.844529			variant_not_in_PRS
CD48	1.7302e-05	CTDNEP1	0.97468	No	17:7251215:G:A	synonymous_variant		9.29e-14	0.0496414	A	1		multmyeloma_inc	1	G	497	262146	0.389916	336794	0.988817	0.0573497	0.844529			variant_not_in_PRS
SLAMF7	0.03635	CTDNEP1	0.97468	No	17:7251215:G:A	synonymous_variant		1.23e-13	0.0495454	A	1		multmyeloma_inc	1	G	497	262146	0.389916	336794	0.988817	0.0573497	0.844529			variant_not_in_PRS
MILR1	0.024528	CTDNEP1	0.97468	No	17:7251215:G:A	synonymous_variant		5.79e-13	0.0484307	A	1		multmyeloma_inc	1	G	497	262146	0.389916	336794	0.988817	0.0573497	0.844529			variant_not_in_PRS
LY9	2.6039e-13	CTDNEP1	0.97468	No	17:7251215:G:A	synonymous_variant		1.5e-11	0.0451995	A	1		multmyeloma_inc	1	G	497	262146	0.389916	336794	0.988817	0.0573497	0.844529			variant_not_in_PRS
SLAMF1	0.0070368	CTDNEP1	0.97468	No	17:7251215:G:A	synonymous_variant		6.61e-09	0.0391595	A	1		multmyeloma_inc	1	G	497	262146	0.389916	336794	0.988817	0.0573497	0.844529			variant_not_in_PRS
GAS6	0.034477	CTDNEP1	0.97468	No	17:7251215:G:A	synonymous_variant		7.53e-09	0.0377443	A	1		multmyeloma_inc	1	G	497	262146	0.389916	336794	0.988817	0.0573497	0.844529			variant_not_in_PRS
CD48	1.7302e-05	ITLN2	2.4462e-06	No	1:160945229:C:T	missense_variant		9.74e-22	-0.53058	T	0		nhl_inc	0	T	11	2152	0.00321089	336823	1.06123	0.303109	0.844555		C	0.53058
HS6ST1	0.92349	POLDIP2	0.41407	No	17:28349109:C:T	synonymous_variant		4.21e-102	-0.136916	T	0		nhl_inc	1	C	1566	326434	0.486988	336764	0.993104	0.0353003	0.844587			variant_not_in_PRS
EBI3_IL27	#N/A	POLDIP2	0.41407	No	17:28349109:C:T	synonymous_variant		5.96e-51	-0.0943051	T	0		nhl_inc	1	C	1566	326434	0.486988	336764	0.993104	0.0353003	0.844587			variant_not_in_PRS
PGF	0.1288	POLDIP2	0.41407	No	17:28349109:C:T	synonymous_variant		9.18e-15	-0.0441068	T	0		nhl_inc	1	C	1566	326434	0.486988	336764	0.993104	0.0353003	0.844587			variant_not_in_PRS
MILR1	0.024528	POLDIP2	0.41407	No	17:28349109:C:T	synonymous_variant		3.19e-14	-0.0494925	T	0		nhl_inc	1	C	1566	326434	0.486988	336764	0.993104	0.0353003	0.844587			variant_not_in_PRS
LGALS9	6.548e-06	POLDIP2	0.41407	No	17:28349109:C:T	synonymous_variant		1.29e-13	-0.0454215	T	0		nhl_inc	1	C	1566	326434	0.486988	336764	0.993104	0.0353003	0.844587			variant_not_in_PRS
PTGDS	0.0050922	POLDIP2	0.41407	No	17:28349109:C:T	synonymous_variant		3.85e-12	0.0424459	T	1		nhl_inc	1	C	1566	326434	0.486988	336764	0.993104	0.0353003	0.844587			variant_not_in_PRS
LTA	0.19685	POU5F1	0.95371	No	6:31170533:C:T	missense_variant		8.4e-33	0.276286	T	1		leuk_inc	0	T	39	12624	0.0187977	336823	1.03227	0.162022	0.844596			variant_not_in_PRS
TNFSF13B	0.98193	CD163	0.0008338	No	12:7502541:A:G	synonymous_variant		1.16e-13	-0.052478	G	0		lungscc_inc	1	A	293	178763	0.266182	336341	0.986747	0.068105	0.844691			variant_not_in_PRS
GRN	0.069666	CDH23	3.1819e-06	No	10:71784329:G:A	missense_variant		2.8e-66	-0.143993	A	0		leuk_inc	0	A	363	122655	0.182618	336817	0.988702	0.058006	0.844708			variant_not_in_PRS
CD83	0.0052136	CDH23	3.1819e-06	No	10:71784329:G:A	missense_variant		1.47e-22	0.0807478	A	1		leuk_inc	0	A	363	122655	0.182618	336817	0.988702	0.058006	0.844708			variant_not_in_PRS
CD300C	1.164e-05	GALNT4	0.26691	No	12:89523741:A:G	missense_variant		1.83e-205	-0.211406	G	0		kidneywho_inc	1	A	621	193120	0.287601	336823	0.990714	0.0476378	0.844732		A	0.211406
CLEC14A	1.4324e-05	GALNT4	0.26691	No	12:89523741:A:G	missense_variant		4.73e-28	-0.0760123	G	0		kidneywho_inc	1	A	621	193120	0.287601	336823	0.990714	0.0476378	0.844732		A	0.0760123
SEMA3F	0.99989	GALNT4	0.26691	No	12:89523741:A:G	missense_variant		7.47e-11	0.0454924	G	1		kidneywho_inc	1	A	621	193120	0.287601	336823	0.990714	0.0476378	0.844732		G	0.0454924
CD70	0.010394	CELSR2	0.99994	No	1:109263691:T:C	missense_variant		3.59e-11	0.0699971	C	1		nhldiffuse_inc	0	C	165	65621	0.0976569	336822	1.01625	0.0823159	0.844742			variant_not_in_PRS
ENG	0.99858	DYNLRB1	0.16147	No	20:34516787:G:C	missense_variant		1.16e-12	0.0501822	C	1		liver_inc	1	G	242	203280	0.302122	336821	1.01524	0.0772819	0.844787		C	0.0501822
CXCL11	0.31408	PDIK1L	0.26436	No	1:26122358:T:C	synonymous_variant		3.93e-09	-0.0492207	C	0		nhl_inc	0	C	573	117963	0.175962	336822	1.00908	0.0461975	0.844795			variant_not_in_PRS
BTN2A1	3.3959e-21	HLA-C	1.5695e-06	No	6:31269347:T:C	missense_variant		1.56e-46	-0.0948858	C	0		kidneywho_inc	0	C	630	196157	0.327774	300187	0.992792	0.0369588	0.844823		T	0.0948858
CD302	3.7405e-06	HLA-C	1.5695e-06	No	6:31269347:T:C	missense_variant		1.63e-31	-0.0751936	C	0		kidneywho_inc	0	C	630	196157	0.327774	300187	0.992792	0.0369588	0.844823			variant_not_in_PRS
DLL1	0.99999	HLA-C	1.5695e-06	No	6:31269347:T:C	missense_variant		1.02e-30	-0.0765017	C	0		kidneywho_inc	0	C	630	196157	0.327774	300187	0.992792	0.0369588	0.844823		T	0.0765017
KLRB1	2.4129e-07	HLA-C	1.5695e-06	No	6:31269347:T:C	missense_variant		1.53e-15	0.0528226	C	1		kidneywho_inc	0	C	630	196157	0.327774	300187	0.992792	0.0369588	0.844823			variant_not_in_PRS
TNFRSF19	0.032926	HLA-C	1.5695e-06	No	6:31269347:T:C	missense_variant		6.68e-13	-0.046254	C	0		kidneywho_inc	0	C	630	196157	0.327774	300187	0.992792	0.0369588	0.844823		T	0.046254
THBD	0.053769	HLA-C	1.5695e-06	No	6:31269347:T:C	missense_variant		9.94e-11	-0.0426078	C	0		kidneywho_inc	0	C	630	196157	0.327774	300187	0.992792	0.0369588	0.844823		T	0.0426078
CRIM1	0.99971	HLA-C	1.5695e-06	No	6:31269347:T:C	missense_variant		2.77e-09	-0.0393205	C	0		kidneywho_inc	0	C	630	196157	0.327774	300187	0.992792	0.0369588	0.844823			variant_not_in_PRS
TGFBR2	0.12535	HLA-C	1.5695e-06	No	6:31269347:T:C	missense_variant		4.14e-09	-0.0382468	C	0		kidneywho_inc	0	C	630	196157	0.327774	300187	0.992792	0.0369588	0.844823		T	0.0564133
EPS8L2	1.494e-06	RNH1	2.5541e-10	No	11:494942:G:C	synonymous_variant		6.17e-38	-0.0874265	C	0		leuk_inc	0	C	633	210167	0.312932	336814	1.00947	0.0481899	0.844855			variant_not_in_PRS
CD27	0.010011	GAPDH	0.11388	No	12:6534825:C:G	5_prime_UTR_premature_start_codon_gain_variant		2.97e-50	0.105613	G	1		leuk_inc	0	G	564	187202	0.278812	336725	1.00978	0.0497331	0.8449		G	0.105613
MMP9	1.8869e-17	GALC	5.2142e-15	No	14:87947867:G:A	synonymous_variant		3.86e-22	0.0633942	A	1		lung_inc	0	A	2240	271220	0.406143	336655	0.994625	0.0275545	0.844941		A	0.0633942
ELOA	#N/A	ELOA	#N/A	Yes	1:23750961:C:T	missense_variant		2.99e-12	-0.0778924	T	0		leuk_inc	0	T	192	63215	0.0941257	336821	1.01499	0.0760686	0.844953			variant_not_in_PRS
FCRL5	4.6105e-17	FCRL5	4.6105e-17	Yes	1:157544301:C:T	missense_variant		0	-0.492339	T	0		nhl_inc	0	T	690	142332	0.212322	336805	1.00844	0.0430018	0.844962			variant_not_in_PRS
FCRL3	5.9739e-21	FCRL5	4.6105e-17	No	1:157544301:C:T	missense_variant		0	0.312294	T	1		nhl_inc	0	T	690	142332	0.212322	336805	1.00844	0.0430018	0.844962			variant_not_in_PRS
FCRL2	1.4548e-11	FCRL5	4.6105e-17	No	1:157544301:C:T	missense_variant		5.64e-187	0.229368	T	1		nhl_inc	0	T	690	142332	0.212322	336805	1.00844	0.0430018	0.844962			variant_not_in_PRS
FCRL1	3.9509e-06	FCRL5	4.6105e-17	No	1:157544301:C:T	missense_variant		6.58e-38	0.101362	T	1		nhl_inc	0	T	690	142332	0.212322	336805	1.00844	0.0430018	0.844962			variant_not_in_PRS
ADAM8	2.1983e-14	PSMD3	0.99997	No	17:39981111:G:A	synonymous_variant		4.09e-24	-0.0657136	A	0		nhldiffuse_inc	0	A	762	305568	0.454734	336823	1.00967	0.0491976	0.844965			variant_not_in_PRS
ICAM3	2.7302e-25	PSMD3	0.99997	No	17:39981111:G:A	synonymous_variant		1.25e-18	-0.0569136	A	0		nhldiffuse_inc	0	A	762	305568	0.454734	336823	1.00967	0.0491976	0.844965		G	0.0569136
CD79B	0.9163	PSMD3	0.99997	No	17:39981111:G:A	synonymous_variant		7.29e-11	-0.0418746	A	0		nhldiffuse_inc	0	A	762	305568	0.454734	336823	1.00967	0.0491976	0.844965			variant_not_in_PRS
ADA2	#N/A	ADA2	#N/A	Yes	22:17188416:T:C	missense_variant		2.51e-32	-0.0805666	C	0		nhl_inc	0	C	1040	216913	0.3236	336763	0.992633	0.0378161	0.844979		T	0.0805666
LILRB1	5.6502e-14	C6orf15	0.010531	No	6:31111801:G:A	synonymous_variant		4.1e-105	0.230796	A	1		leuk_inc	0	A	199	67456	0.100432	336821	0.985471	0.0748921	0.845059			variant_not_in_PRS
CRTAM	8.0626e-09	C6orf15	0.010531	No	6:31111801:G:A	synonymous_variant		5.73e-21	0.101362	A	1		leuk_inc	0	A	199	67456	0.100432	336821	0.985471	0.0748921	0.845059		A	0.101362
SIGLEC6	0.0058774	C6orf15	0.010531	No	6:31111801:G:A	synonymous_variant		1.82e-19	-0.0980521	A	0		leuk_inc	0	A	199	67456	0.100432	336821	0.985471	0.0748921	0.845059		G	0.0980521
LAG3	0.27623	C6orf15	0.010531	No	6:31111801:G:A	synonymous_variant		1.32e-15	0.0845407	A	1		leuk_inc	0	A	199	67456	0.100432	336821	0.985471	0.0748921	0.845059		A	0.0845407
FCER2	7.6122e-12	C6orf15	0.010531	No	6:31111801:G:A	synonymous_variant		2.72e-14	-0.0829453	A	0		leuk_inc	0	A	199	67456	0.100432	336821	0.985471	0.0748921	0.845059			variant_not_in_PRS
FCRL1	3.9509e-06	C6orf15	0.010531	No	6:31111801:G:A	synonymous_variant		2.5e-13	-0.0787408	A	0		leuk_inc	0	A	199	67456	0.100432	336821	0.985471	0.0748921	0.845059		G	0.0787408
CRH	0.71614	C6orf15	0.010531	No	6:31111801:G:A	synonymous_variant		4.03e-11	-0.0723286	A	0		leuk_inc	0	A	199	67456	0.100432	336821	0.985471	0.0748921	0.845059			variant_not_in_PRS
CD83	0.0052136	C6orf15	0.010531	No	6:31111801:G:A	synonymous_variant		1.54e-10	0.0683864	A	1		leuk_inc	0	A	199	67456	0.100432	336821	0.985471	0.0748921	0.845059		A	0.0683864
SIGLEC10	6.8352e-06	C6orf15	0.010531	No	6:31111801:G:A	synonymous_variant		3.23e-10	0.0678376	A	1		leuk_inc	0	A	199	67456	0.100432	336821	0.985471	0.0748921	0.845059			variant_not_in_PRS
LTA	0.19685	C6orf15	0.010531	No	6:31111801:G:A	synonymous_variant		6.74e-10	-0.0666175	A	0		leuk_inc	0	A	199	67456	0.100432	336821	0.985471	0.0748921	0.845059			variant_not_in_PRS
LY9	2.6039e-13	C6orf15	0.010531	No	6:31111801:G:A	synonymous_variant		4.64e-09	0.064137	A	1		leuk_inc	0	A	199	67456	0.100432	336821	0.985471	0.0748921	0.845059		A	0.064137
GOLM2	#N/A	NXPE4	6.8642e-16	No	11:114571381:A:G	missense_variant		2.54e-09	-0.0387129	G	0		multmyeloma_inc	0	G	595	309324	0.460079	336811	1.01099	0.0559401	0.845151		A	0.0387129
SEMA7A	0.17976	SLC39A12	8.3413e-07	No	10:17953382:A:G	missense_variant		2.24e-22	-0.0680353	G	0		nhl_inc	0	G	971	202974	0.302748	336823	0.992521	0.0384405	0.845164		A	0.0680353
ADGRE5	#N/A	SLC39A12	8.3413e-07	No	10:17953382:A:G	missense_variant		5.27e-16	-0.0554598	G	0		nhl_inc	0	G	971	202974	0.302748	336823	0.992521	0.0384405	0.845164		A	0.0554598
ADGRE2	#N/A	SLC39A12	8.3413e-07	No	10:17953382:A:G	missense_variant		6.36e-15	-0.0535337	G	0		nhl_inc	0	G	971	202974	0.302748	336823	0.992521	0.0384405	0.845164		A	0.0535337
ROBO1	7.2696e-16	SLC39A12	8.3413e-07	No	10:17953382:A:G	missense_variant		2.46e-14	-0.0534188	G	0		nhl_inc	0	G	971	202974	0.302748	336823	0.992521	0.0384405	0.845164		A	0.0534188
DCTPP1	0.46087	SLC39A12	8.3413e-07	No	10:17953382:A:G	missense_variant		6.8e-09	-0.0397433	G	0		nhl_inc	0	G	971	202974	0.302748	336823	0.992521	0.0384405	0.845164		A	0.0397433
FUT3_FUT5	#N/A	ETS2	0.99888	No	21:38819714:A:G	synonymous_variant		5.69e-10	-0.0542037	G	0		lung_inc	1	A	798	95239	0.142565	336819	1.00755	0.0385103	0.845173		A	0.0542037
BCAM	1.1032e-08	BCAM	1.1032e-08	Yes	19:44819705:A:T	missense_variant		4.04e-13	0.123913	T	1		liver_inc	0	T	30	24458	0.0363515	336822	1.03708	0.186459	0.845179		T	0.123913
SIRPB1	2.3107e-12	SIRPG	3.476e-15	No	20:1630293:G:A	synonymous_variant		1.15e-28	-0.074287	A	0		kidneywho_inc	1	G	783	244608	0.364423	336684	0.991288	0.0448387	0.845285			variant_not_in_PRS
CD302	3.7405e-06	HLA-DQB2	0.042679	No	6:32759026:C:T	missense_variant		3.86e-15	-0.0482941	T	0		kidneywho_inc	0	T	890	273373	0.416178	329502	1.01219	0.0621174	0.84533			variant_not_in_PRS
BTN2A1	3.3959e-21	HLA-DQB2	0.042679	No	6:32759026:C:T	missense_variant		8.51e-11	-0.0410855	T	0		kidneywho_inc	0	T	890	273373	0.416178	329502	1.01219	0.0621174	0.84533			variant_not_in_PRS
FCRL5	4.6105e-17	FCRL5	4.6105e-17	Yes	1:157539215:A:G	missense_variant		2.05e-129	-0.870254	G	0		nhl_inc	0	G	22	4787	0.00713876	336823	0.959015	0.214595	0.845383		A	0.870254
FCRL3	5.9739e-21	FCRL5	4.6105e-17	No	1:157539215:A:G	missense_variant		6.8e-25	0.396908	G	1		nhl_inc	0	G	22	4787	0.00713876	336823	0.959015	0.214595	0.845383		G	0.396908
CEACAM1	0.00078816	LIPE	9.7458e-12	No	19:42426852:A:G	missense_variant		8.49e-101	-2.14092	G	0		liver_inc	0	G	0	585	0.000868424	336817	0.761731	1.39607	0.845433			variant_not_in_PRS
TFF2	2.2197e-07	CORIN	6.5072e-35	No	4:47837912:C:T	missense_variant		2.28e-10	0.0457505	T	1		oesophadeno_inc	1	C	262	164421	0.244467	336821	0.986246	0.0710418	0.845437			variant_not_in_PRS
TIMP1	0.4993	TRIM40	6.1659e-11	No	6:30147068:T:C	synonymous_variant		3.31e-17	-0.0640194	C	0		multmyeloma_inc	0	C	303	156835	0.233266	336822	1.01291	0.0657931	0.845446		T	0.0640194
LAMP3	0.00026747	ATP11B	0.0020092	No	3:182914004:C:A	synonymous_variant		3.78e-16	-0.0608332	A	0		nhl_inc	0	A	702	144848	0.216066	336819	1.00839	0.0428705	0.845459		C	0.0608332
FUT3_FUT5	#N/A	FUT6	NA	No	19:5831829:C:T	missense_variant		0	-1.20045	T	0		liver_inc	0	T	34	28161	0.0418543	336823	1.03482	0.175652	0.845518			variant_not_in_PRS
SPINT1	1.0175e-05	FUT6	NA	No	19:5831829:C:T	missense_variant		3.15e-20	0.152076	T	1		liver_inc	0	T	34	28161	0.0418543	336823	1.03482	0.175652	0.845518			variant_not_in_PRS
IL18R1	8.625e-06	FUT6	NA	No	19:5831829:C:T	missense_variant		2.14e-17	0.137418	T	1		liver_inc	0	T	34	28161	0.0418543	336823	1.03482	0.175652	0.845518		T	0.137418
MUC13	0.0024356	FUT6	NA	No	19:5831829:C:T	missense_variant		5.9e-17	0.137307	T	1		liver_inc	0	T	34	28161	0.0418543	336823	1.03482	0.175652	0.845518			variant_not_in_PRS
PIGR	0.81331	FUT6	NA	No	19:5831829:C:T	missense_variant		5.8e-09	0.0955612	T	1		liver_inc	0	T	34	28161	0.0418543	336823	1.03482	0.175652	0.845518			variant_not_in_PRS
HS6ST1	0.92349	UMPS	0.0001051	No	3:124744139:CT:C	3_prime_UTR_variant		2.77e-29	-0.108248	C	0		nhl_inc	0	C	427	88011	0.131397	336530	1.0102	0.0520843	0.845523		CT	0.108248
ESM1	0.21202	DOCK3	1	No	3:51275087:C:T	missense_variant		5.72e-10	0.334348	T	1		kidneywho_inc	0	T	8	2279	0.00339497	336822	1.07164	0.355269	0.845586		T	0.334348
CEACAM5	4.1625e-10	PRRC2B	1	No	9:131475956:C:T	missense_variant		5.23e-20	-0.0619048	T	0		colorectal_inc	1	C	3271	259355	0.389863	336818	0.995626	0.022513	0.845611		C	0.0619048
ELOA	#N/A	CNR2	6.5369e-06	No	1:23875153:G:A	synonymous_variant		2.48e-19	0.0584017	A	1		leuk_inc	1	G	862	289011	0.430307	336821	0.991234	0.0452189	0.845625			variant_not_in_PRS
PDGFC	0.99374	WHRN	#N/A	No	9:114424397:A:G	synonymous_variant		9.39e-20	0.0702115	G	1		colon_inc	1	A	1356	162163	0.242739	336820	1.00613	0.0313926	0.845715			variant_not_in_PRS
ELOA	#N/A	CNR2	6.5369e-06	No	1:23874772:A:G	synonymous_variant		2.48e-19	0.0583939	G	1		leuk_inc	1	A	862	289009	0.430307	336819	0.991242	0.045219	0.845764			variant_not_in_PRS
SPARCL1	5.6374e-10	IST1	0.0046461	No	16:71922693:A:G	non_coding_transcript_exon_variant		3.55e-12	0.0477895	G	1		lung_inc	0	G	1896	228036	0.342769	335404	0.994514	0.0282842	0.845782			variant_not_in_PRS
BMP6	0.75947	TXNDC5	4.872e-13	No	6:7883153:G:A	synonymous_variant		1.15e-13	-0.17869	A	0		multmyeloma_inc	0	A	26	13009	0.01935	336822	1.03929	0.198198	0.845821		G	0.17869
ITGB7	2.3661e-06	ZNF740	0.18968	No	12:53192041:C:T	3_prime_UTR_variant		8.18e-49	0.219537	T	1		nhl_inc	0	T	159	33587	0.0500956	336816	0.98427	0.0815431	0.845831			variant_not_in_PRS
ELOA	#N/A	CNR2	6.5369e-06	No	1:23874958:C:T	synonymous_variant		2.81e-19	0.058311	T	1		leuk_inc	1	C	862	289008	0.430305	336819	0.991252	0.0452189	0.845933			variant_not_in_PRS
FCN2	3.5646e-11	NXPE2	1.1215e-08	No	11:114698220:T:C	missense_variant		8.51e-14	0.0696325	C	1		liver_inc	0	C	110	95158	0.141422	336822	0.980219	0.10282	0.845933			variant_not_in_PRS
ADGRE2	#N/A	DNAJB1	0.039437	No	19:14518338:G:A	synonymous_variant		5.05e-09	0.039779	A	1		nhl_inc	0	A	1016	209611	0.312673	336817	1.00741	0.0380124	0.845979		A	0.039779
ELOA	#N/A	CNR2	6.5369e-06	No	1:23874867:A:G	synonymous_variant		2.82e-19	0.0583216	G	1		leuk_inc	1	A	862	288995	0.430304	336805	0.991255	0.0452185	0.84599			variant_not_in_PRS
AGRN	5.4727e-07	LAMA5	0.0064742	No	20:62324150:C:T	missense_variant		1.36e-22	-0.067336	T	0		kidneywho_inc	1	C	683	210340	0.313259	336819	1.00903	0.0463164	0.846026		C	0.067336
MMP12	#N/A	MMP10	5.907e-15	No	11:102778751:T:C	splice_acceptor_variant		3.66e-33	-0.254727	C	0		nhldiffuse_inc	0	C	36	14057	0.0209207	336820	1.03335	0.168963	0.846044		T	0.254727
CD200	0.41359	SLC9C1	3.0455e-15	No	3:112277707:T:C	missense_variant&splice_region_variant		5.89e-17	-0.0600631	C	0		multmyeloma_inc	0	C	350	182041	0.270769	336802	1.01226	0.0627617	0.846077			variant_not_in_PRS
GGH	0.58132	GNPTAB	7.6824e-19	No	12:101761122:A:G	splice_region_variant		2.71e-69	-0.115214	G	0		stomach_inc	1	A	482	328681	0.489238	336404	0.987766	0.0634208	0.846105			variant_not_in_PRS
CTSD	0.00091747	GNPTAB	7.6824e-19	No	12:101761122:A:G	splice_region_variant		5.27e-24	-0.0656377	G	0		stomach_inc	1	A	482	328681	0.489238	336404	0.987766	0.0634208	0.846105			variant_not_in_PRS
LILRB1	5.6502e-14	POU5F1	0.95371	No	6:31170594:G:A	synonymous_variant		5.6e-87	-0.190339	A	0		nhl_inc	0	A	421	86621	0.129214	336814	1.01023	0.0524651	0.846134		G	0.190339
ICAM3	2.7302e-25	POU5F1	0.95371	No	6:31170594:G:A	synonymous_variant		8.23e-24	0.0987793	A	1		nhl_inc	0	A	421	86621	0.129214	336814	1.01023	0.0524651	0.846134			variant_not_in_PRS
BTN3A2	1.1002e-10	POU5F1	0.95371	No	6:31170594:G:A	synonymous_variant		1.3e-22	0.0968126	A	1		nhl_inc	0	A	421	86621	0.129214	336814	1.01023	0.0524651	0.846134			variant_not_in_PRS
GZMA	2.0457e-06	POU5F1	0.95371	No	6:31170594:G:A	synonymous_variant		1.8e-21	0.0932171	A	1		nhl_inc	0	A	421	86621	0.129214	336814	1.01023	0.0524651	0.846134			variant_not_in_PRS
TNFRSF8	0.86407	POU5F1	0.95371	No	6:31170594:G:A	synonymous_variant		3.01e-21	-0.0925248	A	0		nhl_inc	0	A	421	86621	0.129214	336814	1.01023	0.0524651	0.846134			variant_not_in_PRS
IL12A_IL12B	#N/A	POU5F1	0.95371	No	6:31170594:G:A	synonymous_variant		9.1e-12	-0.0666827	A	0		nhl_inc	0	A	421	86621	0.129214	336814	1.01023	0.0524651	0.846134			variant_not_in_PRS
TNFRSF4	0.00015133	POU5F1	0.95371	No	6:31170594:G:A	synonymous_variant		3.53e-11	-0.0631785	A	0		nhl_inc	0	A	421	86621	0.129214	336814	1.01023	0.0524651	0.846134			variant_not_in_PRS
IL12B	0.00011439	POU5F1	0.95371	No	6:31170594:G:A	synonymous_variant		5.62e-11	-0.0635424	A	0		nhl_inc	0	A	421	86621	0.129214	336814	1.01023	0.0524651	0.846134			variant_not_in_PRS
TNFRSF13C	0.26993	POU5F1	0.95371	No	6:31170594:G:A	synonymous_variant		9.78e-11	0.063569	A	1		nhl_inc	0	A	421	86621	0.129214	336814	1.01023	0.0524651	0.846134		A	0.063569
CD22	0.8044	POU5F1	0.95371	No	6:31170594:G:A	synonymous_variant		1.39e-10	-0.0616556	A	0		nhl_inc	0	A	421	86621	0.129214	336814	1.01023	0.0524651	0.846134			variant_not_in_PRS
IL2RA	0.054709	POU5F1	0.95371	No	6:31170594:G:A	synonymous_variant		2.47e-10	-0.0618147	A	0		nhl_inc	0	A	421	86621	0.129214	336814	1.01023	0.0524651	0.846134			variant_not_in_PRS
IL12RB1	9.3569e-15	POU5F1	0.95371	No	6:31170594:G:A	synonymous_variant		4.74e-09	0.0583985	A	1		nhl_inc	0	A	421	86621	0.129214	336814	1.01023	0.0524651	0.846134			variant_not_in_PRS
BST2	0.00042516	PDE4A	0.98167	No	19:10446221:C:T	synonymous_variant		6.9e-29	-0.134256	T	0		liver_inc	0	T	62	51253	0.0761773	336813	1.026	0.132317	0.846216			variant_not_in_PRS
ICAM1	0.035295	PDE4A	0.98167	No	19:10446221:C:T	synonymous_variant		1.45e-11	-0.0817205	T	0		liver_inc	0	T	62	51253	0.0761773	336813	1.026	0.132317	0.846216			variant_not_in_PRS
GALNT3	7.4143e-09	OBP2B	1.3223e-05	No	9:133206442:C:T	missense_variant		6.95e-59	0.132119	T	1		nhl_inc	0	T	700	144483	0.215611	336678	1.00837	0.0430097	0.846251		T	0.132119
CD79B	0.9163	OBP2B	1.3223e-05	No	9:133206442:C:T	missense_variant		8.63e-46	-0.112335	T	0		nhl_inc	0	T	700	144483	0.215611	336678	1.00837	0.0430097	0.846251			variant_not_in_PRS
CD74	0.24889	OBP2B	1.3223e-05	No	9:133206442:C:T	missense_variant		8.35e-14	-0.0567798	T	0		nhl_inc	0	T	700	144483	0.215611	336678	1.00837	0.0430097	0.846251			variant_not_in_PRS
SEMA7A	0.17976	OBP2B	1.3223e-05	No	9:133206442:C:T	missense_variant		2.72e-11	-0.0528619	T	0		nhl_inc	0	T	700	144483	0.215611	336678	1.00837	0.0430097	0.846251			variant_not_in_PRS
IL18BP	1.484e-08	OBP2B	1.3223e-05	No	9:133206442:C:T	missense_variant		9.77e-11	-0.0493753	T	0		nhl_inc	0	T	700	144483	0.215611	336678	1.00837	0.0430097	0.846251			variant_not_in_PRS
LYPD8	NA	OBP2B	1.3223e-05	No	9:133206442:C:T	missense_variant		1.3e-10	-0.051638	T	0		nhl_inc	0	T	700	144483	0.215611	336678	1.00837	0.0430097	0.846251		C	0.051638
LAMP3	0.00026747	B3GNT5	0.72579	No	3:183269803:G:A	missense_variant		8.79e-13	-0.20436	A	0		nhl_inc	0	A	37	7937	0.0118372	336820	0.968367	0.165836	0.846309		G	0.20436
NECTIN4	#N/A	KLHDC9	1.017e-09	No	1:161099046:A:C	missense_variant		1.71e-122	-0.164043	C	0		kidneywho_inc	0	C	655	204384	0.304415	336776	0.990945	0.0469381	0.846332			variant_not_in_PRS
PTPRS	0.99983	C2orf16	1.3435e-14	No	2:27578892:A:G	missense_variant		2.3e-23	-0.074357	G	0		multmyeloma_inc	0	G	329	170524	0.253625	336822	1.01249	0.064049	0.846356			variant_not_in_PRS
SDC1	0.0084118	C2orf16	1.3435e-14	No	2:27578892:A:G	missense_variant		3.75e-17	-0.0613805	G	0		multmyeloma_inc	0	G	329	170524	0.253625	336822	1.01249	0.064049	0.846356			variant_not_in_PRS
CNTN5	6.1963e-05	C2orf16	1.3435e-14	No	2:27578892:A:G	missense_variant		3.12e-14	-0.0537778	G	0		multmyeloma_inc	0	G	329	170524	0.253625	336822	1.01249	0.064049	0.846356			variant_not_in_PRS
CD200	0.41359	C2orf16	1.3435e-14	No	2:27578892:A:G	missense_variant		1.16e-09	-0.0444989	G	0		multmyeloma_inc	0	G	329	170524	0.253625	336822	1.01249	0.064049	0.846356			variant_not_in_PRS
MMP12	#N/A	MMP10	5.907e-15	No	11:102778751:T:C	splice_acceptor_variant		3.66e-33	-0.254727	C	0		nhl_inc	0	C	66	14027	0.0209207	336820	0.976106	0.124868	0.84643		T	0.254727
ADA2	#N/A	ADA2	#N/A	Yes	22:17181552:C:G	missense_variant		3.94e-10	-0.532405	G	0		liver_inc	0	G	1	982	0.00145928	336809	0.823555	1.00267	0.846483		C	0.532405
SFTPD	7.4927e-05	VARS2	5.8321e-17	No	6:30924545:C:T	synonymous_variant		7.8e-31	0.0775362	T	1		lung_inc	0	T	1935	235989	0.353774	336266	0.994531	0.0283327	0.846528			variant_not_in_PRS
ITIH3	1.4628e-13	SEMA3F	0.99989	No	3:50185493:T:A	missense_variant		6.57e-11	-0.04195	A	0		lung_inc	1	T	1896	228268	0.341707	336786	1.00553	0.0285208	0.846548		T	0.04195
LILRB4	4.7133e-13	HLA-DRA	0.51949	No	6:32443796:C:T	synonymous_variant		4.65e-33	-0.192296	T	0		nhl_inc	0	T	134	27586	0.0411508	336810	1.01726	0.088486	0.846625			variant_not_in_PRS
HS6ST1	0.92349	HLA-DRA	0.51949	No	6:32443796:C:T	synonymous_variant		1.34e-13	-0.120291	T	0		nhl_inc	0	T	134	27586	0.0411508	336810	1.01726	0.088486	0.846625		C	0.120291
LILRB1	5.6502e-14	HLA-DRA	0.51949	No	6:32443796:C:T	synonymous_variant		1.35e-13	-0.118862	T	0		nhl_inc	0	T	134	27586	0.0411508	336810	1.01726	0.088486	0.846625		C	0.118862
CD74	0.24889	HLA-DRA	0.51949	No	6:32443796:C:T	synonymous_variant		1.76e-09	0.0938976	T	1		nhl_inc	0	T	134	27586	0.0411508	336810	1.01726	0.088486	0.846625			variant_not_in_PRS
IL10	0.0058874	HLA-DRA	0.51949	No	6:32443796:C:T	synonymous_variant		1.9e-09	-0.100836	T	0		nhl_inc	0	T	134	27586	0.0411508	336810	1.01726	0.088486	0.846625		C	0.100836
CD74	0.24889	CCHCR1	1.0122e-16	No	6:31157381:C:T	missense_variant		4.6e-09	0.0366833	T	1		liver_inc	1	C	333	283806	0.422036	336629	0.986149	0.0721179	0.846644			variant_not_in_PRS
SIGLEC6	0.0058774	ROR2	0.00012401	No	9:91724039:C:T	missense_variant		1.47e-12	0.0491089	T	1		leuk_inc	1	C	666	221028	0.329097	336822	1.00923	0.0475209	0.846655		T	0.0491089
CLEC4C	5.7708e-07	ROR2	0.00012401	No	9:91724039:C:T	missense_variant		3.84e-10	0.0435219	T	1		leuk_inc	1	C	666	221028	0.329097	336822	1.00923	0.0475209	0.846655		T	0.0435219
SLAMF8	5.341e-06	DUSP23	0.000666	No	1:159782256:A:T	missense_variant		3.25e-57	-0.619654	T	0		nhldiffuse_inc	0	T	13	4949	0.00736589	336823	1.05539	0.278787	0.846665		A	0.619654
FUT3_FUT5	#N/A	NDUFA11	0.017814	No	19:5901418:G:A	3_prime_UTR_variant		3.55e-12	0.195815	A	1		liver_inc	0	A	10	8238	0.0122438	336823	1.06347	0.318296	0.846702		A	0.195815
LTA	0.19685	TNXB	0.018547	No	6:32056126:G:C	missense_variant		1.04e-37	0.18569	C	1		nhl_inc	0	C	176	36931	0.0550838	336823	0.985085	0.0777737	0.846789			variant_not_in_PRS
LILRB4	4.7133e-13	TNXB	0.018547	No	6:32056126:G:C	missense_variant		3.93e-18	-0.123501	C	0		nhl_inc	0	C	176	36931	0.0550838	336823	0.985085	0.0777737	0.846789			variant_not_in_PRS
LILRB1	5.6502e-14	TNXB	0.018547	No	6:32056126:G:C	missense_variant		2.07e-11	-0.0952255	C	0		nhl_inc	0	C	176	36931	0.0550838	336823	0.985085	0.0777737	0.846789		G	0.0952255
BTN3A2	1.1002e-10	TNXB	0.018547	No	6:32056126:G:C	missense_variant		2.52e-11	0.097302	C	1		nhl_inc	0	C	176	36931	0.0550838	336823	0.985085	0.0777737	0.846789			variant_not_in_PRS
CD79B	0.9163	ZPBP2	1.2212e-08	No	17:39868373:C:T	synonymous_variant		3.69e-21	-0.0608193	T	0		nhldiffuse_inc	0	T	800	320677	0.477234	336813	1.00954	0.0491728	0.846895			variant_not_in_PRS
TNFRSF13C	0.26993	ZPBP2	1.2212e-08	No	17:39868373:C:T	synonymous_variant		5.31e-20	-0.0593225	T	0		nhldiffuse_inc	0	T	800	320677	0.477234	336813	1.00954	0.0491728	0.846895			variant_not_in_PRS
ADAM8	2.1983e-14	ZPBP2	1.2212e-08	No	17:39868373:C:T	synonymous_variant		1.01e-16	-0.0540201	T	0		nhldiffuse_inc	0	T	800	320677	0.477234	336813	1.00954	0.0491728	0.846895			variant_not_in_PRS
ICAM3	2.7302e-25	ZPBP2	1.2212e-08	No	17:39868373:C:T	synonymous_variant		1.21e-14	-0.0500122	T	0		nhldiffuse_inc	0	T	800	320677	0.477234	336813	1.00954	0.0491728	0.846895			variant_not_in_PRS
CD22	0.8044	ZPBP2	1.2212e-08	No	17:39868373:C:T	synonymous_variant		3.35e-11	-0.0420248	T	0		nhldiffuse_inc	0	T	800	320677	0.477234	336813	1.00954	0.0491728	0.846895			variant_not_in_PRS
REG3A	0.00062895	KIAA1551	0.009294	No	12:31982252:T:A	missense_variant		4.74e-16	0.0643351	A	1		oesoph_inc	0	A	304	131881	0.196259	336761	1.01247	0.0641796	0.846922			variant_not_in_PRS
ELOA	#N/A	CNR2	6.5369e-06	No	1:23875429:T:C	synonymous_variant		2.71e-19	0.0583377	C	1		leuk_inc	1	T	862	289003	0.430293	336823	0.991312	0.0452178	0.846983			variant_not_in_PRS
ELOA	#N/A	CNR2	6.5369e-06	No	1:23874619:C:T	synonymous_variant		3.23e-19	0.058229	T	1		leuk_inc	1	C	862	289001	0.430291	336822	0.991313	0.0452184	0.846991			variant_not_in_PRS
WFIKKN1	7.7014e-06	PIGQ	1.3575e-06	No	16:574114:A:G	missense_variant		1.29e-62	0.105093	G	1		uterine_inc	0	G	876	146964	0.421252	175477	0.991456	0.0444835	0.847045		G	0.105093
ELOA	#N/A	CNR2	6.5369e-06	No	1:23874604:G:C	synonymous_variant		2.48e-19	0.0583995	C	1		leuk_inc	1	G	862	289000	0.430292	336820	0.991317	0.0452183	0.847062			variant_not_in_PRS
TNFRSF13C	0.26993	FAM109B	3.3928e-06	No	22:42077599:C:T	synonymous_variant		1.1e-42	0.0884896	T	1		nhldiffuse_inc	0	T	770	309766	0.460978	336823	1.00953	0.049226	0.847151			variant_not_in_PRS
ROBO1	7.2696e-16	ROBO1	7.2696e-16	Yes	3:78651751:G:T	synonymous_variant		3.03e-10	-0.0469673	T	0		nhldiffuse_inc	0	T	408	165972	0.247096	336671	0.989072	0.0570121	0.847167			variant_not_in_PRS
KLK4	4.5377e-06	KLK3	4.4271e-06	No	19:50858059:C:T	synonymous_variant		1.65e-104	0.18868	T	1		uterine_inc	0	T	264	44472	0.127471	175475	0.987361	0.0660082	0.847194		T	0.18868
ALCAM	0.73267	FGF21	0.029439	No	19:48758111:T:C	missense_variant		1.7e-14	-0.0474099	C	0		leuk_inc	1	T	796	264222	0.393422	336811	1.00886	0.0457707	0.847256		T	0.0474099
SPINT1	1.0175e-05	FGF21	0.029439	No	19:48758111:T:C	missense_variant		5.43e-12	-0.0462546	C	0		leuk_inc	1	T	796	264222	0.393422	336811	1.00886	0.0457707	0.847256		T	0.0462546
SEMA7A	0.17976	FGF21	0.029439	No	19:48758111:T:C	missense_variant		6.43e-12	-0.0453063	C	0		leuk_inc	1	T	796	264222	0.393422	336811	1.00886	0.0457707	0.847256		T	0.0453063
DSC2	5.1749e-08	FGF21	0.029439	No	19:48758111:T:C	missense_variant		9.06e-12	0.0439089	C	1		leuk_inc	1	T	796	264222	0.393422	336811	1.00886	0.0457707	0.847256			variant_not_in_PRS
CD22	0.8044	FGF21	0.029439	No	19:48758111:T:C	missense_variant		3.1e-10	-0.0407476	C	0		leuk_inc	1	T	796	264222	0.393422	336811	1.00886	0.0457707	0.847256			variant_not_in_PRS
CD28	0.35779	FGF21	0.029439	No	19:48758111:T:C	missense_variant		5.46e-10	-0.0416811	C	0		leuk_inc	1	T	796	264222	0.393422	336811	1.00886	0.0457707	0.847256		T	0.0416811
APEX1	1.9191e-07	FGF21	0.029439	No	19:48758111:T:C	missense_variant		4.24e-09	-0.0388487	C	0		leuk_inc	1	T	796	264222	0.393422	336811	1.00886	0.0457707	0.847256		T	0.0388487
L1CAM	1	FGF21	0.029439	No	19:48758111:T:C	missense_variant		4.4e-09	-0.0381296	C	0		leuk_inc	1	T	796	264222	0.393422	336811	1.00886	0.0457707	0.847256		T	0.0381296
POLR2F	0.012528	FGF21	0.029439	No	19:48758111:T:C	missense_variant		9e-09	-0.037804	C	0		leuk_inc	1	T	796	264222	0.393422	336811	1.00886	0.0457707	0.847256			variant_not_in_PRS
CEACAM5	4.1625e-10	CEACAM7	1.3466e-07	No	19:41688142:T:C	synonymous_variant		6.65e-12	-0.194639	C	0		colorectal_inc	0	C	118	9061	0.0136259	336823	1.01813	0.0933793	0.847393			variant_not_in_PRS
MDK	0.23005	CREB3L1	0.98488	No	11:46317460:G:A	missense_variant		2.02e-19	-0.108977	A	0		multmyeloma_inc	0	A	101	51810	0.0770609	336818	1.02017	0.103776	0.847395			variant_not_in_PRS
PLXNB2	0.99234	ODF3B	0.0045516	No	22:50531323:G:C	missense_variant		6.17e-17	-0.290093	C	0		liver_inc	0	C	7	6400	0.00951658	336623	0.929575	0.379738	0.847498		G	0.290093
ICAM3	2.7302e-25	PRSS16	4.0615e-07	No	6:27251712:C:G	non_coding_transcript_exon_variant		5.01e-16	-0.0640983	G	0		leuk_inc	0	G	424	140245	0.20882	336818	1.01059	0.0548136	0.84756		C	0.0640983
IL2RA	0.054709	PRSS16	4.0615e-07	No	6:27251712:C:G	non_coding_transcript_exon_variant		9.48e-15	0.0609162	G	1		leuk_inc	0	G	424	140245	0.20882	336818	1.01059	0.0548136	0.84756		G	0.0609162
IL12A_IL12B	#N/A	PRSS16	4.0615e-07	No	6:27251712:C:G	non_coding_transcript_exon_variant		1.77e-12	0.0555485	G	1		leuk_inc	0	G	424	140245	0.20882	336818	1.01059	0.0548136	0.84756		G	0.0555485
IL12B	0.00011439	PRSS16	4.0615e-07	No	6:27251712:C:G	non_coding_transcript_exon_variant		2.51e-12	0.0546753	G	1		leuk_inc	0	G	424	140245	0.20882	336818	1.01059	0.0548136	0.84756		G	0.0546753
TNFRSF4	0.00015133	PRSS16	4.0615e-07	No	6:27251712:C:G	non_coding_transcript_exon_variant		3.04e-12	0.0535725	G	1		leuk_inc	0	G	424	140245	0.20882	336818	1.01059	0.0548136	0.84756		G	0.0535725
CD74	0.24889	PRSS16	4.0615e-07	No	6:27251712:C:G	non_coding_transcript_exon_variant		1.11e-09	0.0460176	G	1		leuk_inc	0	G	424	140245	0.20882	336818	1.01059	0.0548136	0.84756		G	0.0460176
TNFRSF9	0.32153	PRSS16	4.0615e-07	No	6:27251712:C:G	non_coding_transcript_exon_variant		1.19e-09	0.0463085	G	1		leuk_inc	0	G	424	140245	0.20882	336818	1.01059	0.0548136	0.84756		G	0.0463085
TNFRSF8	0.86407	PRSS16	4.0615e-07	No	6:27251712:C:G	non_coding_transcript_exon_variant		1.5e-09	0.0475588	G	1		leuk_inc	0	G	424	140245	0.20882	336818	1.01059	0.0548136	0.84756		G	0.0475588
MSLN	5.8751e-25	ZNF177	2.4711e-06	No	19:9380138:C:T	missense_variant&splice_region_variant		7.27e-27	0.0695705	T	1		lung_inc	1	C	2280	275857	0.412932	336783	0.994737	0.0274533	0.847569			variant_not_in_PRS
CD200R1	4.3137e-09	CD200R1	4.3137e-09	Yes	3:112974805:A:G	missense_variant		1.44e-38	-0.484068	G	0		leuk_inc	0	G	16	5028	0.00748919	336752	1.04954	0.251572	0.847593		A	0.484068
CD83	0.0052136	HLA-DQB1	0.0089259	No	6:32661507:C:A	non_coding_transcript_exon_variant		6.78e-09	-0.197851	A	0		nhl_inc	0	A	32	6350	0.0094841	336458	1.03024	0.155032	0.847614			variant_not_in_PRS
CD302	3.7405e-06	ITGB6	1.6277e-22	No	2:160126549:G:C	synonymous_variant		3.36e-14	-0.0605953	C	0		kidneywho_inc	0	C	381	119788	0.178391	336814	0.989205	0.0564897	0.84763		G	0.0605953
IL10RB	2.5103e-06	IFNAR2	8.5332e-06	No	21:33244934:TTTC:T	splice_region_variant		1.11e-65	0.406535	T	1		leuk_inc	0	T	38	12255	0.0182517	336763	1.03204	0.164212	0.847686		T	0.406535
ICAM3	2.7302e-25	TYK2	4.4963e-08	No	19:10362257:A:G	splice_region_variant		1.68e-175	-0.181134	G	0		nhl_inc	1	A	1532	319113	0.475989	336820	0.993234	0.0353494	0.847691			variant_not_in_PRS
IL12RB1	9.3569e-15	TYK2	4.4963e-08	No	19:10362257:A:G	splice_region_variant		2.63e-09	-0.0389129	G	0		nhl_inc	1	A	1532	319113	0.475989	336820	0.993234	0.0353494	0.847691			variant_not_in_PRS
MZB1	0.00031626	ABCC8	7.9571e-24	No	11:17396930:C:A	missense_variant		4.37e-15	0.0528068	A	1		multmyeloma_inc	1	C	458	240796	0.358188	336770	0.98885	0.0583967	0.847735			variant_not_in_PRS
ADA2	#N/A	ABCC8	7.9571e-24	No	11:17396930:C:A	missense_variant		3.56e-10	-0.0416176	A	0		multmyeloma_inc	1	C	458	240796	0.358188	336770	0.98885	0.0583967	0.847735			variant_not_in_PRS
SPINK4	0.29634	UBAP2	3.4324e-07	No	9:33941761:T:C	missense_variant		3.52e-14	-0.0493696	C	0		colon_inc	0	C	2109	252025	0.377254	336821	1.00535	0.0277851	0.847761			variant_not_in_PRS
IL4R	0.00023013	IL4R	0.00023013	Yes	16:27344882:A:G	missense_variant		1.05e-263	-0.222284	G	0		nhl_inc	0	G	1469	303990	0.453452	336815	1.00682	0.0354494	0.847846		A	0.222284
EGFL7	5.5498e-18	MICA	0.0049697	No	6:31411266:A:G	missense_variant		1.61e-17	0.169732	G	1		oesophadeno_inc	0	G	29	17099	0.0254259	336822	1.03687	0.188792	0.84791		G	0.169732
SPON1	#N/A	SPON1	#N/A	Yes	11:14254709:G:A	missense_variant		8.2e-30	-0.904847	A	0		liver_inc	0	A	1	1105	0.00164181	336823	0.825385	1.00072	0.847924		G	0.904847
ANGPTL4	2.3089e-11	PRAM1	0.0003004	No	19:8499590:G:T	missense_variant		2.37e-70	0.128401	T	1		multmyeloma_inc	0	T	348	180316	0.268594	336314	1.01215	0.0630025	0.847967			variant_not_in_PRS
SDC4	0.0041475	TRMO	#N/A	No	9:97922475:A:G	missense_variant		5.46e-16	0.0547117	G	1		leuk_inc	0	G	735	243814	0.363045	336803	1.00893	0.0463835	0.847982		G	0.0547117
LAG3	0.27623	LAG3	0.27623	Yes	12:6777334:A:G	synonymous_variant		6.12e-11	-1.36803	G	0		leuk_inc	0	G	0	128	0.000190011	336823	1.31341	1.4223	0.847991		A	1.36803
ITGB7	2.3661e-06	PTPRF	1	No	1:43592594:C:A	synonymous_variant		3.78e-61	-0.108668	A	0		nhl_inc	0	A	1316	272219	0.4063	336617	1.00691	0.0359568	0.848051			variant_not_in_PRS
CD28	0.35779	PTPRF	1	No	1:43592594:C:A	synonymous_variant		9.72e-29	-0.073774	A	0		nhl_inc	0	A	1316	272219	0.4063	336617	1.00691	0.0359568	0.848051			variant_not_in_PRS
PDCD1	0.41706	PTPRF	1	No	1:43592594:C:A	synonymous_variant		2.07e-13	-0.0479036	A	0		nhl_inc	0	A	1316	272219	0.4063	336617	1.00691	0.0359568	0.848051			variant_not_in_PRS
LY9	2.6039e-13	PTPRF	1	No	1:43592594:C:A	synonymous_variant		2.33e-13	-0.0484919	A	0		nhl_inc	0	A	1316	272219	0.4063	336617	1.00691	0.0359568	0.848051			variant_not_in_PRS
CD48	1.7302e-05	PTPRF	1	No	1:43592594:C:A	synonymous_variant		8.2e-13	-0.0471029	A	0		nhl_inc	0	A	1316	272219	0.4063	336617	1.00691	0.0359568	0.848051		C	0.0471029
TPP1	6.2564e-07	DNHD1	1.2016e-72	No	11:6564440:C:T	synonymous_variant		4.2e-31	-0.223841	T	0		oral_inc	0	T	36	19035	0.0283102	336822	0.880449	0.168926	0.451015		C	0.223841
FCRL2	1.4548e-11	GNL1	0.99928	No	6:30552644:G:A	missense_variant		6.89e-09	1.03966	A	1		nhldiffuse_inc	0	A	0	262	0.000388932	336820	0.763125	1.41181	0.84815		A	1.03966
CLEC5A	0.12568	SIGLEC1	5.3298e-46	No	20:3706494:C:A	stop_gained		1.33e-21	0.283664	A	1		lung_inc	0	A	59	7455	0.0111543	336822	0.975079	0.131827	0.848185		A	0.283664
ITIH3	1.4628e-13	PBRM1	1	No	3:52627335:G:A	synonymous_variant		6.48e-13	0.265225	A	1		lungadeno_inc	0	A	15	4965	0.00739324	336794	0.951513	0.259726	0.848242		A	0.265225
CD200	0.41359	SLC9C1	3.0455e-15	No	3:112263077:T:C	missense_variant		2.09e-11	-0.0437092	C	0		multmyeloma_inc	1	T	484	250659	0.372867	336773	1.01108	0.0575842	0.848245			variant_not_in_PRS
TXNDC15	0.0096478	CDKL3	2.2569e-12	No	5:134319376:C:T	synonymous_variant		6.43e-09	0.428776	T	1		liver_inc	0	T	2	1450	0.00215651	336655	1.14522	0.708605	0.848249			variant_not_in_PRS
LAMP3	0.00026747	ACSF3	2.3246e-26	No	16:89114475:G:A	missense_variant		2.84e-11	0.0475247	A	1		lung_inc	1	G	1365	164971	0.24692	336822	0.994015	0.031376	0.848284			variant_not_in_PRS
LY75	7.4472e-46	LY75	7.4472e-46	Yes	2:159831706:T:C	missense_variant		2.06e-81	-1.06722	C	0		leuk_inc	0	C	7	2210	0.00329106	336822	1.07537	0.379868	0.848297		T	1.06722
ICOSLG	0.00035482	KRTAP10-8	3.2911e-05	No	21:44612852:G:A	missense_variant		2.2e-09	-0.187964	A	0		leuk_inc	0	A	24	7719	0.0114942	336822	1.04007	0.205503	0.848377			variant_not_in_PRS
JCHAIN	#N/A	ZNF646	6.7754e-06	No	16:31079086:G:C	missense_variant		2.99e-09	0.0406047	C	1		nhl_inc	0	C	1227	253732	0.378476	336823	1.00698	0.0363947	0.848398			variant_not_in_PRS
CD74	0.24889	CFB	0.00033549	No	6:31946402:C:T	missense_variant		4.36e-13	-0.0804873	T	0		nhldiffuse_inc	0	T	141	56222	0.0836696	336819	1.01699	0.0881347	0.848431			variant_not_in_PRS
LTA	0.19685	CFB	0.00033549	No	6:31946402:C:T	missense_variant		1.69e-11	-0.0781705	T	0		nhldiffuse_inc	0	T	141	56222	0.0836696	336819	1.01699	0.0881347	0.848431			variant_not_in_PRS
AMIGO2	0.59743	PRIM1	0.0009938	No	12:56739356:T:G	synonymous_variant		4.88e-16	0.0551228	G	1		multmyeloma_inc	1	T	476	247570	0.368483	336577	1.01112	0.0578611	0.848469			variant_not_in_PRS
TNFRSF6B	3.874e-06	LKAAEAR1	#N/A	No	20:64083430:C:G	synonymous_variant		1.95e-11	-0.043989	G	0		nhl_inc	1	C	1231	256599	0.382747	336815	0.993076	0.0363751	0.848517			variant_not_in_PRS
NRP2	0.00080686	LTF	1.2665e-21	No	3:46441489:A:T	splice_region_variant		1.97e-12	-0.0585296	T	0		liver_inc	0	T	140	117261	0.174506	336381	1.01794	0.0931253	0.848567		A	0.0585296
CD22	0.8044	FAM187B	2.512e-09	No	19:35228035:C:T	missense_variant		3.8e-11	0.0523721	T	1		nhldiffuse_inc	0	T	327	133418	0.198543	336816	0.988262	0.0618539	0.848606			variant_not_in_PRS
GRN	0.069666	HLA-F	3.276e-05	No	6:29727000:G:A	missense_variant		8.84e-12	0.173035	A	1		leuk_inc	0	A	35	11263	0.0167715	336822	1.0332	0.171105	0.848635		A	0.173035
LILRB1	5.6502e-14	HLA-F	3.276e-05	No	6:29727000:G:A	missense_variant		5.59e-09	-0.144918	A	0		leuk_inc	0	A	35	11263	0.0167715	336822	1.0332	0.171105	0.848635			variant_not_in_PRS
KAZALD1	9.6662e-07	HRG	5.8888e-14	No	3:186672838:C:T	missense_variant		1.12e-42	-0.0950886	T	0		liver_inc	0	T	262	220415	0.32807	336326	1.01452	0.0755291	0.848675			variant_not_in_PRS
HS6ST1	0.92349	HNF1A	0.96115	No	12:120997672:G:A	missense_variant		3.12e-11	-0.0448248	A	0		nhl_inc	0	A	1118	233570	0.348647	336570	0.992945	0.0371347	0.848797			variant_not_in_PRS
CLEC4C	5.7708e-07	ATN1	0.99992	No	12:6937980:C:A	synonymous_variant		3.58e-17	0.056901	A	1		leuk_inc	0	A	713	239477	0.356559	336817	0.991149	0.0466333	0.8488			variant_not_in_PRS
MILR1	0.024528	CEP95	1.4612e-19	No	17:64532061:A:G	non_coding_transcript_exon_variant		0	0.621834	G	1		multmyeloma_inc	0	G	55	27663	0.0411462	336823	1.02665	0.137943	0.848807			variant_not_in_PRS
GDF15	3.0133e-07	LRRC25	0.945	No	19:18392025:G:A	missense_variant		6.98e-25	-0.0586605	A	0		lung_inc	1	G	1893	227198	0.340079	336820	1.00545	0.0285367	0.848832			variant_not_in_PRS
MERTK	2.6593e-11	JMJD1C	1	No	10:63168063:C:G	missense_variant		7.29e-28	0.0685499	G	1		multmyeloma_inc	0	G	602	315685	0.470859	335862	0.989397	0.0559446	0.84889			variant_not_in_PRS
MDK	0.23005	JMJD1C	1	No	10:63168063:C:G	missense_variant		1.28e-18	0.057161	G	1		multmyeloma_inc	0	G	602	315685	0.470859	335862	0.989397	0.0559446	0.84889			variant_not_in_PRS
ST6GAL1	0.2341	JMJD1C	1	No	10:63168063:C:G	missense_variant		1.75e-15	0.0511383	G	1		multmyeloma_inc	0	G	602	315685	0.470859	335862	0.989397	0.0559446	0.84889			variant_not_in_PRS
GALNT10	1.987e-05	JMJD1C	1	No	10:63168063:C:G	missense_variant		7.5e-15	0.0500907	G	1		multmyeloma_inc	0	G	602	315685	0.470859	335862	0.989397	0.0559446	0.84889			variant_not_in_PRS
SDC1	0.0084118	JMJD1C	1	No	10:63168063:C:G	missense_variant		5.55e-14	0.0480373	G	1		multmyeloma_inc	0	G	602	315685	0.470859	335862	0.989397	0.0559446	0.84889		G	0.0480373
TNFSF13	0.81724	JMJD1C	1	No	10:63168063:C:G	missense_variant		1.24e-11	0.0421137	G	1		multmyeloma_inc	0	G	602	315685	0.470859	335862	0.989397	0.0559446	0.84889			variant_not_in_PRS
GAS6	0.034477	JMJD1C	1	No	10:63168063:C:G	missense_variant		6.77e-10	0.0397217	G	1		multmyeloma_inc	0	G	602	315685	0.470859	335862	0.989397	0.0559446	0.84889			variant_not_in_PRS
ANGPTL4	2.3089e-11	JMJD1C	1	No	10:63168063:C:G	missense_variant		1.55e-09	0.0387074	G	1		multmyeloma_inc	0	G	602	315685	0.470859	335862	0.989397	0.0559446	0.84889			variant_not_in_PRS
ATOX1	0.58645	JMJD1C	1	No	10:63168063:C:G	missense_variant		5.02e-09	0.0384756	G	1		multmyeloma_inc	0	G	602	315685	0.470859	335862	0.989397	0.0559446	0.84889			variant_not_in_PRS
FCRL2	1.4548e-11	TNXB	0.018547	No	6:32069045:C:T	synonymous_variant		1.92e-10	0.217442	T	1		multmyeloma_inc	0	T	10	5454	0.00811109	336823	0.941228	0.317911	0.848899		T	0.217442
ICAM3	2.7302e-25	MUC16	8.2703e-112	No	19:8964088:C:A	missense_variant		5.07e-11	-1.113	A	0		nhl_inc	0	A	1	257	0.00038299	336823	0.826122	1.00285	0.84894		C	1.113
LAG3	0.27623	LAG3	0.27623	Yes	12:6772954:AG:A	non_coding_transcript_exon_variant		1.55e-10	-0.0652495	A	0		nhl_inc	0	A	351	73702	0.110045	336466	0.989272	0.0566531	0.849005		AG	0.0652495
NRP1	0.98584	NRP1	0.98584	Yes	10:33202624:G:A	3_prime_UTR_variant		1.04e-266	-0.279793	A	0		liver_inc	0	A	160	133923	0.199069	336776	1.01698	0.0884508	0.849013		G	0.279793
FCRL2	1.4548e-11	BAG6	1	No	6:31643969:G:A	synonymous_variant		1.36e-10	0.160894	A	1		multmyeloma_inc	0	A	21	10449	0.0155424	336821	1.04284	0.220378	0.849046			variant_not_in_PRS
FRZB	0.0010842	BAG6	1	No	6:31643969:G:A	synonymous_variant		2.52e-09	0.146505	A	1		multmyeloma_inc	0	A	21	10449	0.0155424	336821	1.04284	0.220378	0.849046			variant_not_in_PRS
RNASET2	0.00026891	BTN2A1	3.3959e-21	No	6:26463346:G:T	missense_variant		3.51e-46	0.14402	T	1		multmyeloma_inc	0	T	140	74748	0.11117	336816	0.983111	0.0895077	0.849078		T	0.14402
ICAM3	2.7302e-25	BTN2A1	3.3959e-21	No	6:26463346:G:T	missense_variant		2.13e-32	-0.122026	T	0		multmyeloma_inc	0	T	140	74748	0.11117	336816	0.983111	0.0895077	0.849078			variant_not_in_PRS
IL5RA	2.6791e-08	BTN2A1	3.3959e-21	No	6:26463346:G:T	missense_variant		7.51e-24	-0.102687	T	0		multmyeloma_inc	0	T	140	74748	0.11117	336816	0.983111	0.0895077	0.849078			variant_not_in_PRS
SLAMF7	0.03635	BTN2A1	3.3959e-21	No	6:26463346:G:T	missense_variant		6.3e-16	-0.0841272	T	0		multmyeloma_inc	0	T	140	74748	0.11117	336816	0.983111	0.0895077	0.849078			variant_not_in_PRS
ADA2	#N/A	BTN2A1	3.3959e-21	No	6:26463346:G:T	missense_variant		6.14e-14	0.0763166	T	1		multmyeloma_inc	0	T	140	74748	0.11117	336816	0.983111	0.0895077	0.849078		T	0.0763166
FRZB	0.0010842	BTN2A1	3.3959e-21	No	6:26463346:G:T	missense_variant		1.44e-11	-0.0680892	T	0		multmyeloma_inc	0	T	140	74748	0.11117	336816	0.983111	0.0895077	0.849078			variant_not_in_PRS
ICAM3	2.7302e-25	OR2B2	0.0099618	No	6:27912204:A:G	missense_variant		4.81e-38	-0.129912	G	0		leuk_inc	0	G	232	78472	0.116834	336820	0.98678	0.0699561	0.849121			variant_not_in_PRS
TNFRSF4	0.00015133	OR2B2	0.0099618	No	6:27912204:A:G	missense_variant		2.65e-35	0.121501	G	1		leuk_inc	0	G	232	78472	0.116834	336820	0.98678	0.0699561	0.849121		G	0.121501
CD74	0.24889	OR2B2	0.0099618	No	6:27912204:A:G	missense_variant		3.22e-28	0.106154	G	1		leuk_inc	0	G	232	78472	0.116834	336820	0.98678	0.0699561	0.849121		G	0.106154
IL12B	0.00011439	OR2B2	0.0099618	No	6:27912204:A:G	missense_variant		1.08e-27	0.108602	G	1		leuk_inc	0	G	232	78472	0.116834	336820	0.98678	0.0699561	0.849121		G	0.108602
IL12A_IL12B	#N/A	OR2B2	0.0099618	No	6:27912204:A:G	missense_variant		8.8e-26	0.105449	G	1		leuk_inc	0	G	232	78472	0.116834	336820	0.98678	0.0699561	0.849121		G	0.105449
IL2RA	0.054709	OR2B2	0.0099618	No	6:27912204:A:G	missense_variant		1.2e-25	0.104954	G	1		leuk_inc	0	G	232	78472	0.116834	336820	0.98678	0.0699561	0.849121		G	0.104954
TNFRSF8	0.86407	OR2B2	0.0099618	No	6:27912204:A:G	missense_variant		1.21e-25	0.105097	G	1		leuk_inc	0	G	232	78472	0.116834	336820	0.98678	0.0699561	0.849121		G	0.105097
TNFRSF9	0.32153	OR2B2	0.0099618	No	6:27912204:A:G	missense_variant		4.25e-24	0.0984075	G	1		leuk_inc	0	G	232	78472	0.116834	336820	0.98678	0.0699561	0.849121		G	0.0984075
SIGLEC6	0.0058774	OR2B2	0.0099618	No	6:27912204:A:G	missense_variant		7.32e-18	0.0874524	G	1		leuk_inc	0	G	232	78472	0.116834	336820	0.98678	0.0699561	0.849121			variant_not_in_PRS
LTA	0.19685	OR2B2	0.0099618	No	6:27912204:A:G	missense_variant		2.2e-16	0.0827935	G	1		leuk_inc	0	G	232	78472	0.116834	336820	0.98678	0.0699561	0.849121			variant_not_in_PRS
EPHA2	1.073e-05	OR2B2	0.0099618	No	6:27912204:A:G	missense_variant		2.49e-12	0.0690278	G	1		leuk_inc	0	G	232	78472	0.116834	336820	0.98678	0.0699561	0.849121			variant_not_in_PRS
TNFRSF1B	0.50201	OR2B2	0.0099618	No	6:27912204:A:G	missense_variant		4.04e-10	0.0617711	G	1		leuk_inc	0	G	232	78472	0.116834	336820	0.98678	0.0699561	0.849121		G	0.0617711
IL18BP	1.484e-08	OR2B2	0.0099618	No	6:27912204:A:G	missense_variant		1.49e-09	0.0583669	G	1		leuk_inc	0	G	232	78472	0.116834	336820	0.98678	0.0699561	0.849121			variant_not_in_PRS
MZB1	0.00031626	SLC23A1	0.023504	No	5:139384467:C:T	synonymous_variant		2.03e-21	0.0655057	T	1		multmyeloma_inc	1	C	414	218616	0.325143	336821	0.988703	0.0597977	0.849316			variant_not_in_PRS
PRSS8	0.10007	ANKRD31	1.8697e-21	No	5:75147307:C:T	missense_variant		8.99e-11	-0.0408891	T	0		lung_inc	0	T	1956	236759	0.354378	336808	0.994643	0.0282801	0.849358			variant_not_in_PRS
MSLN	5.8751e-25	MSLN	5.8751e-25	Yes	16:768398:T:TGCAGAAACTTCTGGGACCCCACGTGGAGGGCCTGAAGGCGGAGGAGCG	disruptive_inframe_insertion		1.23e-28	3.39466	TGCAGAAACTTCTGGGACCCCACGTGGAGGGCCTGAAGGCGGAGGAGCG	1		lung_inc	0	TGCAGAAACTTCTGGGACCCCACGTGGAGGGCCTGAAGGCGGAGGAGCG	0	97	0.000143998	336811	0.76216	1.43003	0.849368		TGCAGAAACTTCTGGGACCCCACGTGGAGGGCCTGAAGGCGGAGGAGCG	3.39466
SIGLEC1	5.3298e-46	SIGLEC1	5.3298e-46	Yes	20:3705865:G:A	synonymous_variant		1.51e-19	0.169004	A	1		nhl_inc	0	A	99	20120	0.0300144	336822	1.0196	0.10221	0.849383			variant_not_in_PRS
HAVCR1	8.5105e-07	HAVCR1	8.5105e-07	Yes	5:157055431:C:CCT	frameshift_variant		4.81e-49	-1.4358	CCT	0		liver_inc	0	CCT	0	536	0.000796519	336464	0.766104	1.40303	0.849386		C	1.4358
BST2	0.00042516	BST2	0.00042516	Yes	19:17405333:A:G	synonymous_variant		7.89e-87	0.423537	G	1		liver_inc	0	G	19	15510	0.0230522	336823	1.0451	0.232329	0.849425		G	0.423537
CEACAM5	4.1625e-10	REXO4	8.7916e-07	No	9:133414905:G:A	missense_variant		3.63e-09	0.245255	A	1		colon_inc	0	A	34	4253	0.00636388	336823	0.967663	0.173149	0.849433		A	0.245255
TFF3	0.01591	MUC22	0.014047	No	6:31029301:T:C	synonymous_variant		4.4e-10	-0.0605493	C	0		colon_inc	0	C	639	77672	0.116249	336823	0.992013	0.0422406	0.849436			variant_not_in_PRS
SIGLEC6	0.0058774	ZNF577	4.2594e-05	No	19:51873623:G:A	missense_variant		2.2e-13	-0.278609	A	0		nhl_inc	0	A	23	4610	0.00687754	336821	1.04065	0.209939	0.849462			variant_not_in_PRS
SIGLEC10	6.8352e-06	SIGLEC10	6.8352e-06	Yes	19:51416032:G:A	missense_variant		3.15e-17	-0.840491	A	0		leuk_inc	0	A	2	570	0.000849111	336823	1.14408	0.709799	0.8496			variant_not_in_PRS
TNFRSF13C	0.26993	FAM109B	3.3928e-06	No	22:42077599:C:T	synonymous_variant		1.1e-42	0.0884896	T	1		nhl_inc	0	T	1480	309056	0.460978	336823	0.993303	0.0354383	0.849609			variant_not_in_PRS
PLXNB2	0.99234	PPP6R2	0.16399	No	22:50443909:G:A	missense_variant		3.73e-40	-0.248593	A	0		liver_inc	0	A	22	19192	0.0285224	336823	0.959748	0.216672	0.849611		G	0.248593
SPINT1	1.0175e-05	C15orf62	0.034814	No	15:40771046:C:T	3_prime_UTR_variant		1.01e-22	0.064248	T	1		nhl_inc	0	T	1476	305241	0.455575	336626	1.00674	0.035412	0.849646			variant_not_in_PRS
ITGB2	5.0817e-15	HSD3B7	2.694e-08	No	16:30985550:C:G	5_prime_UTR_variant		2.18e-11	0.0439836	G	1		liver_inc	1	C	299	250975	0.373017	336813	1.014	0.0733342	0.849666			variant_not_in_PRS
CD83	0.0052136	CDH23	3.1819e-06	No	10:71777857:G:A	missense_variant		4.51e-11	-0.0514634	A	0		nhldiffuse_inc	0	A	357	142447	0.21199	336818	1.0114	0.0598461	0.849715			variant_not_in_PRS
SEZ6L2	0.11743	FAM186A	8.3001e-27	No	12:50353134:A:G	missense_variant		4.99e-32	0.0731943	G	1		liver_inc	1	A	264	223544	0.337726	331346	0.98559	0.076644	0.84979			variant_not_in_PRS
SDC1	0.0084118	IZUMO1	3.0387e-08	No	19:48744529:G:A	synonymous_variant		2.63e-15	-0.0505679	A	0		multmyeloma_inc	0	A	548	287502	0.427803	336662	0.98938	0.0563765	0.849795			variant_not_in_PRS
GALNT10	1.987e-05	IZUMO1	3.0387e-08	No	19:48744529:G:A	synonymous_variant		8.34e-15	-0.0499299	A	0		multmyeloma_inc	0	A	548	287502	0.427803	336662	0.98938	0.0563765	0.849795			variant_not_in_PRS
SPON1	#N/A	IZUMO1	3.0387e-08	No	19:48744529:G:A	synonymous_variant		9.01e-12	0.0424259	A	1		multmyeloma_inc	0	A	548	287502	0.427803	336662	0.98938	0.0563765	0.849795			variant_not_in_PRS
ADA2	#N/A	IZUMO1	3.0387e-08	No	19:48744529:G:A	synonymous_variant		1.1e-09	-0.0391878	A	0		multmyeloma_inc	0	A	548	287502	0.427803	336662	0.98938	0.0563765	0.849795			variant_not_in_PRS
DDR1	4.6331e-06	MICA	0.0049697	No	6:31412224:TG:T	splice_donor_variant		5.51e-50	0.243265	T	1		liver_inc	0	T	33	27155	0.0403776	336672	1.03423	0.177714	0.849803		T	0.243265
TXNDC15	0.0096478	MICA	0.0049697	No	6:31412224:TG:T	splice_donor_variant		5.86e-20	-0.151779	T	0		liver_inc	0	T	33	27155	0.0403776	336672	1.03423	0.177714	0.849803			variant_not_in_PRS
TNFSF13B	0.98193	MICA	0.0049697	No	6:31412224:TG:T	splice_donor_variant		4.93e-11	0.105104	T	1		liver_inc	0	T	33	27155	0.0403776	336672	1.03423	0.177714	0.849803			variant_not_in_PRS
IL15RA	2.332e-06	IL15RA	2.332e-06	Yes	10:5966209:C:T	synonymous_variant		3.31e-46	-0.139739	T	0		nhl_inc	0	T	394	82658	0.123288	336821	0.989836	0.0539886	0.849916		C	0.139739
IL2RA	0.054709	IL15RA	2.332e-06	No	10:5966209:C:T	synonymous_variant		5.76e-15	-0.0762354	T	0		nhl_inc	0	T	394	82658	0.123288	336821	0.989836	0.0539886	0.849916		C	0.0762354
TFF3	0.01591	MICA	0.0049697	No	6:31411087:A:G	missense_variant		2.3e-10	-0.102602	G	0		colorectal_inc	0	G	337	26495	0.0398315	336819	1.01065	0.0559827	0.849932			variant_not_in_PRS
CD302	3.7405e-06	TANK	0.83828	No	2:161231324:G:A	missense_variant		3.72e-09	-0.583789	A	0		kidneywho_inc	0	A	0	191	0.000283532	336823	0.764729	1.41787	0.849951		G	0.603278
SMOC1	0.0094673	PON2	5.4352e-05	No	7:95411704:G:C	missense_variant		5.89e-14	-0.0532422	C	0		oesoph_inc	0	C	373	160806	0.239279	336801	1.01136	0.0596903	0.849956			variant_not_in_PRS
SPINT1	1.0175e-05	INO80	1	No	15:40983960:G:A	non_coding_transcript_exon_variant		4.45e-18	0.056615	A	1		lung_inc	0	A	2556	307350	0.460122	336765	1.00514	0.027127	0.849998			variant_not_in_PRS
FCRL2	1.4548e-11	POM121L2	0.32747	No	6:27309871:G:A	missense_variant		2.28e-09	1.11018	A	1		nhldiffuse_inc	0	A	0	268	0.000397835	336823	0.766925	1.40325	0.850007		A	1.11018
ITIH3	1.4628e-13	ITIH4	6.4352e-13	No	3:52826920:C:T	synonymous_variant		1.06e-217	0.227813	T	1		lung_inc	0	T	1227	149717	0.224074	336818	0.993852	0.0326346	0.850106			variant_not_in_PRS
RTN4R	0.95882	CYP2A6	5.401e-09	No	19:40848628:A:T	missense_variant		6.25e-09	0.113473	T	1		kidneywho_inc	0	T	60	19100	0.0284442	336800	0.975594	0.130764	0.850125		T	0.113473
CD6	9.2695e-05	TMEM216	0.0018855	No	11:61397808:G:A	synonymous_variant		4.18e-59	0.144127	A	1		leuk_inc	1	G	304	100306	0.149355	336814	1.01184	0.0623003	0.850138			variant_not_in_PRS
CD5	2.3074e-10	TMEM216	0.0018855	No	11:61397808:G:A	synonymous_variant		5.15e-17	0.0751383	A	1		leuk_inc	1	G	304	100306	0.149355	336814	1.01184	0.0623003	0.850138			variant_not_in_PRS
RNASET2	0.00026891	BTN2A1	3.3959e-21	No	6:26463347:G:T	missense_variant		5.24e-46	0.143738	T	1		multmyeloma_inc	0	T	140	74737	0.111158	336805	0.983235	0.0895063	0.850175			variant_not_in_PRS
ICAM3	2.7302e-25	BTN2A1	3.3959e-21	No	6:26463347:G:T	missense_variant		2e-32	-0.122071	T	0		multmyeloma_inc	0	T	140	74737	0.111158	336805	0.983235	0.0895063	0.850175		G	0.122071
IL5RA	2.6791e-08	BTN2A1	3.3959e-21	No	6:26463347:G:T	missense_variant		6.18e-24	-0.102873	T	0		multmyeloma_inc	0	T	140	74737	0.111158	336805	0.983235	0.0895063	0.850175		G	0.102873
SLAMF7	0.03635	BTN2A1	3.3959e-21	No	6:26463347:G:T	missense_variant		5.46e-16	-0.084301	T	0		multmyeloma_inc	0	T	140	74737	0.111158	336805	0.983235	0.0895063	0.850175			variant_not_in_PRS
ADA2	#N/A	BTN2A1	3.3959e-21	No	6:26463347:G:T	missense_variant		7.04e-14	0.0761266	T	1		multmyeloma_inc	0	T	140	74737	0.111158	336805	0.983235	0.0895063	0.850175			variant_not_in_PRS
FRZB	0.0010842	BTN2A1	3.3959e-21	No	6:26463347:G:T	missense_variant		1.32e-11	-0.0682099	T	0		multmyeloma_inc	0	T	140	74737	0.111158	336805	0.983235	0.0895063	0.850175		G	0.0682099
IGFBP7	0.0012873	REST	0.99186	No	4:56931142:A:C	missense_variant		1.79e-138	0.284472	C	1		multmyeloma_inc	0	C	100	53596	0.0803888	333977	0.980657	0.103417	0.850196			variant_not_in_PRS
KLRB1	2.4129e-07	MIR6891	#N/A	No	6:31355235:G:A	non_coding_transcript_exon_variant		9.03e-19	0.0685451	A	1		kidneywho_inc	0	A	514	161106	0.246518	327806	0.991623	0.0445518	0.850241			variant_not_in_PRS
BTN2A1	3.3959e-21	MIR6891	#N/A	No	6:31355235:G:A	non_coding_transcript_exon_variant		3.86e-11	-0.0512378	A	0		kidneywho_inc	0	A	514	161106	0.246518	327806	0.991623	0.0445518	0.850241			variant_not_in_PRS
RBP5	4.9181e-05	CLSTN3	0.97016	No	12:7135836:A:G	missense_variant		1.52e-24	0.13377	G	1		nhl_inc	0	G	191	40161	0.0599009	336823	0.985974	0.0748339	0.85028		G	0.13377
TNFSF13B	0.98193	CD163	0.0008338	No	12:7485424:G:A	splice_region_variant		3.41e-14	-0.0566726	A	0		lung_inc	1	G	1253	151777	0.227214	336753	0.993917	0.0323227	0.850281			variant_not_in_PRS
SMOC1	0.0094673	SLC8A3	0.00073391	No	14:70168074:G:A	missense_variant		1.63e-13	-0.820584	A	0		multmyeloma_inc	0	A	1	417	0.000620511	336819	1.20837	1.00283	0.850296			variant_not_in_PRS
CXADR	0.36867	NSRP1	0.012099	No	17:30184960:G:A	synonymous_variant		5.17e-10	-0.0404764	A	0		kidneywho_inc	0	A	955	298061	0.443878	336822	0.991847	0.0433927	0.850364			variant_not_in_PRS
FCRL3	5.9739e-21	FCRL3	5.9739e-21	Yes	1:157696237:G:T	missense_variant		5.08e-34	0.425417	T	1		leuk_inc	0	T	19	6071	0.00904036	336823	1.04448	0.230716	0.85037		T	0.425417
FCRL5	4.6105e-17	FCRL3	5.9739e-21	No	1:157696237:G:T	missense_variant		7.54e-26	-0.346815	T	0		leuk_inc	0	T	19	6071	0.00904036	336823	1.04448	0.230716	0.85037		G	0.346815
FCRL2	1.4548e-11	FCRL3	5.9739e-21	No	1:157696237:G:T	missense_variant		4.14e-22	0.330437	T	1		leuk_inc	0	T	19	6071	0.00904036	336823	1.04448	0.230716	0.85037		T	0.330437
LAG3	0.27623	ITPKB	0.99994	No	1:226736237:A:C	missense_variant		1.05e-09	0.038596	C	1		liver_inc	0	C	365	306543	0.455618	336804	1.01351	0.0711617	0.850379		C	0.038596
FCER2	7.6122e-12	FCER2	7.6122e-12	Yes	19:7690170:G:A	synonymous_variant		0	-0.304351	A	0		nhl_inc	0	A	901	186298	0.278066	336609	1.00746	0.0393767	0.850384			variant_not_in_PRS
STC1	0.20364	FCER2	7.6122e-12	No	19:7690170:G:A	synonymous_variant		2.37e-66	-0.121553	A	0		nhl_inc	0	A	901	186298	0.278066	336609	1.00746	0.0393767	0.850384		G	0.121553
TNFRSF13C	0.26993	EP300	1	No	22:41155035:T:A	synonymous_variant		4.14e-42	-0.0905195	A	0		leuk_inc	1	T	744	246633	0.367292	336758	1.00875	0.0462428	0.850508			variant_not_in_PRS
TNFSF13B	0.98193	CD163	0.0008338	No	12:7487740:G:A	missense_variant		9.07e-12	0.0885969	A	1		lung_inc	0	A	337	40550	0.0606953	336822	1.01071	0.0565174	0.850521			variant_not_in_PRS
EBI3_IL27	#N/A	TLR10	3.4787e-09	No	4:38773419:A:G	synonymous_variant		2.52e-35	0.1019	G	1		nhl_inc	0	G	569	119184	0.177769	336821	0.991292	0.0464601	0.850677			variant_not_in_PRS
CCL3	0.34981	TLR10	3.4787e-09	No	4:38773419:A:G	synonymous_variant		1.35e-10	0.0515326	G	1		nhl_inc	0	G	569	119184	0.177769	336821	0.991292	0.0464601	0.850677			variant_not_in_PRS
MME	1.465e-18	SEMA3G	6.2569e-18	No	3:52442230:G:A	missense_variant		3.23e-10	-0.100332	A	0		liver_inc	0	A	34	27861	0.0414098	336816	1.03348	0.174969	0.850699		G	0.100332
KRT18	0.73477	CHUK	0.99403	No	10:100193948:A:C	non_coding_transcript_exon_variant		7.6e-13	-0.0454374	C	0		liver_inc	0	C	357	299702	0.446291	336170	1.0135	0.0712532	0.850764			variant_not_in_PRS
NT5E	2.2881e-11	PYGB	1.4144e-14	No	20:25280295:A:G	synonymous_variant		1.26e-10	-0.041862	G	0		liver_inc	0	G	357	299867	0.445684	336813	1.01352	0.0713979	0.850794			variant_not_in_PRS
NOTCH1	1	GBGT1	1.0776e-10	No	9:133153893:C:T	missense_variant		1.62e-09	0.816196	T	1		leuk_inc	0	T	1	372	0.000553705	336822	0.828171	1.00253	0.850831			variant_not_in_PRS
CD70	0.010394	C3	0.90421	No	19:6681980:G:A	synonymous_variant		1.92e-27	0.130609	A	1		leuk_inc	0	A	145	48936	0.0728654	336792	0.983895	0.0863566	0.85087			variant_not_in_PRS
NBN	2.1838e-16	NBN	2.1838e-16	Yes	8:89971232:G:A	missense_variant		9.21e-31	-0.611856	A	0		leuk_inc	0	A	7	2529	0.0037646	336822	0.931187	0.379228	0.850876		G	0.611856
CRTAM	8.0626e-09	PTH1R	0.57253	No	3:46902784:T:C	synonymous_variant		1.55e-14	-0.0509221	C	0		nhldiffuse_inc	1	T	631	255674	0.38048	336818	0.990535	0.050592	0.85089			variant_not_in_PRS
CD83	0.0052136	PTH1R	0.57253	No	3:46902784:T:C	synonymous_variant		8.17e-12	-0.0448757	C	0		nhldiffuse_inc	1	T	631	255674	0.38048	336818	0.990535	0.050592	0.85089			variant_not_in_PRS
TNFRSF8	0.86407	PTH1R	0.57253	No	3:46902784:T:C	synonymous_variant		2.5e-11	-0.0440883	C	0		nhldiffuse_inc	1	T	631	255674	0.38048	336818	0.990535	0.050592	0.85089			variant_not_in_PRS
TNFSF13B	0.98193	TNFRSF13C	0.26993	No	22:41926276:G:A	synonymous_variant		1.36e-34	0.35725	A	1		liver_inc	0	A	10	8215	0.0122097	336823	1.0616	0.317986	0.850894		A	0.35725
TNFSF13B	0.98193	TNFRSF13C	0.26993	No	22:41926277:C:A	missense_variant		1.51e-34	0.357167	A	1		liver_inc	0	A	10	8215	0.0122097	336823	1.0616	0.317986	0.850894			variant_not_in_PRS
LILRB4	4.7133e-13	MICA	0.0049697	No	6:31411266:A:G	missense_variant		1.64e-26	-0.212433	G	0		nhl_inc	0	G	81	17047	0.0254259	336822	0.978996	0.112925	0.850894			variant_not_in_PRS
FCRL2	1.4548e-11	MICA	0.0049697	No	6:31411266:A:G	missense_variant		3.55e-24	0.204162	G	1		nhl_inc	0	G	81	17047	0.0254259	336822	0.978996	0.112925	0.850894		G	0.204162
CD1C	1.5963e-08	MICA	0.0049697	No	6:31411266:A:G	missense_variant		9.24e-23	-0.194829	G	0		nhl_inc	0	G	81	17047	0.0254259	336822	0.978996	0.112925	0.850894			variant_not_in_PRS
DLL1	0.99999	MICA	0.0049697	No	6:31411266:A:G	missense_variant		4.7e-13	-0.143261	G	0		nhl_inc	0	G	81	17047	0.0254259	336822	0.978996	0.112925	0.850894			variant_not_in_PRS
TNFRSF13C	0.26993	MICA	0.0049697	No	6:31411266:A:G	missense_variant		6.13e-13	-0.146006	G	0		nhl_inc	0	G	81	17047	0.0254259	336822	0.978996	0.112925	0.850894		A	0.146006
BTN2A1	3.3959e-21	MICA	0.0049697	No	6:31411266:A:G	missense_variant		3.04e-10	-0.124549	G	0		nhl_inc	0	G	81	17047	0.0254259	336822	0.978996	0.112925	0.850894		A	0.124549
BTN3A2	1.1002e-10	MICA	0.0049697	No	6:31411266:A:G	missense_variant		1.76e-09	0.12253	G	1		nhl_inc	0	G	81	17047	0.0254259	336822	0.978996	0.112925	0.850894			variant_not_in_PRS
ADAM8	2.1983e-14	ADAM8	2.1983e-14	Yes	10:133268842:A:G	missense_variant		0	-0.461061	G	0		nhl_inc	1	A	410	85961	0.128214	336823	0.990087	0.0530064	0.850923			variant_not_in_PRS
SFTPD	7.4927e-05	HLA-B	3.8642e-05	No	6:31354526:C:G	missense_variant&splice_region_variant		2.91e-43	-0.0912829	G	0		lung_inc	0	G	551	66648	0.108547	309540	1.00681	0.0360951	0.850941			variant_not_in_PRS
PLAUR	0.0053378	HLA-B	3.8642e-05	No	6:31354526:C:G	missense_variant&splice_region_variant		2.61e-13	-0.0478839	G	0		lung_inc	0	G	551	66648	0.108547	309540	1.00681	0.0360951	0.850941		C	0.0478839
MMP9	1.8869e-17	HLA-B	3.8642e-05	No	6:31354526:C:G	missense_variant&splice_region_variant		1.33e-12	-0.0475581	G	0		lung_inc	0	G	551	66648	0.108547	309540	1.00681	0.0360951	0.850941		C	0.0475581
MMP12	#N/A	HLA-B	3.8642e-05	No	6:31354526:C:G	missense_variant&splice_region_variant		1.64e-09	-0.0379743	G	0		lung_inc	0	G	551	66648	0.108547	309540	1.00681	0.0360951	0.850941		C	0.0379743
GZMA	2.0457e-06	CHPT1	0.00024252	No	12:101714567:T:C	missense_variant		1.84e-17	0.060062	C	1		nhldiffuse_inc	0	C	489	195930	0.291579	336820	1.01015	0.0537914	0.851131			variant_not_in_PRS
RNASET2	0.00026891	CHPT1	0.00024252	No	12:101714567:T:C	missense_variant		1.1e-10	0.0448491	C	1		nhldiffuse_inc	0	C	489	195930	0.291579	336820	1.01015	0.0537914	0.851131			variant_not_in_PRS
KRT18	0.73477	TRIM5	5.9675e-05	No	11:5679844:C:A	missense_variant		3.2e-59	0.199678	A	1		liver_inc	0	A	55	45200	0.0671864	336787	1.02663	0.140054	0.851153			variant_not_in_PRS
LY75	7.4472e-46	PLA2R1	3.2312e-30	No	2:160022748:C:T	missense_variant		6.57e-123	0.270911	T	1		leuk_inc	0	T	179	59025	0.0879	336769	1.01482	0.0784045	0.851181		T	0.270911
BTN2A1	3.3959e-21	SLC17A3	4.9259e-22	No	6:25849392:A:G	synonymous_variant		1.01e-20	0.0592592	G	1		kidneywho_inc	1	A	977	301604	0.449679	336441	1.00815	0.0432643	0.851236			variant_not_in_PRS
CD302	3.7405e-06	SLC17A3	4.9259e-22	No	6:25849392:A:G	synonymous_variant		5.07e-17	0.051682	G	1		kidneywho_inc	1	A	977	301604	0.449679	336441	1.00815	0.0432643	0.851236			variant_not_in_PRS
CD79B	0.9163	MAML1	0.99995	No	5:179766597:C:T	synonymous_variant		6.33e-34	-0.0839954	T	0		multmyeloma_inc	0	T	401	211446	0.31448	336821	0.988773	0.060207	0.851243		C	0.0839954
ITIH3	1.4628e-13	ITIH4	6.4352e-13	No	3:52823762:T:A	non_coding_transcript_exon_variant		1.99e-11	-0.0626552	A	0		lungadeno_inc	0	A	261	80967	0.12058	336823	0.987703	0.0660021	0.851291			variant_not_in_PRS
LILRB1	5.6502e-14	CCHCR1	1.0122e-16	No	6:31148468:C:T	missense_variant		3.11e-12	0.125798	T	1		leuk_inc	0	T	58	19681	0.0293026	336813	0.975297	0.133474	0.851344			variant_not_in_PRS
LTA	0.19685	CCHCR1	1.0122e-16	No	6:31148468:C:T	missense_variant		2.94e-09	0.108927	T	1		leuk_inc	0	T	58	19681	0.0293026	336813	0.975297	0.133474	0.851344			variant_not_in_PRS
LTA	0.19685	OR2B6	0.0034004	No	6:27957589:G:A	missense_variant		1.52e-13	0.0902901	A	1		leuk_inc	0	A	155	50831	0.0756869	336822	1.01581	0.0837253	0.851391		A	0.0902901
BTN3A2	1.1002e-10	HIST1H4C	0.00035964	No	6:26104052:T:C	synonymous_variant		2.78e-141	0.191919	C	1		nhl_inc	0	C	764	159542	0.237969	336821	0.992261	0.0414726	0.851394			variant_not_in_PRS
BTN2A1	3.3959e-21	HIST1H4C	0.00035964	No	6:26104052:T:C	synonymous_variant		2.89e-18	-0.0644676	C	0		nhl_inc	0	C	764	159542	0.237969	336821	0.992261	0.0414726	0.851394			variant_not_in_PRS
TNFRSF13C	0.26993	TCF20	1	No	22:42210251:C:T	synonymous_variant		6.03e-193	-0.228767	T	0		nhldiffuse_inc	0	T	374	149324	0.222221	336822	1.01107	0.0587411	0.851398			variant_not_in_PRS
TNFRSF13B	2.0908e-15	TCF20	1	No	22:42210251:C:T	synonymous_variant		4.79e-18	-0.0666972	T	0		nhldiffuse_inc	0	T	374	149324	0.222221	336822	1.01107	0.0587411	0.851398			variant_not_in_PRS
SIGLEC6	0.0058774	SIGLEC12	1.2163e-13	No	19:51496933:C:T	missense_variant		2.92e-12	-0.1666	T	0		nhl_inc	0	T	60	12644	0.0188588	336819	0.975799	0.130825	0.851455		C	0.1666
SIRPB1	2.3107e-12	MED24	3.3214e-11	No	17:40020003:A:T	synonymous_variant		2.77e-12	-0.0473548	T	0		kidneywho_inc	0	T	808	249570	0.372438	336134	1.00838	0.0445619	0.851485			variant_not_in_PRS
CD300C	1.164e-05	MED24	3.3214e-11	No	17:40020003:A:T	synonymous_variant		2.59e-09	-0.0394544	T	0		kidneywho_inc	0	T	808	249570	0.372438	336134	1.00838	0.0445619	0.851485			variant_not_in_PRS
IL12RB1	9.3569e-15	IL12RB1	9.3569e-15	Yes	19:18075765:G:A	synonymous_variant		0	-0.370206	A	0		leuk_inc	0	A	642	213039	0.317286	336733	1.009	0.0478803	0.851501			variant_not_in_PRS
LTA	0.19685	PRRC2A	1	No	6:31636233:C:G	synonymous_variant		0	-0.310311	G	0		nhldiffuse_inc	0	G	471	189158	0.281548	336761	1.01025	0.054499	0.851502		C	0.310311
GZMA	2.0457e-06	PRRC2A	1	No	6:31636233:C:G	synonymous_variant		5.98e-29	0.0797261	G	1		nhldiffuse_inc	0	G	471	189158	0.281548	336761	1.01025	0.054499	0.851502			variant_not_in_PRS
CD74	0.24889	PRRC2A	1	No	6:31636233:C:G	synonymous_variant		3.41e-24	-0.0694096	G	0		nhldiffuse_inc	0	G	471	189158	0.281548	336761	1.01025	0.054499	0.851502			variant_not_in_PRS
RNASET2	0.00026891	PRRC2A	1	No	6:31636233:C:G	synonymous_variant		1.08e-16	-0.0582731	G	0		nhldiffuse_inc	0	G	471	189158	0.281548	336761	1.01025	0.054499	0.851502			variant_not_in_PRS
SIGLEC6	0.0058774	PRRC2A	1	No	6:31636233:C:G	synonymous_variant		6.12e-15	-0.0562408	G	0		nhldiffuse_inc	0	G	471	189158	0.281548	336761	1.01025	0.054499	0.851502			variant_not_in_PRS
ICAM3	2.7302e-25	PRRC2A	1	No	6:31636233:C:G	synonymous_variant		3.36e-14	0.0543593	G	1		nhldiffuse_inc	0	G	471	189158	0.281548	336761	1.01025	0.054499	0.851502			variant_not_in_PRS
TNFRSF4	0.00015133	PRRC2A	1	No	6:31636233:C:G	synonymous_variant		1.92e-12	-0.0489623	G	0		nhldiffuse_inc	0	G	471	189158	0.281548	336761	1.01025	0.054499	0.851502			variant_not_in_PRS
EBI3_IL27	#N/A	ZNF799	0.016646	No	19:12391643:A:G	missense_variant		4.98e-36	-0.0967951	G	0		nhl_inc	1	A	703	144994	0.216284	336818	1.00804	0.0427723	0.851506		A	0.0967951
DPP4	7.2797e-09	GALNS	2.9611e-10	No	16:88818058:C:T	synonymous_variant		5.34e-09	0.0383962	T	1		liver_inc	0	T	271	231260	0.343706	336815	0.98604	0.0751077	0.851519		T	0.0383962
FCN2	3.5646e-11	LNPEP	0.99957	No	5:97015006:G:A	missense_variant		2.53e-19	-0.11399	A	0		liver_inc	0	A	56	48636	0.0723004	336734	0.974387	0.138672	0.851573			variant_not_in_PRS
NOTCH1	1	SEC16A	0.36049	No	9:136463487:A:G	synonymous_variant		6.34e-13	0.174265	G	1		leuk_inc	0	G	35	12038	0.0179219	336823	0.968643	0.170484	0.851757		G	0.174265
ICAM3	2.7302e-25	GABBR1	0.99991	No	6:29555869:G:C	3_prime_UTR_variant		1.09e-11	0.0438069	C	1		leuk_inc	1	G	987	328904	0.490004	336621	1.00837	0.0446839	0.851964			variant_not_in_PRS
TNFRSF8	0.86407	GABBR1	0.99991	No	6:29555869:G:C	3_prime_UTR_variant		1.17e-11	-0.0435394	C	0		leuk_inc	1	G	987	328904	0.490004	336621	1.00837	0.0446839	0.851964			variant_not_in_PRS
IL12A_IL12B	#N/A	GABBR1	0.99991	No	6:29555869:G:C	3_prime_UTR_variant		8.92e-09	-0.0369344	C	0		leuk_inc	1	G	987	328904	0.490004	336621	1.00837	0.0446839	0.851964			variant_not_in_PRS
PLXNB2	0.99234	MAPK12	5.8734e-07	No	22:50255276:G:A	synonymous_variant		3.86e-23	0.408045	A	1		liver_inc	0	A	4	3723	0.00553258	336823	0.910732	0.501225	0.852008		A	0.408045
ITIH3	1.4628e-13	MAPKAPK3	3.7216e-09	No	3:50611594:C:A	non_coding_transcript_exon_variant		1.33e-13	-0.342607	A	0		lung_inc	0	A	25	3100	0.00463893	336823	0.963045	0.201918	0.852064		C	0.342607
TREM2	3.2892e-09	MS4A7	3.4763e-06	No	11:60385090:T:A	synonymous_variant&splice_region_variant		5.18e-09	0.0367756	A	1		lung_inc	1	T	2058	249343	0.373261	336763	0.994794	0.0279902	0.852071			variant_not_in_PRS
ICAM3	2.7302e-25	LTA	0.19685	No	6:31572980:A:C	missense_variant		6.24e-10	0.0821944	C	1		multmyeloma_inc	0	C	78	41797	0.0621628	336817	0.978402	0.117091	0.852072			variant_not_in_PRS
LAMP3	0.00026747	DRAM1	0.22771	No	12:101901440:T:C	splice_region_variant		3.31e-11	0.0408331	C	1		lung_inc	1	T	2667	320580	0.479877	336802	1.00505	0.027028	0.852131			variant_not_in_PRS
SPINT1	1.0175e-05	NUSAP1	0.045674	No	15:41380186:A:G	stop_retained_variant		4.92e-10	0.0466781	G	1		nhl_inc	0	G	836	172751	0.257857	336596	1.00753	0.0402556	0.852253			variant_not_in_PRS
WFDC2	0.79406	UMOD	3.0798e-17	No	16:20348311:C:T	synonymous_variant		2.95e-19	-0.0706613	T	0		ovary_inc	0	T	261	63860	0.182709	175473	0.987329	0.0685024	0.852321			variant_not_in_PRS
NFASC	0.99999	NFASC	0.99999	Yes	1:204997300:C:G	missense_variant		4.22e-35	0.0839377	G	1		liver_inc	0	G	227	190971	0.283989	336629	1.01474	0.0786106	0.852334		G	0.0839377
MERTK	2.6593e-11	NOX4	5.7555e-20	No	11:89491285:A:C	5_prime_UTR_variant		2.96e-34	0.0927792	C	1		multmyeloma_inc	1	A	277	143458	0.21348	336647	1.01273	0.0679608	0.852389		C	0.0927792
CRTAM	8.0626e-09	SETD2	1	No	3:47121171:A:G	synonymous_variant		1.12e-20	-0.0609144	G	0		nhldiffuse_inc	1	A	681	272825	0.406016	336817	1.00932	0.0498827	0.852425			variant_not_in_PRS
GZMA	2.0457e-06	SETD2	1	No	3:47121171:A:G	synonymous_variant		1.88e-14	-0.049992	G	0		nhldiffuse_inc	1	A	681	272825	0.406016	336817	1.00932	0.0498827	0.852425			variant_not_in_PRS
CD83	0.0052136	SETD2	1	No	3:47121171:A:G	synonymous_variant		3.43e-12	-0.0450684	G	0		nhldiffuse_inc	1	A	681	272825	0.406016	336817	1.00932	0.0498827	0.852425			variant_not_in_PRS
MSLN	5.8751e-25	CHTF18	3.0747e-28	No	16:790599:C:T	missense_variant		3.14e-130	0.523575	T	1		lung_inc	0	T	122	14250	0.0213348	336821	1.01724	0.0918817	0.852436			variant_not_in_PRS
ALCAM	0.73267	ALCAM	0.73267	Yes	3:105545285:G:A	missense_variant		1.23e-19	0.935513	A	1		liver_inc	0	A	0	530	0.000786766	336822	0.769498	1.40887	0.852463		A	0.935513
GRN	0.069666	MOG	0.13748	No	6:29659536:A:G	synonymous_variant		2.14e-09	0.164386	G	1		liver_inc	0	G	12	9660	0.0143577	336822	1.05566	0.291305	0.852482		G	0.164386
MILR1	0.024528	KCNH6	7.1244e-31	No	17:63544049:G:A	synonymous_variant		5.79e-13	0.0999868	A	1		nhl_inc	0	A	206	42298	0.0631048	336773	1.0135	0.0721351	0.85251		A	0.0999868
NECTIN4	#N/A	ITLN1	3.4119e-06	No	1:160882104:G:A	synonymous_variant		5.49e-28	0.0760684	A	1		kidneywho_inc	1	G	692	213930	0.3186	336820	1.00863	0.0462139	0.852512			variant_not_in_PRS
TPP1	6.2564e-07	DCHS1	0.99997	No	11:6640216:G:A	synonymous_variant		2.3e-11	0.166637	A	1		oral_inc	0	A	27	11894	0.0176962	336823	1.06551	0.194623	0.74441		A	0.166637
PROC	1.9118e-05	LIMS2	5.0526e-05	No	2:127639232:A:G	3_prime_UTR_variant		2.97e-14	-0.048024	G	0		liver_inc	1	A	399	340268	0.505823	336745	0.98688	0.0710708	0.852585			variant_not_in_PRS
TNFSF13B	0.98193	CD163	0.0008338	No	12:7497057:T:C	synonymous_variant		5.32e-15	-0.0579672	C	0		lung_inc	1	T	1251	151514	0.226781	336812	0.994008	0.0323484	0.852618		T	0.0579672
RBP5	4.9181e-05	PBX4	5.2605e-05	No	19:19564887:C:T	3_prime_UTR_variant		2.15e-09	0.0682359	T	1		nhl_inc	0	T	262	55026	0.0820781	336801	0.988038	0.0647947	0.852663		T	0.0682359
ICAM3	2.7302e-25	ADAM28	2.9634e-24	No	8:24349886:G:C	synonymous_variant		2.06e-11	-0.127753	C	0		nhl_inc	0	C	98	20812	0.0310403	336820	0.981084	0.102838	0.852681			variant_not_in_PRS
HAVCR1	8.5105e-07	PDILT	1.2202e-05	No	16:20399166:G:A	synonymous_variant		7.31e-15	-0.0513487	A	0		kidneywho_inc	0	A	603	185882	0.276843	336807	1.00897	0.048076	0.852707			variant_not_in_PRS
IFNGR1	0.015503	PDILT	1.2202e-05	No	16:20399166:G:A	synonymous_variant		6.17e-13	-0.0516744	A	0		kidneywho_inc	0	A	603	185882	0.276843	336807	1.00897	0.048076	0.852707			variant_not_in_PRS
MMP7	1.0404e-09	PDILT	1.2202e-05	No	16:20399166:G:A	synonymous_variant		2.28e-12	-0.0500291	A	0		kidneywho_inc	0	A	603	185882	0.276843	336807	1.00897	0.048076	0.852707			variant_not_in_PRS
IGFBP6	0.02915	PDILT	1.2202e-05	No	16:20399166:G:A	synonymous_variant		8.98e-12	-0.0435099	A	0		kidneywho_inc	0	A	603	185882	0.276843	336807	1.00897	0.048076	0.852707			variant_not_in_PRS
BTN2A1	3.3959e-21	PDILT	1.2202e-05	No	16:20399166:G:A	synonymous_variant		4.22e-11	-0.0469495	A	0		kidneywho_inc	0	A	603	185882	0.276843	336807	1.00897	0.048076	0.852707			variant_not_in_PRS
FSTL3	0.68658	PDILT	1.2202e-05	No	16:20399166:G:A	synonymous_variant		1.05e-10	-0.0446572	A	0		kidneywho_inc	0	A	603	185882	0.276843	336807	1.00897	0.048076	0.852707			variant_not_in_PRS
NECTIN4	#N/A	PDILT	1.2202e-05	No	16:20399166:G:A	synonymous_variant		5.51e-10	-0.0450257	A	0		kidneywho_inc	0	A	603	185882	0.276843	336807	1.00897	0.048076	0.852707			variant_not_in_PRS
CLEC14A	1.4324e-05	PDILT	1.2202e-05	No	16:20399166:G:A	synonymous_variant		1.15e-09	-0.0429171	A	0		kidneywho_inc	0	A	603	185882	0.276843	336807	1.00897	0.048076	0.852707			variant_not_in_PRS
TGFBR2	0.12535	PDILT	1.2202e-05	No	16:20399166:G:A	synonymous_variant		2.23e-09	-0.0417654	A	0		kidneywho_inc	0	A	603	185882	0.276843	336807	1.00897	0.048076	0.852707			variant_not_in_PRS
CCL3	0.34981	CCL23	0.00059735	No	17:36017925:G:A	5_prime_UTR_premature_start_codon_gain_variant		1.2e-22	0.191978	A	1		nhl_inc	0	A	91	18464	0.0275473	336784	1.01999	0.10663	0.852712			variant_not_in_PRS
MMP12	#N/A	MMP1	7.7197e-18	No	11:102797291:C:T	synonymous_variant		3.27e-12	0.0863065	T	1		nhldiffuse_inc	0	T	110	43635	0.0649379	336822	1.01853	0.0988931	0.852729		T	0.0863065
TNFRSF4	0.00015133	HIST1H4H	7.1537e-06	No	6:26285455:T:C	synonymous_variant		2.36e-09	-0.0374725	C	0		leuk_inc	1	T	956	317919	0.473364	336818	1.00833	0.0447065	0.852756			variant_not_in_PRS
CD74	0.24889	HIST1H2BF	3.2385e-08	No	6:26199675:C:T	synonymous_variant		1.49e-23	0.100756	T	1		liver_inc	0	T	85	70686	0.105057	336821	1.02152	0.11473	0.852771		T	0.100756
FAP	1.9009e-28	HIST1H2BF	3.2385e-08	No	6:26199675:C:T	synonymous_variant		6.87e-15	-0.0804119	T	0		liver_inc	0	T	85	70686	0.105057	336821	1.02152	0.11473	0.852771		C	0.0804119
PLA2G15	0.37838	HIST1H2BF	3.2385e-08	No	6:26199675:C:T	synonymous_variant		2.29e-12	0.0744011	T	1		liver_inc	0	T	85	70686	0.105057	336821	1.02152	0.11473	0.852771		T	0.0744011
ADA2	#N/A	HIST1H2BF	3.2385e-08	No	6:26199675:C:T	synonymous_variant		7.87e-12	0.0711873	T	1		liver_inc	0	T	85	70686	0.105057	336821	1.02152	0.11473	0.852771		T	0.0711873
EPHA2	1.073e-05	HIST1H2BF	3.2385e-08	No	6:26199675:C:T	synonymous_variant		4.88e-11	0.067737	T	1		liver_inc	0	T	85	70686	0.105057	336821	1.02152	0.11473	0.852771		T	0.067737
DDR1	4.6331e-06	HIST1H2BF	3.2385e-08	No	6:26199675:C:T	synonymous_variant		1.88e-10	-0.0666855	T	0		liver_inc	0	T	85	70686	0.105057	336821	1.02152	0.11473	0.852771		C	0.0666855
MSR1	2.1571e-20	HIST1H2BF	3.2385e-08	No	6:26199675:C:T	synonymous_variant		2e-09	0.059617	T	1		liver_inc	0	T	85	70686	0.105057	336821	1.02152	0.11473	0.852771		T	0.059617
SIGLEC6	0.0058774	BAIAP3	4.3826e-32	No	16:1343019:G:A	splice_region_variant		1.05e-12	0.0462321	A	1		nhl_inc	0	A	1563	323634	0.482788	336791	1.00658	0.0353646	0.852782		A	0.0462321
ACY1	6.9169e-09	ACY1	6.9169e-09	Yes	3:51989026:G:A	missense_variant		1.99e-32	-0.558481	A	0		liver_inc	0	A	3	2897	0.00430502	336816	0.898182	0.579028	0.852874		G	0.558481
QPCT	1.1987e-15	VIT	5.435e-32	No	2:36773813:C:G	stop_gained		1.49e-09	-0.169493	G	0		nhl_inc	0	G	40	8563	0.0127711	336816	0.970826	0.159711	0.852925		C	0.169493
CD74	0.24889	NFKBIL1	0.025515	No	6:31557671:C:T	synonymous_variant		6.27e-14	-0.0659873	T	0		liver_inc	0	T	109	94129	0.1399	336806	0.98107	0.103139	0.852998			variant_not_in_PRS
LGALS9	6.548e-06	KIAA0100	5.4421e-09	No	17:28642377:C:A	non_coding_transcript_exon_variant		3.6e-10	0.103632	A	1		nhl_inc	0	A	122	25016	0.0373411	336600	1.01731	0.0926116	0.853002			variant_not_in_PRS
PLXNB2	0.99234	NCAPH2	0.00028787	No	22:50522253:C:T	splice_donor_variant		1.02e-20	0.0788216	T	1		liver_inc	0	T	132	113693	0.168974	336812	0.982491	0.0953484	0.853028			variant_not_in_PRS
TFF3	0.01591	HLA-B	3.8642e-05	No	6:31356870:T:C	missense_variant		6.57e-55	0.264522	C	1		colon_inc	0	C	226	27628	0.0416707	334216	0.989261	0.0582845	0.853038		C	0.264522
CD48	1.7302e-05	ADAMTS4	1.9501e-06	No	1:161198199:G:A	synonymous_variant		9.67e-15	-0.15468	A	0		nhldiffuse_inc	0	A	45	18566	0.0276274	336822	0.972358	0.151432	0.853142		G	0.15468
ACP5	0.078651	ZNF653	0.0012866	No	19:11487668:T:C	synonymous_variant		5.78e-32	-0.131081	C	0		liver_inc	0	C	68	56669	0.0842238	336823	1.02378	0.12697	0.853144		T	0.131081
C1QA	0.0038204	MTF2	0.99987	No	1:93115467:T:C	splice_region_variant		1.83e-12	0.0462021	C	1		nhl_inc	1	T	1219	253971	0.378947	336709	0.993287	0.0363868	0.853145			variant_not_in_PRS
FCRL2	1.4548e-11	TNXB	0.018547	No	6:32052940:G:T	missense_variant		5.02e-10	0.212842	T	1		multmyeloma_inc	0	T	10	5443	0.0080948	336821	0.942852	0.317907	0.853148		T	0.212842
PDGFRA	1	PDGFRA	1	Yes	4:54272481:T:C	missense_variant		4.62e-58	1.27226	C	1		liver_inc	0	C	1	977	0.00145181	336822	0.83069	1.0023	0.853172		C	1.27226
LTA	0.19685	PBX2	0.99532	No	6:32186792:G:C	non_coding_transcript_exon_variant		1.46e-103	-0.646249	C	0		leuk_inc	0	C	23	8105	0.0120671	336784	0.961899	0.20992	0.85319		G	0.646249
CD74	0.24889	PBX2	0.99532	No	6:32186792:G:C	non_coding_transcript_exon_variant		1.28e-11	-0.194184	C	0		leuk_inc	0	C	23	8105	0.0120671	336784	0.961899	0.20992	0.85319		G	0.194184
GAS6	0.034477	AXL	0.012951	No	19:41219366:A:G	5_prime_UTR_variant		1.26e-24	-0.06522	G	0		liver_inc	0	G	389	327755	0.487147	336802	1.01327	0.0712311	0.853211			variant_not_in_PRS
FCRL2	1.4548e-11	TNXB	0.018547	No	6:32084439:C:T	missense_variant		2.91e-10	0.215501	T	1		multmyeloma_inc	0	T	10	5445	0.00809775	336822	0.942923	0.317907	0.853333			variant_not_in_PRS
CD79B	0.9163	CSHL1	3.0815e-12	No	17:63910654:G:A	non_coding_transcript_exon_variant		1.68e-113	-0.146665	A	0		multmyeloma_inc	0	A	524	273077	0.406162	336813	1.01055	0.0567939	0.853389		G	0.146665
MILR1	0.024528	CSHL1	3.0815e-12	No	17:63910654:G:A	non_coding_transcript_exon_variant		1.33e-36	-0.0837355	A	0		multmyeloma_inc	0	A	524	273077	0.406162	336813	1.01055	0.0567939	0.853389			variant_not_in_PRS
RBP5	4.9181e-05	HNF1A	0.96115	No	12:120997539:C:T	synonymous_variant		1.83e-10	0.0437533	T	1		nhl_inc	0	T	934	195098	0.291006	336818	0.992831	0.0389759	0.853541			variant_not_in_PRS
LRIG1	0.035031	HNF1A	0.96115	No	12:120997539:C:T	synonymous_variant		5.27e-09	0.0410249	T	1		nhl_inc	0	T	934	195098	0.291006	336818	0.992831	0.0389759	0.853541			variant_not_in_PRS
FLT3LG	0.9404	TPX2	0.99981	No	20:31793955:G:C	synonymous_variant		1.24e-10	0.0442563	C	1		nhldiffuse_inc	0	C	477	193585	0.288078	336822	0.990039	0.0542499	0.853596			variant_not_in_PRS
CD70	0.010394	C3	0.90421	No	19:6718135:T:G	missense_variant		5.66e-09	-0.260718	G	0		leuk_inc	0	G	10	3542	0.00527281	336822	0.943042	0.317965	0.85367		T	0.260718
PDGFRA	1	STAB2	9.2343e-62	No	12:103742538:C:T	synonymous_variant		1.99e-09	0.0627669	T	1		liver_inc	0	T	85	70453	0.104711	336823	1.02144	0.115051	0.853702			variant_not_in_PRS
PLXNB2	0.99234	IL17REL	0.0018916	No	22:49997051:A:G	missense_variant		3.76e-60	0.103555	G	1		liver_inc	1	A	399	340213	0.50574	336746	0.986982	0.0710641	0.853712			variant_not_in_PRS
ITGB2	5.0817e-15	SLFN12L	7.6581e-11	No	17:35479844:G:A	synonymous_variant		2.64e-11	-0.0424432	A	0		liver_inc	0	A	346	291317	0.432964	336821	1.01328	0.071534	0.853717		G	0.0424432
SIGLEC7	2.388e-07	SLFN12L	7.6581e-11	No	17:35479844:G:A	synonymous_variant		1.29e-10	-0.0408205	A	0		liver_inc	0	A	346	291317	0.432964	336821	1.01328	0.071534	0.853717		G	0.0408205
GRN	0.069666	GSTM4	1.3834e-08	No	1:109657530:A:G	splice_region_variant		1.6e-14	-0.160862	G	0		liver_inc	0	G	19	16946	0.0251856	336800	0.958119	0.232207	0.853819			variant_not_in_PRS
ADAM8	2.1983e-14	UTF1	0.50847	No	10:133230505:G:A	missense_variant		1.59e-85	0.190546	A	1		nhldiffuse_inc	0	A	209	85111	0.126655	336820	0.986456	0.0740568	0.853904			variant_not_in_PRS
GP2	1.675e-21	CACFD1	0.00080583	No	9:133463535:T:C	synonymous_variant		0	-0.355662	C	0		prostate_inc	1	T	2459	43113	0.141228	161342	1.00416	0.0225648	0.853954		T	0.355662
RELT	1.0729e-06	P2RY2	0.084245	No	11:73235095:G:C	missense_variant		5.56e-41	0.0918654	C	1		multmyeloma_inc	0	C	312	161222	0.239801	336809	1.01205	0.0650907	0.853955			variant_not_in_PRS
HGF	0.99947	P2RY2	0.084245	No	11:73235095:G:C	missense_variant		1.07e-17	0.0634737	C	1		multmyeloma_inc	0	C	312	161222	0.239801	336809	1.01205	0.0650907	0.853955			variant_not_in_PRS
FCRLB	2.51e-10	ATF6	3.2333e-07	No	1:161958537:A:G	synonymous_variant		3.74e-95	-0.15555	G	0		nhl_inc	1	A	793	163812	0.24435	336822	1.00758	0.0410316	0.854034			variant_not_in_PRS
CXCL17	0.0048138	SFTPC	0.00075276	No	8:22164370:G:A	synonymous_variant		3.94e-32	-0.0720262	A	0		lung_inc	0	A	1815	217691	0.32587	336800	1.00532	0.0288561	0.854182			variant_not_in_PRS
EPHB4	0.013497	UFSP1	0.027072	No	7:100889133:G:C	missense_variant		7.77e-21	0.0768621	C	1		kidneywho_inc	0	C	393	123297	0.183633	336786	0.98979	0.0558663	0.854245		C	0.0768621
HAVCR1	8.5105e-07	TIMD4	2.6444e-10	No	5:156948409:C:T	splice_region_variant		3.83e-37	-0.319557	T	0		kidneywho_inc	0	T	29	9271	0.0138095	336725	0.966163	0.187579	0.854396		C	0.319557
GALNT10	1.987e-05	GRIA1	0.99869	No	5:153650400:T:C	synonymous_variant		2.2e-17	0.0571431	C	1		multmyeloma_inc	0	C	437	227741	0.338724	336820	1.01088	0.0589689	0.854462		C	0.0571431
FCRL2	1.4548e-11	ABHD16A	0.47336	No	6:31693071:G:A	synonymous_variant		9.54e-14	0.214688	A	1		nhldiffuse_inc	0	A	19	7972	0.0118623	336823	0.958487	0.2312	0.854493			variant_not_in_PRS
LTA	0.19685	ABHD16A	0.47336	No	6:31693071:G:A	synonymous_variant		1.04e-09	0.176306	A	1		nhldiffuse_inc	0	A	19	7972	0.0118623	336823	0.958487	0.2312	0.854493			variant_not_in_PRS
GAS6	0.034477	GAS6	0.034477	Yes	13:113827141:G:A	synonymous_variant		3.62e-36	-0.138438	A	0		multmyeloma_inc	0	A	122	62685	0.0932361	336817	1.01765	0.0954431	0.854531			variant_not_in_PRS
LILRB4	4.7133e-13	AGER	6.3528e-16	No	6:32184217:A:T	synonymous_variant		0	-0.573305	T	0		nhl_inc	1	A	473	97188	0.144976	336818	1.0092	0.0499573	0.854574		A	0.573305
CD22	0.8044	AGER	6.3528e-16	No	6:32184217:A:T	synonymous_variant		1.31e-122	-0.211844	T	0		nhl_inc	1	A	473	97188	0.144976	336818	1.0092	0.0499573	0.854574		A	0.211844
LTA	0.19685	AGER	6.3528e-16	No	6:32184217:A:T	synonymous_variant		8.37e-83	-0.177276	T	0		nhl_inc	1	A	473	97188	0.144976	336818	1.0092	0.0499573	0.854574		A	0.177276
GZMA	2.0457e-06	AGER	6.3528e-16	No	6:32184217:A:T	synonymous_variant		3.08e-57	0.1465	T	1		nhl_inc	1	A	473	97188	0.144976	336818	1.0092	0.0499573	0.854574		T	0.1465
BTN2A1	3.3959e-21	AGER	6.3528e-16	No	6:32184217:A:T	synonymous_variant		1.38e-21	0.0861394	T	1		nhl_inc	1	A	473	97188	0.144976	336818	1.0092	0.0499573	0.854574			variant_not_in_PRS
KLRB1	2.4129e-07	AGER	6.3528e-16	No	6:32184217:A:T	synonymous_variant		1.59e-20	0.0837521	T	1		nhl_inc	1	A	473	97188	0.144976	336818	1.0092	0.0499573	0.854574		T	0.0837521
IL12A_IL12B	#N/A	AGER	6.3528e-16	No	6:32184217:A:T	synonymous_variant		1.26e-17	0.0784313	T	1		nhl_inc	1	A	473	97188	0.144976	336818	1.0092	0.0499573	0.854574			variant_not_in_PRS
IL12B	0.00011439	AGER	6.3528e-16	No	6:32184217:A:T	synonymous_variant		3.94e-17	0.0765698	T	1		nhl_inc	1	A	473	97188	0.144976	336818	1.0092	0.0499573	0.854574			variant_not_in_PRS
CD5	2.3074e-10	AGER	6.3528e-16	No	6:32184217:A:T	synonymous_variant		2.72e-16	-0.0751545	T	0		nhl_inc	1	A	473	97188	0.144976	336818	1.0092	0.0499573	0.854574		A	0.0751545
LILRB1	5.6502e-14	AGER	6.3528e-16	No	6:32184217:A:T	synonymous_variant		1.59e-14	0.069589	T	1		nhl_inc	1	A	473	97188	0.144976	336818	1.0092	0.0499573	0.854574		T	0.069589
SIGLEC10	6.8352e-06	AGER	6.3528e-16	No	6:32184217:A:T	synonymous_variant		5.68e-12	0.0634304	T	1		nhl_inc	1	A	473	97188	0.144976	336818	1.0092	0.0499573	0.854574		T	0.0634304
CD74	0.24889	AGER	6.3528e-16	No	6:32184217:A:T	synonymous_variant		2.15e-11	0.0589922	T	1		nhl_inc	1	A	473	97188	0.144976	336818	1.0092	0.0499573	0.854574			variant_not_in_PRS
TNF	0.8033	AGER	6.3528e-16	No	6:32184217:A:T	synonymous_variant		1.33e-09	-0.0564238	T	0		nhl_inc	1	A	473	97188	0.144976	336818	1.0092	0.0499573	0.854574		A	0.0564238
ITGB7	2.3661e-06	AGER	6.3528e-16	No	6:32184217:A:T	synonymous_variant		1.8e-09	0.0558912	T	1		nhl_inc	1	A	473	97188	0.144976	336818	1.0092	0.0499573	0.854574			variant_not_in_PRS
CCL3	0.34981	AGER	6.3528e-16	No	6:32184217:A:T	synonymous_variant		2.46e-09	0.0525302	T	1		nhl_inc	1	A	473	97188	0.144976	336818	1.0092	0.0499573	0.854574		T	0.0525302
TNF	0.8033	AGER	6.3528e-16	No	6:32184217:A:T	synonymous_variant		7.7e-09	-0.0531326	T	0		nhl_inc	1	A	473	97188	0.144976	336818	1.0092	0.0499573	0.854574		A	0.0564238
CRIM1	0.99971	FEZ2	1.1496e-11	No	2:36558524:T:A	non_coding_transcript_exon_variant		7.36e-09	-0.143742	A	0		liver_inc	0	A	20	17144	0.0279853	306661	0.959408	0.226216	0.854656		T	0.143742
TNFRSF13C	0.26993	TCF20	1	No	22:42213142:T:C	missense_variant		1.08e-09	0.0485229	C	1		leuk_inc	0	C	420	138741	0.206579	336822	1.01011	0.0549311	0.854702			variant_not_in_PRS
FCRL1	3.9509e-06	IKZF3	0.98416	No	17:39766006:G:A	synonymous_variant		4.66e-34	-0.0784893	A	0		nhl_inc	0	A	1547	322032	0.480343	336821	0.993546	0.0353751	0.854773			variant_not_in_PRS
FCER2	7.6122e-12	IKZF3	0.98416	No	17:39766006:G:A	synonymous_variant		1.61e-31	-0.0763421	A	0		nhl_inc	0	A	1547	322032	0.480343	336821	0.993546	0.0353751	0.854773			variant_not_in_PRS
CD79B	0.9163	IKZF3	0.98416	No	17:39766006:G:A	synonymous_variant		2.71e-20	-0.0594306	A	0		nhl_inc	0	A	1547	322032	0.480343	336821	0.993546	0.0353751	0.854773			variant_not_in_PRS
TNFRSF13C	0.26993	IKZF3	0.98416	No	17:39766006:G:A	synonymous_variant		1.02e-19	-0.0588643	A	0		nhl_inc	0	A	1547	322032	0.480343	336821	0.993546	0.0353751	0.854773			variant_not_in_PRS
ADAM8	2.1983e-14	IKZF3	0.98416	No	17:39766006:G:A	synonymous_variant		5.14e-16	-0.0527292	A	0		nhl_inc	0	A	1547	322032	0.480343	336821	0.993546	0.0353751	0.854773			variant_not_in_PRS
ICAM3	2.7302e-25	IKZF3	0.98416	No	17:39766006:G:A	synonymous_variant		2e-13	-0.0476034	A	0		nhl_inc	0	A	1547	322032	0.480343	336821	0.993546	0.0353751	0.854773			variant_not_in_PRS
CD22	0.8044	IKZF3	0.98416	No	17:39766006:G:A	synonymous_variant		3.56e-11	-0.0419579	A	0		nhl_inc	0	A	1547	322032	0.480343	336821	0.993546	0.0353751	0.854773			variant_not_in_PRS
XCL1	0.0012982	IKZF3	0.98416	No	17:39766006:G:A	synonymous_variant		2.71e-10	-0.0408837	A	0		nhl_inc	0	A	1547	322032	0.480343	336821	0.993546	0.0353751	0.854773			variant_not_in_PRS
PGF	0.1288	PGF	0.1288	Yes	14:74946245:C:T	synonymous_variant		2.12e-28	-0.758038	T	0		nhl_inc	0	T	6	1154	0.00172198	336822	1.07798	0.410373	0.85481		C	0.758038
ICAM3	2.7302e-25	CDC37	0.90925	No	19:10395409:C:T	3_prime_UTR_variant		9.9e-09	-0.144829	T	0		nhldiffuse_inc	0	T	30	11811	0.0175792	336791	1.0343	0.184357	0.854849			variant_not_in_PRS
CCL3	0.34981	TLR10	3.4787e-09	No	4:38773419:A:G	synonymous_variant		1.35e-10	0.0515326	G	1		leuk_inc	0	G	360	119393	0.177769	336821	1.01075	0.0584448	0.854894			variant_not_in_PRS
IL2RA	0.054709	FAM208B	0.30957	No	10:5739839:C:A	missense_variant		2.47e-12	-0.199473	A	0		nhl_inc	0	A	38	8207	0.0122395	336818	0.970502	0.163724	0.854895		C	0.199473
CD302	3.7405e-06	CD302	3.7405e-06	Yes	2:159783459:T:C	synonymous_variant		1.84e-111	-0.144991	C	0		kidneywho_inc	0	C	743	231956	0.345543	336715	0.991731	0.0454047	0.8549			variant_not_in_PRS
LTA	0.19685	BAG6	1	No	6:31643969:G:A	synonymous_variant		1.21e-10	0.161438	A	1		nhldiffuse_inc	0	A	25	10445	0.0155424	336821	0.96375	0.201953	0.854929			variant_not_in_PRS
FCRL2	1.4548e-11	BAG6	1	No	6:31643969:G:A	synonymous_variant		1.36e-10	0.160894	A	1		nhldiffuse_inc	0	A	25	10445	0.0155424	336821	0.96375	0.201953	0.854929			variant_not_in_PRS
ICAM3	2.7302e-25	MUC22	0.014047	No	6:31034839:C:T	synonymous_variant		5.91e-16	0.0699692	T	1		nhldiffuse_inc	0	T	279	114032	0.169692	336820	0.988064	0.0656878	0.854952			variant_not_in_PRS
IL12A_IL12B	#N/A	MUC22	0.014047	No	6:31034839:C:T	synonymous_variant		5.96e-14	-0.0646501	T	0		nhldiffuse_inc	0	T	279	114032	0.169692	336820	0.988064	0.0656878	0.854952			variant_not_in_PRS
IL12B	0.00011439	MUC22	0.014047	No	6:31034839:C:T	synonymous_variant		2.86e-13	-0.0623243	T	0		nhldiffuse_inc	0	T	279	114032	0.169692	336820	0.988064	0.0656878	0.854952			variant_not_in_PRS
GZMA	2.0457e-06	MUC22	0.014047	No	6:31034839:C:T	synonymous_variant		1.62e-11	0.058113	T	1		nhldiffuse_inc	0	T	279	114032	0.169692	336820	0.988064	0.0656878	0.854952			variant_not_in_PRS
TNFRSF8	0.86407	MUC22	0.014047	No	6:31034839:C:T	synonymous_variant		1.79e-11	-0.0578791	T	0		nhldiffuse_inc	0	T	279	114032	0.169692	336820	0.988064	0.0656878	0.854952			variant_not_in_PRS
PLA2G15	0.37838	TPPP3	0.37331	No	16:67390219:G:A	synonymous_variant		2.51e-19	0.144277	A	1		liver_inc	0	A	33	28731	0.0426992	336821	0.967992	0.178058	0.85503			variant_not_in_PRS
IL12RB1	9.3569e-15	IL12RB1	9.3569e-15	Yes	19:18075808:T:C	missense_variant		0	-0.369658	C	0		leuk_inc	0	C	642	213076	0.317344	336729	1.00879	0.0478836	0.855039			variant_not_in_PRS
TNFSF13B	0.98193	MICB	4.0609e-05	No	6:31507043:C:T	missense_variant		3.44e-10	0.0979895	T	1		lungscc_inc	0	T	45	28104	0.0417862	336822	0.972553	0.152375	0.855074		T	0.0979895
LTA	0.19685	MUC22	0.014047	No	6:31032220:T:C	missense_variant		9.99e-187	-0.197601	C	0		nhl_inc	0	C	1123	232318	0.34656	336797	1.0068	0.037112	0.855092			variant_not_in_PRS
BTN3A2	1.1002e-10	MUC22	0.014047	No	6:31032220:T:C	missense_variant		3.39e-65	0.116788	C	1		nhl_inc	0	C	1123	232318	0.34656	336797	1.0068	0.037112	0.855092			variant_not_in_PRS
GZMA	2.0457e-06	MUC22	0.014047	No	6:31032220:T:C	missense_variant		2.14e-44	0.0949376	C	1		nhl_inc	0	C	1123	232318	0.34656	336797	1.0068	0.037112	0.855092			variant_not_in_PRS
ICAM3	2.7302e-25	MUC22	0.014047	No	6:31032220:T:C	missense_variant		2.15e-32	0.0807184	C	1		nhl_inc	0	C	1123	232318	0.34656	336797	1.0068	0.037112	0.855092			variant_not_in_PRS
TNFRSF8	0.86407	MUC22	0.014047	No	6:31032220:T:C	missense_variant		1.03e-25	-0.0710747	C	0		nhl_inc	0	C	1123	232318	0.34656	336797	1.0068	0.037112	0.855092			variant_not_in_PRS
TNFRSF4	0.00015133	MUC22	0.014047	No	6:31032220:T:C	missense_variant		1.3e-24	-0.067789	C	0		nhl_inc	0	C	1123	232318	0.34656	336797	1.0068	0.037112	0.855092			variant_not_in_PRS
CD1C	1.5963e-08	MUC22	0.014047	No	6:31032220:T:C	missense_variant		1.18e-23	-0.0671243	C	0		nhl_inc	0	C	1123	232318	0.34656	336797	1.0068	0.037112	0.855092			variant_not_in_PRS
LILRB1	5.6502e-14	MUC22	0.014047	No	6:31032220:T:C	missense_variant		5.28e-21	-0.0629437	C	0		nhl_inc	0	C	1123	232318	0.34656	336797	1.0068	0.037112	0.855092			variant_not_in_PRS
TNFRSF9	0.32153	MUC22	0.014047	No	6:31032220:T:C	missense_variant		3.55e-17	-0.0552832	C	0		nhl_inc	0	C	1123	232318	0.34656	336797	1.0068	0.037112	0.855092			variant_not_in_PRS
IL12A_IL12B	#N/A	MUC22	0.014047	No	6:31032220:T:C	missense_variant		1.45e-16	-0.0560856	C	0		nhl_inc	0	C	1123	232318	0.34656	336797	1.0068	0.037112	0.855092		T	0.0560856
IL12B	0.00011439	MUC22	0.014047	No	6:31032220:T:C	missense_variant		1.54e-16	-0.0555159	C	0		nhl_inc	0	C	1123	232318	0.34656	336797	1.0068	0.037112	0.855092		T	0.0555159
IL2RA	0.054709	MUC22	0.014047	No	6:31032220:T:C	missense_variant		1.35e-15	-0.0541421	C	0		nhl_inc	0	C	1123	232318	0.34656	336797	1.0068	0.037112	0.855092			variant_not_in_PRS
BTN2A1	3.3959e-21	MUC22	0.014047	No	6:31032220:T:C	missense_variant		2.41e-14	-0.0509466	C	0		nhl_inc	0	C	1123	232318	0.34656	336797	1.0068	0.037112	0.855092			variant_not_in_PRS
RNASET2	0.00026891	MUC22	0.014047	No	6:31032220:T:C	missense_variant		3.27e-14	-0.0507163	C	0		nhl_inc	0	C	1123	232318	0.34656	336797	1.0068	0.037112	0.855092			variant_not_in_PRS
LILRB4	4.7133e-13	MUC22	0.014047	No	6:31032220:T:C	missense_variant		7.19e-14	-0.0501581	C	0		nhl_inc	0	C	1123	232318	0.34656	336797	1.0068	0.037112	0.855092			variant_not_in_PRS
CD74	0.24889	MUC22	0.014047	No	6:31032220:T:C	missense_variant		4.16e-11	-0.0429637	C	0		nhl_inc	0	C	1123	232318	0.34656	336797	1.0068	0.037112	0.855092			variant_not_in_PRS
CXCL9	0.0029304	MUC22	0.014047	No	6:31032220:T:C	missense_variant		1.02e-10	-0.0407758	C	0		nhl_inc	0	C	1123	232318	0.34656	336797	1.0068	0.037112	0.855092			variant_not_in_PRS
ADAM8	2.1983e-14	MUC22	0.014047	No	6:31032220:T:C	missense_variant		1.33e-10	-0.0439589	C	0		nhl_inc	0	C	1123	232318	0.34656	336797	1.0068	0.037112	0.855092		T	0.0439589
CD22	0.8044	MUC22	0.014047	No	6:31032220:T:C	missense_variant		1.45e-10	-0.0427346	C	0		nhl_inc	0	C	1123	232318	0.34656	336797	1.0068	0.037112	0.855092			variant_not_in_PRS
CRTAM	8.0626e-09	MUC22	0.014047	No	6:31032220:T:C	missense_variant		2.32e-10	-0.0430879	C	0		nhl_inc	0	C	1123	232318	0.34656	336797	1.0068	0.037112	0.855092		T	0.0430879
PLAUR	0.0053378	MUC22	0.014047	No	6:31032220:T:C	missense_variant		8.97e-10	-0.0407733	C	0		nhl_inc	0	C	1123	232318	0.34656	336797	1.0068	0.037112	0.855092		T	0.0407733
EPHA2	1.073e-05	MUC22	0.014047	No	6:31032220:T:C	missense_variant		1.06e-09	-0.040635	C	0		nhl_inc	0	C	1123	232318	0.34656	336797	1.0068	0.037112	0.855092			variant_not_in_PRS
CD22	0.8044	USF2	0.99253	No	19:35279161:C:T	synonymous_variant		2.14e-11	0.0501759	T	1		nhldiffuse_inc	0	T	380	154859	0.230449	336818	0.989376	0.0584856	0.8551			variant_not_in_PRS
GALNT3	7.4143e-09	CSRNP3	0.50018	No	2:165679408:C:T	synonymous_variant		0	0.307514	T	1		nhl_inc	0	T	1616	336679	0.502193	336818	0.993578	0.0353052	0.855203		T	0.307514
FCRL2	1.4548e-11	FCRL5	4.6105e-17	No	1:157515714:G:A	synonymous_variant		2e-273	0.509376	A	1		leuk_inc	0	A	105	35570	0.0529581	336823	0.981863	0.100327	0.85524			variant_not_in_PRS
FCRL3	5.9739e-21	FCRL5	4.6105e-17	No	1:157515714:G:A	synonymous_variant		6.64e-207	0.455071	A	1		leuk_inc	0	A	105	35570	0.0529581	336823	0.981863	0.100327	0.85524			variant_not_in_PRS
FCRL5	4.6105e-17	FCRL5	4.6105e-17	Yes	1:157515714:G:A	synonymous_variant		9.16e-159	-0.375295	A	0		leuk_inc	0	A	105	35570	0.0529581	336823	0.981863	0.100327	0.85524		G	0.375295
FCRL1	3.9509e-06	FCRL5	4.6105e-17	No	1:157515714:G:A	synonymous_variant		4.07e-13	0.105005	A	1		leuk_inc	0	A	105	35570	0.0529581	336823	0.981863	0.100327	0.85524			variant_not_in_PRS
TNFRSF4	0.00015133	AURKAIP1	9.9678e-05	No	1:1374025:T:C	missense_variant		6.45e-22	-0.223949	C	0		leuk_inc	0	C	38	12294	0.0183065	336821	1.03036	0.16401	0.855321			variant_not_in_PRS
BTN2A1	3.3959e-21	HLA-DRA	0.51949	No	6:32443869:T:G	missense_variant		3.33e-16	-0.0527101	G	0		kidneywho_inc	1	T	857	267217	0.398026	336754	0.992002	0.0440494	0.855339			variant_not_in_PRS
CD302	3.7405e-06	HLA-DRA	0.51949	No	6:32443869:T:G	missense_variant		5.87e-16	-0.0507761	G	0		kidneywho_inc	1	T	857	267217	0.398026	336754	0.992002	0.0440494	0.855339		T	0.0507761
TGFBR2	0.12535	HLA-DRA	0.51949	No	6:32443869:T:G	missense_variant		1.2e-14	-0.0489203	G	0		kidneywho_inc	1	T	857	267217	0.398026	336754	0.992002	0.0440494	0.855339			variant_not_in_PRS
EBI3_IL27	#N/A	TLR10	3.4787e-09	No	4:38774559:C:A	synonymous_variant		1.72e-35	0.102189	A	1		nhl_inc	0	A	569	119137	0.177724	336775	0.991566	0.0464608	0.855354			variant_not_in_PRS
CCL3	0.34981	TLR10	3.4787e-09	No	4:38774559:C:A	synonymous_variant		1.44e-10	0.0514981	A	1		nhl_inc	0	A	569	119137	0.177724	336775	0.991566	0.0464608	0.855354			variant_not_in_PRS
SIGLEC6	0.0058774	ZNF577	4.2594e-05	No	19:51873623:G:A	missense_variant		2.2e-13	-0.278609	A	0		nhldiffuse_inc	0	A	12	4621	0.00687754	336821	1.05434	0.290287	0.855355			variant_not_in_PRS
TNFRSF13C	0.26993	CHADL	2.8914e-08	No	22:41238301:C:T	synonymous_variant		3.89e-25	-0.564879	T	0		leuk_inc	0	T	7	2539	0.00377944	336822	0.933192	0.379313	0.855356			variant_not_in_PRS
FCRL2	1.4548e-11	PRRC2A	1	No	6:31635268:A:G	missense_variant		2.74e-13	0.211054	G	1		nhldiffuse_inc	0	G	19	7971	0.0118609	336821	0.958739	0.231198	0.855385		G	0.211054
LTA	0.19685	PRRC2A	1	No	6:31635268:A:G	missense_variant		1.25e-09	0.175802	G	1		nhldiffuse_inc	0	G	19	7971	0.0118609	336821	0.958739	0.231198	0.855385			variant_not_in_PRS
TFF3	0.01591	MUC22	0.014047	No	6:31029557:A:G	missense_variant		1.86e-12	-0.0699055	G	0		colorectal_inc	0	G	922	73657	0.11071	336820	0.993613	0.0351565	0.855393			variant_not_in_PRS
ICAM3	2.7302e-25	HLA-A	0.0013299	No	6:29943372:C:T	synonymous_variant		2.94e-10	0.0646647	T	1		multmyeloma_inc	0	T	131	67691	0.10343	327863	1.01361	0.0741865	0.855413			variant_not_in_PRS
ICAM3	2.7302e-25	ICAM3	2.7302e-25	Yes	19:10333927:C:G	missense_variant		1.08e-27	-0.121338	G	0		leuk_inc	0	G	186	62655	0.0932915	336799	0.986064	0.0770347	0.855441			variant_not_in_PRS
TNFRSF11B	0.16171	AC002094.3	#N/A	No	17:28364894:T:C	missense_variant		1.19e-22	0.108146	C	1		liver_inc	0	C	60	51925	0.0771701	336821	0.975851	0.134245	0.855511			variant_not_in_PRS
LGALS9	6.548e-06	AC002094.3	#N/A	No	17:28364894:T:C	missense_variant		5.63e-20	0.104823	C	1		liver_inc	0	C	60	51925	0.0771701	336821	0.975851	0.134245	0.855511		C	0.104823
CD79B	0.9163	DMAC2	#N/A	No	19:41439943:G:T	non_coding_transcript_exon_variant		1.59e-20	-0.0608055	T	0		leuk_inc	0	T	789	264602	0.394085	336718	0.991706	0.0457401	0.855523			variant_not_in_PRS
CXCL9	0.0029304	DNASE1L3	3.0012e-05	No	3:58197909:G:A	missense_variant		7.25e-09	-0.0632037	A	0		nhl_inc	0	A	268	55052	0.0821208	336821	1.01172	0.0640296	0.855584		G	0.0632037
SEMA3F	0.99989	AMT	0.0027214	No	3:49417897:C:T	synonymous_variant		3.59e-27	0.0738462	T	1		kidneywho_inc	0	T	655	204330	0.304295	336819	0.991514	0.0468329	0.855601		T	0.0738462
MARCO	7.7683e-21	FAM208A	0.99954	No	3:56682894:T:G	missense_variant		5.47e-09	0.0370435	G	1		nhl_inc	0	G	1516	313555	0.467716	336819	1.00647	0.0354477	0.855608		G	0.0370435
CD27	0.010011	NOP2	0.99996	No	12:6557418:C:G	missense_variant		2.68e-15	0.361953	G	1		nhldiffuse_inc	0	G	8	3388	0.00504136	336814	0.937382	0.355453	0.855644		G	0.361953
LY75	7.4472e-46	LY75	7.4472e-46	Yes	2:159853274:G:A	synonymous_variant&splice_region_variant		1.6e-94	-0.515453	A	0		leuk_inc	0	A	35	11459	0.0170625	336821	1.03166	0.171314	0.855648		G	0.515453
GRN	0.069666	FAM187A	6.5367e-06	No	17:44903871:G:GAGT	conservative_inframe_insertion		8.08e-09	-0.0412724	GAGT	0		leuk_inc	0	GAGT	597	198065	0.294951	336771	1.00895	0.0489564	0.855656			variant_not_in_PRS
CD74	0.24889	ZNRD1	0.2067	No	6:30061874:C:G	non_coding_transcript_exon_variant		5.16e-22	0.0651278	G	1		liver_inc	0	G	239	200261	0.297778	336660	1.01419	0.0774939	0.855706			variant_not_in_PRS
ADA2	#N/A	ZNRD1	0.2067	No	6:30061874:C:G	non_coding_transcript_exon_variant		2.83e-15	0.0550262	G	1		liver_inc	0	G	239	200261	0.297778	336660	1.01419	0.0774939	0.855706			variant_not_in_PRS
EPHA2	1.073e-05	ZNRD1	0.2067	No	6:30061874:C:G	non_coding_transcript_exon_variant		3.64e-12	0.0480114	G	1		liver_inc	0	G	239	200261	0.297778	336660	1.01419	0.0774939	0.855706			variant_not_in_PRS
PLA2G15	0.37838	ZNRD1	0.2067	No	6:30061874:C:G	non_coding_transcript_exon_variant		6.75e-09	0.0412038	G	1		liver_inc	0	G	239	200261	0.297778	336660	1.01419	0.0774939	0.855706			variant_not_in_PRS
CNTN5	6.1963e-05	ZNF169	9.5983e-12	No	9:94293094:G:A	missense_variant		4.67e-15	0.201984	A	1		multmyeloma_inc	0	A	19	10324	0.0153547	336803	0.958834	0.231294	0.855782			variant_not_in_PRS
ICAM3	2.7302e-25	TYK2	4.4963e-08	No	19:10364973:C:T	missense_variant		2.13e-43	0.167596	T	1		multmyeloma_inc	0	T	98	51910	0.0772038	336823	0.981055	0.105287	0.85585			variant_not_in_PRS
BST2	0.00042516	CCDC194	#N/A	No	19:17391679:T:C	non_coding_transcript_exon_variant		3.57e-18	0.360708	C	1		liver_inc	0	C	4	3778	0.00561424	336822	0.912916	0.501772	0.855912		C	0.360708
TGFBI	5.9686e-08	TGFBI	5.9686e-08	Yes	5:136055773:A:G	missense_variant		5.23e-14	-0.513277	G	0		liver_inc	0	G	2	1515	0.00225192	336823	1.1375	0.709654	0.855945		A	0.513277
LAYN	1.3423e-13	FDXACB1	4.3999e-10	No	11:111878625:A:T	missense_variant		1.65e-169	-0.220659	T	0		kidneywho_inc	1	A	378	118714	0.176808	336783	0.989764	0.0567078	0.856029		A	0.220659
TFF3	0.01591	OR2W1	0.044066	No	6:29044339:G:A	synonymous_variant		1.47e-31	0.0999607	A	1		colorectal_inc	0	A	1394	109628	0.164817	336803	1.00538	0.0295587	0.856057			variant_not_in_PRS
CD74	0.24889	TRIM26	0.17836	No	6:30199109:C:T	5_prime_UTR_variant		2.27e-33	0.10001	T	1		liver_inc	0	T	134	111466	0.165671	336812	1.01735	0.0948377	0.856103		T	0.10001
ADA2	#N/A	TRIM26	0.17836	No	6:30199109:C:T	5_prime_UTR_variant		2.37e-19	0.0771745	T	1		liver_inc	0	T	134	111466	0.165671	336812	1.01735	0.0948377	0.856103		T	0.0771745
FAP	1.9009e-28	TRIM26	0.17836	No	6:30199109:C:T	5_prime_UTR_variant		3.49e-16	-0.0695258	T	0		liver_inc	0	T	134	111466	0.165671	336812	1.01735	0.0948377	0.856103			variant_not_in_PRS
PLA2G15	0.37838	TRIM26	0.17836	No	6:30199109:C:T	5_prime_UTR_variant		1.82e-13	0.0643956	T	1		liver_inc	0	T	134	111466	0.165671	336812	1.01735	0.0948377	0.856103		T	0.0643956
EPHA2	1.073e-05	TRIM26	0.17836	No	6:30199109:C:T	5_prime_UTR_variant		1.91e-13	0.0625092	T	1		liver_inc	0	T	134	111466	0.165671	336812	1.01735	0.0948377	0.856103		T	0.0625092
SEZ6L2	0.11743	TRIM26	0.17836	No	6:30199109:C:T	5_prime_UTR_variant		7.16e-13	-0.0575753	T	0		liver_inc	0	T	134	111466	0.165671	336812	1.01735	0.0948377	0.856103		C	0.0575753
ROBO1	7.2696e-16	TRIM26	0.17836	No	6:30199109:C:T	5_prime_UTR_variant		2.17e-12	-0.0610304	T	0		liver_inc	0	T	134	111466	0.165671	336812	1.01735	0.0948377	0.856103		C	0.0610304
DDR1	4.6331e-06	TRIM26	0.17836	No	6:30199109:C:T	5_prime_UTR_variant		4.23e-12	-0.0598311	T	0		liver_inc	0	T	134	111466	0.165671	336812	1.01735	0.0948377	0.856103			variant_not_in_PRS
TNFSF13B	0.98193	TRIM26	0.17836	No	6:30199109:C:T	5_prime_UTR_variant		8.23e-12	-0.057559	T	0		liver_inc	0	T	134	111466	0.165671	336812	1.01735	0.0948377	0.856103		C	0.057559
LTBR	0.3058	TRIM26	0.17836	No	6:30199109:C:T	5_prime_UTR_variant		1.95e-10	0.0544513	T	1		liver_inc	0	T	134	111466	0.165671	336812	1.01735	0.0948377	0.856103		T	0.0544513
SPON1	#N/A	TRIM26	0.17836	No	6:30199109:C:T	5_prime_UTR_variant		3.48e-10	-0.0521031	T	0		liver_inc	0	T	134	111466	0.165671	336812	1.01735	0.0948377	0.856103		C	0.0521031
SPINT1	1.0175e-05	TRIM26	0.17836	No	6:30199109:C:T	5_prime_UTR_variant		6.76e-09	-0.0511616	T	0		liver_inc	0	T	134	111466	0.165671	336812	1.01735	0.0948377	0.856103		C	0.0511616
ITIH3	1.4628e-13	NT5DC2	1.211e-05	No	3:52525086:G:A	synonymous_variant		4.16e-15	-0.785658	A	0		lungadeno_inc	0	A	2	662	0.000985681	336823	0.879404	0.70932	0.856231		G	0.785658
SPINT1	1.0175e-05	KNL1	#N/A	No	15:40622574:C:T	synonymous_variant		3.68e-15	0.0525059	T	1		nhl_inc	0	T	1262	261019	0.389399	336777	1.00658	0.0361843	0.856238			variant_not_in_PRS
PRSS8	0.10007	MLXIPL	0.047771	No	7:73599571:C:T	synonymous_variant		3.94e-28	-0.0993857	T	0		lung_inc	0	T	725	86213	0.129057	336821	1.00728	0.040076	0.856311			variant_not_in_PRS
GZMA	2.0457e-06	PSORS1C2	0.0024913	No	6:31138080:AG:A	frameshift_variant		4.81e-36	0.126734	A	1		nhldiffuse_inc	0	A	196	78092	0.116275	336649	1.01389	0.0762271	0.856396			variant_not_in_PRS
LTA	0.19685	PSORS1C2	0.0024913	No	6:31138080:AG:A	frameshift_variant		1.04e-16	-0.0840864	A	0		nhldiffuse_inc	0	A	196	78092	0.116275	336649	1.01389	0.0762271	0.856396			variant_not_in_PRS
SIGLEC6	0.0058774	PSORS1C2	0.0024913	No	6:31138080:AG:A	frameshift_variant		1.61e-16	-0.0841857	A	0		nhldiffuse_inc	0	A	196	78092	0.116275	336649	1.01389	0.0762271	0.856396			variant_not_in_PRS
CRTAM	8.0626e-09	PSORS1C2	0.0024913	No	6:31138080:AG:A	frameshift_variant		1.78e-14	0.0776673	A	1		nhldiffuse_inc	0	A	196	78092	0.116275	336649	1.01389	0.0762271	0.856396			variant_not_in_PRS
LAG3	0.27623	PSORS1C2	0.0024913	No	6:31138080:AG:A	frameshift_variant		4.54e-11	0.0653774	A	1		nhldiffuse_inc	0	A	196	78092	0.116275	336649	1.01389	0.0762271	0.856396		A	0.0653774
SERPINA9	1.2106e-13	PSORS1C2	0.0024913	No	6:31138080:AG:A	frameshift_variant		5.48e-10	0.0625803	A	1		nhldiffuse_inc	0	A	196	78092	0.116275	336649	1.01389	0.0762271	0.856396		A	0.0625803
CD74	0.24889	CIITA	1.3618e-07	No	16:10908057:G:A	synonymous_variant		8.99e-14	-0.0817553	A	0		nhldiffuse_inc	0	A	143	56777	0.0844954	336823	1.01596	0.0875562	0.85647		G	0.0817553
IL10RB	2.5103e-06	TMEM50B	0.029357	No	21:33465316:C:A	non_coding_transcript_exon_variant		2.81e-35	-0.0787419	A	0		kidneywho_inc	0	A	1003	310318	0.463391	335916	1.00783	0.0431291	0.856472			variant_not_in_PRS
IL6R	3.1681e-05	ATP8B2	0.0056318	No	1:154343977:C:T	missense_variant		1.56e-10	-0.457857	T	0		multmyeloma_inc	0	T	3	1388	0.00206488	336823	1.1104	0.579054	0.856485			variant_not_in_PRS
CCL22	0.0084014	CCL22	0.0084014	Yes	16:57360545:C:T	missense_variant		2.46e-24	-1.01924	T	0		oesophadeno_inc	0	T	1	746	0.00110892	336814	0.834193	1.00254	0.8565		C	1.01924
ADGRG1	#N/A	SLC39A12	8.3413e-07	No	10:17991141:T:TC	splice_region_variant		4.07e-09	-0.0835465	TC	0		liver_inc	0	TC	38	33600	0.0555101	302990	0.970374	0.166364	0.856545		T	0.0835465
PLXNB2	0.99234	SLC39A12	8.3413e-07	No	10:17991141:T:TC	splice_region_variant		5.68e-09	-0.0846235	TC	0		liver_inc	0	TC	38	33600	0.0555101	302990	0.970374	0.166364	0.856545		T	0.0846235
SLAMF8	5.341e-06	AL590560.1	#N/A	No	1:159855271:G:C	non_coding_transcript_exon_variant		2.94e-62	-0.108544	C	0		nhldiffuse_inc	0	C	791	317226	0.472087	336820	1.00892	0.0491379	0.856569			variant_not_in_PRS
IGFBPL1	4.0352e-05	ALDH1B1	2.6981e-06	No	9:38396068:G:T	missense_variant		6.63e-108	0.137774	T	1		liver_inc	1	G	323	271714	0.403859	336797	1.01313	0.0722102	0.856591		T	0.137774
FCRL2	1.4548e-11	TRIM38	1.3947e-08	No	6:25966916:G:A	missense_variant		2.21e-10	0.427309	A	1		multmyeloma_inc	0	A	2	1227	0.0018244	336823	0.879787	0.708814	0.856611		A	0.427309
NT5E	2.2881e-11	PYGB	1.4144e-14	No	20:25284178:T:C	synonymous_variant		1.15e-10	-0.0419516	C	0		liver_inc	0	C	357	299968	0.445822	336822	1.01298	0.0714024	0.856615			variant_not_in_PRS
TNFRSF11B	0.16171	ZNF512B	0.99992	No	20:63967462:C:T	synonymous_variant		1.65e-09	0.0364585	T	1		liver_inc	0	T	320	273747	0.406842	336822	0.986991	0.0724955	0.856659		T	0.0364585
GALNT3	7.4143e-09	MYMK	#N/A	No	9:133514768:A:G	synonymous_variant		4.69e-14	-0.0521703	G	0		nhl_inc	1	A	1130	233700	0.348597	336822	1.00671	0.0370215	0.856715		A	0.0521703
CD79B	0.9163	MYMK	#N/A	No	9:133514768:A:G	synonymous_variant		1.1e-11	0.045563	G	1		nhl_inc	1	A	1130	233700	0.348597	336822	1.00671	0.0370215	0.856715		G	0.045563
SIRPB1	2.3107e-12	AL049634.2	#N/A	No	20:1557603:C:T	missense_variant		3.41e-244	0.244648	T	1		nhl_inc	0	T	817	170680	0.254587	336814	0.992705	0.0405671	0.856779			variant_not_in_PRS
ITGB7	2.3661e-06	SZT2	2.3263e-14	No	1:43446919:A:G	non_coding_transcript_exon_variant		8.84e-10	0.040531	G	1		liver_inc	0	G	337	283638	0.421586	336794	1.01306	0.071901	0.856798			variant_not_in_PRS
PLA2G15	0.37838	RIPOR1	#N/A	No	16:67544354:C:T	missense_variant		2.77e-65	-0.236036	T	0		liver_inc	0	T	48	40060	0.0595394	336819	1.02722	0.148962	0.85691			variant_not_in_PRS
KITLG	0.85024	RIPOR1	#N/A	No	16:67544354:C:T	missense_variant		6.15e-13	0.0996255	T	1		liver_inc	0	T	48	40060	0.0595394	336819	1.02722	0.148962	0.85691			variant_not_in_PRS
LRIG1	0.035031	SLCO1B1	1.1086e-21	No	12:21178615:T:C	missense_variant		1.54e-10	-0.0579081	C	0		nhl_inc	0	C	485	99964	0.149267	336474	1.00893	0.0493318	0.856918		T	0.0579081
ITGB2	5.0817e-15	ITGB2	5.0817e-15	Yes	21:44910354:G:C	missense_variant		4.85e-22	1.33322	C	1		liver_inc	0	C	0	339	0.000503235	336821	1.28919	1.40992	0.857027		C	1.33322
LTA	0.19685	TRIM31	4.3248e-06	No	6:30112664:A:G	missense_variant		5.73e-34	-1.10631	G	0		nhldiffuse_inc	0	G	2	881	0.00131078	336823	0.880091	0.709076	0.857046		A	1.10631
GAL	4.3885e-06	GAL	4.3885e-06	Yes	11:68684970:C:T	missense_variant		4.26e-11	0.207649	T	1		breast_inc	0	T	137	3572	0.0105694	175460	1.0365	0.0876757	0.682586		T	0.207649
CD6	9.2695e-05	CD6	9.2695e-05	Yes	11:61008714:C:T	missense_variant		0	0.419347	T	1		nhl_inc	0	T	756	156178	0.232964	336821	1.00753	0.0416657	0.857083			variant_not_in_PRS
CD5	2.3074e-10	CD6	9.2695e-05	No	11:61008714:C:T	missense_variant		7.53e-31	-0.0878895	T	0		nhl_inc	0	T	756	156178	0.232964	336821	1.00753	0.0416657	0.857083		C	0.0878895
FCRL2	1.4548e-11	FCRL2	1.4548e-11	Yes	1:157770070:G:A	missense_variant		4.09e-34	-1.17383	A	0		leuk_inc	0	A	3	882	0.00131375	336823	1.10997	0.579737	0.857183		G	1.17383
FCRL3	5.9739e-21	FCRL2	1.4548e-11	No	1:157770070:G:A	missense_variant		4.59e-09	0.58683	A	1		leuk_inc	0	A	3	882	0.00131375	336823	1.10997	0.579737	0.857183		A	0.58683
GRN	0.069666	CELSR2	0.99994	No	1:109272746:T:C	non_coding_transcript_exon_variant		1.21e-140	-0.41295	C	0		leuk_inc	0	C	80	27250	0.0405718	336810	0.979675	0.114143	0.85723			variant_not_in_PRS
CD70	0.010394	CELSR2	0.99994	No	1:109272746:T:C	non_coding_transcript_exon_variant		2.79e-38	-0.205039	C	0		leuk_inc	0	C	80	27250	0.0405718	336810	0.979675	0.114143	0.85723			variant_not_in_PRS
LAG3	0.27623	CELSR2	0.99994	No	1:109272746:T:C	non_coding_transcript_exon_variant		1.46e-12	-0.11293	C	0		leuk_inc	0	C	80	27250	0.0405718	336810	0.979675	0.114143	0.85723			variant_not_in_PRS
PLAU	2.3058e-06	ZNF112	0.0092003	No	19:44328540:T:C	synonymous_variant		5.59e-16	-0.126992	C	0		liver_inc	0	C	32	28360	0.0421468	336823	0.968031	0.18064	0.857258		T	0.126992
SIGLEC10	6.8352e-06	SIGLEC11	7.8092e-22	No	19:49950060:C:T	synonymous_variant		4.9e-15	-0.0583277	T	0		liver_inc	0	T	198	165464	0.245919	336822	1.01485	0.082056	0.857406		C	0.0583277
CR2	4.7399e-19	TAP2	6.799e-08	No	6:32830032:C:T	missense_variant		2.12e-16	-0.0887619	T	0		nhl_inc	0	T	323	67760	0.10107	336812	0.989489	0.0588091	0.857411		C	0.0887619
LILRB1	5.6502e-14	TAP2	6.799e-08	No	6:32830032:C:T	missense_variant		6.73e-16	0.0857072	T	1		nhl_inc	0	T	323	67760	0.10107	336812	0.989489	0.0588091	0.857411			variant_not_in_PRS
LTA	0.19685	TAP2	6.799e-08	No	6:32830032:C:T	missense_variant		2.39e-11	-0.0720908	T	0		nhl_inc	0	T	323	67760	0.10107	336812	0.989489	0.0588091	0.857411		C	0.0720908
LILRB4	4.7133e-13	TNXB	0.018547	No	6:32073844:G:A	missense_variant		6.28e-10	-0.209345	A	0		nhl_inc	0	A	29	6160	0.00918735	336822	0.966942	0.187198	0.857482		G	0.209345
TNFRSF10B	0.00019928	R3HCC1	0.00014338	No	8:23296073:T:C	synonymous_variant		9.47e-09	0.835491	C	1		lung_inc	0	C	2	260	0.000388928	336823	0.880019	0.7118	0.857497		C	0.835491
PLXNB2	0.99234	MIR6821	#N/A	No	22:49962907:T:C	non_coding_transcript_exon_variant		3.91e-63	-0.121927	C	0		liver_inc	1	T	203	170260	0.253046	336822	1.01476	0.0815948	0.857524			variant_not_in_PRS
LTA	0.19685	PSMB8	0.021795	No	6:32843868:A:G	synonymous_variant		1.85e-09	-0.100985	G	0		nhl_inc	0	G	124	25980	0.0387508	336819	0.983657	0.0918301	0.857591			variant_not_in_PRS
BTN2A1	3.3959e-21	SLC17A2	1.4228e-06	No	6:25914625:G:A	missense_variant		1.08e-231	0.316821	A	1		kidneywho_inc	0	A	266	82080	0.122255	336779	1.01184	0.0655772	0.8576			variant_not_in_PRS
CD302	3.7405e-06	SLC17A2	1.4228e-06	No	6:25914625:G:A	missense_variant		6.64e-18	0.0820759	A	1		kidneywho_inc	0	A	266	82080	0.122255	336779	1.01184	0.0655772	0.8576			variant_not_in_PRS
GDF15	3.0133e-07	TMEM59L	0.0006	No	19:18616046:T:C	synonymous_variant		1.1e-14	-0.0418489	C	0		colorectal_inc	0	C	3761	298289	0.448381	336823	0.996043	0.0221002	0.857609			variant_not_in_PRS
SPINK4	0.29634	AQP7	4.0504e-16	No	9:33384979:T:G	3_prime_UTR_variant		9.21e-54	-0.192912	G	0		colorectal_inc	0	G	668	52427	0.0789052	336448	1.00731	0.0406223	0.857641		T	0.192912
LILRB1	5.6502e-14	HLA-C	1.5695e-06	No	6:31272002:C:T	missense_variant		5.35e-12	-0.392087	T	0		nhl_inc	0	T	5	1130	0.0016899	335819	0.928535	0.41342	0.857661		C	0.392087
TNFRSF10A	5.0697e-15	R3HCC1	0.00014338	No	8:23291465:G:T	synonymous_variant		2.13e-38	0.0920596	T	1		leuk_inc	0	T	550	184345	0.274507	336776	0.991031	0.0502337	0.857664			variant_not_in_PRS
CD22	0.8044	MNS1	2.0964e-21	No	15:56464087:T:G	missense_variant		2.32e-11	0.0691462	G	1		nhl_inc	0	G	342	70298	0.104877	336776	1.01032	0.0572873	0.857713			variant_not_in_PRS
TNFRSF13C	0.26993	MNS1	2.0964e-21	No	15:56464087:T:G	missense_variant		2.56e-10	0.0669401	G	1		nhl_inc	0	G	342	70298	0.104877	336776	1.01032	0.0572873	0.857713			variant_not_in_PRS
LY75	7.4472e-46	TANC1	2.1625e-05	No	2:159219375:G:GC	non_coding_transcript_exon_variant		1.91e-44	0.0913486	GC	1		leuk_inc	1	G	902	302165	0.449929	336794	0.991979	0.0449446	0.857787		GC	0.0913486
TFF3	0.01591	TFF3	0.01591	Yes	21:42313518:C:T	missense_variant		3.11e-201	-1.22297	T	0		colon_inc	0	T	34	4200	0.0062852	336823	0.969538	0.172684	0.857825		C	1.22297
TFF2	2.2197e-07	TFF3	0.01591	No	21:42313518:C:T	missense_variant		4.07e-27	-0.431799	T	0		colon_inc	0	T	34	4200	0.0062852	336823	0.969538	0.172684	0.857825			variant_not_in_PRS
TNFRSF13C	0.26993	SLC25A17	2.7533e-05	No	22:40779198:C:T	missense_variant		1.42e-88	-0.490222	T	0		leuk_inc	0	T	37	11998	0.0178655	336822	1.03022	0.166208	0.857833		C	0.490222
ANGPTL4	2.3089e-11	KANK3	2.734e-08	No	19:8324955:C:T	missense_variant		6.74e-09	0.195212	T	1		breast_inc	0	T	117	3014	0.00892124	175480	1.0498	0.0947134	0.607871		T	0.195212
TPP1	6.2564e-07	TMEM251	0.0069412	No	14:93186629:G:T	missense_variant		2.47e-43	0.892397	T	1		headneck_inc	0	T	6	1588	0.00236623	336823	1.52327	0.408471	0.302855		T	0.892397
GALNT3	7.4143e-09	NTN5	3.7923e-15	No	19:48661695:A:G	synonymous_variant		1.59e-43	-0.096849	G	0		nhl_inc	1	A	1081	223441	0.333304	336813	1.00673	0.0374438	0.857911			variant_not_in_PRS
DSC2	5.1749e-08	NTN5	3.7923e-15	No	19:48661695:A:G	synonymous_variant		3.49e-13	-0.0483296	G	0		nhl_inc	1	A	1081	223441	0.333304	336813	1.00673	0.0374438	0.857911			variant_not_in_PRS
LGALS9	6.548e-06	NTN5	3.7923e-15	No	19:48661695:A:G	synonymous_variant		1.07e-12	0.0464738	G	1		nhl_inc	1	A	1081	223441	0.333304	336813	1.00673	0.0374438	0.857911			variant_not_in_PRS
WFDC2	0.79406	NTN5	3.7923e-15	No	19:48661695:A:G	synonymous_variant		3.93e-10	0.0400023	G	1		nhl_inc	1	A	1081	223441	0.333304	336813	1.00673	0.0374438	0.857911			variant_not_in_PRS
ADA2	#N/A	NTN5	3.7923e-15	No	19:48661695:A:G	synonymous_variant		1.94e-09	0.0404485	G	1		nhl_inc	1	A	1081	223441	0.333304	336813	1.00673	0.0374438	0.857911			variant_not_in_PRS
EPHA2	1.073e-05	NTN5	3.7923e-15	No	19:48661695:A:G	synonymous_variant		2.05e-09	-0.040071	G	0		nhl_inc	1	A	1081	223441	0.333304	336813	1.00673	0.0374438	0.857911			variant_not_in_PRS
HSPB6	0.088703	AC009948.3	#N/A	No	2:178549906:C:A	non_coding_transcript_exon_variant		5.57e-09	-0.0449566	A	0		nhl_inc	0	A	507	104671	0.156134	336819	1.00873	0.0485531	0.857938			variant_not_in_PRS
GRN	0.069666	HLA-A	0.0013299	No	6:29944609:G:C	missense_variant		1.03e-32	0.143322	C	1		liver_inc	1	G	134	115736	0.173106	334680	0.987918	0.0679218	0.857963		C	0.143322
TNFRSF11B	0.16171	VTN	1.5014e-10	No	17:28367462:A:G	synonymous_variant		8.22e-23	0.109261	G	1		liver_inc	0	G	60	51895	0.0771319	336793	0.976264	0.134249	0.857988			variant_not_in_PRS
LGALS9	6.548e-06	VTN	1.5014e-10	No	17:28367462:A:G	synonymous_variant		8.1e-20	0.10505	G	1		liver_inc	0	G	60	51895	0.0771319	336793	0.976264	0.134249	0.857988			variant_not_in_PRS
SIGLEC10	6.8352e-06	HAS1	1.3084e-12	No	19:51713875:G:A	missense_variant		4.83e-10	0.170587	A	1		nhl_inc	0	A	44	9406	0.0140282	336822	0.973116	0.152301	0.857991		A	0.170587
CXCL17	0.0048138	SFTPC	0.00075276	No	8:22163875:C:G	splice_region_variant		7.12e-17	0.056196	G	1		lung_inc	0	G	1369	163822	0.245421	336546	1.00561	0.031295	0.858073			variant_not_in_PRS
BTN2A1	3.3959e-21	C6orf47	0.066412	No	6:31659746:C:T	missense_variant		4.42e-28	0.0775622	T	1		kidneywho_inc	1	C	613	188541	0.280791	336823	1.00859	0.0478599	0.858101			variant_not_in_PRS
FOLR2	5.4816e-06	C6orf47	0.066412	No	6:31659746:C:T	missense_variant		7.89e-13	0.0500464	T	1		kidneywho_inc	1	C	613	188541	0.280791	336823	1.00859	0.0478599	0.858101			variant_not_in_PRS
PRTG	1.1959e-07	ZNF236	1	No	18:76959812:T:C	synonymous_variant		1.17e-22	-0.0663699	C	0		liver_inc	1	T	272	232477	0.345507	336822	0.986736	0.0746986	0.85813		T	0.0663699
CEACAM1	0.00078816	CEACAM8	3.3021e-07	No	19:42583276:A:C	missense_variant		2.24e-98	-2.22995	C	0		liver_inc	0	C	0	569	0.00084483	336754	0.779336	1.39543	0.858201			variant_not_in_PRS
LTA	0.19685	NOTCH4	2.0544e-23	No	6:32220233:T:A	missense_variant		2.54e-23	-0.663284	A	0		nhldiffuse_inc	0	A	3	1352	0.00201144	336823	0.901761	0.578779	0.858203		T	0.663284
DSC2	5.1749e-08	TUBD1	1.1505e-06	No	17:59886176:A:G	missense_variant		3.72e-52	-0.09562	G	0		leuk_inc	0	G	873	292691	0.435784	336823	0.991989	0.0450317	0.858234		A	0.09562
CD83	0.0052136	TUBD1	1.1505e-06	No	17:59886176:A:G	missense_variant		3.01e-14	-0.0486686	G	0		leuk_inc	0	G	873	292691	0.435784	336823	0.991989	0.0450317	0.858234		A	0.0486686
IL18BP	1.484e-08	TUBD1	1.1505e-06	No	17:59886176:A:G	missense_variant		9.93e-11	-0.0401016	G	0		leuk_inc	0	G	873	292691	0.435784	336823	0.991989	0.0450317	0.858234		A	0.0401016
CD200	0.41359	TUBD1	1.1505e-06	No	17:59886176:A:G	missense_variant		5.22e-10	-0.0396334	G	0		leuk_inc	0	G	873	292691	0.435784	336823	0.991989	0.0450317	0.858234		A	0.0396334
SFTPD	7.4927e-05	ATP2C2	5.0246e-60	No	16:84368669:G:C	synonymous_variant		4.21e-56	-0.114636	C	0		lung_inc	0	C	1405	170595	0.255353	336789	0.994472	0.0310366	0.858247		G	0.114636
CEACAM5	4.1625e-10	ABO	#N/A	No	9:133257486:T:C	synonymous_variant		3.8e-50	0.104474	C	1		lungadeno_inc	0	C	716	219449	0.326836	336813	1.0082	0.0457893	0.858378			variant_not_in_PRS
TFF3	0.01591	VARS2	5.8321e-17	No	6:30925951:C:T	synonymous_variant		3.27e-13	-0.0514012	T	0		colon_inc	1	C	1526	183547	0.274733	336823	0.994626	0.0302008	0.858401		C	0.0514012
MMP12	#N/A	PILRA	1.726e-11	No	7:100373690:T:C	synonymous_variant		2.34e-09	-0.03894	C	0		lung_inc	1	T	1763	211700	0.316887	336812	1.00519	0.0290176	0.858454		T	0.03894
AGRN	5.4727e-07	LAMA5	0.0064742	No	20:62362541:A:G	synonymous_variant		1.98e-44	-0.106003	G	0		kidneywho_inc	1	A	505	155362	0.231381	336819	1.00912	0.050924	0.858466		A	0.106003
TXNDC15	0.0096478	BAG6	1	No	6:31642909:A:G	missense_variant		6.23e-29	-0.0726507	G	0		liver_inc	0	G	373	319155	0.474331	336820	0.987396	0.0711366	0.85848		A	0.0726507
CD74	0.24889	BAG6	1	No	6:31642909:A:G	missense_variant		1.67e-24	-0.063101	G	0		liver_inc	0	G	373	319155	0.474331	336820	0.987396	0.0711366	0.85848			variant_not_in_PRS
FAP	1.9009e-28	BAG6	1	No	6:31642909:A:G	missense_variant		4.02e-17	0.0533426	G	1		liver_inc	0	G	373	319155	0.474331	336820	0.987396	0.0711366	0.85848			variant_not_in_PRS
ADA2	#N/A	BAG6	1	No	6:31642909:A:G	missense_variant		7.56e-17	-0.0531333	G	0		liver_inc	0	G	373	319155	0.474331	336820	0.987396	0.0711366	0.85848			variant_not_in_PRS
MSR1	2.1571e-20	BAG6	1	No	6:31642909:A:G	missense_variant		2.77e-16	-0.0498759	G	0		liver_inc	0	G	373	319155	0.474331	336820	0.987396	0.0711366	0.85848			variant_not_in_PRS
TNFSF13B	0.98193	BAG6	1	No	6:31642909:A:G	missense_variant		1.29e-14	0.0482719	G	1		liver_inc	0	G	373	319155	0.474331	336820	0.987396	0.0711366	0.85848		G	0.0482719
PLA2G15	0.37838	BAG6	1	No	6:31642909:A:G	missense_variant		1.61e-14	-0.0499198	G	0		liver_inc	0	G	373	319155	0.474331	336820	0.987396	0.0711366	0.85848			variant_not_in_PRS
SEZ6L2	0.11743	BAG6	1	No	6:31642909:A:G	missense_variant		8.37e-12	0.0407623	G	1		liver_inc	0	G	373	319155	0.474331	336820	0.987396	0.0711366	0.85848			variant_not_in_PRS
LTA	0.19685	OR2J3	0.0098541	No	6:29112673:G:A	missense_variant		1.63e-11	0.0599083	A	1		leuk_inc	1	G	320	105709	0.1574	336814	1.01095	0.0610706	0.858508			variant_not_in_PRS
CRTAM	8.0626e-09	OR2J3	0.0098541	No	6:29112673:G:A	missense_variant		2.51e-11	0.0592771	A	1		leuk_inc	1	G	320	105709	0.1574	336814	1.01095	0.0610706	0.858508			variant_not_in_PRS
TNFRSF4	0.00015133	OR2J3	0.0098541	No	6:29112673:G:A	missense_variant		2.59e-11	0.057623	A	1		leuk_inc	1	G	320	105709	0.1574	336814	1.01095	0.0610706	0.858508		A	0.057623
LAG3	0.27623	BDP1	1.3294e-21	No	5:71502714:A:G	missense_variant		2.39e-12	-0.0781308	G	0		nhldiffuse_inc	0	G	152	60265	0.0896887	336815	1.01531	0.0852172	0.858513			variant_not_in_PRS
SIGLEC6	0.0058774	FPR3	NA	No	19:51824531:C:T	synonymous_variant		5.55e-13	-0.0510879	T	0		nhldiffuse_inc	0	T	503	204338	0.304086	336814	0.990525	0.0534243	0.85856		C	0.0510879
RRM2	0.74515	FPR3	NA	No	19:51824531:C:T	synonymous_variant		1.25e-09	-0.043945	T	0		nhldiffuse_inc	0	T	503	204338	0.304086	336814	0.990525	0.0534243	0.85856		C	0.043945
ARSA	1.0893e-11	MAPK12	5.8734e-07	No	22:50255813:C:T	missense_variant		1.05e-10	1.12294	T	1		multmyeloma_inc	0	T	0	206	0.000305799	336823	1.28702	1.41605	0.858572		T	1.12294
FCRL2	1.4548e-11	MSH5-SAPCD1	#N/A	No	6:31764378:G:A	3_prime_UTR_variant		4.3e-13	0.209403	A	1		nhldiffuse_inc	0	A	19	7961	0.0118473	336786	0.959676	0.231197	0.858702		A	0.209403
LTA	0.19685	MSH5-SAPCD1	#N/A	No	6:31764378:G:A	3_prime_UTR_variant		9.57e-10	0.177236	A	1		nhldiffuse_inc	0	A	19	7961	0.0118473	336786	0.959676	0.231197	0.858702		A	0.177236
MMP12	#N/A	BIRC3	0.065597	No	11:102337120:G:A	3_prime_UTR_variant		1.78e-12	0.0440408	A	1		lung_inc	1	G	2147	258799	0.387624	336597	0.995078	0.0277187	0.858708		A	0.0440408
LTA	0.19685	HLA-DQA2	1.0089e-05	No	6:32746398:C:T	3_prime_UTR_variant		4e-82	-0.123686	T	0		nhldiffuse_inc	0	T	744	299285	0.445426	336789	1.00905	0.0506208	0.858716			variant_not_in_PRS
CD74	0.24889	HLA-DQA2	1.0089e-05	No	6:32746398:C:T	3_prime_UTR_variant		2.61e-28	-0.0680473	T	0		nhldiffuse_inc	0	T	744	299285	0.445426	336789	1.00905	0.0506208	0.858716			variant_not_in_PRS
GZMA	2.0457e-06	HLA-DQA2	1.0089e-05	No	6:32746398:C:T	3_prime_UTR_variant		7.48e-23	0.0633645	T	1		nhldiffuse_inc	0	T	744	299285	0.445426	336789	1.00905	0.0506208	0.858716			variant_not_in_PRS
RNASET2	0.00026891	HLA-DQA2	1.0089e-05	No	6:32746398:C:T	3_prime_UTR_variant		1.54e-18	-0.0556513	T	0		nhldiffuse_inc	0	T	744	299285	0.445426	336789	1.00905	0.0506208	0.858716			variant_not_in_PRS
ICAM3	2.7302e-25	HLA-DQA2	1.0089e-05	No	6:32746398:C:T	3_prime_UTR_variant		1.94e-11	0.0433456	T	1		nhldiffuse_inc	0	T	744	299285	0.445426	336789	1.00905	0.0506208	0.858716			variant_not_in_PRS
IL2RA	0.054709	HLA-DQA2	1.0089e-05	No	6:32746398:C:T	3_prime_UTR_variant		4.57e-11	-0.0422759	T	0		nhldiffuse_inc	0	T	744	299285	0.445426	336789	1.00905	0.0506208	0.858716			variant_not_in_PRS
TNFRSF4	0.00015133	HLA-DQA2	1.0089e-05	No	6:32746398:C:T	3_prime_UTR_variant		6.4e-11	-0.0409562	T	0		nhldiffuse_inc	0	T	744	299285	0.445426	336789	1.00905	0.0506208	0.858716			variant_not_in_PRS
ADGRE5	#N/A	HLA-DQA2	1.0089e-05	No	6:32746398:C:T	3_prime_UTR_variant		7.74e-10	0.0387205	T	1		nhldiffuse_inc	0	T	744	299285	0.445426	336789	1.00905	0.0506208	0.858716			variant_not_in_PRS
CXCL17	0.0048138	SFTPC	0.00075276	No	8:22164004:G:A	missense_variant		4.23e-32	-0.072182	A	0		stomach_inc	0	A	319	217226	0.322941	336818	0.987947	0.0681433	0.858761			variant_not_in_PRS
SIGLEC6	0.0058774	SIGLEC6	0.0058774	Yes	19:51531252:C:T	missense_variant		1.14e-52	-0.308463	T	0		nhldiffuse_inc	0	T	45	17630	0.026238	336820	1.02731	0.151461	0.858796		C	0.308463
GP2	1.675e-21	ADAMTSL2	0.0016001	No	9:133547174:C:T	synonymous_variant		1.63e-13	0.0709032	T	1		prostate_inc	0	T	2251	39662	0.129893	161337	1.00418	0.0234582	0.858869		T	0.0709032
FUT3_FUT5	#N/A	ZNRF4	0.48866	No	19:5455984:G:A	missense_variant		1.04e-13	-0.927918	A	0		lung_inc	0	A	3	343	0.000513624	336822	1.1089	0.581567	0.858926		G	0.927918
BTN2A1	3.3959e-21	BTN3A1	5.8712e-09	No	6:26413516:C:A	missense_variant		1.39e-34	0.123387	A	1		kidneywho_inc	0	A	234	73344	0.109226	336816	0.987776	0.0692167	0.85896			variant_not_in_PRS
LILRB1	5.6502e-14	LILRB1	5.6502e-14	Yes	19:54635623:C:T	non_coding_transcript_exon_variant		1.46e-173	0.297238	T	1		leuk_inc	0	T	207	68146	0.101481	336778	1.01314	0.073449	0.858984			variant_not_in_PRS
LY75	7.4472e-46	PLA2R1	3.2312e-30	No	2:159976677:A:G	splice_region_variant		0	0.534003	G	1		leuk_inc	1	A	325	107859	0.160887	336211	1.0108	0.0604648	0.859028			variant_not_in_PRS
CD22	0.8044	MICA	0.0049697	No	6:31412384:G:GCT	frameshift_variant		1.99e-11	-0.0577084	GCT	0		leuk_inc	0	GCT	338	109939	0.174693	315630	1.0106	0.0593796	0.859046			variant_not_in_PRS
CD74	0.24889	MICA	0.0049697	No	6:31412384:G:GCT	frameshift_variant		3.69e-11	-0.0555296	GCT	0		leuk_inc	0	GCT	338	109939	0.174693	315630	1.0106	0.0593796	0.859046			variant_not_in_PRS
TNFRSF4	0.00015133	MICA	0.0049697	No	6:31412384:G:GCT	frameshift_variant		7.78e-11	-0.0554802	GCT	0		leuk_inc	0	GCT	338	109939	0.174693	315630	1.0106	0.0593796	0.859046			variant_not_in_PRS
CEACAM5	4.1625e-10	ABO	#N/A	No	9:133257486:T:C	synonymous_variant		3.8e-50	0.104474	C	1		colon_inc	0	C	1829	218336	0.326836	336813	1.00511	0.0287077	0.859062			variant_not_in_PRS
TNFRSF4	0.00015133	C1QTNF12	#N/A	No	1:1242865:C:T	synonymous_variant		2.25e-49	-0.153665	T	0		leuk_inc	0	T	198	66932	0.0996547	336813	0.986763	0.0750666	0.859108			variant_not_in_PRS
TNFSF13B	0.98193	NFKBIL1	0.025515	No	6:31558135:C:T	missense_variant		2.62e-09	0.0658976	T	1		lung_inc	1	C	496	59385	0.0888909	336823	0.99164	0.0473007	0.859132		T	0.0658976
CDCP1	0.0001002	NFKBIL1	0.025515	No	6:31558135:C:T	missense_variant		4.49e-09	-0.0595678	T	0		lung_inc	1	C	496	59385	0.0888909	336823	0.99164	0.0473007	0.859132			variant_not_in_PRS
CEACAM1	0.00078816	CEACAM8	3.3021e-07	No	19:42594779:C:A	missense_variant		2.97e-100	-2.22407	A	0		liver_inc	0	A	0	567	0.000841726	336808	0.780651	1.3954	0.859148			variant_not_in_PRS
ANG	0.28738	MLXIPL	0.047771	No	7:73599571:C:T	synonymous_variant		9.87e-09	-0.0538489	T	0		oesophadeno_inc	0	T	142	86796	0.129057	336821	1.01612	0.0901241	0.859156		C	0.0538489
BTN3A2	1.1002e-10	TRIM40	6.1659e-11	No	6:30137031:G:A	5_prime_UTR_variant		2.98e-68	0.134174	A	1		nhl_inc	0	A	771	159251	0.237548	336820	1.00737	0.0414021	0.859277			variant_not_in_PRS
GZMA	2.0457e-06	TRIM40	6.1659e-11	No	6:30137031:G:A	5_prime_UTR_variant		2.34e-15	0.0604001	A	1		nhl_inc	0	A	771	159251	0.237548	336820	1.00737	0.0414021	0.859277			variant_not_in_PRS
CD1C	1.5963e-08	TRIM40	6.1659e-11	No	6:30137031:G:A	5_prime_UTR_variant		1.93e-14	-0.0574794	A	0		nhl_inc	0	A	771	159251	0.237548	336820	1.00737	0.0414021	0.859277			variant_not_in_PRS
BTN2A1	3.3959e-21	TRIM40	6.1659e-11	No	6:30137031:G:A	5_prime_UTR_variant		5.46e-14	-0.0563509	A	0		nhl_inc	0	A	771	159251	0.237548	336820	1.00737	0.0414021	0.859277			variant_not_in_PRS
FCRL1	3.9509e-06	TRIM40	6.1659e-11	No	6:30137031:G:A	5_prime_UTR_variant		6.17e-13	-0.0548301	A	0		nhl_inc	0	A	771	159251	0.237548	336820	1.00737	0.0414021	0.859277			variant_not_in_PRS
SIGLEC6	0.0058774	TRIM40	6.1659e-11	No	6:30137031:G:A	5_prime_UTR_variant		2.56e-12	-0.0538671	A	0		nhl_inc	0	A	771	159251	0.237548	336820	1.00737	0.0414021	0.859277			variant_not_in_PRS
CSF1	0.99634	DDHD2	1.4321e-10	No	8:38238144:C:T	missense_variant		6.02e-09	-0.0436526	T	0		kidneywho_inc	0	T	531	163847	0.244014	336821	1.00891	0.0500255	0.859328		C	0.0436526
MILR1	0.024528	AXIN2	0.57015	No	17:65537385:A:G	missense_variant		2.32e-09	1.23	G	1		nhl_inc	0	G	0	127	0.000188527	336821	0.777243	1.42261	0.859398		G	1.23
TFF3	0.01591	PBX2	0.99532	No	6:32188705:C:CG	non_coding_transcript_exon_variant		3.6e-17	0.23118	CG	1		colon_inc	0	CG	77	9469	0.0142582	334755	0.979836	0.115066	0.859482			variant_not_in_PRS
CD6	9.2695e-05	TMC8	1.1401e-14	No	17:78134906:G:T	missense_variant		6.34e-09	0.105006	T	1		leuk_inc	0	T	65	22099	0.0329016	336823	0.977884	0.126329	0.859485		T	0.105006
TPP1	6.2564e-07	UNC79	1	No	14:93706901:A:G	synonymous_variant		1.34e-10	0.478187	G	1		headneck_inc	0	G	6	1219	0.00181847	336822	1.98334	0.408542	0.0937059			variant_not_in_PRS
LYPD8	NA	OR2M7	NA	No	1:248323998:C:T	missense_variant		1.14e-14	0.0505274	T	1		nhl_inc	1	C	1472	306380	0.457125	336726	0.993744	0.0354543	0.859505			variant_not_in_PRS
LTA	0.19685	TAP2	6.799e-08	No	6:32830771:G:A	synonymous_variant		1.06e-78	-0.190052	A	0		nhldiffuse_inc	0	A	190	75783	0.11278	336818	1.01376	0.0772184	0.859521		G	0.190052
CD74	0.24889	TAP2	6.799e-08	No	6:32830771:G:A	synonymous_variant		4.81e-39	-0.126606	A	0		nhldiffuse_inc	0	A	190	75783	0.11278	336818	1.01376	0.0772184	0.859521			variant_not_in_PRS
IL10	0.0058874	TAP2	6.799e-08	No	6:32830771:G:A	synonymous_variant		3.19e-14	0.0791378	A	1		nhldiffuse_inc	0	A	190	75783	0.11278	336818	1.01376	0.0772184	0.859521			variant_not_in_PRS
CR2	4.7399e-19	TAP2	6.799e-08	No	6:32830771:G:A	synonymous_variant		4.64e-09	0.0594525	A	1		nhldiffuse_inc	0	A	190	75783	0.11278	336818	1.01376	0.0772184	0.859521			variant_not_in_PRS
CHRDL2	1.595e-06	POLD3	0.99776	No	11:74668842:C:T	missense_variant		1.77e-75	-0.446453	T	0		uterine_inc	0	T	38	6501	0.0186527	175283	0.971381	0.164112	0.859561			variant_not_in_PRS
NECTIN4	#N/A	ITLN1	3.4119e-06	No	1:160881146:T:C	splice_region_variant		5.58e-29	0.0778124	C	1		kidneywho_inc	1	T	685	211780	0.315397	336821	1.00823	0.0463351	0.859573		C	0.0778124
BCAM	1.1032e-08	NECTIN2	#N/A	No	19:44885967:G:A	synonymous_variant		2.22e-20	0.111004	A	1		lungscc_inc	0	A	86	52373	0.077886	336768	0.980306	0.112441	0.859591			variant_not_in_PRS
LILRB1	5.6502e-14	LILRA1	7.3933e-20	No	19:54595313:G:A	missense_variant		3.95e-15	-0.125868	A	0		leuk_inc	0	A	80	27244	0.0405615	336822	0.980014	0.114208	0.859688			variant_not_in_PRS
ALPP	1.8144e-13	ALPI	2.4527e-18	No	2:232456175:G:A	5_prime_UTR_variant		9.88e-245	-0.393568	A	0		lung_inc	0	A	463	55396	0.0829219	336817	1.00867	0.0488475	0.859697			variant_not_in_PRS
SEMA3F	0.99989	GPX1	3.8518e-05	No	3:49357401:G:A	missense_variant		2.21e-27	0.0743305	A	1		kidneywho_inc	0	A	655	204236	0.304252	336713	0.99176	0.0468266	0.859754		A	0.0743305
FCRL2	1.4548e-11	VARS	1.8014e-08	No	6:31781043:G:A	synonymous_variant		5.58e-26	0.0948705	A	1		nhldiffuse_inc	0	A	255	102086	0.151927	336810	1.01211	0.0681529	0.85977		A	0.0948705
ICAM3	2.7302e-25	VARS	1.8014e-08	No	6:31781043:G:A	synonymous_variant		4.08e-10	0.0563729	A	1		nhldiffuse_inc	0	A	255	102086	0.151927	336810	1.01211	0.0681529	0.85977			variant_not_in_PRS
LTA	0.19685	C6orf10	1.4756e-16	No	6:32293994:A:G	missense_variant		5.84e-27	-0.0717295	G	0		leuk_inc	0	G	738	245554	0.365627	336808	1.00821	0.0462741	0.85981			variant_not_in_PRS
CD22	0.8044	C6orf10	1.4756e-16	No	6:32293994:A:G	missense_variant		5.13e-21	-0.0614658	G	0		leuk_inc	0	G	738	245554	0.365627	336808	1.00821	0.0462741	0.85981			variant_not_in_PRS
ICAM3	2.7302e-25	C6orf10	1.4756e-16	No	6:32293994:A:G	missense_variant		2.4e-11	0.0446447	G	1		leuk_inc	0	G	738	245554	0.365627	336808	1.00821	0.0462741	0.85981			variant_not_in_PRS
TNFRSF4	0.00015133	C6orf10	1.4756e-16	No	6:32293994:A:G	missense_variant		6.3e-11	-0.0424276	G	0		leuk_inc	0	G	738	245554	0.365627	336808	1.00821	0.0462741	0.85981			variant_not_in_PRS
SIGLEC10	6.8352e-06	C6orf10	1.4756e-16	No	6:32293994:A:G	missense_variant		2.55e-10	0.0421872	G	1		leuk_inc	0	G	738	245554	0.365627	336808	1.00821	0.0462741	0.85981		G	0.0421872
IL2RA	0.054709	C6orf10	1.4756e-16	No	6:32293994:A:G	missense_variant		5.23e-10	-0.0412882	G	0		leuk_inc	0	G	738	245554	0.365627	336808	1.00821	0.0462741	0.85981			variant_not_in_PRS
TNFRSF13B	2.0908e-15	C6orf10	1.4756e-16	No	6:32293994:A:G	missense_variant		3.92e-09	0.039092	G	1		leuk_inc	0	G	738	245554	0.365627	336808	1.00821	0.0462741	0.85981		G	0.039092
NRP2	0.00080686	SNX13	0.40328	No	7:17814909:G:T	synonymous_variant		1.29e-18	-0.0548769	T	0		liver_inc	1	G	385	329295	0.489958	336437	0.987529	0.0710552	0.859814		G	0.0548769
GAS6	0.034477	SNX13	0.40328	No	7:17814909:G:T	synonymous_variant		1.42e-16	-0.0525067	T	0		liver_inc	1	G	385	329295	0.489958	336437	0.987529	0.0710552	0.859814		G	0.0525067
LTBP2	0.00074122	SNX13	0.40328	No	7:17814909:G:T	synonymous_variant		4.5e-16	-0.0443228	T	0		liver_inc	1	G	385	329295	0.489958	336437	0.987529	0.0710552	0.859814		G	0.0443228
SEZ6L2	0.11743	SNX13	0.40328	No	7:17814909:G:T	synonymous_variant		6.86e-11	-0.0387347	T	0		liver_inc	1	G	385	329295	0.489958	336437	0.987529	0.0710552	0.859814		G	0.0387347
VCAM1	0.79791	SNX13	0.40328	No	7:17814909:G:T	synonymous_variant		2.19e-10	-0.0402442	T	0		liver_inc	1	G	385	329295	0.489958	336437	0.987529	0.0710552	0.859814		G	0.0402442
PRTG	1.1959e-07	SNX13	0.40328	No	7:17814909:G:T	synonymous_variant		2.81e-10	-0.0406092	T	0		liver_inc	1	G	385	329295	0.489958	336437	0.987529	0.0710552	0.859814		G	0.0406092
ITGA5	0.42455	SNX13	0.40328	No	7:17814909:G:T	synonymous_variant		7.22e-09	-0.036794	T	0		liver_inc	1	G	385	329295	0.489958	336437	0.987529	0.0710552	0.859814		G	0.036794
BTN3A2	1.1002e-10	TRIM40	6.1659e-11	No	6:30137006:A:G	5_prime_UTR_variant		3.07e-69	0.126738	G	1		nhl_inc	0	G	923	190740	0.284525	336812	1.00692	0.0390561	0.859815			variant_not_in_PRS
GZMA	2.0457e-06	TRIM40	6.1659e-11	No	6:30137006:A:G	5_prime_UTR_variant		4.74e-20	0.0655467	G	1		nhl_inc	0	G	923	190740	0.284525	336812	1.00692	0.0390561	0.859815		G	0.0655467
CD1C	1.5963e-08	TRIM40	6.1659e-11	No	6:30137006:A:G	5_prime_UTR_variant		2.01e-19	-0.0634617	G	0		nhl_inc	0	G	923	190740	0.284525	336812	1.00692	0.0390561	0.859815			variant_not_in_PRS
BTN2A1	3.3959e-21	TRIM40	6.1659e-11	No	6:30137006:A:G	5_prime_UTR_variant		1.97e-18	-0.0615061	G	0		nhl_inc	0	G	923	190740	0.284525	336812	1.00692	0.0390561	0.859815			variant_not_in_PRS
SIGLEC6	0.0058774	TRIM40	6.1659e-11	No	6:30137006:A:G	5_prime_UTR_variant		4.53e-13	-0.0522223	G	0		nhl_inc	0	G	923	190740	0.284525	336812	1.00692	0.0390561	0.859815		A	0.0522223
FCRL1	3.9509e-06	TRIM40	6.1659e-11	No	6:30137006:A:G	5_prime_UTR_variant		2.52e-11	-0.0476729	G	0		nhl_inc	0	G	923	190740	0.284525	336812	1.00692	0.0390561	0.859815			variant_not_in_PRS
LTA	0.19685	TRIM40	6.1659e-11	No	6:30137006:A:G	5_prime_UTR_variant		8.66e-10	-0.0439476	G	0		nhl_inc	0	G	923	190740	0.284525	336812	1.00692	0.0390561	0.859815		A	0.0439476
ICAM3	2.7302e-25	PDE4A	0.98167	No	19:10459465:C:T	synonymous_variant		2.85e-09	0.209117	T	1		leuk_inc	0	T	18	6191	0.00921701	336823	0.958991	0.237152	0.859849			variant_not_in_PRS
SEMA3F	0.99989	TCTA	0.00046337	No	3:49413016:C:T	non_coding_transcript_exon_variant		8.62e-27	0.073359	T	1		kidneywho_inc	0	T	655	204226	0.304238	336712	0.991768	0.0468257	0.85988		T	0.073359
FGFR2	0.99731	MLXIPL	0.047771	No	7:73606007:C:G	missense_variant		2.27e-21	-0.0872671	G	0		liver_inc	0	G	104	86415	0.128434	336823	1.01876	0.105293	0.859915		C	0.0872671
PROC	1.9118e-05	MLXIPL	0.047771	No	7:73606007:C:G	missense_variant		3.27e-21	-0.0899201	G	0		liver_inc	0	G	104	86415	0.128434	336823	1.01876	0.105293	0.859915			variant_not_in_PRS
F9	0.99776	MLXIPL	0.047771	No	7:73606007:C:G	missense_variant		2.14e-19	-0.0866975	G	0		liver_inc	0	G	104	86415	0.128434	336823	1.01876	0.105293	0.859915			variant_not_in_PRS
GAS6	0.034477	MLXIPL	0.047771	No	7:73606007:C:G	missense_variant		1.29e-17	0.0818467	G	1		liver_inc	0	G	104	86415	0.128434	336823	1.01876	0.105293	0.859915		G	0.0818467
NRP1	0.98584	MLXIPL	0.047771	No	7:73606007:C:G	missense_variant		5.77e-17	0.0806656	G	1		liver_inc	0	G	104	86415	0.128434	336823	1.01876	0.105293	0.859915		G	0.0806656
GGT1	7.5307e-05	MLXIPL	0.047771	No	7:73606007:C:G	missense_variant		2.55e-13	-0.0665443	G	0		liver_inc	0	G	104	86415	0.128434	336823	1.01876	0.105293	0.859915			variant_not_in_PRS
PVR	3.922e-10	MLXIPL	0.047771	No	7:73606007:C:G	missense_variant		1.27e-11	-0.0655214	G	0		liver_inc	0	G	104	86415	0.128434	336823	1.01876	0.105293	0.859915		C	0.0655214
EFEMP1	0.99992	MLXIPL	0.047771	No	7:73606007:C:G	missense_variant		1.18e-10	0.0573742	G	1		liver_inc	0	G	104	86415	0.128434	336823	1.01876	0.105293	0.859915		G	0.0573742
TGFBI	5.9686e-08	MLXIPL	0.047771	No	7:73606007:C:G	missense_variant		1.72e-10	-0.0619288	G	0		liver_inc	0	G	104	86415	0.128434	336823	1.01876	0.105293	0.859915			variant_not_in_PRS
CTSD	0.00091747	MLXIPL	0.047771	No	7:73606007:C:G	missense_variant		1.59e-09	-0.0587118	G	0		liver_inc	0	G	104	86415	0.128434	336823	1.01876	0.105293	0.859915		C	0.0587118
IL12RB1	9.3569e-15	PDE4C	1.4755e-07	No	19:18218974:C:T	missense_variant		1.14e-37	0.089715	T	1		leuk_inc	0	T	655	220012	0.327619	336774	0.991618	0.0477245	0.859996			variant_not_in_PRS
CD48	1.7302e-05	SLC38A10	2.426e-10	No	17:81294933:T:C	5_prime_UTR_premature_start_codon_gain_variant		3.24e-09	-0.0593123	C	0		multmyeloma_inc	0	C	150	79796	0.118677	336821	0.984757	0.0870865	0.859997			variant_not_in_PRS
PLXNB2	0.99234	DENND6B	3.7856e-09	No	22:50316037:C:T	synonymous_variant		0	-0.27682	T	0		liver_inc	0	T	277	232271	0.345209	336822	1.01321	0.074448	0.86006		C	0.27682
CD74	0.24889	HLA-DPB1	5.3254e-10	No	6:33085905:G:A	missense_variant&splice_region_variant		5.8e-19	-0.0613119	A	0		nhldiffuse_inc	0	A	332	133332	0.231579	288593	1.00968	0.0546367	0.860106			variant_not_in_PRS
LAG3	0.27623	HLA-DPB1	5.3254e-10	No	6:33085905:G:A	missense_variant&splice_region_variant		2.75e-15	-0.055732	A	0		nhldiffuse_inc	0	A	332	133332	0.231579	288593	1.00968	0.0546367	0.860106		G	0.055732
RNASET2	0.00026891	HLA-DPB1	5.3254e-10	No	6:33085905:G:A	missense_variant&splice_region_variant		3.68e-10	0.0443461	A	1		nhldiffuse_inc	0	A	332	133332	0.231579	288593	1.00968	0.0546367	0.860106			variant_not_in_PRS
LTA	0.19685	HSPA1L	1.057e-06	No	6:31810300:T:G	missense_variant		8.73e-103	-0.433846	G	0		nhl_inc	0	G	83	17571	0.0262076	336811	0.980545	0.111508	0.860141		T	0.433846
B4GALT1	0.037435	ZNF613	0.00081785	No	19:51945416:G:C	synonymous_variant		6.4e-13	-0.0753061	C	0		leuk_inc	0	C	210	71003	0.105717	336811	0.987208	0.0731291	0.86025			variant_not_in_PRS
SEMA3F	0.99989	GPX1	3.8518e-05	No	3:49358324:G:A	5_prime_UTR_variant		4.36e-27	0.0738546	A	1		kidneywho_inc	0	A	655	204283	0.30424	336803	0.991795	0.0468364	0.860359		A	0.0738546
CXADR	0.36867	PPP1R15A	2.206e-12	No	19:48874167:G:A	missense_variant		8.44e-09	-0.0482377	A	0		kidneywho_inc	0	A	402	124196	0.184961	336823	1.00978	0.0553175	0.86036			variant_not_in_PRS
SIRPB1	2.3107e-12	SIRPG	3.476e-15	No	20:1649284:C:T	stop_gained		2.11e-14	-0.535197	T	0		nhl_inc	0	T	6	1331	0.00198473	336821	0.930446	0.410189	0.860489		C	0.535197
TNFRSF10A	5.0697e-15	TNFRSF10C	3.1588e-06	No	8:23114758:GT:G	frameshift_variant		1.52e-14	0.283108	G	1		leuk_inc	0	G	15	5323	0.00792487	336788	0.955423	0.2596	0.860561		G	0.283108
SERPINA9	1.2106e-13	SERPINA12	7.7169e-07	No	14:94487430:G:A	missense_variant		6.36e-13	-0.710011	A	0		nhldiffuse_inc	0	A	2	712	0.00105991	336820	1.13269	0.709353	0.860572		G	0.710011
NECTIN4	#N/A	ADAMTS4	1.9501e-06	No	1:161198399:C:T	missense_variant		8.44e-185	-0.302703	T	0		kidneywho_inc	0	T	234	71831	0.106979	336819	1.01228	0.0694702	0.86058		C	0.302703
KLRB1	2.4129e-07	SH2B3	0.00010289	No	12:111446804:T:C	missense_variant		1.74e-95	-0.130238	C	0		kidneywho_inc	1	T	1041	323475	0.481771	336795	0.992454	0.0431301	0.860588		T	0.130238
IL18BP	1.484e-08	SH2B3	0.00010289	No	12:111446804:T:C	missense_variant		9.77e-78	-0.1149	C	0		kidneywho_inc	1	T	1041	323475	0.481771	336795	0.992454	0.0431301	0.860588		T	0.1149
CD300E	0.023692	SH2B3	0.00010289	No	12:111446804:T:C	missense_variant		1.29e-57	-0.0999478	C	0		kidneywho_inc	1	T	1041	323475	0.481771	336795	0.992454	0.0431301	0.860588		T	0.0999478
LGALS9	6.548e-06	SH2B3	0.00010289	No	12:111446804:T:C	missense_variant		2.57e-39	-0.0806379	C	0		kidneywho_inc	1	T	1041	323475	0.481771	336795	0.992454	0.0431301	0.860588		T	0.0806379
SIRPB1	2.3107e-12	SH2B3	0.00010289	No	12:111446804:T:C	missense_variant		3.16e-38	-0.0828373	C	0		kidneywho_inc	1	T	1041	323475	0.481771	336795	0.992454	0.0431301	0.860588		T	0.0828373
CD300C	1.164e-05	SH2B3	0.00010289	No	12:111446804:T:C	missense_variant		8.48e-37	-0.079317	C	0		kidneywho_inc	1	T	1041	323475	0.481771	336795	0.992454	0.0431301	0.860588		T	0.079317
CD38	2.3129e-06	SH2B3	0.00010289	No	12:111446804:T:C	missense_variant		1.64e-27	-0.0581431	C	0		kidneywho_inc	1	T	1041	323475	0.481771	336795	0.992454	0.0431301	0.860588		T	0.0581431
ESM1	0.21202	SH2B3	0.00010289	No	12:111446804:T:C	missense_variant		7.95e-23	-0.0627431	C	0		kidneywho_inc	1	T	1041	323475	0.481771	336795	0.992454	0.0431301	0.860588		T	0.0627431
SEMA3F	0.99989	SH2B3	0.00010289	No	12:111446804:T:C	missense_variant		4.19e-20	-0.0577903	C	0		kidneywho_inc	1	T	1041	323475	0.481771	336795	0.992454	0.0431301	0.860588		T	0.0577903
TNFRSF14	0.80752	SH2B3	0.00010289	No	12:111446804:T:C	missense_variant		2.72e-19	-0.0569925	C	0		kidneywho_inc	1	T	1041	323475	0.481771	336795	0.992454	0.0431301	0.860588		T	0.0569925
DLL1	0.99999	SH2B3	0.00010289	No	12:111446804:T:C	missense_variant		1.27e-14	-0.0486466	C	0		kidneywho_inc	1	T	1041	323475	0.481771	336795	0.992454	0.0431301	0.860588		T	0.0486466
HAVCR2	0.03866	SH2B3	0.00010289	No	12:111446804:T:C	missense_variant		2.39e-12	-0.0443116	C	0		kidneywho_inc	1	T	1041	323475	0.481771	336795	0.992454	0.0431301	0.860588		T	0.0443116
JAM2	0.006155	SH2B3	0.00010289	No	12:111446804:T:C	missense_variant		1.38e-11	0.0418647	C	1		kidneywho_inc	1	T	1041	323475	0.481771	336795	0.992454	0.0431301	0.860588		C	0.0418647
TIMP1	0.4993	SH2B3	0.00010289	No	12:111446804:T:C	missense_variant		7.51e-11	-0.0413607	C	0		kidneywho_inc	1	T	1041	323475	0.481771	336795	0.992454	0.0431301	0.860588		T	0.0413607
PGF	0.1288	SH2B3	0.00010289	No	12:111446804:T:C	missense_variant		1.03e-09	-0.0348389	C	0		kidneywho_inc	1	T	1041	323475	0.481771	336795	0.992454	0.0431301	0.860588		T	0.0348389
LRP11	0.0039782	SH2B3	0.00010289	No	12:111446804:T:C	missense_variant		4.62e-09	0.0373093	C	1		kidneywho_inc	1	T	1041	323475	0.481771	336795	0.992454	0.0431301	0.860588		C	0.0373093
PLA2G15	0.37838	GNPTAB	7.6824e-19	No	12:101753469:TGA:T	frameshift_variant		7.14e-47	2.06955	T	1		liver_inc	0	T	0	343	0.000509392	336676	1.28083	1.40952	0.860608			variant_not_in_PRS
CTSD	0.00091747	GNPTAB	7.6824e-19	No	12:101753469:TGA:T	frameshift_variant		5.35e-19	1.32658	T	1		liver_inc	0	T	0	343	0.000509392	336676	1.28083	1.40952	0.860608		T	1.32658
IL2RA	0.054709	IL15RA	2.332e-06	No	10:5966209:C:T	synonymous_variant		5.76e-15	-0.0762354	T	0		leuk_inc	0	T	245	82807	0.123288	336821	0.988065	0.0683834	0.860619		C	0.0762354
REG4	0.00075276	NOTCH2	1	No	1:119915381:A:T	synonymous_variant		2.29e-40	-0.13266	T	0		colorectal_inc	0	T	908	72010	0.108249	336807	0.993804	0.0354021	0.860638			variant_not_in_PRS
TFF2	2.2197e-07	THEM6	0.04608	No	8:142727533:C:T	synonymous_variant		2.3e-11	0.0415272	T	1		colon_inc	0	T	2690	323075	0.483588	336821	0.995276	0.0269777	0.860673			variant_not_in_PRS
SIGLEC1	5.3298e-46	WDFY4	0.34009	No	10:48830755:A:G	synonymous_variant		7.05e-11	-0.0416416	G	0		liver_inc	1	A	408	344091	0.511396	336822	1.01255	0.0710833	0.860729		A	0.0416416
ICAM3	2.7302e-25	ICAM3	2.7302e-25	Yes	19:10335275:A:G	missense_variant		1.57e-16	-2.35299	G	0		nhl_inc	0	G	0	77	0.000114305	336818	1.28505	1.42987	0.860768		A	2.35299
SPINT1	1.0175e-05	BAHD1	0.98547	No	15:40466138:A:C	3_prime_UTR_variant		2.43e-31	-0.0892546	C	0		lung_inc	0	C	1348	163494	0.244714	336806	0.994489	0.0315112	0.860794			variant_not_in_PRS
MILR1	0.024528	TANC2	1	No	17:63421139:C:T	synonymous_variant		4.75e-09	0.126988	T	1		nhl_inc	0	T	80	16248	0.0242383	336822	1.02012	0.11378	0.861002		T	0.126988
LTBR	0.3058	PLPPR3	#N/A	No	19:814680:G:T	synonymous_variant		2.52e-15	0.0772198	T	1		liver_inc	0	T	97	80443	0.11956	336817	1.01913	0.108294	0.8611			variant_not_in_PRS
CD79B	0.9163	ZPBP2	1.2212e-08	No	17:39875421:C:T	synonymous_variant		2.79e-21	-0.0609907	T	0		nhldiffuse_inc	0	T	799	320757	0.477388	336787	1.00864	0.0492033	0.861165		C	0.0609907
TNFRSF13C	0.26993	ZPBP2	1.2212e-08	No	17:39875421:C:T	synonymous_variant		2.43e-20	-0.0598385	T	0		nhldiffuse_inc	0	T	799	320757	0.477388	336787	1.00864	0.0492033	0.861165			variant_not_in_PRS
ADAM8	2.1983e-14	ZPBP2	1.2212e-08	No	17:39875421:C:T	synonymous_variant		9.9e-17	-0.053977	T	0		nhldiffuse_inc	0	T	799	320757	0.477388	336787	1.00864	0.0492033	0.861165			variant_not_in_PRS
ICAM3	2.7302e-25	ZPBP2	1.2212e-08	No	17:39875421:C:T	synonymous_variant		1.16e-14	-0.0499893	T	0		nhldiffuse_inc	0	T	799	320757	0.477388	336787	1.00864	0.0492033	0.861165			variant_not_in_PRS
CD22	0.8044	ZPBP2	1.2212e-08	No	17:39875421:C:T	synonymous_variant		1.77e-11	-0.0425909	T	0		nhldiffuse_inc	0	T	799	320757	0.477388	336787	1.00864	0.0492033	0.861165			variant_not_in_PRS
CEACAM5	4.1625e-10	ERF	0.98968	No	19:42248868:G:A	missense_variant		1.94e-11	-0.154721	A	0		lung_inc	0	A	115	14059	0.0210412	336815	0.983542	0.094921	0.861218		G	0.154721
TREML2	1.1362e-09	TREML4	7.7513e-10	No	6:41228989:C:T	synonymous_variant		6.33e-09	-0.0459129	T	0		leuk_inc	1	C	421	141533	0.210734	336808	0.990444	0.0549272	0.861226			variant_not_in_PRS
LRP11	0.0039782	ULBP1	6.885e-07	No	6:149970147:G:A	splice_region_variant		7.03e-18	-0.575482	A	0		kidneywho_inc	0	A	5	1736	0.00258444	336823	0.924582	0.448635	0.861251		G	0.575482
TNFSF13B	0.98193	CD163	0.0008338	No	12:7487740:G:A	missense_variant		9.07e-12	0.0885969	A	1		multmyeloma_inc	0	A	80	40807	0.0606953	336822	1.02038	0.115492	0.861332			variant_not_in_PRS
TNFRSF10B	0.00019928	AC107959.4	#N/A	No	8:23103191:G:C	non_coding_transcript_exon_variant		7.29e-10	-0.0450082	C	0		oesophadeno_inc	1	G	226	142821	0.212347	336823	0.987002	0.0749006	0.861339			variant_not_in_PRS
SDC4	0.0041475	GP6	1.6361e-11	No	19:55018667:C:T	missense_variant		1.68e-11	0.0580633	T	1		leuk_inc	1	C	356	119387	0.177931	336488	0.989832	0.0585418	0.861407			variant_not_in_PRS
CCL15	0.3333	CCL15-CCL14	#N/A	No	17:36001503:G:A	5_prime_UTR_variant		1.59e-47	-0.197526	A	0		liver_inc	0	A	45	37126	0.0551788	336823	1.02717	0.153598	0.861455			variant_not_in_PRS
TFF2	2.2197e-07	MUC5AC	9.9887e-09	No	11:1164456:C:T	synonymous_variant		1.35e-55	0.118395	T	1		colon_inc	0	T	1225	146477	0.219258	336822	1.0057	0.0325654	0.861525			variant_not_in_PRS
AGR2	9.2381e-08	MUC5AC	9.9887e-09	No	11:1164456:C:T	synonymous_variant		1.79e-09	-0.0479396	T	0		colon_inc	0	T	1225	146477	0.219258	336822	1.0057	0.0325654	0.861525		C	0.0479396
KLRB1	2.4129e-07	SPPL2A	0.028995	No	15:50748187:T:C	missense_variant		9.88e-23	-0.202863	C	0		nhl_inc	0	C	86	17494	0.0261245	336466	1.01929	0.109539	0.861554		T	0.202863
CLEC6A	1.1269e-06	SPPL2A	0.028995	No	15:50748187:T:C	missense_variant		1.27e-22	-0.206156	C	0		nhl_inc	0	C	86	17494	0.0261245	336466	1.01929	0.109539	0.861554		T	0.206156
DDR1	4.6331e-06	OR12D2	0.6753	No	6:29397646:A:T	3_prime_UTR_variant		1.65e-33	0.0780642	T	1		liver_inc	0	T	355	302954	0.450614	336551	0.987611	0.0714923	0.861567		T	0.0780642
PSIP1	0.99668	ODF3	0.14655	No	11:198062:C:G	non_coding_transcript_exon_variant		2.71e-11	0.0506772	G	1		leuk_inc	0	G	475	159375	0.237291	336823	0.990882	0.0525542	0.861633			variant_not_in_PRS
SRP14	0.87497	ODF3	0.14655	No	11:198062:C:G	non_coding_transcript_exon_variant		1.7e-09	0.0456083	G	1		leuk_inc	0	G	475	159375	0.237291	336823	0.990882	0.0525542	0.861633			variant_not_in_PRS
CD28	0.35779	NEURL4	0.99999	No	17:7319146:G:A	synonymous_variant		1.68e-10	0.762769	A	1		multmyeloma_inc	0	A	1	462	0.000687305	336823	1.19033	1.00027	0.861718		A	0.762769
MILR1	0.024528	NEURL4	0.99999	No	17:7319146:G:A	synonymous_variant		7.21e-10	0.722211	A	1		multmyeloma_inc	0	A	1	462	0.000687305	336823	1.19033	1.00027	0.861718		A	0.722211
ITGB7	2.3661e-06	HYI	2.2375e-14	No	1:43451966:G:A	synonymous_variant		1.09e-09	0.0402562	A	1		liver_inc	0	A	337	283722	0.421725	336782	1.0126	0.071903	0.861787			variant_not_in_PRS
CCL3	0.34981	PIGW	1.172e-05	No	17:36537477:A:G	missense_variant		1.7e-13	-0.107356	G	0		nhl_inc	0	G	149	31347	0.0467547	336822	0.985455	0.0841852	0.861831			variant_not_in_PRS
NOTCH1	1	GTF3C5	1.6233e-08	No	9:133054959:C:A	missense_variant		1.31e-11	0.778207	A	1		leuk_inc	0	A	2	571	0.000850608	336818	1.13141	0.709645	0.861882		A	0.778207
SEMA7A	0.17976	GTF3C5	1.6233e-08	No	9:133054959:C:A	missense_variant		1.27e-09	0.703528	A	1		leuk_inc	0	A	2	571	0.000850608	336818	1.13141	0.709645	0.861882		A	0.703528
HYOU1	0.86105	HYOU1	0.86105	Yes	11:119054629:G:A	synonymous_variant		2.08e-147	-0.165283	A	0		multmyeloma_inc	0	A	571	300465	0.4469	336805	0.990263	0.0562418	0.861886			variant_not_in_PRS
TGFBR2	0.12535	BACE1	0.87888	No	11:117293108:C:G	synonymous_variant		8.41e-12	-0.0435413	G	0		kidneywho_inc	0	G	826	257270	0.383163	336797	0.99232	0.0443173	0.861892		C	0.0435413
MME	1.465e-18	PARP3	1.9738e-14	No	3:51944536:C:T	synonymous_variant		2.45e-13	0.254443	T	1		liver_inc	0	T	7	5687	0.00845256	336821	1.06834	0.380006	0.861905			variant_not_in_PRS
SPINT1	1.0175e-05	KNL1	#N/A	No	15:40622847:T:G	synonymous_variant		3.39e-15	0.0525586	G	1		nhl_inc	0	G	1262	261039	0.389455	336754	1.00631	0.0361831	0.861915			variant_not_in_PRS
RELT	1.0729e-06	RELT	1.0729e-06	Yes	11:73390843:G:A	missense_variant		3.23e-09	-1.66957	A	0		nhl_inc	0	A	0	91	0.000135087	336820	1.26859	1.36951	0.86209		G	1.66957
GRN	0.069666	CELSR2	0.99994	No	1:109272452:G:A	non_coding_transcript_exon_variant		5.36e-138	-0.413064	A	0		leuk_inc	0	A	80	27215	0.0405206	336804	0.980375	0.114136	0.862136			variant_not_in_PRS
CD70	0.010394	CELSR2	0.99994	No	1:109272452:G:A	non_coding_transcript_exon_variant		5.38e-38	-0.206295	A	0		leuk_inc	0	A	80	27215	0.0405206	336804	0.980375	0.114136	0.862136			variant_not_in_PRS
LAG3	0.27623	CELSR2	0.99994	No	1:109272452:G:A	non_coding_transcript_exon_variant		7.25e-13	-0.115625	A	0		leuk_inc	0	A	80	27215	0.0405206	336804	0.980375	0.114136	0.862136			variant_not_in_PRS
CR2	4.7399e-19	TNFRSF13B	2.0908e-15	No	17:16948947:T:C	missense_variant		6.24e-09	0.916504	C	1		nhldiffuse_inc	0	C	0	256	0.000380022	336823	0.782679	1.41126	0.862158		C	0.916504
LY9	2.6039e-13	ITLN2	2.4462e-06	No	1:160947975:T:C	missense_variant		1.25e-13	0.486067	C	1		nhl_inc	0	C	8	1753	0.00261415	336821	0.94023	0.355172	0.862239		C	0.486067
SPINT1	1.0175e-05	SPTBN5	8.2224e-118	No	15:41868553:C:T	missense_variant		1.13e-24	-0.380656	T	0		lungscc_inc	0	T	9	5277	0.00784687	336822	1.0599	0.335258	0.862248		C	0.380656
CCL22	0.0084014	ABCA5	4.7803e-27	No	17:69308306:C:T	missense_variant		6.62e-15	0.0719432	T	1		oesophadeno_inc	0	T	160	98093	0.145904	336704	1.01498	0.0857563	0.862304			variant_not_in_PRS
SMOC1	0.0094673	ABCA5	4.7803e-27	No	17:69308306:C:T	missense_variant		2.65e-09	0.0510529	T	1		oesophadeno_inc	0	T	160	98093	0.145904	336704	1.01498	0.0857563	0.862304			variant_not_in_PRS
LTA	0.19685	ITPR3	2.5541e-22	No	6:33668602:C:T	synonymous_variant		1.72e-10	-0.808291	T	0		leuk_inc	0	T	2	588	0.000875831	336823	1.13093	0.709566	0.862333		C	0.808291
SPINT1	1.0175e-05	SPINT1	1.0175e-05	Yes	15:40856299:C:T	missense_variant		7.7e-09	-1.28404	T	0		leuk_inc	0	T	0	200	0.000296892	336823	0.782054	1.41778	0.862343		C	1.28404
SFTPD	7.4927e-05	ANXA11	4.7001e-10	No	10:80159124:G:A	synonymous_variant		9.47e-14	-0.781809	A	0		lung_inc	0	A	5	599	0.000896613	336823	0.924861	0.450705	0.862407			variant_not_in_PRS
SFTPA2	0.0092512	ANXA11	4.7001e-10	No	10:80159124:G:A	synonymous_variant		2.36e-12	0.748345	A	1		lung_inc	0	A	5	599	0.000896613	336823	0.924861	0.450705	0.862407			variant_not_in_PRS
SDC1	0.0084118	BANK1	4.7905e-12	No	4:101918130:G:A	missense_variant		1.6e-16	0.0541891	A	1		liver_inc	0	A	288	246030	0.36569	336785	0.987286	0.0738804	0.862501			variant_not_in_PRS
TPP1	6.2564e-07	TPP1	6.2564e-07	Yes	11:6617154:C:G	splice_acceptor_variant		2.42e-267	-2.50636	G	0		headneck_inc	0	G	5	1431	0.00213168	336823	1.50645	0.449859	0.362369		C	2.50636
FCRL2	1.4548e-11	OVOL1	0.87808	No	11:65795381:G:C	3_prime_UTR_variant		6.42e-09	-0.0602849	C	0		leuk_inc	0	C	218	73404	0.109351	336631	0.98765	0.0717915	0.862576			variant_not_in_PRS
BTN3A2	1.1002e-10	BTN2A2	1.3821e-11	No	6:26390735:C:T	non_coding_transcript_exon_variant		1.89e-104	0.219965	T	1		nhl_inc	0	T	368	76993	0.11484	336820	0.990448	0.0554788	0.862653			variant_not_in_PRS
BTN2A1	3.3959e-21	BTN2A2	1.3821e-11	No	6:26390735:C:T	non_coding_transcript_exon_variant		5.1e-19	0.0880483	T	1		nhl_inc	0	T	368	76993	0.11484	336820	0.990448	0.0554788	0.862653			variant_not_in_PRS
GRN	0.069666	CELSR2	0.99994	No	1:109267561:C:T	synonymous_variant		7e-24	0.147628	T	1		leuk_inc	0	T	110	35922	0.0534891	336816	1.01712	0.0981896	0.862709			variant_not_in_PRS
MME	1.465e-18	GLT8D1	1.1343e-08	No	3:52695182:C:CTACT	splice_region_variant		4.87e-15	-0.182854	CTACT	0		liver_inc	0	CTACT	17	13731	0.0204183	336659	1.04338	0.245583	0.862709		C	0.182854
BTN3A2	1.1002e-10	BTN2A2	1.3821e-11	No	6:26390777:C:A	non_coding_transcript_exon_variant		5.74e-104	0.219465	A	1		nhl_inc	0	A	368	76994	0.114841	336823	0.990453	0.0554776	0.862716			variant_not_in_PRS
BTN2A1	3.3959e-21	BTN2A2	1.3821e-11	No	6:26390777:C:A	non_coding_transcript_exon_variant		7.04e-19	0.08771	A	1		nhl_inc	0	A	368	76994	0.114841	336823	0.990453	0.0554776	0.862716			variant_not_in_PRS
ELOA	#N/A	NLRP12	3.6493e-28	No	19:53804068:G:T	synonymous_variant		9.18e-11	0.0738129	T	1		leuk_inc	0	T	181	59813	0.08906	336818	1.01358	0.0780362	0.862719			variant_not_in_PRS
PARP1	0.00033366	NLRP12	3.6493e-28	No	19:53804068:G:T	synonymous_variant		1.01e-10	0.0738143	T	1		leuk_inc	0	T	181	59813	0.08906	336818	1.01358	0.0780362	0.862719			variant_not_in_PRS
MSLN	5.8751e-25	PRR35	#N/A	No	16:563344:G:A	missense_variant		1.22e-21	0.254969	A	1		lung_inc	0	A	82	10178	0.0152306	336822	0.980829	0.111972	0.862751		A	0.254969
LGMN	0.00040535	DNASE1L3	3.0012e-05	No	3:58210912:C:T	5_prime_UTR_variant		5.03e-10	0.0428846	T	1		oesophadeno_inc	0	T	363	227426	0.338147	336819	0.988918	0.0644687	0.862758			variant_not_in_PRS
LYPD8	NA	OR2T2	0.20478	No	1:248453735:A:C	missense_variant		1.06e-11	-0.638001	C	0		nhl_inc	0	C	4	915	0.00136422	336823	0.916999	0.501438	0.862807		A	0.638001
LILRB1	5.6502e-14	CCHCR1	1.0122e-16	No	6:31143009:T:A	synonymous_variant		9.09e-70	0.147805	A	1		nhl_inc	0	A	552	115391	0.172115	336819	0.991931	0.0468971	0.862851			variant_not_in_PRS
GZMA	2.0457e-06	CCHCR1	1.0122e-16	No	6:31143009:T:A	synonymous_variant		2.8e-31	0.0988473	A	1		nhl_inc	0	A	552	115391	0.172115	336819	0.991931	0.0468971	0.862851			variant_not_in_PRS
BTN3A2	1.1002e-10	CCHCR1	1.0122e-16	No	6:31143009:T:A	synonymous_variant		2.12e-24	0.0874729	A	1		nhl_inc	0	A	552	115391	0.172115	336819	0.991931	0.0468971	0.862851			variant_not_in_PRS
SIGLEC6	0.0058774	CCHCR1	1.0122e-16	No	6:31143009:T:A	synonymous_variant		6.67e-15	-0.0668486	A	0		nhl_inc	0	A	552	115391	0.172115	336819	0.991931	0.0468971	0.862851			variant_not_in_PRS
FCER2	7.6122e-12	CCHCR1	1.0122e-16	No	6:31143009:T:A	synonymous_variant		1.98e-12	-0.0605269	A	0		nhl_inc	0	A	552	115391	0.172115	336819	0.991931	0.0468971	0.862851			variant_not_in_PRS
FCRL1	3.9509e-06	CCHCR1	1.0122e-16	No	6:31143009:T:A	synonymous_variant		2.32e-12	-0.0595815	A	0		nhl_inc	0	A	552	115391	0.172115	336819	0.991931	0.0468971	0.862851			variant_not_in_PRS
LAG3	0.27623	CCHCR1	1.0122e-16	No	6:31143009:T:A	synonymous_variant		8.46e-12	0.0570342	A	1		nhl_inc	0	A	552	115391	0.172115	336819	0.991931	0.0468971	0.862851		A	0.0570342
CR2	4.7399e-19	CCHCR1	1.0122e-16	No	6:31143009:T:A	synonymous_variant		2.9e-11	-0.0568001	A	0		nhl_inc	0	A	552	115391	0.172115	336819	0.991931	0.0468971	0.862851			variant_not_in_PRS
KLRB1	2.4129e-07	CCHCR1	1.0122e-16	No	6:31143009:T:A	synonymous_variant		1.37e-10	0.0535244	A	1		nhl_inc	0	A	552	115391	0.172115	336819	0.991931	0.0468971	0.862851			variant_not_in_PRS
JCHAIN	#N/A	CCHCR1	1.0122e-16	No	6:31143009:T:A	synonymous_variant		1.28e-09	-0.0527298	A	0		nhl_inc	0	A	552	115391	0.172115	336819	0.991931	0.0468971	0.862851			variant_not_in_PRS
CD22	0.8044	CCHCR1	1.0122e-16	No	6:31143009:T:A	synonymous_variant		6.71e-09	-0.048357	A	0		nhl_inc	0	A	552	115391	0.172115	336819	0.991931	0.0468971	0.862851			variant_not_in_PRS
PLXNB2	0.99234	KLHDC7B	1.192e-09	No	22:50549764:A:G	missense_variant		1.41e-45	0.0942343	G	1		liver_inc	1	A	266	227099	0.339117	335231	0.987005	0.0757349	0.862876		G	0.0942343
CD48	1.7302e-05	CUX2	1	No	12:111347782:T:C	synonymous_variant		8.46e-25	-0.0801553	C	0		liver_inc	0	C	179	150607	0.223846	336807	1.01479	0.0850258	0.862899			variant_not_in_PRS
CD74	0.24889	CUX2	1	No	12:111347782:T:C	synonymous_variant		2.54e-23	-0.073648	C	0		liver_inc	0	C	179	150607	0.223846	336807	1.01479	0.0850258	0.862899			variant_not_in_PRS
VCAM1	0.79791	CUX2	1	No	12:111347782:T:C	synonymous_variant		1.37e-20	-0.0709873	C	0		liver_inc	0	C	179	150607	0.223846	336807	1.01479	0.0850258	0.862899			variant_not_in_PRS
ITGA5	0.42455	CUX2	1	No	12:111347782:T:C	synonymous_variant		3.24e-20	-0.0704509	C	0		liver_inc	0	C	179	150607	0.223846	336807	1.01479	0.0850258	0.862899			variant_not_in_PRS
IL18BP	1.484e-08	CUX2	1	No	12:111347782:T:C	synonymous_variant		1.63e-19	-0.0669965	C	0		liver_inc	0	C	179	150607	0.223846	336807	1.01479	0.0850258	0.862899			variant_not_in_PRS
ITGB2	5.0817e-15	CUX2	1	No	12:111347782:T:C	synonymous_variant		2.67e-19	-0.0680313	C	0		liver_inc	0	C	179	150607	0.223846	336807	1.01479	0.0850258	0.862899			variant_not_in_PRS
ADA2	#N/A	CUX2	1	No	12:111347782:T:C	synonymous_variant		3.55e-19	-0.0683684	C	0		liver_inc	0	C	179	150607	0.223846	336807	1.01479	0.0850258	0.862899			variant_not_in_PRS
SIGLEC10	6.8352e-06	CUX2	1	No	12:111347782:T:C	synonymous_variant		2.14e-18	-0.0677144	C	0		liver_inc	0	C	179	150607	0.223846	336807	1.01479	0.0850258	0.862899			variant_not_in_PRS
SEMA7A	0.17976	CUX2	1	No	12:111347782:T:C	synonymous_variant		5.38e-18	-0.0667652	C	0		liver_inc	0	C	179	150607	0.223846	336807	1.01479	0.0850258	0.862899			variant_not_in_PRS
LY9	2.6039e-13	CUX2	1	No	12:111347782:T:C	synonymous_variant		7.9e-17	-0.0652815	C	0		liver_inc	0	C	179	150607	0.223846	336807	1.01479	0.0850258	0.862899			variant_not_in_PRS
ADGRE5	#N/A	CUX2	1	No	12:111347782:T:C	synonymous_variant		3.46e-15	-0.0594762	C	0		liver_inc	0	C	179	150607	0.223846	336807	1.01479	0.0850258	0.862899			variant_not_in_PRS
LGALS9	6.548e-06	CUX2	1	No	12:111347782:T:C	synonymous_variant		6.74e-14	-0.0554573	C	0		liver_inc	0	C	179	150607	0.223846	336807	1.01479	0.0850258	0.862899			variant_not_in_PRS
ADGRE2	#N/A	CUX2	1	No	12:111347782:T:C	synonymous_variant		2.95e-13	-0.0552597	C	0		liver_inc	0	C	179	150607	0.223846	336807	1.01479	0.0850258	0.862899			variant_not_in_PRS
LAG3	0.27623	CUX2	1	No	12:111347782:T:C	synonymous_variant		1.12e-12	-0.0539119	C	0		liver_inc	0	C	179	150607	0.223846	336807	1.01479	0.0850258	0.862899			variant_not_in_PRS
CD163	0.0008338	CUX2	1	No	12:111347782:T:C	synonymous_variant		2.76e-12	-0.053661	C	0		liver_inc	0	C	179	150607	0.223846	336807	1.01479	0.0850258	0.862899			variant_not_in_PRS
ICAM1	0.035295	CUX2	1	No	12:111347782:T:C	synonymous_variant		1.02e-11	-0.0527846	C	0		liver_inc	0	C	179	150607	0.223846	336807	1.01479	0.0850258	0.862899			variant_not_in_PRS
ENPP2	0.0027913	CUX2	1	No	12:111347782:T:C	synonymous_variant		1.92e-10	-0.040435	C	0		liver_inc	0	C	179	150607	0.223846	336807	1.01479	0.0850258	0.862899		T	0.040435
ADGRG1	#N/A	CUX2	1	No	12:111347782:T:C	synonymous_variant		5.74e-10	-0.0459998	C	0		liver_inc	0	C	179	150607	0.223846	336807	1.01479	0.0850258	0.862899			variant_not_in_PRS
PCDH17	0.64056	CUX2	1	No	12:111347782:T:C	synonymous_variant		7.75e-10	-0.0479895	C	0		liver_inc	0	C	179	150607	0.223846	336807	1.01479	0.0850258	0.862899			variant_not_in_PRS
SLAMF8	5.341e-06	CUX2	1	No	12:111347782:T:C	synonymous_variant		3.21e-09	-0.0465691	C	0		liver_inc	0	C	179	150607	0.223846	336807	1.01479	0.0850258	0.862899			variant_not_in_PRS
NFASC	0.99999	NUAK2	4.9899e-05	No	1:205303594:C:T	synonymous_variant		9.19e-18	-0.124226	T	0		liver_inc	0	T	39	31991	0.0475474	336822	1.02875	0.164221	0.86295		C	0.124226
ANGPT2	0.83208	GAB2	0.98325	No	11:78417751:C:T	5_prime_UTR_variant		8.08e-09	-0.0497928	T	0		liver_inc	0	T	136	112679	0.167526	336709	1.0164	0.0942333	0.862958		C	0.0497928
TFF3	0.01591	MUC22	0.014047	No	6:31028713:C:T	synonymous_variant		1.28e-11	-0.0666459	T	0		colon_inc	0	T	613	74507	0.111523	336793	0.992651	0.0427858	0.863133			variant_not_in_PRS
KITLG	0.85024	CETP	1.1892e-23	No	16:56971389:C:T	splice_region_variant		8.68e-61	0.107517	T	1		liver_inc	0	T	352	296702	0.441107	336714	1.01241	0.0715634	0.863136		T	0.107517
SDC4	0.0041475	GP6	1.6361e-11	No	19:55014526:G:A	synonymous_variant		1.32e-10	0.054619	A	1		leuk_inc	1	G	364	122126	0.181837	336813	0.990032	0.0581184	0.863141			variant_not_in_PRS
SPINT1	1.0175e-05	DLL4	0.99982	No	15:40935116:C:T	synonymous_variant&splice_region_variant		4.59e-27	-0.258546	T	0		nhl_inc	0	T	59	12481	0.0186154	336818	0.977539	0.13184	0.863196		C	0.258546
CD200R1	4.3137e-09	OR5H2	0.00023505	No	3:98282933:G:C	missense_variant		1.38e-11	-0.0729893	C	0		leuk_inc	0	C	207	68110	0.101424	336790	1.01274	0.0735356	0.863313		G	0.0729893
TPP1	6.2564e-07	TM6SF2	3.6097e-05	No	19:19269704:A:G	missense_variant		9.72e-11	0.178452	G	1		oral_inc	0	G	25	9268	0.0137952	336821	1.28483	0.202529	0.215909		G	0.178452
AGRN	5.4727e-07	PERM1	#N/A	No	1:978953:C:G	missense_variant		1.07e-125	0.154685	G	1		kidneywho_inc	1	C	850	265133	0.394846	336819	0.992427	0.0441952	0.863436		G	0.154685
HAVCR2	0.03866	FAM71B	0.0021732	No	5:157162574:A:G	missense_variant		5.36e-10	0.0578792	G	1		kidneywho_inc	0	G	283	88949	0.132461	336823	0.989088	0.0638309	0.863527			variant_not_in_PRS
ICAM3	2.7302e-25	S1PR5	0.15713	No	19:10514391:A:C	synonymous_variant		5.46e-50	0.115832	C	1		leuk_inc	1	A	438	147083	0.21899	336822	0.990749	0.0541029	0.863607			variant_not_in_PRS
IL12RB1	9.3569e-15	S1PR5	0.15713	No	19:10514391:A:C	synonymous_variant		1.89e-10	0.0503903	C	1		leuk_inc	1	A	438	147083	0.21899	336822	0.990749	0.0541029	0.863607		C	0.0503903
SIRPB1	2.3107e-12	SIRPG	3.476e-15	No	20:1649284:C:T	stop_gained		2.11e-14	-0.535197	T	0		kidneywho_inc	0	T	4	1333	0.00198473	336821	0.917437	0.501967	0.8637		C	0.535197
DDR1	4.6331e-06	MICB	4.0609e-05	No	6:31506223:G:A	missense_variant		1.45e-27	-0.0753196	A	0		liver_inc	0	A	245	206150	0.306385	336823	1.01329	0.07696	0.863809		G	0.0753196
CD74	0.24889	MICB	4.0609e-05	No	6:31506223:G:A	missense_variant		1.33e-16	0.0551425	A	1		liver_inc	0	A	245	206150	0.306385	336823	1.01329	0.07696	0.863809			variant_not_in_PRS
TNFSF13B	0.98193	MICB	4.0609e-05	No	6:31506223:G:A	missense_variant		2.59e-16	-0.0552984	A	0		liver_inc	0	A	245	206150	0.306385	336823	1.01329	0.07696	0.863809			variant_not_in_PRS
ADA2	#N/A	MICB	4.0609e-05	No	6:31506223:G:A	missense_variant		2.97e-13	0.0501916	A	1		liver_inc	0	A	245	206150	0.306385	336823	1.01329	0.07696	0.863809			variant_not_in_PRS
SPON1	#N/A	MICB	4.0609e-05	No	6:31506223:G:A	missense_variant		7.95e-13	-0.0476723	A	0		liver_inc	0	A	245	206150	0.306385	336823	1.01329	0.07696	0.863809			variant_not_in_PRS
ROBO1	7.2696e-16	MICB	4.0609e-05	No	6:31506223:G:A	missense_variant		5.52e-11	-0.0456682	A	0		liver_inc	0	A	245	206150	0.306385	336823	1.01329	0.07696	0.863809			variant_not_in_PRS
SPINT1	1.0175e-05	MICB	4.0609e-05	No	6:31506223:G:A	missense_variant		1.92e-10	-0.0450594	A	0		liver_inc	0	A	245	206150	0.306385	336823	1.01329	0.07696	0.863809			variant_not_in_PRS
SEZ6L2	0.11743	MICB	4.0609e-05	No	6:31506223:G:A	missense_variant		1.93e-10	-0.0409803	A	0		liver_inc	0	A	245	206150	0.306385	336823	1.01329	0.07696	0.863809			variant_not_in_PRS
CDCP1	0.0001002	MICB	4.0609e-05	No	6:31506223:G:A	missense_variant		1.93e-10	-0.0394188	A	0		liver_inc	0	A	245	206150	0.306385	336823	1.01329	0.07696	0.863809			variant_not_in_PRS
TGFBI	5.9686e-08	MICB	4.0609e-05	No	6:31506223:G:A	missense_variant		7.97e-10	-0.04289	A	0		liver_inc	0	A	245	206150	0.306385	336823	1.01329	0.07696	0.863809			variant_not_in_PRS
FAP	1.9009e-28	MICB	4.0609e-05	No	6:31506223:G:A	missense_variant		8.19e-10	-0.0419785	A	0		liver_inc	0	A	245	206150	0.306385	336823	1.01329	0.07696	0.863809			variant_not_in_PRS
PLA2G15	0.37838	MICB	4.0609e-05	No	6:31506223:G:A	missense_variant		6.9e-09	0.0406618	A	1		liver_inc	0	A	245	206150	0.306385	336823	1.01329	0.07696	0.863809			variant_not_in_PRS
TIMP1	0.4993	TRIM15	7.758e-09	No	6:30171922:G:A	missense_variant		6.14e-17	-0.061806	A	0		multmyeloma_inc	0	A	320	168543	0.250677	336814	0.988982	0.0645933	0.863818		G	0.061806
PLA2G15	0.37838	NFATC3	0.99813	No	16:68138587:A:G	missense_variant		3.5e-22	0.152686	G	1		liver_inc	0	G	35	30368	0.045132	336823	0.970776	0.172968	0.863851			variant_not_in_PRS
MILR1	0.024528	PSMC5	0.93308	No	17:63831196:C:T	synonymous_variant		5.91e-30	0.0790503	T	1		multmyeloma_inc	0	T	421	221355	0.329217	336823	0.989852	0.0594872	0.863857			variant_not_in_PRS
CD79B	0.9163	PSMC5	0.93308	No	17:63831196:C:T	synonymous_variant		1.11e-13	0.0505935	T	1		multmyeloma_inc	0	T	421	221355	0.329217	336823	0.989852	0.0594872	0.863857			variant_not_in_PRS
CEACAM5	4.1625e-10	ABO	#N/A	No	9:133255928:C:G	missense_variant		4.57e-80	0.255691	G	1		colon_inc	0	G	338	40166	0.0601267	336822	1.00973	0.0564594	0.863872			variant_not_in_PRS
TNFRSF1B	0.50201	ADAM17	0.99528	No	2:9521321:A:G	splice_region_variant		4.47e-09	-0.190645	G	0		nhldiffuse_inc	0	G	18	6923	0.0103217	336234	1.04148	0.237121	0.863917		A	0.190645
GZMA	2.0457e-06	MICA	0.0049697	No	6:31411179:C:G	missense_variant		8.3e-18	0.0794337	G	1		nhldiffuse_inc	0	G	239	95346	0.141895	336815	1.01206	0.0699635	0.863921			variant_not_in_PRS
LTA	0.19685	MICA	0.0049697	No	6:31411179:C:G	missense_variant		1.13e-12	-0.0659435	G	0		nhldiffuse_inc	0	G	239	95346	0.141895	336815	1.01206	0.0699635	0.863921			variant_not_in_PRS
CD22	0.8044	MICA	0.0049697	No	6:31411179:C:G	missense_variant		5.17e-10	-0.0563314	G	0		nhldiffuse_inc	0	G	239	95346	0.141895	336815	1.01206	0.0699635	0.863921			variant_not_in_PRS
SIRPB1	2.3107e-12	SIRPB1	2.3107e-12	Yes	20:1570918:T:C	missense_variant		3.02e-105	-0.439814	C	0		nhl_inc	0	C	87	17724	0.0264398	336822	1.01888	0.109142	0.863946			variant_not_in_PRS
PTS	6.4613e-06	PLET1	6.8789e-06	No	11:112252372:A:G	missense_variant		7.19e-99	0.152454	G	1		liver_inc	1	A	223	191439	0.284554	336776	0.986531	0.0791392	0.86395			variant_not_in_PRS
TFF3	0.01591	CCHCR1	1.0122e-16	No	6:31150734:T:G	missense_variant		1.33e-52	0.122357	G	1		colorectal_inc	0	G	1665	132810	0.199637	336799	0.995283	0.0276269	0.864116		G	0.122357
SIGLEC6	0.0058774	CD33	5.6888e-07	No	19:51235662:G:A	missense_variant		3.07e-09	-0.0465231	A	0		leuk_inc	0	A	450	148560	0.221216	336797	1.00921	0.0536022	0.864146			variant_not_in_PRS
MSLN	5.8751e-25	PIGQ	1.3575e-06	No	16:582283:G:A	missense_variant		3.17e-10	0.0508833	A	1		lung_inc	0	A	1112	133349	0.19972	336623	1.00579	0.0337531	0.864203			variant_not_in_PRS
LILRB1	5.6502e-14	PSORS1C1	0.00026534	No	6:31139871:C:T	missense_variant		6.9e-70	0.14868	T	1		nhl_inc	0	T	552	115382	0.172107	336808	0.992012	0.0468953	0.864206		T	0.14868
GZMA	2.0457e-06	PSORS1C1	0.00026534	No	6:31139871:C:T	missense_variant		6.1e-31	0.0987767	T	1		nhl_inc	0	T	552	115382	0.172107	336808	0.992012	0.0468953	0.864206			variant_not_in_PRS
BTN3A2	1.1002e-10	PSORS1C1	0.00026534	No	6:31139871:C:T	missense_variant		1.61e-23	0.0862293	T	1		nhl_inc	0	T	552	115382	0.172107	336808	0.992012	0.0468953	0.864206			variant_not_in_PRS
SIGLEC6	0.0058774	PSORS1C1	0.00026534	No	6:31139871:C:T	missense_variant		1.84e-14	-0.0660511	T	0		nhl_inc	0	T	552	115382	0.172107	336808	0.992012	0.0468953	0.864206			variant_not_in_PRS
FCRL1	3.9509e-06	PSORS1C1	0.00026534	No	6:31139871:C:T	missense_variant		1.87e-12	-0.060109	T	0		nhl_inc	0	T	552	115382	0.172107	336808	0.992012	0.0468953	0.864206		C	0.060109
FCER2	7.6122e-12	PSORS1C1	0.00026534	No	6:31139871:C:T	missense_variant		2.58e-12	-0.0605115	T	0		nhl_inc	0	T	552	115382	0.172107	336808	0.992012	0.0468953	0.864206			variant_not_in_PRS
LAG3	0.27623	PSORS1C1	0.00026534	No	6:31139871:C:T	missense_variant		1.4e-11	0.0566959	T	1		nhl_inc	0	T	552	115382	0.172107	336808	0.992012	0.0468953	0.864206			variant_not_in_PRS
CR2	4.7399e-19	PSORS1C1	0.00026534	No	6:31139871:C:T	missense_variant		5.06e-11	-0.0563366	T	0		nhl_inc	0	T	552	115382	0.172107	336808	0.992012	0.0468953	0.864206			variant_not_in_PRS
KLRB1	2.4129e-07	PSORS1C1	0.00026534	No	6:31139871:C:T	missense_variant		1.5e-10	0.0537037	T	1		nhl_inc	0	T	552	115382	0.172107	336808	0.992012	0.0468953	0.864206			variant_not_in_PRS
JCHAIN	#N/A	PSORS1C1	0.00026534	No	6:31139871:C:T	missense_variant		9.43e-10	-0.0534129	T	0		nhl_inc	0	T	552	115382	0.172107	336808	0.992012	0.0468953	0.864206		C	0.0534129
CD22	0.8044	PSORS1C1	0.00026534	No	6:31139871:C:T	missense_variant		6.85e-09	-0.048566	T	0		nhl_inc	0	T	552	115382	0.172107	336808	0.992012	0.0468953	0.864206			variant_not_in_PRS
RNASET2	0.00026891	PBX2	0.99532	No	6:32187221:C:T	non_coding_transcript_exon_variant		1.76e-105	0.158037	T	1		multmyeloma_inc	0	T	325	172338	0.256338	336788	0.989062	0.064345	0.864276			variant_not_in_PRS
ICAM3	2.7302e-25	PBX2	0.99532	No	6:32187221:C:T	non_coding_transcript_exon_variant		1.81e-51	-0.111701	T	0		multmyeloma_inc	0	T	325	172338	0.256338	336788	0.989062	0.064345	0.864276			variant_not_in_PRS
IL5RA	2.6791e-08	PBX2	0.99532	No	6:32187221:C:T	non_coding_transcript_exon_variant		4.55e-34	-0.0892415	T	0		multmyeloma_inc	0	T	325	172338	0.256338	336788	0.989062	0.064345	0.864276			variant_not_in_PRS
ADA2	#N/A	PBX2	0.99532	No	6:32187221:C:T	non_coding_transcript_exon_variant		4.46e-28	0.0802299	T	1		multmyeloma_inc	0	T	325	172338	0.256338	336788	0.989062	0.064345	0.864276			variant_not_in_PRS
GAS6	0.034477	PBX2	0.99532	No	6:32187221:C:T	non_coding_transcript_exon_variant		3.95e-14	0.0553291	T	1		multmyeloma_inc	0	T	325	172338	0.256338	336788	0.989062	0.064345	0.864276			variant_not_in_PRS
ADM	0.040831	PBX2	0.99532	No	6:32187221:C:T	non_coding_transcript_exon_variant		4.31e-11	0.0453002	T	1		multmyeloma_inc	0	T	325	172338	0.256338	336788	0.989062	0.064345	0.864276			variant_not_in_PRS
SLAMF7	0.03635	PBX2	0.99532	No	6:32187221:C:T	non_coding_transcript_exon_variant		1.36e-10	-0.0480584	T	0		multmyeloma_inc	0	T	325	172338	0.256338	336788	0.989062	0.064345	0.864276			variant_not_in_PRS
GOLM2	#N/A	PBX2	0.99532	No	6:32187221:C:T	non_coding_transcript_exon_variant		5.33e-10	-0.0461728	T	0		multmyeloma_inc	0	T	325	172338	0.256338	336788	0.989062	0.064345	0.864276			variant_not_in_PRS
FRZB	0.0010842	PBX2	0.99532	No	6:32187221:C:T	non_coding_transcript_exon_variant		7.22e-10	-0.0446438	T	0		multmyeloma_inc	0	T	325	172338	0.256338	336788	0.989062	0.064345	0.864276			variant_not_in_PRS
EDA2R	0.00054689	MYNN	0.57129	No	3:169774313:C:T	synonymous_variant		2.02e-11	0.0397308	T	1		liver_inc	0	T	193	164890	0.245067	336812	0.985934	0.0829188	0.864354			variant_not_in_PRS
EGFL7	5.5498e-18	THBS1	0.99985	No	15:39584131:G:A	missense_variant		1e-12	1.60765	A	1		oesoph_inc	0	A	0	160	0.000237513	336823	1.27463	1.42052	0.864363		A	1.60765
ICAM3	2.7302e-25	TYK2	4.4963e-08	No	19:10359299:A:C	missense_variant		2.7e-31	-0.12624	C	0		multmyeloma_inc	0	C	125	65153	0.0969031	336821	1.01625	0.0943743	0.864389			variant_not_in_PRS
SFTPA2	0.0092512	RAPH1	0.99985	No	2:203457575:T:C	synonymous_variant		2.03e-11	-0.0448999	C	0		lung_inc	1	T	2211	266995	0.399949	336550	0.995302	0.0275744	0.864408			variant_not_in_PRS
IL2RA	0.054709	IL2RA	0.054709	Yes	10:6024339:G:A	missense_variant		2.08e-61	-1.37973	A	0		leuk_inc	0	A	4	1375	0.00204731	336784	0.917976	0.501227	0.864421		G	1.37973
ARSA	1.0893e-11	GNPTAB	7.6824e-19	No	12:101753364:G:T	splice_region_variant		4.17e-45	-0.222633	T	0		multmyeloma_inc	0	T	60	30129	0.0448327	336685	1.02287	0.132554	0.864541		G	0.222633
IDS	0.9964	GNPTAB	7.6824e-19	No	12:101753364:G:T	splice_region_variant		2.16e-24	-0.165107	T	0		multmyeloma_inc	0	T	60	30129	0.0448327	336685	1.02287	0.132554	0.864541		G	0.165107
RNASET2	0.00026891	GNPTAB	7.6824e-19	No	12:101753364:G:T	splice_region_variant		6.77e-19	-0.13986	T	0		multmyeloma_inc	0	T	60	30129	0.0448327	336685	1.02287	0.132554	0.864541		G	0.13986
CEACAM5	4.1625e-10	ABO	#N/A	No	9:133255935:G:T	missense_variant		1.21e-81	0.259044	T	1		colon_inc	0	T	338	40167	0.0601282	336822	1.00968	0.0564593	0.864558			variant_not_in_PRS
EPS8L2	1.494e-06	EPS8L2	1.494e-06	Yes	11:709567:G:A	missense_variant		2.01e-70	0.362854	A	1		oesophadeno_inc	0	A	28	16658	0.0247699	336820	1.03317	0.191423	0.864639		A	0.362854
DDR1	4.6331e-06	MICB	4.0609e-05	No	6:31505784:A:G	missense_variant		1.47e-27	-0.0753096	G	0		liver_inc	0	G	245	206172	0.306419	336822	1.0132	0.0769624	0.864655			variant_not_in_PRS
CD74	0.24889	MICB	4.0609e-05	No	6:31505784:A:G	missense_variant		1.7e-16	0.0549403	G	1		liver_inc	0	G	245	206172	0.306419	336822	1.0132	0.0769624	0.864655			variant_not_in_PRS
TNFSF13B	0.98193	MICB	4.0609e-05	No	6:31505784:A:G	missense_variant		2.49e-16	-0.0553146	G	0		liver_inc	0	G	245	206172	0.306419	336822	1.0132	0.0769624	0.864655			variant_not_in_PRS
ADA2	#N/A	MICB	4.0609e-05	No	6:31505784:A:G	missense_variant		3.9e-13	0.0499505	G	1		liver_inc	0	G	245	206172	0.306419	336822	1.0132	0.0769624	0.864655			variant_not_in_PRS
SPON1	#N/A	MICB	4.0609e-05	No	6:31505784:A:G	missense_variant		6.84e-13	-0.0478075	G	0		liver_inc	0	G	245	206172	0.306419	336822	1.0132	0.0769624	0.864655			variant_not_in_PRS
ROBO1	7.2696e-16	MICB	4.0609e-05	No	6:31505784:A:G	missense_variant		5.31e-11	-0.0457054	G	0		liver_inc	0	G	245	206172	0.306419	336822	1.0132	0.0769624	0.864655			variant_not_in_PRS
CDCP1	0.0001002	MICB	4.0609e-05	No	6:31505784:A:G	missense_variant		1.16e-10	-0.0398932	G	0		liver_inc	0	G	245	206172	0.306419	336822	1.0132	0.0769624	0.864655		A	0.0398932
SEZ6L2	0.11743	MICB	4.0609e-05	No	6:31505784:A:G	missense_variant		1.69e-10	-0.0411312	G	0		liver_inc	0	G	245	206172	0.306419	336822	1.0132	0.0769624	0.864655			variant_not_in_PRS
SPINT1	1.0175e-05	MICB	4.0609e-05	No	6:31505784:A:G	missense_variant		1.74e-10	-0.0451556	G	0		liver_inc	0	G	245	206172	0.306419	336822	1.0132	0.0769624	0.864655			variant_not_in_PRS
FAP	1.9009e-28	MICB	4.0609e-05	No	6:31505784:A:G	missense_variant		4.78e-10	-0.0425639	G	0		liver_inc	0	G	245	206172	0.306419	336822	1.0132	0.0769624	0.864655			variant_not_in_PRS
TGFBI	5.9686e-08	MICB	4.0609e-05	No	6:31505784:A:G	missense_variant		9.74e-10	-0.042659	G	0		liver_inc	0	G	245	206172	0.306419	336822	1.0132	0.0769624	0.864655			variant_not_in_PRS
PLA2G15	0.37838	MICB	4.0609e-05	No	6:31505784:A:G	missense_variant		7.06e-09	0.0406391	G	1		liver_inc	0	G	245	206172	0.306419	336822	1.0132	0.0769624	0.864655			variant_not_in_PRS
CTSD	0.00091747	KRTAP5-2	0.0080469	No	11:1598166:C:T	missense_variant		1.22e-17	-0.099858	T	0		stomach_inc	0	T	85	56084	0.0833813	336820	1.01957	0.113727	0.864685			variant_not_in_PRS
ITGB7	2.3661e-06	DVL2	1.3576e-05	No	17:7226521:T:C	synonymous_variant		1.64e-27	0.0727436	C	1		nhl_inc	1	T	1222	255020	0.380394	336811	0.99382	0.0363778	0.864686			variant_not_in_PRS
ADGRE5	#N/A	DVL2	1.3576e-05	No	17:7226521:T:C	synonymous_variant		1.19e-20	0.0602731	C	1		nhl_inc	1	T	1222	255020	0.380394	336811	0.99382	0.0363778	0.864686			variant_not_in_PRS
ADGRE2	#N/A	DVL2	1.3576e-05	No	17:7226521:T:C	synonymous_variant		6.93e-17	0.0542398	C	1		nhl_inc	1	T	1222	255020	0.380394	336811	0.99382	0.0363778	0.864686			variant_not_in_PRS
CD28	0.35779	DVL2	1.3576e-05	No	17:7226521:T:C	synonymous_variant		1.22e-15	0.0539169	C	1		nhl_inc	1	T	1222	255020	0.380394	336811	0.99382	0.0363778	0.864686			variant_not_in_PRS
ICAM3	2.7302e-25	DVL2	1.3576e-05	No	17:7226521:T:C	synonymous_variant		9.8e-13	0.0473566	C	1		nhl_inc	1	T	1222	255020	0.380394	336811	0.99382	0.0363778	0.864686			variant_not_in_PRS
CD48	1.7302e-05	DVL2	1.3576e-05	No	17:7226521:T:C	synonymous_variant		1.34e-12	0.0474307	C	1		nhl_inc	1	T	1222	255020	0.380394	336811	0.99382	0.0363778	0.864686			variant_not_in_PRS
MILR1	0.024528	DVL2	1.3576e-05	No	17:7226521:T:C	synonymous_variant		1.76e-11	0.0453581	C	1		nhl_inc	1	T	1222	255020	0.380394	336811	0.99382	0.0363778	0.864686			variant_not_in_PRS
SIGLEC10	6.8352e-06	DVL2	1.3576e-05	No	17:7226521:T:C	synonymous_variant		2.24e-10	0.042087	C	1		nhl_inc	1	T	1222	255020	0.380394	336811	0.99382	0.0363778	0.864686			variant_not_in_PRS
CR2	4.7399e-19	DVL2	1.3576e-05	No	17:7226521:T:C	synonymous_variant		6.71e-10	0.0410326	C	1		nhl_inc	1	T	1222	255020	0.380394	336811	0.99382	0.0363778	0.864686			variant_not_in_PRS
SIGLEC1	5.3298e-46	DVL2	1.3576e-05	No	17:7226521:T:C	synonymous_variant		6.87e-10	0.0404968	C	1		nhl_inc	1	T	1222	255020	0.380394	336811	0.99382	0.0363778	0.864686			variant_not_in_PRS
LY9	2.6039e-13	DVL2	1.3576e-05	No	17:7226521:T:C	synonymous_variant		1.39e-09	0.0407101	C	1		nhl_inc	1	T	1222	255020	0.380394	336811	0.99382	0.0363778	0.864686			variant_not_in_PRS
VCAM1	0.79791	DVL2	1.3576e-05	No	17:7226521:T:C	synonymous_variant		2.4e-09	0.0390519	C	1		nhl_inc	1	T	1222	255020	0.380394	336811	0.99382	0.0363778	0.864686			variant_not_in_PRS
CD302	3.7405e-06	HLA-DQB2	0.042679	No	6:32761682:C:T	synonymous_variant		4.05e-16	-0.0500323	T	0		kidneywho_inc	1	C	993	307026	0.457246	336820	1.0074	0.0432787	0.864698		C	0.0500323
BTN2A1	3.3959e-21	HLA-DQB2	0.042679	No	6:32761682:C:T	synonymous_variant		4.83e-12	-0.043767	T	0		kidneywho_inc	1	C	993	307026	0.457246	336820	1.0074	0.0432787	0.864698			variant_not_in_PRS
TNFSF13B	0.98193	HLA-DRA	0.51949	No	6:32443869:T:G	missense_variant		1.29e-26	0.0681317	G	1		lungscc_inc	1	T	445	267629	0.398026	336754	0.98961	0.0613348	0.864784		G	0.0681317
TFF1	0.00088929	UBQLN4	0.98252	No	1:156041653:T:C	missense_variant		2.7e-09	0.0376906	C	1		colorectal_inc	1	T	3123	247623	0.372222	336823	0.996132	0.0227579	0.864788			variant_not_in_PRS
CD79B	0.9163	B3GNT8	4.8063e-09	No	19:41426215:C:T	synonymous_variant		1.91e-20	0.0606753	T	1		leuk_inc	1	C	778	260926	0.388489	336823	0.992225	0.045864	0.864873			variant_not_in_PRS
SPON2	2.6609e-15	MAEA	0.22741	No	4:1312014:C:T	synonymous_variant		1.77e-25	-0.162106	T	0		liver_inc	0	T	34	29626	0.0440295	336820	0.970653	0.175113	0.864931			variant_not_in_PRS
SIGLEC6	0.0058774	SIGLEC7	2.388e-07	No	19:51153173:G:C	missense_variant		7.67e-11	-1.19863	C	0		nhldiffuse_inc	0	C	0	170	0.000252359	336822	1.27163	1.41282	0.864944		G	1.19863
CR2	4.7399e-19	CEP120	4.0887e-15	No	5:123350033:C:G	missense_variant		1.38e-15	-0.0689971	G	0		nhl_inc	0	G	540	112971	0.168513	336802	0.991993	0.0472724	0.86497		C	0.0689971
RELT	1.0729e-06	C2CD3	4.4437e-19	No	11:74033817:G:A	missense_variant		2.12e-18	0.20696	A	1		multmyeloma_inc	0	A	19	10379	0.0154355	336822	0.961441	0.231282	0.864997		A	0.20696
GRN	0.069666	MYBPHL	0.0036874	No	1:109306890:C:T	synonymous_variant		6.11e-10	-0.372239	T	0		nhl_inc	0	T	10	1947	0.00290509	336823	1.05548	0.317801	0.865093		C	0.372239
ARSA	1.0893e-11	MAPK8IP2	0.99997	No	22:50604850:G:A	synonymous_variant		2.98e-84	-0.131952	A	0		multmyeloma_inc	1	G	413	214973	0.319734	336821	1.01021	0.0598308	0.865136			variant_not_in_PRS
LY9	2.6039e-13	APOA2	0.0448	No	1:161222526:G:A	splice_region_variant		2.32e-21	-0.0978286	A	0		nhl_inc	0	A	369	77276	0.115276	336778	0.99062	0.0554961	0.865153			variant_not_in_PRS
IGFBP3	0.91029	IGFBP1	0.00094677	No	7:45893070:A:G	missense_variant		4.3e-13	-0.0471447	G	0		liver_inc	0	G	289	245743	0.365625	336454	0.987556	0.0737442	0.865161			variant_not_in_PRS
BTN2A1	3.3959e-21	HIST1H3C	0.26064	No	6:26045677:G:C	synonymous_variant		9.64e-247	0.326579	C	1		kidneywho_inc	0	C	257	80946	0.120543	336823	0.988761	0.0665706	0.865179		C	0.326579
CD302	3.7405e-06	HIST1H3C	0.26064	No	6:26045677:G:C	synonymous_variant		4.34e-19	0.0848823	C	1		kidneywho_inc	0	C	257	80946	0.120543	336823	0.988761	0.0665706	0.865179		C	0.0848823
ITGB7	2.3661e-06	ASGR2	9.8145e-10	No	17:7107825:G:A	non_coding_transcript_exon_variant		9.16e-24	-0.0666205	A	0		nhl_inc	0	A	1305	269784	0.402442	336805	1.00612	0.0359374	0.865185		G	0.0666205
CD22	0.8044	ASGR2	9.8145e-10	No	17:7107825:G:A	non_coding_transcript_exon_variant		3.89e-12	-0.0446454	A	0		nhl_inc	0	A	1305	269784	0.402442	336805	1.00612	0.0359374	0.865185		G	0.0446454
ADGRE5	#N/A	ASGR2	9.8145e-10	No	17:7107825:G:A	non_coding_transcript_exon_variant		1.72e-10	-0.0408975	A	0		nhl_inc	0	A	1305	269784	0.402442	336805	1.00612	0.0359374	0.865185		G	0.0408975
SIGLEC1	5.3298e-46	ASGR2	9.8145e-10	No	17:7107825:G:A	non_coding_transcript_exon_variant		4.15e-10	-0.040596	A	0		nhl_inc	0	A	1305	269784	0.402442	336805	1.00612	0.0359374	0.865185		G	0.040596
VCAM1	0.79791	ASGR2	9.8145e-10	No	17:7107825:G:A	non_coding_transcript_exon_variant		5.76e-09	-0.037722	A	0		nhl_inc	0	A	1305	269784	0.402442	336805	1.00612	0.0359374	0.865185		G	0.037722
EBI3_IL27	#N/A	ASGR2	9.8145e-10	No	17:7107825:G:A	non_coding_transcript_exon_variant		6.8e-09	-0.03733	A	0		nhl_inc	0	A	1305	269784	0.402442	336805	1.00612	0.0359374	0.865185		G	0.03733
ADGRE2	#N/A	ASGR2	9.8145e-10	No	17:7107825:G:A	non_coding_transcript_exon_variant		9.38e-09	-0.0368986	A	0		nhl_inc	0	A	1305	269784	0.402442	336805	1.00612	0.0359374	0.865185		G	0.0368986
ARSA	1.0893e-11	MOV10L1	1.0518e-17	No	22:50099472:C:T	synonymous_variant		3.72e-09	-0.115428	T	0		multmyeloma_inc	0	T	34	18372	0.027323	336822	0.970856	0.17422	0.865191		C	0.115428
ADA2	#N/A	ADA2	#N/A	Yes	22:17181552:C:G	missense_variant		3.94e-10	-0.532405	G	0		multmyeloma_inc	0	G	2	981	0.00145928	336809	1.12803	0.709605	0.865192		C	0.532405
FAP	1.9009e-28	IFITM2	0.0051529	No	11:308290:T:C	missense_variant		1.24e-16	0.0530415	C	1		liver_inc	1	T	345	292118	0.434354	336664	1.01225	0.0717834	0.865281			variant_not_in_PRS
REG3A	0.00062895	LGR4	0.48705	No	11:27385297:G:A	synonymous_variant		6.48e-10	-0.0426748	A	0		oesoph_inc	0	A	444	195036	0.290204	336797	0.990493	0.056311	0.865299		G	0.0426748
TNFRSF13C	0.26993	TCF20	1	No	22:42214337:GTGT:G	disruptive_inframe_deletion		1.4e-24	-0.797916	G	0		leuk_inc	0	G	4	1218	0.00181402	336821	1.08884	0.501743	0.8653		GTGT	0.797916
CLEC5A	0.12568	SIRPG	3.476e-15	No	20:1636423:A:G	synonymous_variant		2.35e-23	-0.0704578	G	0		lung_inc	0	G	1465	176908	0.264788	336822	0.994814	0.0306538	0.865312			variant_not_in_PRS
ALPP	1.8144e-13	YY1AP1	1.9461e-18	No	1:155660961:A:G	3_prime_UTR_variant		1.26e-10	0.0473404	G	1		lung_inc	0	G	1472	176637	0.264403	336814	1.0052	0.0305863	0.865381			variant_not_in_PRS
SPINK4	0.29634	NOL6	1	No	9:33465184:G:A	5_prime_UTR_variant		8.46e-57	-0.101905	A	0		colon_inc	1	G	2340	280107	0.419302	336806	1.00463	0.0272686	0.865448			variant_not_in_PRS
LTA	0.19685	HSPA1L	1.057e-06	No	6:31810395:T:C	synonymous_variant		6.99e-09	-1.71164	C	0		nhl_inc	0	C	0	83	0.00012321	336823	1.27376	1.42822	0.865464		T	1.71164
ITIH3	1.4628e-13	MST1R	7.8684e-37	No	3:49902645:C:T	missense_variant		8.06e-14	0.0881451	T	1		lung_inc	0	T	397	48580	0.0727044	336823	0.991157	0.0524661	0.865558		T	0.0881451
CD200	0.41359	SLC9C1	3.0455e-15	No	3:112277707:T:C	missense_variant&splice_region_variant		5.89e-17	-0.0600631	C	0		leuk_inc	0	C	547	181844	0.270769	336802	1.00854	0.0502362	0.86556			variant_not_in_PRS
SPINT1	1.0175e-05	KNL1	#N/A	No	15:40621979:T:C	missense_variant		4.34e-15	0.0523592	C	1		nhl_inc	0	C	1262	261121	0.389504	336817	1.00614	0.0361869	0.865571			variant_not_in_PRS
IL2RA	0.054709	IL15RA	2.332e-06	No	10:5966209:C:T	synonymous_variant		5.76e-15	-0.0762354	T	0		nhldiffuse_inc	0	T	203	82849	0.123288	336821	0.98737	0.0750988	0.865597		C	0.0762354
SEZ6L2	0.11743	NEURL4	0.99999	No	17:7321602:C:G	missense_variant		3.94e-11	-0.0562076	G	0		liver_inc	0	G	111	95046	0.141262	336811	0.982819	0.102429	0.865648		C	0.0562076
CD74	0.24889	PSMB8	0.021795	No	6:32843852:G:T	missense_variant&splice_region_variant		1.32e-14	0.0701502	T	1		leuk_inc	0	T	267	88305	0.131488	336806	1.01119	0.0658031	0.865717			variant_not_in_PRS
LTA	0.19685	PSMB8	0.021795	No	6:32843852:G:T	missense_variant&splice_region_variant		2.13e-09	-0.0570393	T	0		leuk_inc	0	T	267	88305	0.131488	336806	1.01119	0.0658031	0.865717		G	0.0570393
IGFBP6	0.02915	ZNF740	0.18968	No	12:53193684:T:G	3_prime_UTR_variant		8.75e-19	-0.0955365	G	0		kidneywho_inc	0	G	163	50048	0.074551	336756	1.01388	0.0815356	0.86572			variant_not_in_PRS
JCHAIN	#N/A	PRSS53	9.3515e-17	No	16:31084843:G:C	missense_variant		7.86e-10	0.0419574	C	1		nhl_inc	0	C	1235	257439	0.383993	336821	0.993873	0.0363527	0.865745			variant_not_in_PRS
ANGPTL4	2.3089e-11	ANGPTL4	2.3089e-11	Yes	19:8371489:C:T	missense_variant		1.76e-36	-0.776204	T	0		breast_inc	0	T	33	946	0.00278949	175480	0.940128	0.177459	0.727912		C	0.776204
ANGPTL4	2.3089e-11	ANGPTL4	2.3089e-11	Yes	19:8371109:C:T	missense_variant		1.61e-27	-1.80251	T	0		breast_inc	0	T	10	151	0.000458742	175480	1.7995	0.327022	0.072409		C	1.80251
COL4A1	1	C1QTNF1	0.00042421	No	17:79044103:G:C	synonymous_variant		3.54e-16	0.0576737	C	1		liver_inc	0	C	232	198405	0.294876	336814	0.986899	0.078072	0.865859			variant_not_in_PRS
TFF3	0.01591	MUC22	0.014047	No	6:31028355:C:T	missense_variant		3.79e-12	-0.0682201	T	0		colon_inc	0	T	613	74501	0.111504	336823	0.992801	0.0427862	0.86591			variant_not_in_PRS
TFF3	0.01591	MUC22	0.014047	No	6:31028732:G:A	missense_variant		6.78e-11	-0.0647421	A	0		colon_inc	0	A	613	74504	0.111511	336814	0.992802	0.04279	0.865938			variant_not_in_PRS
MDK	0.23005	GP6	1.6361e-11	No	19:55015005:G:C	missense_variant		1.69e-09	0.0395427	C	1		multmyeloma_inc	1	G	509	266331	0.397493	335654	0.990383	0.0572697	0.865999			variant_not_in_PRS
DDR1	4.6331e-06	DDR1	4.6331e-06	Yes	6:30897502:C:T	synonymous_variant		2.18e-33	-0.300531	T	0		liver_inc	0	T	14	11271	0.0167522	336822	1.04654	0.269658	0.866046			variant_not_in_PRS
ICAM3	2.7302e-25	ZSCAN12	2.1145e-07	No	6:28398374:A:G	missense_variant		9.85e-42	-0.136013	G	0		leuk_inc	0	G	238	78775	0.117292	336822	1.01174	0.0692077	0.866124		A	0.136013
TNFRSF4	0.00015133	ZSCAN12	2.1145e-07	No	6:28398374:A:G	missense_variant		1.85e-39	0.128506	G	1		leuk_inc	0	G	238	78775	0.117292	336822	1.01174	0.0692077	0.866124		G	0.128506
CD74	0.24889	ZSCAN12	2.1145e-07	No	6:28398374:A:G	missense_variant		1.16e-31	0.112546	G	1		leuk_inc	0	G	238	78775	0.117292	336822	1.01174	0.0692077	0.866124		G	0.112546
TNFRSF8	0.86407	ZSCAN12	2.1145e-07	No	6:28398374:A:G	missense_variant		4.8e-28	0.109979	G	1		leuk_inc	0	G	238	78775	0.117292	336822	1.01174	0.0692077	0.866124		G	0.109979
IL2RA	0.054709	ZSCAN12	2.1145e-07	No	6:28398374:A:G	missense_variant		1.44e-27	0.108792	G	1		leuk_inc	0	G	238	78775	0.117292	336822	1.01174	0.0692077	0.866124		G	0.108792
IL12B	0.00011439	ZSCAN12	2.1145e-07	No	6:28398374:A:G	missense_variant		6.64e-27	0.10669	G	1		leuk_inc	0	G	238	78775	0.117292	336822	1.01174	0.0692077	0.866124		G	0.10669
TNFRSF9	0.32153	ZSCAN12	2.1145e-07	No	6:28398374:A:G	missense_variant		8.63e-27	0.103913	G	1		leuk_inc	0	G	238	78775	0.117292	336822	1.01174	0.0692077	0.866124		G	0.103913
IL12A_IL12B	#N/A	ZSCAN12	2.1145e-07	No	6:28398374:A:G	missense_variant		6.25e-26	0.105514	G	1		leuk_inc	0	G	238	78775	0.117292	336822	1.01174	0.0692077	0.866124		G	0.105514
LTA	0.19685	ZSCAN12	2.1145e-07	No	6:28398374:A:G	missense_variant		2.42e-17	0.0851989	G	1		leuk_inc	0	G	238	78775	0.117292	336822	1.01174	0.0692077	0.866124			variant_not_in_PRS
SIGLEC6	0.0058774	ZSCAN12	2.1145e-07	No	6:28398374:A:G	missense_variant		3.84e-17	0.0852742	G	1		leuk_inc	0	G	238	78775	0.117292	336822	1.01174	0.0692077	0.866124		G	0.0852742
EPHA2	1.073e-05	ZSCAN12	2.1145e-07	No	6:28398374:A:G	missense_variant		1.14e-13	0.0730246	G	1		leuk_inc	0	G	238	78775	0.117292	336822	1.01174	0.0692077	0.866124		G	0.0730246
TNFRSF1B	0.50201	ZSCAN12	2.1145e-07	No	6:28398374:A:G	missense_variant		9.48e-12	0.0671848	G	1		leuk_inc	0	G	238	78775	0.117292	336822	1.01174	0.0692077	0.866124		G	0.0671848
IL18BP	1.484e-08	ZSCAN12	2.1145e-07	No	6:28398374:A:G	missense_variant		2.37e-11	0.0643626	G	1		leuk_inc	0	G	238	78775	0.117292	336822	1.01174	0.0692077	0.866124		G	0.0643626
SPINK1	0.31476	SPINK1	0.31476	Yes	5:147831599:G:A	5_prime_UTR_variant		2.41e-16	-0.729107	A	0		colon_inc	0	A	6	771	0.00115342	336823	0.933095	0.410854	0.866152		G	0.729107
CD22	0.8044	MAG	0.49228	No	19:35302686:C:T	synonymous_variant		5.11e-75	-0.12364	T	0		nhldiffuse_inc	0	T	539	215701	0.321018	336804	1.00888	0.0524724	0.866167		C	0.12364
EGFL7	5.5498e-18	MICA	0.0049697	No	6:31411266:A:G	missense_variant		1.61e-17	0.169732	G	1		oesoph_inc	0	G	39	17089	0.0254259	336822	0.972982	0.162672	0.866287		G	0.169732
TNFRSF13C	0.26993	TOB2	0.88658	No	22:41437112:C:T	synonymous_variant		9.71e-58	-0.128425	T	0		nhldiffuse_inc	1	C	334	136296	0.202822	336823	0.989727	0.0613306	0.866296			variant_not_in_PRS
GGH	0.58132	MYBPC1	4.835e-05	No	12:101642527:C:T	synonymous_variant		2.96e-18	-0.0619254	T	0		stomach_inc	0	T	303	203621	0.302717	336823	1.01168	0.068965	0.866299			variant_not_in_PRS
