## Extended Tables for "Identifying proteomic risk factors for cancer using prospective and exome analyses: 1,463 circulating proteins and risk of 19 cancers in the UK Biobank" (part 21 of 22)

### Sheet: Extended Table 6 (continued)
Extended Table 6 - Cis and trans single variant affecting protein-cancer associated proteins on cancer risk and exome score weights
CTSD	0.00091747	MYBPC1	4.835e-05	No	12:101642527:C:T	synonymous_variant		2.72e-11	-0.0469958	T	0		stomach_inc	0	T	303	203621	0.302717	336823	1.01168	0.068965	0.866299			variant_not_in_PRS
HAVCR2	0.03866	CTSS	0.34178	No	1:150755063:G:A	missense_variant		1.67e-09	-0.0398067	A	0		kidneywho_inc	0	A	762	237939	0.354344	336821	0.992432	0.0451248	0.866305		G	0.0398067
MSLN	5.8751e-25	CCDC78	2.969e-31	No	16:726239:C:T	non_coding_transcript_exon_variant		4.01e-12	0.0811507	T	1		lung_inc	0	T	450	54185	0.0811042	336820	1.00838	0.0495432	0.866306			variant_not_in_PRS
IL4R	0.00023013	PPP4R4	2.2494e-09	No	14:94176080:A:G	synonymous_variant		2.03e-15	-0.0930783	G	0		nhl_inc	0	G	262	54984	0.0820414	336696	0.989185	0.0646221	0.866374			variant_not_in_PRS
BTN2A1	3.3959e-21	ABHD16A	0.47336	No	6:31689636:T:C	synonymous_variant		1.79e-28	0.0781615	C	1		kidneywho_inc	1	T	612	188300	0.280434	336821	1.00809	0.047889	0.866453		C	0.0781615
FOLR2	5.4816e-06	ABHD16A	0.47336	No	6:31689636:T:C	synonymous_variant		4.21e-13	0.0506858	C	1		kidneywho_inc	1	T	612	188300	0.280434	336821	1.00809	0.047889	0.866453		C	0.0506858
JCHAIN	#N/A	SIGLEC1	5.3298e-46	No	20:3705789:C:T	missense_variant		7.11e-20	0.0608229	T	1		nhl_inc	1	C	1347	278349	0.415202	336819	1.00604	0.0358012	0.866476		T	0.0608229
GP2	1.675e-21	FAM83E	9.4341e-11	No	19:48613181:A:G	synonymous_variant		1.13e-11	-0.0546407	G	0		prostate_inc	0	G	3521	62003	0.203059	161342	0.996707	0.0196191	0.866481			variant_not_in_PRS
GAL	4.3885e-06	MTX1	0.013271	No	1:155208991:T:A	missense_variant		2.48e-35	0.0797278	A	1		nhl_inc	0	A	1284	265227	0.395631	336818	1.00607	0.0360625	0.866724		A	0.0797278
CDH3	2.7988e-10	MTX1	0.013271	No	1:155208991:T:A	missense_variant		9.77e-09	0.0373619	A	1		nhl_inc	0	A	1284	265227	0.395631	336818	1.00607	0.0360625	0.866724		A	0.0373619
TFF2	2.2197e-07	TFF2	2.2197e-07	Yes	21:42349991:G:A	missense_variant		1.04e-37	1.89612	A	1		stomach_inc	0	A	0	262	0.000388929	336822	1.26747	1.41351	0.86683		A	1.89612
TCL1A	5.7357e-10	CD72	0.020272	No	9:35616586:A:T	3_prime_UTR_variant		6.1e-09	0.0374971	T	1		leuk_inc	1	A	911	305033	0.454941	336246	0.992497	0.0449362	0.866906		T	0.0374971
MDK	0.23005	CHRM4	0.97439	No	11:46385217:G:A	synonymous_variant		1.1e-21	-0.0820773	A	0		multmyeloma_inc	0	A	218	113054	0.168149	336821	1.01253	0.0743035	0.86692			variant_not_in_PRS
HYOU1	0.86105	VPS11	1.8905e-05	No	11:119079170:G:A	missense_variant		9.32e-15	-0.163308	A	0		kidneywho_inc	0	A	52	15831	0.0235777	336823	1.02388	0.140864	0.86693			variant_not_in_PRS
DDR1	4.6331e-06	MICB	4.0609e-05	No	6:31507043:C:T	missense_variant		9.23e-46	0.226977	T	1		liver_inc	0	T	34	28115	0.0417862	336822	1.02981	0.175346	0.866962		T	0.226977
TXNDC15	0.0096478	MICB	4.0609e-05	No	6:31507043:C:T	missense_variant		6.01e-21	-0.152179	T	0		liver_inc	0	T	34	28115	0.0417862	336822	1.02981	0.175346	0.866962		C	0.152179
TNFSF13B	0.98193	MICB	4.0609e-05	No	6:31507043:C:T	missense_variant		3.44e-10	0.0979895	T	1		liver_inc	0	T	34	28115	0.0417862	336822	1.02981	0.175346	0.866962		T	0.0979895
ENPP7	1.1797e-14	CBX4	0.98196	No	17:79835162:G:A	synonymous_variant		2.39e-10	0.0756835	A	1		liver_inc	0	A	67	55608	0.0826473	336823	1.02166	0.128013	0.86707			variant_not_in_PRS
PLAU	2.3058e-06	PLA2R1	3.2312e-30	No	2:160028907:G:C	missense_variant		2.08e-18	-0.0551331	C	0		liver_inc	0	C	400	340607	0.506857	336394	0.988225	0.0708025	0.867138			variant_not_in_PRS
EPHA2	1.073e-05	ARHGEF19	3.9492e-20	No	1:16198561:G:T	3_prime_UTR_variant		2.28e-38	0.0935355	T	1		leuk_inc	0	T	510	170975	0.254618	336749	0.99145	0.0513295	0.867145			variant_not_in_PRS
CCL14	0.00010929	GP6	1.6361e-11	No	19:55027693:A:G	synonymous_variant		6.32e-22	0.0801309	G	1		oesophadeno_inc	1	A	201	126226	0.187712	336758	0.986966	0.0784333	0.86716			variant_not_in_PRS
LGMN	0.00040535	GP6	1.6361e-11	No	19:55027693:A:G	synonymous_variant		3.72e-20	0.0781423	G	1		oesophadeno_inc	1	A	201	126226	0.187712	336758	0.986966	0.0784333	0.86716			variant_not_in_PRS
EGFL7	5.5498e-18	GP6	1.6361e-11	No	19:55027693:A:G	synonymous_variant		7.34e-18	0.0710166	G	1		oesophadeno_inc	1	A	201	126226	0.187712	336758	0.986966	0.0784333	0.86716			variant_not_in_PRS
ST6GAL1	0.2341	GP6	1.6361e-11	No	19:55027693:A:G	synonymous_variant		5.27e-09	0.0482373	G	1		oesophadeno_inc	1	A	201	126226	0.187712	336758	0.986966	0.0784333	0.86716			variant_not_in_PRS
SIGLEC10	6.8352e-06	SIGLEC10	6.8352e-06	Yes	19:51416986:G:T	non_coding_transcript_exon_variant		0	-0.460259	T	0		nhldiffuse_inc	0	T	211	84415	0.125638	336785	1.01245	0.0739891	0.867226			variant_not_in_PRS
ICAM5	0.002139	ICAM1	0.035295	No	19:10284974:C:T	missense_variant		3.61e-17	-0.55093	T	0		lung_inc	0	T	12	1489	0.00222818	336822	0.952593	0.290554	0.867249		C	0.55093
ITIH3	1.4628e-13	STAB1	8.6792e-50	No	3:52520719:T:C	non_coding_transcript_exon_variant		5.8e-13	0.215215	C	1		lung_inc	0	C	59	7192	0.0234027	154918	0.977957	0.133396	0.867297			variant_not_in_PRS
SPINT1	1.0175e-05	SPINT1	1.0175e-05	Yes	15:40853780:C:T	missense_variant		8.63e-13	-1.21935	T	0		lungscc_inc	0	T	0	385	0.000571517	336823	0.790356	1.40944	0.867429		C	1.21935
FCER2	7.6122e-12	IKZF3	0.98416	No	17:39864166:T:C	5_prime_UTR_variant		9.58e-37	-0.082678	C	0		nhl_inc	1	T	1553	321867	0.480305	336682	1.00592	0.0353728	0.867479			variant_not_in_PRS
FCRL1	3.9509e-06	IKZF3	0.98416	No	17:39864166:T:C	5_prime_UTR_variant		5.05e-36	-0.0808107	C	0		nhl_inc	1	T	1553	321867	0.480305	336682	1.00592	0.0353728	0.867479		T	0.0808107
TNFRSF13C	0.26993	IKZF3	0.98416	No	17:39864166:T:C	5_prime_UTR_variant		1.05e-22	-0.0634788	C	0		nhl_inc	1	T	1553	321867	0.480305	336682	1.00592	0.0353728	0.867479			variant_not_in_PRS
ADAM8	2.1983e-14	IKZF3	0.98416	No	17:39864166:T:C	5_prime_UTR_variant		2.86e-18	-0.0566666	C	0		nhl_inc	1	T	1553	321867	0.480305	336682	1.00592	0.0353728	0.867479		T	0.0566666
CD79B	0.9163	IKZF3	0.98416	No	17:39864166:T:C	5_prime_UTR_variant		3.76e-17	-0.0542118	C	0		nhl_inc	1	T	1553	321867	0.480305	336682	1.00592	0.0353728	0.867479			variant_not_in_PRS
XCL1	0.0012982	IKZF3	0.98416	No	17:39864166:T:C	5_prime_UTR_variant		2.51e-14	-0.0493306	C	0		nhl_inc	1	T	1553	321867	0.480305	336682	1.00592	0.0353728	0.867479		T	0.0493306
CD22	0.8044	IKZF3	0.98416	No	17:39864166:T:C	5_prime_UTR_variant		2.51e-13	-0.0463089	C	0		nhl_inc	1	T	1553	321867	0.480305	336682	1.00592	0.0353728	0.867479		T	0.0463089
ICAM3	2.7302e-25	IKZF3	0.98416	No	17:39864166:T:C	5_prime_UTR_variant		7.8e-11	-0.0421436	C	0		nhl_inc	1	T	1553	321867	0.480305	336682	1.00592	0.0353728	0.867479			variant_not_in_PRS
TFF3	0.01591	MUC22	0.014047	No	6:31027520:A:G	missense_variant		2.75e-12	-0.0688821	G	0		colon_inc	0	G	613	74495	0.111497	336816	0.992896	0.0427822	0.867655			variant_not_in_PRS
CD22	0.8044	PPT2	0.0045415	No	6:32154609:C:G	missense_variant		9.01e-110	-0.201419	G	0		nhldiffuse_inc	1	C	235	95276	0.141784	336818	0.988316	0.0705362	0.867664		C	0.201419
LTA	0.19685	PPT2	0.0045415	No	6:32154609:C:G	missense_variant		1.29e-83	-0.179219	G	0		nhldiffuse_inc	1	C	235	95276	0.141784	336818	0.988316	0.0705362	0.867664		C	0.179219
GZMA	2.0457e-06	PPT2	0.0045415	No	6:32154609:C:G	missense_variant		3.67e-50	0.137616	G	1		nhldiffuse_inc	1	C	235	95276	0.141784	336818	0.988316	0.0705362	0.867664		G	0.137616
IL12A_IL12B	#N/A	PPT2	0.0045415	No	6:32154609:C:G	missense_variant		9.06e-18	0.0792446	G	1		nhldiffuse_inc	1	C	235	95276	0.141784	336818	0.988316	0.0705362	0.867664		G	0.0792446
IL12B	0.00011439	PPT2	0.0045415	No	6:32154609:C:G	missense_variant		3.73e-17	0.0770535	G	1		nhldiffuse_inc	1	C	235	95276	0.141784	336818	0.988316	0.0705362	0.867664		G	0.0770535
CD5	2.3074e-10	PPT2	0.0045415	No	6:32154609:C:G	missense_variant		5.74e-17	-0.0773094	G	0		nhldiffuse_inc	1	C	235	95276	0.141784	336818	0.988316	0.0705362	0.867664		C	0.0773094
SIGLEC10	6.8352e-06	PPT2	0.0045415	No	6:32154609:C:G	missense_variant		1.42e-10	0.0594034	G	1		nhldiffuse_inc	1	C	235	95276	0.141784	336818	0.988316	0.0705362	0.867664		G	0.0594034
TNF	0.8033	PPT2	0.0045415	No	6:32154609:C:G	missense_variant		2.7e-10	-0.0591438	G	0		nhldiffuse_inc	1	C	235	95276	0.141784	336818	0.988316	0.0705362	0.867664		C	0.0591438
TNF	0.8033	PPT2	0.0045415	No	6:32154609:C:G	missense_variant		1.04e-09	-0.0565028	G	0		nhldiffuse_inc	1	C	235	95276	0.141784	336818	0.988316	0.0705362	0.867664		C	0.0591438
CD74	0.24889	PPT2	0.0045415	No	6:32154609:C:G	missense_variant		5.46e-09	0.0516966	G	1		nhldiffuse_inc	1	C	235	95276	0.141784	336818	0.988316	0.0705362	0.867664		G	0.0516966
CEACAM21	1.2439e-12	CEACAM21	1.2439e-12	Yes	19:41576264:C:A	5_prime_UTR_variant		1.01e-208	1.50192	A	1		nhl_inc	0	A	16	3203	0.00477913	336777	1.04276	0.251296	0.867673			variant_not_in_PRS
PLXNB2	0.99234	MIOX	1.0702e-17	No	22:50489597:G:A	synonymous_variant		2.27e-51	0.115006	A	1		liver_inc	0	A	176	147200	0.218778	336816	1.01436	0.0856148	0.867709			variant_not_in_PRS
ICAM3	2.7302e-25	ZNF184	0.0036775	No	6:27457406:C:A	missense_variant		5.8e-16	0.053447	A	1		leuk_inc	1	C	772	259074	0.38579	336771	0.992379	0.0459355	0.867723			variant_not_in_PRS
IL12B	0.00011439	ZNF184	0.0036775	No	6:27457406:C:A	missense_variant		3.52e-09	-0.0385152	A	0		leuk_inc	1	C	772	259074	0.38579	336771	0.992379	0.0459355	0.867723			variant_not_in_PRS
IL12A_IL12B	#N/A	ZNF184	0.0036775	No	6:27457406:C:A	missense_variant		8.17e-09	-0.0379476	A	0		leuk_inc	1	C	772	259074	0.38579	336771	0.992379	0.0459355	0.867723			variant_not_in_PRS
TNFRSF10A	5.0697e-15	R3HCC1	0.00014338	No	8:23294797:G:A	synonymous_variant		1.11e-26	0.325539	A	1		leuk_inc	0	A	23	7873	0.0117217	336811	0.965661	0.209886	0.867776		A	0.325539
HYOU1	0.86105	HYOU1	0.86105	Yes	11:119048420:G:A	non_coding_transcript_exon_variant		5.24e-143	-0.162389	A	0		multmyeloma_inc	0	A	586	305205	0.453979	336790	1.00937	0.0560684	0.867907			variant_not_in_PRS
EFNA4	0.00035006	MRPL28	1.9955e-07	No	16:369092:A:G	synonymous_variant		6.48e-19	-0.0575522	G	0		nhl_inc	1	A	1300	269489	0.401978	336821	1.006	0.0359712	0.867982		A	0.0575522
SMOC1	0.0094673	TOMM40	0.99218	No	19:44893972:G:A	synonymous_variant		1.01e-19	0.156595	A	1		multmyeloma_inc	0	A	39	20605	0.0306456	336818	0.973326	0.163001	0.868264			variant_not_in_PRS
RTBDN	3.0152e-10	TOMM40	0.99218	No	19:44893972:G:A	synonymous_variant		2.89e-09	0.107782	A	1		multmyeloma_inc	0	A	39	20605	0.0306456	336818	0.973326	0.163001	0.868264			variant_not_in_PRS
DSC2	5.1749e-08	IGFLR1	2.5896e-06	No	19:35739908:C:T	missense_variant		2.03e-12	1.42354	T	1		nhl_inc	0	T	1	183	0.000273145	336818	1.18108	1.0039	0.868328			variant_not_in_PRS
DLL1	0.99999	IGFLR1	2.5896e-06	No	19:35739908:C:T	missense_variant		2.15e-09	1.20285	T	1		nhl_inc	0	T	1	183	0.000273145	336818	1.18108	1.0039	0.868328			variant_not_in_PRS
FCRL2	1.4548e-11	TNFRSF13B	2.0908e-15	No	17:16948873:A:G	missense_variant		1.39e-102	0.84307	G	1		nhl_inc	0	G	22	4752	0.00708681	336823	0.965027	0.214744	0.868334		G	0.84307
CR2	4.7399e-19	TNFRSF13B	2.0908e-15	No	17:16948873:A:G	missense_variant		6.99e-91	0.792616	G	1		nhl_inc	0	G	22	4752	0.00708681	336823	0.965027	0.214744	0.868334		G	0.792616
CD22	0.8044	TNFRSF13B	2.0908e-15	No	17:16948873:A:G	missense_variant		9.56e-77	0.712467	G	1		nhl_inc	0	G	22	4752	0.00708681	336823	0.965027	0.214744	0.868334		G	0.712467
FCRL1	3.9509e-06	TNFRSF13B	2.0908e-15	No	17:16948873:A:G	missense_variant		1.13e-66	0.671966	G	1		nhl_inc	0	G	22	4752	0.00708681	336823	0.965027	0.214744	0.868334		G	0.671966
TNFRSF13C	0.26993	TNFRSF13B	2.0908e-15	No	17:16948873:A:G	missense_variant		7.99e-65	0.669302	G	1		nhl_inc	0	G	22	4752	0.00708681	336823	0.965027	0.214744	0.868334		G	0.669302
SEMA7A	0.17976	TNFRSF13B	2.0908e-15	No	17:16948873:A:G	missense_variant		5.92e-49	0.575442	G	1		nhl_inc	0	G	22	4752	0.00708681	336823	0.965027	0.214744	0.868334		G	0.575442
TNFRSF9	0.32153	TNFRSF13B	2.0908e-15	No	17:16948873:A:G	missense_variant		7.87e-38	0.486084	G	1		nhl_inc	0	G	22	4752	0.00708681	336823	0.965027	0.214744	0.868334		G	0.486084
LTA	0.19685	TNFRSF13B	2.0908e-15	No	17:16948873:A:G	missense_variant		4.38e-33	0.469725	G	1		nhl_inc	0	G	22	4752	0.00708681	336823	0.965027	0.214744	0.868334		G	0.469725
SIGLEC10	6.8352e-06	TNFRSF13B	2.0908e-15	No	17:16948873:A:G	missense_variant		5.12e-33	0.469061	G	1		nhl_inc	0	G	22	4752	0.00708681	336823	0.965027	0.214744	0.868334		G	0.469061
TNFRSF13B	2.0908e-15	TNFRSF13B	2.0908e-15	Yes	17:16948873:A:G	missense_variant		3.57e-28	-0.427832	G	0		nhl_inc	0	G	22	4752	0.00708681	336823	0.965027	0.214744	0.868334		A	0.427832
FCRL3	5.9739e-21	TNFRSF13B	2.0908e-15	No	17:16948873:A:G	missense_variant		4.1e-22	0.389894	G	1		nhl_inc	0	G	22	4752	0.00708681	336823	0.965027	0.214744	0.868334		G	0.389894
CXCL13	0.82566	TNFRSF13B	2.0908e-15	No	17:16948873:A:G	missense_variant		2.26e-21	0.372337	G	1		nhl_inc	0	G	22	4752	0.00708681	336823	0.965027	0.214744	0.868334		G	0.372337
FCRL5	4.6105e-17	TNFRSF13B	2.0908e-15	No	17:16948873:A:G	missense_variant		1.98e-20	-0.348867	G	0		nhl_inc	0	G	22	4752	0.00708681	336823	0.965027	0.214744	0.868334		A	0.348867
QPCT	1.1987e-15	TNFRSF13B	2.0908e-15	No	17:16948873:A:G	missense_variant		3.01e-19	-0.349293	G	0		nhl_inc	0	G	22	4752	0.00708681	336823	0.965027	0.214744	0.868334		A	0.349293
VCAM1	0.79791	TNFRSF13B	2.0908e-15	No	17:16948873:A:G	missense_variant		4.47e-19	0.344817	G	1		nhl_inc	0	G	22	4752	0.00708681	336823	0.965027	0.214744	0.868334		G	0.344817
FCER2	7.6122e-12	TNFRSF13B	2.0908e-15	No	17:16948873:A:G	missense_variant		3.06e-17	0.333326	G	1		nhl_inc	0	G	22	4752	0.00708681	336823	0.965027	0.214744	0.868334		G	0.333326
JCHAIN	#N/A	TNFRSF13B	2.0908e-15	No	17:16948873:A:G	missense_variant		3.91e-11	-0.265374	G	0		nhl_inc	0	G	22	4752	0.00708681	336823	0.965027	0.214744	0.868334		A	0.265374
ICAM3	2.7302e-25	TNFRSF13B	2.0908e-15	No	17:16948873:A:G	missense_variant		5.01e-10	-0.244471	G	0		nhl_inc	0	G	22	4752	0.00708681	336823	0.965027	0.214744	0.868334		A	0.244471
SLITRK2	0.0064131	TNFRSF13B	2.0908e-15	No	17:16948873:A:G	missense_variant		9.68e-10	0.236465	G	1		nhl_inc	0	G	22	4752	0.00708681	336823	0.965027	0.214744	0.868334		G	0.236465
PDCD1	0.41706	TNFRSF13B	2.0908e-15	No	17:16948873:A:G	missense_variant		3.64e-09	0.230464	G	1		nhl_inc	0	G	22	4752	0.00708681	336823	0.965027	0.214744	0.868334		G	0.230464
TNFRSF4	0.00015133	TNFRSF13B	2.0908e-15	No	17:16948873:A:G	missense_variant		5.2e-09	0.223069	G	1		nhl_inc	0	G	22	4752	0.00708681	336823	0.965027	0.214744	0.868334		G	0.223069
FLT3LG	0.9404	CCDC162P	#N/A	No	6:109270230:T:C	non_coding_transcript_exon_variant		6.83e-15	0.0513892	C	1		nhldiffuse_inc	0	C	565	226328	0.336817	336819	1.00861	0.0517798	0.868443		C	0.0513892
SFTPD	7.4927e-05	SFTPD	7.4927e-05	Yes	10:79946568:A:G	missense_variant		0	-0.745201	G	0		lung_inc	0	G	2331	281046	0.420678	336810	1.00454	0.0273693	0.86855			variant_not_in_PRS
SFTPA2	0.0092512	SFTPD	7.4927e-05	No	10:79946568:A:G	missense_variant		4.02e-43	0.0909372	G	1		lung_inc	0	G	2331	281046	0.420678	336810	1.00454	0.0273693	0.86855			variant_not_in_PRS
SIRPB1	2.3107e-12	SIRPB1	2.3107e-12	Yes	20:1566156:C:G	stop_lost		2.19e-13	-1.52676	G	0		kidneywho_inc	0	G	0	124	0.000184089	336793	1.26529	1.42246	0.868614			variant_not_in_PRS
SIGLEC10	6.8352e-06	SIGLEC10	6.8352e-06	Yes	19:51414481:G:A	synonymous_variant		0	-0.507984	A	0		leuk_inc	0	A	301	101350	0.150902	336811	0.989707	0.0625558	0.868637			variant_not_in_PRS
LTA	0.19685	OR2J2	0.019489	No	6:29174243:T:C	missense_variant		3.09e-61	-0.457731	C	0		nhl_inc	0	C	45	9506	0.0141784	336814	0.975428	0.150436	0.868645		T	0.457731
BTN2A1	3.3959e-21	OR2J2	0.019489	No	6:29174243:T:C	missense_variant		8.24e-10	-0.166678	C	0		nhl_inc	0	C	45	9506	0.0141784	336814	0.975428	0.150436	0.868645		T	0.166678
SIRPB1	2.3107e-12	SIRPB1	2.3107e-12	Yes	20:1570839:C:T	synonymous_variant		0	0.623755	T	1		nhl_inc	1	C	1150	237667	0.354519	336818	1.00612	0.0368931	0.868699			variant_not_in_PRS
GAL	4.3885e-06	ABCA6	5.1099e-27	No	17:69129656:C:A	missense_variant		4.85e-13	0.893778	A	1		breast_inc	0	A	7	216	0.000635465	175462	0.887952	0.384351	0.757178		A	0.893778
LILRB4	4.7133e-13	LILRB4	4.7133e-13	Yes	19:54666772:G:A	non_coding_transcript_exon_variant		2.4e-21	-0.131091	A	0		nhl_inc	0	A	189	38824	0.0579338	336703	1.01249	0.0751283	0.86873			variant_not_in_PRS
CD74	0.24889	HCG4P8	#N/A	No	6:29828338:A:C	non_coding_transcript_exon_variant		3.27e-18	0.0535022	C	1		leuk_inc	1	A	1020	339326	0.505462	336668	1.00741	0.044729	0.868856			variant_not_in_PRS
SIGLEC6	0.0058774	HCG4P8	#N/A	No	6:29828338:A:C	non_coding_transcript_exon_variant		7.72e-16	0.052167	C	1		leuk_inc	1	A	1020	339326	0.505462	336668	1.00741	0.044729	0.868856			variant_not_in_PRS
FCRL2	1.4548e-11	HCG4P8	#N/A	No	6:29828338:A:C	non_coding_transcript_exon_variant		2.39e-15	-0.050906	C	0		leuk_inc	1	A	1020	339326	0.505462	336668	1.00741	0.044729	0.868856			variant_not_in_PRS
TNFRSF4	0.00015133	HCG4P8	#N/A	No	6:29828338:A:C	non_coding_transcript_exon_variant		8.65e-12	0.0426734	C	1		leuk_inc	1	A	1020	339326	0.505462	336668	1.00741	0.044729	0.868856			variant_not_in_PRS
IL2RA	0.054709	HCG4P8	#N/A	No	6:29828338:A:C	non_coding_transcript_exon_variant		2.41e-10	0.040542	C	1		leuk_inc	1	A	1020	339326	0.505462	336668	1.00741	0.044729	0.868856			variant_not_in_PRS
LY9	2.6039e-13	HCG4P8	#N/A	No	6:29828338:A:C	non_coding_transcript_exon_variant		1.64e-09	-0.0392418	C	0		leuk_inc	1	A	1020	339326	0.505462	336668	1.00741	0.044729	0.868856			variant_not_in_PRS
IL12B	0.00011439	HLA-E	0.036773	No	6:30490287:G:A	missense_variant		1.22e-24	0.0666789	A	1		nhldiffuse_inc	1	G	656	266209	0.396157	336817	0.991728	0.0503221	0.868894			variant_not_in_PRS
IL12A_IL12B	#N/A	HLA-E	0.036773	No	6:30490287:G:A	missense_variant		1.97e-24	0.0669741	A	1		nhldiffuse_inc	1	G	656	266209	0.396157	336817	0.991728	0.0503221	0.868894			variant_not_in_PRS
FCRL2	1.4548e-11	HLA-E	0.036773	No	6:30490287:G:A	missense_variant		7.51e-19	-0.0583832	A	0		nhldiffuse_inc	1	G	656	266209	0.396157	336817	0.991728	0.0503221	0.868894		G	0.0583832
ICAM3	2.7302e-25	HLA-E	0.036773	No	6:30490287:G:A	missense_variant		5.5e-18	-0.0569886	A	0		nhldiffuse_inc	1	G	656	266209	0.396157	336817	0.991728	0.0503221	0.868894			variant_not_in_PRS
TNFRSF13B	2.0908e-15	HLA-E	0.036773	No	6:30490287:G:A	missense_variant		8.55e-11	-0.0425637	A	0		nhldiffuse_inc	1	G	656	266209	0.396157	336817	0.991728	0.0503221	0.868894		G	0.0425637
CD83	0.0052136	HLA-E	0.036773	No	6:30490287:G:A	missense_variant		3.88e-09	0.03844	A	1		nhldiffuse_inc	1	G	656	266209	0.396157	336817	0.991728	0.0503221	0.868894		A	0.03844
TNFRSF4	0.00015133	TNFRSF4	0.00015133	Yes	1:1212082:A:G	missense_variant		8.85e-16	-0.914148	G	0		nhl_inc	0	G	2	446	0.000665038	336823	0.889487	0.709564	0.868908		A	0.914148
CRTAM	8.0626e-09	ITIH2	3.8025e-23	No	10:7732354:T:C	missense_variant		1.4e-18	0.378218	C	1		leuk_inc	0	C	11	3859	0.00574487	336822	0.951243	0.302975	0.868958			variant_not_in_PRS
ITGB7	2.3661e-06	ZNF740	0.18968	No	12:53187592:C:T	3_prime_UTR_variant		2.54e-26	-0.10371	T	0		liver_inc	0	T	106	88732	0.131924	336701	1.01739	0.104514	0.869004			variant_not_in_PRS
TNFRSF13C	0.26993	WBP2NL	8.182e-08	No	22:42020052:A:G	missense_variant		3.71e-17	0.0542348	G	1		nhldiffuse_inc	0	G	794	322356	0.479791	336761	0.991933	0.0491214	0.86903			variant_not_in_PRS
BCAM	1.1032e-08	APOC1	0.21685	No	19:44914939:C:G	missense_variant		8.46e-10	0.205778	G	1		liver_inc	0	G	7	6248	0.00928653	336778	0.939235	0.380208	0.869036		G	0.205778
CCL3	0.34981	CCL3	0.34981	Yes	17:36088717:C:A	missense_variant		4.32e-23	-0.784654	A	0		nhl_inc	0	A	4	941	0.00140282	336821	0.920596	0.502014	0.869098			variant_not_in_PRS
PLA2G15	0.37838	TPPP3	0.37331	No	16:67390509:T:A	synonymous_variant		3.82e-18	0.148304	A	1		liver_inc	0	A	29	25121	0.0373343	336822	0.969316	0.1892	0.869167			variant_not_in_PRS
FCRLB	2.51e-10	ATF6	3.2333e-07	No	1:161802196:C:T	missense_variant		2.41e-13	-0.341655	T	0		multmyeloma_inc	0	T	7	3391	0.00504421	336822	1.06462	0.380153	0.869173		C	0.341655
PDCD1	0.41706	TACR2	8.8349e-05	No	10:69416256:A:G	missense_variant		2.26e-13	-0.055898	G	0		leuk_inc	0	G	469	155688	0.231809	336823	1.00874	0.0528649	0.869188			variant_not_in_PRS
TGFBI	5.9686e-08	CCDC146	1.3126e-26	No	7:77241796:A:G	synonymous_variant		3.79e-49	0.129182	G	1		liver_inc	0	G	131	109470	0.162704	336812	1.01588	0.0956908	0.869216			variant_not_in_PRS
ICAM1	0.035295	SMARCA4	1	No	19:11035015:C:T	synonymous_variant		2.74e-23	0.129389	T	1		liver_inc	0	T	51	43985	0.0653708	336817	0.976439	0.144874	0.869275		T	0.129389
TNFRSF4	0.00015133	TTLL10	1.2286e-11	No	1:1197697:A:G	synonymous_variant		1.72e-20	-0.0659364	G	0		nhl_inc	0	G	845	176394	0.263106	336821	0.993409	0.0401963	0.869332			variant_not_in_PRS
SDC4	0.0041475	GPER1	0.57434	No	7:1092869:G:A	3_prime_UTR_variant		4.08e-40	-0.101648	A	0		leuk_inc	0	A	476	157846	0.235073	336751	1.0087	0.0526469	0.86937			variant_not_in_PRS
FUT3_FUT5	#N/A	C12orf43	0.00010484	No	12:121016345:C:T	missense_variant		2.19e-26	-0.141272	T	0		liver_inc	0	T	46	38398	0.0570685	336823	1.0253	0.151912	0.869382			variant_not_in_PRS
CDHR2	3.4271e-20	C12orf43	0.00010484	No	12:121016345:C:T	missense_variant		1.22e-16	-0.100991	T	0		liver_inc	0	T	46	38398	0.0570685	336823	1.0253	0.151912	0.869382		C	0.100991
ENPP2	0.0027913	C12orf43	0.00010484	No	12:121016345:C:T	missense_variant		1.39e-09	-0.0697442	T	0		liver_inc	0	T	46	38398	0.0570685	336823	1.0253	0.151912	0.869382			variant_not_in_PRS
IFNLR1	0.062532	IFNLR1	0.062532	Yes	1:24180723:C:T	splice_region_variant		2.89e-59	-0.32818	T	0		nhl_inc	0	T	83	17725	0.0264435	336718	0.98182	0.111597	0.869413		C	0.32818
TNFRSF10A	5.0697e-15	TNFRSF10A	5.0697e-15	Yes	8:23224964:G:A	missense_variant		6.68e-12	1.18128	A	1		nhl_inc	0	A	0	126	0.000187042	336823	0.796664	1.38274	0.869417		A	1.18128
GDF15	3.0133e-07	IQCN	#N/A	No	19:18264721:G:A	missense_variant		6.8e-18	0.176684	A	1		colon_inc	0	A	101	11819	0.017695	336819	1.01674	0.101061	0.869498			variant_not_in_PRS
SLITRK2	0.0064131	SUSD3	0.00060938	No	9:93075788:G:C	synonymous_variant		8.23e-13	0.0623896	C	1		nhl_inc	0	C	507	105852	0.157909	336774	0.992062	0.0485201	0.86953			variant_not_in_PRS
PTS	6.4613e-06	NT5DC2	1.211e-05	No	3:52524464:G:A	3_prime_UTR_variant		2.32e-34	0.526494	A	1		liver_inc	0	A	5	3873	0.00575673	336823	1.0765	0.448892	0.869565		A	0.526494
BTN3A2	1.1002e-10	PSORS1C1	0.00026534	No	6:31138400:T:C	5_prime_UTR_variant		1.13e-52	0.115878	C	1		nhl_inc	0	C	807	168535	0.25144	336744	0.993317	0.0408404	0.869584			variant_not_in_PRS
LILRB1	5.6502e-14	PSORS1C1	0.00026534	No	6:31138400:T:C	5_prime_UTR_variant		1.46e-43	-0.1024	C	0		nhl_inc	0	C	807	168535	0.25144	336744	0.993317	0.0408404	0.869584			variant_not_in_PRS
GZMA	2.0457e-06	PSORS1C1	0.00026534	No	6:31138400:T:C	5_prime_UTR_variant		1.53e-29	0.0848316	C	1		nhl_inc	0	C	807	168535	0.25144	336744	0.993317	0.0408404	0.869584			variant_not_in_PRS
ICAM3	2.7302e-25	PSORS1C1	0.00026534	No	6:31138400:T:C	5_prime_UTR_variant		4.58e-24	0.0763494	C	1		nhl_inc	0	C	807	168535	0.25144	336744	0.993317	0.0408404	0.869584			variant_not_in_PRS
TNFRSF8	0.86407	PSORS1C1	0.00026534	No	6:31138400:T:C	5_prime_UTR_variant		9.75e-23	-0.0736333	C	0		nhl_inc	0	C	807	168535	0.25144	336744	0.993317	0.0408404	0.869584			variant_not_in_PRS
TNFRSF4	0.00015133	PSORS1C1	0.00026534	No	6:31138400:T:C	5_prime_UTR_variant		1.41e-15	-0.0584293	C	0		nhl_inc	0	C	807	168535	0.25144	336744	0.993317	0.0408404	0.869584			variant_not_in_PRS
IL2RA	0.054709	PSORS1C1	0.00026534	No	6:31138400:T:C	5_prime_UTR_variant		2.75e-12	-0.0524264	C	0		nhl_inc	0	C	807	168535	0.25144	336744	0.993317	0.0408404	0.869584			variant_not_in_PRS
SEMA7A	0.17976	PSORS1C1	0.00026534	No	6:31138400:T:C	5_prime_UTR_variant		4.43e-12	0.0520256	C	1		nhl_inc	0	C	807	168535	0.25144	336744	0.993317	0.0408404	0.869584		C	0.0520256
IL12RB1	9.3569e-15	PSORS1C1	0.00026534	No	6:31138400:T:C	5_prime_UTR_variant		2.16e-11	0.0512101	C	1		nhl_inc	0	C	807	168535	0.25144	336744	0.993317	0.0408404	0.869584		C	0.0512101
IL12A_IL12B	#N/A	PSORS1C1	0.00026534	No	6:31138400:T:C	5_prime_UTR_variant		2.34e-10	-0.0475953	C	0		nhl_inc	0	C	807	168535	0.25144	336744	0.993317	0.0408404	0.869584			variant_not_in_PRS
TNFRSF13C	0.26993	PSORS1C1	0.00026534	No	6:31138400:T:C	5_prime_UTR_variant		2.37e-10	0.0477264	C	1		nhl_inc	0	C	807	168535	0.25144	336744	0.993317	0.0408404	0.869584		C	0.0477264
IL12B	0.00011439	PSORS1C1	0.00026534	No	6:31138400:T:C	5_prime_UTR_variant		1.46e-09	-0.0450099	C	0		nhl_inc	0	C	807	168535	0.25144	336744	0.993317	0.0408404	0.869584			variant_not_in_PRS
CD22	0.8044	PSORS1C1	0.00026534	No	6:31138400:T:C	5_prime_UTR_variant		2.88e-09	-0.0437728	C	0		nhl_inc	0	C	807	168535	0.25144	336744	0.993317	0.0408404	0.869584			variant_not_in_PRS
FCRL2	1.4548e-11	PSORS1C1	0.00026534	No	6:31138400:T:C	5_prime_UTR_variant		3e-09	0.0446481	C	1		nhl_inc	0	C	807	168535	0.25144	336744	0.993317	0.0408404	0.869584		C	0.0446481
KLRB1	2.4129e-07	PSORS1C1	0.00026534	No	6:31138400:T:C	5_prime_UTR_variant		4.88e-09	0.0431332	C	1		nhl_inc	0	C	807	168535	0.25144	336744	0.993317	0.0408404	0.869584		C	0.0431332
CRTAM	8.0626e-09	PSORS1C1	0.00026534	No	6:31138400:T:C	5_prime_UTR_variant		5.24e-09	-0.043985	C	0		nhl_inc	0	C	807	168535	0.25144	336744	0.993317	0.0408404	0.869584			variant_not_in_PRS
MILR1	0.024528	PSORS1C1	0.00026534	No	6:31138400:T:C	5_prime_UTR_variant		8.66e-09	0.0440366	C	1		nhl_inc	0	C	807	168535	0.25144	336744	0.993317	0.0408404	0.869584		C	0.0440366
CD200R1	4.3137e-09	OR5H2	0.00023505	No	3:98283575:A:G	missense_variant		3.47e-11	-0.0712748	G	0		leuk_inc	0	G	207	68148	0.101473	336814	1.01214	0.0735346	0.869631			variant_not_in_PRS
LTA	0.19685	STK19	6.7428e-09	No	6:31978974:C:T	missense_variant		1.09e-17	-0.963269	T	0		nhl_inc	0	T	2	493	0.000734807	336823	0.890097	0.70941	0.869641		C	0.963269
TFF2	2.2197e-07	TFF1	0.00088929	No	21:42362438:C:T	3_prime_UTR_variant		5.04e-20	-0.131129	T	0		colorectal_inc	0	T	418	33562	0.0504448	336804	0.991749	0.0504904	0.869664		C	0.131129
TFF1	0.00088929	TFF1	0.00088929	Yes	21:42362438:C:T	3_prime_UTR_variant		2.48e-11	0.0945976	T	1		colorectal_inc	0	T	418	33562	0.0504448	336804	0.991749	0.0504904	0.869664		T	0.0945976
PLA2G15	0.37838	NFATC3	0.99813	No	16:68138665:C:G	missense_variant		2.76e-22	0.153434	G	1		liver_inc	0	G	35	30326	0.0450717	336808	0.972021	0.172961	0.869676			variant_not_in_PRS
TFF1	0.00088929	SYT11	0.92676	No	1:155859720:C:T	5_prime_UTR_variant		9.69e-17	-0.0564865	T	0		colorectal_inc	0	T	2429	192694	0.28975	336709	0.996031	0.0242407	0.869686			variant_not_in_PRS
TFF2	2.2197e-07	SYT11	0.92676	No	1:155859720:C:T	5_prime_UTR_variant		2.84e-14	-0.0523486	T	0		colorectal_inc	0	T	2429	192694	0.28975	336709	0.996031	0.0242407	0.869686			variant_not_in_PRS
PTGDS	0.0050922	OLFM1	0.99679	No	9:135119824:C:T	synonymous_variant		4.65e-12	-1.07443	T	0		nhl_inc	0	T	1	237	0.000353301	336823	0.848376	1.00299	0.869777		C	1.07443
CEACAM21	1.2439e-12	SNRPA	2.8099e-05	No	19:40757498:A:G	synonymous_variant		3.35e-10	0.0784389	G	1		nhl_inc	0	G	234	49096	0.073231	336811	0.988898	0.0681078	0.869792			variant_not_in_PRS
PON2	5.4352e-05	CASD1	0.044844	No	7:94544491:T:C	synonymous_variant		1.94e-30	-0.14685	C	0		liver_inc	0	C	55	47615	0.070765	336819	0.977337	0.139862	0.869807		T	0.14685
RBP5	4.9181e-05	CD163L1	5.791e-26	No	12:7432651:T:C	synonymous_variant		1.26e-15	0.0545266	C	1		nhl_inc	0	C	956	197495	0.294605	336809	1.00635	0.0386106	0.869852		C	0.0545266
ITIH3	1.4628e-13	STAB1	8.6792e-50	No	3:52524117:T:C	synonymous_variant		1.22e-209	0.188571	C	1		lung_inc	0	C	2493	301479	0.451234	336823	0.995547	0.027242	0.869856			variant_not_in_PRS
SIRPB1	2.3107e-12	SDCBP2	3.6357e-07	No	20:1313429:G:A	stop_gained		1.87e-20	-0.476459	A	0		kidneywho_inc	0	A	8	2604	0.00387746	336818	0.94347	0.355212	0.869874		G	0.476459
CCL3	0.34981	CCL23	0.00059735	No	17:36017925:G:A	5_prime_UTR_premature_start_codon_gain_variant		1.2e-22	0.191978	A	1		leuk_inc	0	A	57	18498	0.0275473	336784	1.02229	0.134636	0.869943			variant_not_in_PRS
SIGLEC10	6.8352e-06	SIGLEC10	6.8352e-06	Yes	19:51417365:G:C	synonymous_variant		6.89e-188	-0.590369	C	0		liver_inc	0	C	20	17568	0.0261087	336823	0.963621	0.226455	0.870014			variant_not_in_PRS
CTSD	0.00091747	EIF2B4	0.96117	No	2:27369556:C:T	splice_region_variant		3.14e-11	-0.0438377	T	0		stomach_inc	0	T	387	263795	0.392177	336815	0.989386	0.0652124	0.87002			variant_not_in_PRS
CLEC5A	0.12568	TTC26	2.4322e-08	No	7:139189389:G:A	missense_variant		2.61e-11	-2.39255	A	0		lung_inc	0	A	0	58	8.60994e-05	336820	1.26592	1.44167	0.870079		G	2.39255
PLA2G15	0.37838	LRRC36	7.7277e-12	No	16:67385054:A:G	missense_variant		1.71e-20	0.149555	G	1		liver_inc	0	G	33	28641	0.0425658	336820	0.971299	0.178051	0.870085			variant_not_in_PRS
CLEC4C	5.7708e-07	APOBEC1	1.6791e-08	No	12:7652640:C:G	missense_variant		7.87e-98	0.214852	G	1		leuk_inc	1	C	226	76369	0.113702	336822	0.988514	0.0706923	0.870186		G	0.214852
LTA	0.19685	MICA	0.0049697	No	6:31412384:G:GCTGCTGCTGCT	frameshift_variant		2.79e-194	-0.299687	GCTGCTGCTGCT	0		nhl_inc	0	GCTGCTGCTGCT	291	60090	0.0956516	315630	1.00979	0.0596729	0.870259		G	0.299687
LILRB4	4.7133e-13	MICA	0.0049697	No	6:31412384:G:GCTGCTGCTGCT	frameshift_variant		1.22e-67	-0.172975	GCTGCTGCTGCT	0		nhl_inc	0	GCTGCTGCTGCT	291	60090	0.0956516	315630	1.00979	0.0596729	0.870259			variant_not_in_PRS
LILRB1	5.6502e-14	MICA	0.0049697	No	6:31412384:G:GCTGCTGCTGCT	frameshift_variant		2.57e-22	0.0968491	GCTGCTGCTGCT	1		nhl_inc	0	GCTGCTGCTGCT	291	60090	0.0956516	315630	1.00979	0.0596729	0.870259		GCTGCTGCTGCT	0.0968491
GZMA	2.0457e-06	MICA	0.0049697	No	6:31412384:G:GCTGCTGCTGCT	frameshift_variant		2.39e-17	0.0855874	GCTGCTGCTGCT	1		nhl_inc	0	GCTGCTGCTGCT	291	60090	0.0956516	315630	1.00979	0.0596729	0.870259			variant_not_in_PRS
TNF	0.8033	MICA	0.0049697	No	6:31412384:G:GCTGCTGCTGCT	frameshift_variant		3.47e-15	-0.0797849	GCTGCTGCTGCT	0		nhl_inc	0	GCTGCTGCTGCT	291	60090	0.0956516	315630	1.00979	0.0596729	0.870259		G	0.0797849
TNF	0.8033	MICA	0.0049697	No	6:31412384:G:GCTGCTGCTGCT	frameshift_variant		2.58e-14	-0.0780901	GCTGCTGCTGCT	0		nhl_inc	0	GCTGCTGCTGCT	291	60090	0.0956516	315630	1.00979	0.0596729	0.870259		G	0.0797849
TNF	0.8033	MICA	0.0049697	No	6:31412384:G:GCTGCTGCTGCT	frameshift_variant		4.95e-14	-0.0763502	GCTGCTGCTGCT	0		nhl_inc	0	GCTGCTGCTGCT	291	60090	0.0956516	315630	1.00979	0.0596729	0.870259		G	0.0797849
TNF	0.8033	MICA	0.0049697	No	6:31412384:G:GCTGCTGCTGCT	frameshift_variant		1.03e-11	-0.0693227	GCTGCTGCTGCT	0		nhl_inc	0	GCTGCTGCTGCT	291	60090	0.0956516	315630	1.00979	0.0596729	0.870259		G	0.0797849
CD1C	1.5963e-08	MICA	0.0049697	No	6:31412384:G:GCTGCTGCTGCT	frameshift_variant		4.16e-11	-0.0656149	GCTGCTGCTGCT	0		nhl_inc	0	GCTGCTGCTGCT	291	60090	0.0956516	315630	1.00979	0.0596729	0.870259			variant_not_in_PRS
BTN3A2	1.1002e-10	MICA	0.0049697	No	6:31412384:G:GCTGCTGCTGCT	frameshift_variant		3.08e-10	0.064397	GCTGCTGCTGCT	1		nhl_inc	0	GCTGCTGCTGCT	291	60090	0.0956516	315630	1.00979	0.0596729	0.870259			variant_not_in_PRS
TNFRSF4	0.00015133	MICA	0.0049697	No	6:31412384:G:GCTGCTGCTGCT	frameshift_variant		2.7e-09	-0.0585374	GCTGCTGCTGCT	0		nhl_inc	0	GCTGCTGCTGCT	291	60090	0.0956516	315630	1.00979	0.0596729	0.870259			variant_not_in_PRS
SEMA3F	0.99989	PBRM1	1	No	3:52576635:T:A	synonymous_variant		6.58e-09	-0.0377938	A	0		kidneywho_inc	0	A	821	255623	0.380781	336734	0.992771	0.044446	0.870338			variant_not_in_PRS
LILRB1	5.6502e-14	KRI1	6.0373e-15	No	19:10559775:T:C	non_coding_transcript_exon_variant		1.2e-13	0.0815131	C	1		leuk_inc	0	C	183	60690	0.0903651	336817	1.01274	0.0775832	0.87039		C	0.0815131
PDCD1	0.41706	KRI1	6.0373e-15	No	19:10559775:T:C	non_coding_transcript_exon_variant		5.31e-13	0.0803792	C	1		leuk_inc	0	C	183	60690	0.0903651	336817	1.01274	0.0775832	0.87039			variant_not_in_PRS
REG4	0.00075276	RP1L1	1.8205e-10	No	8:10611723:A:G	missense_variant		1.24e-10	0.0400933	G	1		colon_inc	1	A	2474	298853	0.447309	336822	0.995587	0.0271052	0.870393			variant_not_in_PRS
CRTAM	8.0626e-09	SCAP	2.9094e-06	No	3:47418189:C:T	missense_variant		1.41e-15	-0.0518837	T	0		leuk_inc	1	C	859	285192	0.424632	336822	1.00739	0.0451459	0.870408			variant_not_in_PRS
CD83	0.0052136	SCAP	2.9094e-06	No	3:47418189:C:T	missense_variant		1.07e-09	-0.0392617	T	0		leuk_inc	1	C	859	285192	0.424632	336822	1.00739	0.0451459	0.870408			variant_not_in_PRS
IL18BP	1.484e-08	SCAP	2.9094e-06	No	3:47418189:C:T	missense_variant		6.17e-09	-0.0362383	T	0		leuk_inc	1	C	859	285192	0.424632	336822	1.00739	0.0451459	0.870408			variant_not_in_PRS
FCRLB	2.51e-10	HSPA6	6.8282e-06	No	1:161525250:C:T	missense_variant		2.66e-85	-0.202809	T	0		nhl_inc	0	T	352	72367	0.107972	336749	1.00924	0.0564244	0.87047		C	0.202809
LILRB1	5.6502e-14	MDC1	2.2689e-08	No	6:30705386:T:G	missense_variant		3.62e-09	0.380408	G	1		leuk_inc	0	G	4	1426	0.00213261	335270	0.921933	0.498697	0.870527		G	0.380408
CCL3	0.34981	CCL3	0.34981	Yes	17:36089946:G:A	non_coding_transcript_exon_variant		4.19e-23	-0.802262	A	0		nhl_inc	0	A	4	941	0.00140424	336481	0.921479	0.502015	0.870601		G	0.802262
CXCL17	0.0048138	SFTPC	0.00075276	No	8:22164370:G:A	synonymous_variant		3.94e-32	-0.0720262	A	0		stomach_inc	0	A	327	219179	0.32587	336800	1.01108	0.0677104	0.870672			variant_not_in_PRS
RNASET2	0.00026891	PRSS16	4.0615e-07	No	6:27251712:C:G	non_coding_transcript_exon_variant		1.43e-24	0.0793249	G	1		multmyeloma_inc	0	G	271	140398	0.20882	336818	1.01121	0.0685168	0.8707			variant_not_in_PRS
ICAM3	2.7302e-25	PRSS16	4.0615e-07	No	6:27251712:C:G	non_coding_transcript_exon_variant		5.01e-16	-0.0640983	G	0		multmyeloma_inc	0	G	271	140398	0.20882	336818	1.01121	0.0685168	0.8707		C	0.0640983
IL5RA	2.6791e-08	PRSS16	4.0615e-07	No	6:27251712:C:G	non_coding_transcript_exon_variant		1.45e-14	-0.0601902	G	0		multmyeloma_inc	0	G	271	140398	0.20882	336818	1.01121	0.0685168	0.8707		C	0.0601902
GOLM2	#N/A	BACE1	0.87888	No	11:117293049:C:A	splice_region_variant		2.12e-09	0.0397046	A	1		multmyeloma_inc	1	C	505	262200	0.390234	336599	1.00935	0.0571957	0.870701			variant_not_in_PRS
CEACAM5	4.1625e-10	CEACAM6	1.1884e-06	No	19:41756657:C:T	missense_variant		1.97e-25	0.952507	T	1		colon_inc	0	T	7	873	0.00130632	336823	0.940074	0.379677	0.870707		T	0.952507
BTN2A1	3.3959e-21	HLA-A	0.0013299	No	6:29943309:T:C	missense_variant		2.81e-75	0.122147	C	1		kidneywho_inc	0	C	694	216111	0.347555	311900	0.994012	0.0369282	0.870812			variant_not_in_PRS
CD302	3.7405e-06	HLA-A	0.0013299	No	6:29943309:T:C	missense_variant		1.88e-20	0.0599895	C	1		kidneywho_inc	0	C	694	216111	0.347555	311900	0.994012	0.0369282	0.870812			variant_not_in_PRS
TFF2	2.2197e-07	DVL2	1.3576e-05	No	17:7230290:G:A	synonymous_variant		5.53e-09	0.0375486	A	1		oesophadeno_inc	0	A	388	241806	0.35954	336811	0.989747	0.0633728	0.870815			variant_not_in_PRS
HAVCR1	8.5105e-07	HAVCR1	8.5105e-07	Yes	5:157052557:C:CGTT	disruptive_inframe_insertion		3.5e-26	-0.0741872	CGTT	0		liver_inc	0	CGTT	179	152650	0.227217	336307	0.986296	0.084874	0.870848			variant_not_in_PRS
TNFRSF19	0.032926	MIPEP	1.5876e-15	No	13:23756612:G:A	synonymous_variant		3.54e-11	-0.220634	A	0		kidneywho_inc	0	A	17	5486	0.00816905	336820	0.961152	0.243713	0.870849		G	0.220634
DSC2	5.1749e-08	MAMSTR	0.0054856	No	19:48715345:C:T	synonymous_variant&splice_region_variant		4.36e-28	-0.0691482	T	0		leuk_inc	1	C	916	304399	0.45324	336814	1.00733	0.0449647	0.870887			variant_not_in_PRS
ALCAM	0.73267	MAMSTR	0.0054856	No	19:48715345:C:T	synonymous_variant&splice_region_variant		4.19e-19	0.0539569	T	1		leuk_inc	1	C	916	304399	0.45324	336814	1.00733	0.0449647	0.870887			variant_not_in_PRS
CD22	0.8044	MAMSTR	0.0054856	No	19:48715345:C:T	synonymous_variant&splice_region_variant		5.07e-16	0.0513332	T	1		leuk_inc	1	C	916	304399	0.45324	336814	1.00733	0.0449647	0.870887			variant_not_in_PRS
SPINT1	1.0175e-05	MAMSTR	0.0054856	No	19:48715345:C:T	synonymous_variant&splice_region_variant		6.79e-15	0.0511132	T	1		leuk_inc	1	C	916	304399	0.45324	336814	1.00733	0.0449647	0.870887			variant_not_in_PRS
EPHA2	1.073e-05	MAMSTR	0.0054856	No	19:48715345:C:T	synonymous_variant&splice_region_variant		3.34e-14	-0.0479925	T	0		leuk_inc	1	C	916	304399	0.45324	336814	1.00733	0.0449647	0.870887			variant_not_in_PRS
SEMA7A	0.17976	MAMSTR	0.0054856	No	19:48715345:C:T	synonymous_variant&splice_region_variant		6.57e-12	0.0442756	T	1		leuk_inc	1	C	916	304399	0.45324	336814	1.00733	0.0449647	0.870887			variant_not_in_PRS
L1CAM	1	MAMSTR	0.0054856	No	19:48715345:C:T	synonymous_variant&splice_region_variant		9.27e-12	0.0432868	T	1		leuk_inc	1	C	916	304399	0.45324	336814	1.00733	0.0449647	0.870887			variant_not_in_PRS
CD83	0.0052136	MAMSTR	0.0054856	No	19:48715345:C:T	synonymous_variant&splice_region_variant		2.11e-10	0.0406838	T	1		leuk_inc	1	C	916	304399	0.45324	336814	1.00733	0.0449647	0.870887			variant_not_in_PRS
CD28	0.35779	MAMSTR	0.0054856	No	19:48715345:C:T	synonymous_variant&splice_region_variant		1.41e-09	0.0397308	T	1		leuk_inc	1	C	916	304399	0.45324	336814	1.00733	0.0449647	0.870887			variant_not_in_PRS
ICAM3	2.7302e-25	MAMSTR	0.0054856	No	19:48715345:C:T	synonymous_variant&splice_region_variant		2.4e-09	0.0386223	T	1		leuk_inc	1	C	916	304399	0.45324	336814	1.00733	0.0449647	0.870887			variant_not_in_PRS
GGH	0.58132	GNPTAB	7.6824e-19	No	12:101764985:T:C	synonymous_variant		3.26e-71	-0.116171	C	0		stomach_inc	1	T	485	330092	0.490741	336814	0.989756	0.0633793	0.870938		T	0.116171
CTSD	0.00091747	GNPTAB	7.6824e-19	No	12:101764985:T:C	synonymous_variant		4.93e-24	-0.0653488	C	0		stomach_inc	1	T	485	330092	0.490741	336814	0.989756	0.0633793	0.870938			variant_not_in_PRS
MSLN	5.8751e-25	MSLN	5.8751e-25	Yes	16:764119:G:A	synonymous_variant		2.67e-21	-0.695867	A	0		lung_inc	0	A	9	1210	0.00180956	336823	0.946927	0.335832	0.871005		G	0.695867
IFNGR1	0.015503	PBRM1	1	No	3:52550415:T:TCTC	splice_region_variant		9.29e-12	0.0437374	TCTC	1		kidneywho_inc	0	TCTC	1071	330874	0.49488	335379	1.00702	0.0430665	0.87101		TCTC	0.0437374
SEMA3F	0.99989	PBRM1	1	No	3:52550415:T:TCTC	splice_region_variant		3.8e-10	-0.0398131	TCTC	0		kidneywho_inc	0	TCTC	1071	330874	0.49488	335379	1.00702	0.0430665	0.87101			variant_not_in_PRS
ESM1	0.21202	PBRM1	1	No	3:52550415:T:TCTC	splice_region_variant		3.02e-09	0.0382212	TCTC	1		kidneywho_inc	0	TCTC	1071	330874	0.49488	335379	1.00702	0.0430665	0.87101			variant_not_in_PRS
SPP1	2.146e-06	PBRM1	1	No	3:52550415:T:TCTC	splice_region_variant		5.25e-09	0.0364556	TCTC	1		kidneywho_inc	0	TCTC	1071	330874	0.49488	335379	1.00702	0.0430665	0.87101			variant_not_in_PRS
FCRL2	1.4548e-11	HLA-DPB1	5.3254e-10	No	6:33080823:T:G	synonymous_variant		2.67e-15	0.141944	G	1		nhl_inc	0	G	108	22801	0.0344486	332510	0.984229	0.0979426	0.871066		G	0.141944
LILRB4	4.7133e-13	HLA-DPB1	5.3254e-10	No	6:33080823:T:G	synonymous_variant		4.3e-10	-0.110447	G	0		nhl_inc	0	G	108	22801	0.0344486	332510	0.984229	0.0979426	0.871066			variant_not_in_PRS
ADA2	#N/A	ADA2	#N/A	Yes	22:17207107:C:T	missense_variant		3.47e-61	-2.54891	T	0		nhl_inc	0	T	2	369	0.000550736	336822	1.12212	0.709957	0.871076		C	2.54891
TFF3	0.01591	MICA	0.0049697	No	6:31412224:TG:T	splice_donor_variant		4.59e-10	-0.100598	T	0		colorectal_inc	0	T	341	26847	0.0403776	336672	1.00907	0.0556469	0.871087			variant_not_in_PRS
CD1C	1.5963e-08	NUMA1	1	No	11:72008984:G:A	missense_variant		1.01e-50	-0.320774	A	0		nhl_inc	0	A	71	14504	0.0216361	336822	1.01971	0.120282	0.871103		G	0.320774
DLL1	0.99999	NUMA1	1	No	11:72008984:G:A	missense_variant		2.23e-25	-0.222582	A	0		nhl_inc	0	A	71	14504	0.0216361	336822	1.01971	0.120282	0.871103		G	0.222582
SEMA3F	0.99989	CAMKV	0.99696	No	3:49860840:A:G	synonymous_variant		7.81e-46	-0.0896279	G	0		kidneywho_inc	1	A	1060	327206	0.487313	336812	1.00702	0.0431262	0.871181			variant_not_in_PRS
TNFRSF4	0.00015133	SCNN1D	1.6507e-33	No	1:1285574:G:A	synonymous_variant		8.53e-09	-0.104385	A	0		nhldiffuse_inc	0	A	53	20932	0.0311549	336785	1.02293	0.139912	0.87127			variant_not_in_PRS
ANGPTL4	2.3089e-11	ANGPTL4	2.3089e-11	Yes	19:8371109:C:T	missense_variant		1.61e-27	-1.80251	T	0		multmyeloma_inc	0	T	0	304	0.000451276	336823	0.795266	1.41384	0.871286		C	1.80251
PON2	5.4352e-05	PON3	2.1034e-07	No	7:95394734:A:G	missense_variant&splice_region_variant		0	-0.374581	G	0		liver_inc	0	G	365	310669	0.462291	336405	0.988487	0.0714698	0.871287			variant_not_in_PRS
GDF15	3.0133e-07	ELL	0.98542	No	19:18451628:C:T	missense_variant		2.9e-56	0.123924	T	1		colorectal_inc	0	T	1160	92136	0.138497	336815	0.994848	0.0318815	0.871303		T	0.123924
CRTAM	8.0626e-09	NBEAL2	0.059764	No	3:47002132:G:A	synonymous_variant		1.51e-20	0.060705	A	1		nhldiffuse_inc	0	A	681	273009	0.406297	336810	1.00811	0.0498928	0.87138			variant_not_in_PRS
GZMA	2.0457e-06	NBEAL2	0.059764	No	3:47002132:G:A	synonymous_variant		2.2e-14	0.049877	A	1		nhldiffuse_inc	0	A	681	273009	0.406297	336810	1.00811	0.0498928	0.87138			variant_not_in_PRS
CD83	0.0052136	NBEAL2	0.059764	No	3:47002132:G:A	synonymous_variant		4.66e-12	0.0447887	A	1		nhldiffuse_inc	0	A	681	273009	0.406297	336810	1.00811	0.0498928	0.87138			variant_not_in_PRS
LTA	0.19685	MSH5	3.2035e-11	No	6:31762148:C:T	missense_variant		1.6e-09	0.158285	T	1		leuk_inc	0	T	30	9743	0.0145077	336821	1.03032	0.184568	0.87143			variant_not_in_PRS
NRP2	0.00080686	MICB	4.0609e-05	No	6:31505769:A:G	missense_variant		1.33e-11	-0.0500037	G	0		liver_inc	1	A	187	159189	0.236589	336821	0.986549	0.0838047	0.871628		A	0.0500037
TXNDC15	0.0096478	MICB	4.0609e-05	No	6:31505769:A:G	missense_variant		2.51e-11	-0.0512473	G	0		liver_inc	1	A	187	159189	0.236589	336821	0.986549	0.0838047	0.871628		A	0.0512473
SIGLEC10	6.8352e-06	MICB	4.0609e-05	No	6:31505769:A:G	missense_variant		1.33e-10	0.0489585	G	1		liver_inc	1	A	187	159189	0.236589	336821	0.986549	0.0838047	0.871628		G	0.0489585
CDCP1	0.0001002	MICB	4.0609e-05	No	6:31505769:A:G	missense_variant		4.03e-10	-0.0423745	G	0		liver_inc	1	A	187	159189	0.236589	336821	0.986549	0.0838047	0.871628			variant_not_in_PRS
IGFBP7	0.0012873	MICB	4.0609e-05	No	6:31505769:A:G	missense_variant		1.82e-09	-0.04328	G	0		liver_inc	1	A	187	159189	0.236589	336821	0.986549	0.0838047	0.871628		A	0.04328
IL12RB1	9.3569e-15	TYK2	4.4963e-08	No	19:10359299:A:C	missense_variant		1.48e-36	-0.138804	C	0		leuk_inc	0	C	192	65086	0.0969031	336821	0.98778	0.0761341	0.871703		A	0.138804
ICAM3	2.7302e-25	TYK2	4.4963e-08	No	19:10359299:A:C	missense_variant		2.7e-31	-0.12624	C	0		leuk_inc	0	C	192	65086	0.0969031	336821	0.98778	0.0761341	0.871703			variant_not_in_PRS
ELOA	#N/A	GALE	1.4757e-10	No	1:23796496:C:T	non_coding_transcript_exon_variant		2.47e-21	0.0615814	T	1		leuk_inc	1	C	662	216878	0.360671	301577	1.00879	0.0542257	0.871767			variant_not_in_PRS
TPP1	6.2564e-07	TPP1	6.2564e-07	Yes	11:6617713:G:A	missense_variant		0	2.93483	A	1		headneck_inc	0	A	4	1554	0.00231279	336823	1.03616	0.501536	0.943536		A	2.93483
MSLN	5.8751e-25	RAB40C	0.01538	No	16:617177:C:T	5_prime_UTR_variant		1.46e-23	-0.212368	T	0		lungscc_inc	0	T	26	16104	0.0239467	336789	0.9684	0.198974	0.871797		C	0.212368
CD74	0.24889	TAP2	6.799e-08	No	6:32828974:T:C	missense_variant		1.89e-12	-0.0501824	C	0		liver_inc	0	C	192	164919	0.245102	336821	0.986706	0.0829347	0.871797			variant_not_in_PRS
MSR1	2.1571e-20	TAP2	6.799e-08	No	6:32828974:T:C	missense_variant		2.05e-10	-0.044702	C	0		liver_inc	0	C	192	164919	0.245102	336821	0.986706	0.0829347	0.871797			variant_not_in_PRS
IGFBP3	0.91029	TAP2	6.799e-08	No	6:32828974:T:C	missense_variant		3.65e-10	0.0452696	C	1		liver_inc	0	C	192	164919	0.245102	336821	0.986706	0.0829347	0.871797		C	0.0452696
CRTAM	8.0626e-09	NBEAL2	0.059764	No	3:46995266:C:G	missense_variant		1.62e-20	0.0606452	G	1		nhldiffuse_inc	0	G	681	273026	0.406308	336822	1.00808	0.0498931	0.87192			variant_not_in_PRS
GZMA	2.0457e-06	NBEAL2	0.059764	No	3:46995266:C:G	missense_variant		2.12e-14	0.0498993	G	1		nhldiffuse_inc	0	G	681	273026	0.406308	336822	1.00808	0.0498931	0.87192			variant_not_in_PRS
CD83	0.0052136	NBEAL2	0.059764	No	3:46995266:C:G	missense_variant		4.38e-12	0.0448392	G	1		nhldiffuse_inc	0	G	681	273026	0.406308	336822	1.00808	0.0498931	0.87192			variant_not_in_PRS
EFNA1	0.46263	ADAM15	2.4409e-16	No	1:155054466:A:C	missense_variant		5.59e-46	-0.13092	C	0		kidneywho_inc	1	A	295	92150	0.137231	336823	0.989939	0.0627309	0.871941			variant_not_in_PRS
CD6	9.2695e-05	VPS37C	0.038236	No	11:61132229:T:C	missense_variant		1.78e-33	-0.250448	C	0		nhl_inc	0	C	77	16186	0.0241418	336822	0.981559	0.115675	0.872166		T	0.250448
BMP6	0.75947	MFSD13A	#N/A	No	10:102470028:C:T	synonymous_variant		4.33e-23	0.0651905	T	1		multmyeloma_inc	1	C	591	310219	0.461427	336792	0.991027	0.0560423	0.872229			variant_not_in_PRS
CHI3L1	1.1133e-05	MYBPH	2.2535e-13	No	1:203175705:G:A	synonymous_variant		1.23e-21	0.145165	A	1		liver_inc	0	A	35	29164	0.0433449	336822	1.02815	0.172642	0.872246			variant_not_in_PRS
TIMP1	0.4993	PEAR1	3.4806e-20	No	1:156913423:C:A	missense_variant		3.55e-12	0.0720136	A	1		liver_inc	0	A	82	70374	0.104595	336805	0.981417	0.11671	0.872312			variant_not_in_PRS
IL12RB1	9.3569e-15	IL12RB1	9.3569e-15	Yes	19:18086934:T:A	splice_acceptor_variant		0	-0.449362	A	0		nhl_inc	0	A	682	142423	0.212468	336768	0.993083	0.0431906	0.872318		T	0.449362
SIGLEC1	5.3298e-46	IL12RB1	9.3569e-15	No	19:18086934:T:A	splice_acceptor_variant		1.07e-11	0.0529848	A	1		nhl_inc	0	A	682	142423	0.212468	336768	0.993083	0.0431906	0.872318			variant_not_in_PRS
IGFBP7	0.0012873	CFB	0.00033549	No	6:31947158:A:G	synonymous_variant		6.99e-21	-0.0714165	G	0		liver_inc	1	A	161	133656	0.198646	336822	1.01432	0.0885461	0.872406		A	0.0714165
SIGLEC10	6.8352e-06	CFB	0.00033549	No	6:31947158:A:G	synonymous_variant		2.33e-17	0.0684419	G	1		liver_inc	1	A	161	133656	0.198646	336822	1.01432	0.0885461	0.872406		G	0.0684419
CD74	0.24889	CFB	0.00033549	No	6:31947158:A:G	synonymous_variant		5.4e-16	0.062554	G	1		liver_inc	1	A	161	133656	0.198646	336822	1.01432	0.0885461	0.872406		G	0.062554
CDCP1	0.0001002	CFB	0.00033549	No	6:31947158:A:G	synonymous_variant		8.69e-14	-0.0535029	G	0		liver_inc	1	A	161	133656	0.198646	336822	1.01432	0.0885461	0.872406		A	0.0535029
MSR1	2.1571e-20	CFB	0.00033549	No	6:31947158:A:G	synonymous_variant		3.53e-11	-0.0504456	G	0		liver_inc	1	A	161	133656	0.198646	336822	1.01432	0.0885461	0.872406		A	0.0504456
NRP2	0.00080686	CFB	0.00033549	No	6:31947158:A:G	synonymous_variant		1.75e-10	-0.049974	G	0		liver_inc	1	A	161	133656	0.198646	336822	1.01432	0.0885461	0.872406		A	0.049974
PLAUR	0.0053378	LY75	7.4472e-46	No	2:159817015:A:G	missense_variant		1.81e-15	-0.0544615	G	0		lung_inc	0	G	1658	200988	0.300826	336816	0.995259	0.0295929	0.872428		A	0.0544615
SERPINA9	1.2106e-13	SERPINA9	1.2106e-13	Yes	14:94469278:AC:A	frameshift_variant		3.78e-15	-1.66648	A	0		nhl_inc	0	A	0	131	0.000194465	336822	0.795879	1.42242	0.872481		AC	1.66648
CEACAM5	4.1625e-10	MED22	8.0393e-05	No	9:133346666:C:T	5_prime_UTR_variant		1.25e-14	0.0524612	T	1		colorectal_inc	0	T	3301	260879	0.392167	336821	0.99639	0.0225428	0.87253		T	0.0524612
PROC	1.9118e-05	CGREF1	4.7425e-08	No	2:27102273:G:A	non_coding_transcript_exon_variant		2.12e-09	0.0839004	A	1		liver_inc	0	A	44	36390	0.0540864	336813	1.02523	0.155336	0.872549		A	0.0839004
SPON2	2.6609e-15	SLC26A1	1.0564e-11	No	4:990021:C:T	synonymous_variant		6.63e-22	0.0626306	T	1		liver_inc	0	T	334	280265	0.416549	336814	1.01159	0.071856	0.872557		T	0.0626306
PLAUR	0.0053378	ZNF45	5.6996e-07	No	19:43914528:G:C	missense_variant		4e-10	-0.0394292	C	0		nhl_inc	0	C	1581	329556	0.491562	336821	0.994339	0.0353936	0.872559			variant_not_in_PRS
PROC	1.9118e-05	MMP24	0.67752	No	20:35246905:G:A	synonymous_variant		6.24e-82	-0.158907	A	0		liver_inc	0	A	138	118904	0.176715	336819	0.985071	0.0938643	0.872685			variant_not_in_PRS
LILRB1	5.6502e-14	LILRB1	5.6502e-14	Yes	19:54636927:G:A	3_prime_UTR_variant		5.16e-189	0.307198	A	1		leuk_inc	0	A	211	69464	0.103436	336801	1.01174	0.0728305	0.872693		A	0.307198
PRSS8	0.10007	TMEM8A	4.3704e-10	No	16:374277:G:A	missense_variant		2.19e-57	-0.189679	A	0		lung_inc	0	A	377	45300	0.0678062	336820	1.00863	0.0536162	0.872693		G	0.189679
CTSL	0.0080454	TNFSF12	0.76997	No	17:7550188:C:A	synonymous_variant		1.68e-09	0.0429741	A	1		liver_inc	0	A	213	182172	0.27076	336802	0.987226	0.0802457	0.872711			variant_not_in_PRS
TNR	0.52437	NT5DC3	1.4702e-07	No	12:103815090:C:T	synonymous_variant		5.2e-11	-0.0502447	T	0		lung_inc	0	T	1255	151192	0.226348	336753	1.00519	0.0322997	0.872712			variant_not_in_PRS
GDF15	3.0133e-07	GDF15	3.0133e-07	Yes	19:18388575:CA:C	frameshift_variant		6.97e-15	-2.0363	C	0		lung_inc	0	C	0	49	7.27398e-05	336817	1.26137	1.4505	0.872816		CA	2.0363
FCRLB	2.51e-10	DUSP12	0.00013856	No	1:161753304:ATATTT:A	non_coding_transcript_exon_variant		1.61e-16	0.319595	A	1		multmyeloma_inc	0	A	9	4930	0.00733952	336466	0.94785	0.334573	0.872817		A	0.319595
CD28	0.35779	PTPRF	1	No	1:43606395:C:T	synonymous_variant		5.66e-11	-0.0445069	T	0		nhldiffuse_inc	0	T	608	244136	0.363317	336819	1.0082	0.0510171	0.87283			variant_not_in_PRS
TFF1	0.00088929	TMPRSS3	6.0739e-11	No	21:42383199:C:CTA	splice_acceptor_variant		3.86e-78	-0.221514	CTA	0		stomach_inc	0	CTA	75	51771	0.0769662	336810	0.980924	0.120337	0.872838		C	0.221514
PLAU	2.3058e-06	PLAU	2.3058e-06	Yes	10:73913366:C:T	missense_variant		6.47e-82	-1.66195	T	0		liver_inc	0	T	1	1004	0.00149192	336815	0.851869	1.00188	0.872864		C	1.66195
TNFRSF4	0.00015133	ZSCAN31	3.647e-08	No	6:28329536:T:A	missense_variant		3.44e-31	0.0980335	A	1		leuk_inc	0	A	334	110598	0.164675	336820	1.00965	0.0600252	0.872937			variant_not_in_PRS
ICAM3	2.7302e-25	ZSCAN31	3.647e-08	No	6:28329536:T:A	missense_variant		2.56e-26	-0.0921075	A	0		leuk_inc	0	A	334	110598	0.164675	336820	1.00965	0.0600252	0.872937			variant_not_in_PRS
TNFRSF9	0.32153	ZSCAN31	3.647e-08	No	6:28329536:T:A	missense_variant		4.53e-23	0.0827678	A	1		leuk_inc	0	A	334	110598	0.164675	336820	1.00965	0.0600252	0.872937			variant_not_in_PRS
IL12B	0.00011439	ZSCAN31	3.647e-08	No	6:28329536:T:A	missense_variant		1.52e-21	0.0817737	A	1		leuk_inc	0	A	334	110598	0.164675	336820	1.00965	0.0600252	0.872937			variant_not_in_PRS
IL12A_IL12B	#N/A	ZSCAN31	3.647e-08	No	6:28329536:T:A	missense_variant		1.07e-20	0.0807118	A	1		leuk_inc	0	A	334	110598	0.164675	336820	1.00965	0.0600252	0.872937			variant_not_in_PRS
IL2RA	0.054709	ZSCAN31	3.647e-08	No	6:28329536:T:A	missense_variant		1.7e-20	0.0801244	A	1		leuk_inc	0	A	334	110598	0.164675	336820	1.00965	0.0600252	0.872937			variant_not_in_PRS
TNFRSF8	0.86407	ZSCAN31	3.647e-08	No	6:28329536:T:A	missense_variant		2.26e-20	0.0799832	A	1		leuk_inc	0	A	334	110598	0.164675	336820	1.00965	0.0600252	0.872937			variant_not_in_PRS
LTA	0.19685	ZSCAN31	3.647e-08	No	6:28329536:T:A	missense_variant		1.49e-19	0.078553	A	1		leuk_inc	0	A	334	110598	0.164675	336820	1.00965	0.0600252	0.872937			variant_not_in_PRS
CD74	0.24889	ZSCAN31	3.647e-08	No	6:28329536:T:A	missense_variant		2.23e-19	0.074718	A	1		leuk_inc	0	A	334	110598	0.164675	336820	1.00965	0.0600252	0.872937			variant_not_in_PRS
SIGLEC6	0.0058774	ZSCAN31	3.647e-08	No	6:28329536:T:A	missense_variant		1.3e-15	0.069935	A	1		leuk_inc	0	A	334	110598	0.164675	336820	1.00965	0.0600252	0.872937			variant_not_in_PRS
EPHA2	1.073e-05	ZSCAN31	3.647e-08	No	6:28329536:T:A	missense_variant		2.88e-12	0.0592751	A	1		leuk_inc	0	A	334	110598	0.164675	336820	1.00965	0.0600252	0.872937			variant_not_in_PRS
IL18BP	1.484e-08	ZSCAN31	3.647e-08	No	6:28329536:T:A	missense_variant		2.08e-10	0.0528345	A	1		leuk_inc	0	A	334	110598	0.164675	336820	1.00965	0.0600252	0.872937		A	0.0528345
TFF3	0.01591	PBX2	0.99532	No	6:32189862:C:T	synonymous_variant		2.71e-17	0.0977421	T	1		colorectal_inc	0	T	703	55419	0.0833531	336652	1.00637	0.0397084	0.872941		T	0.0977421
TFF2	2.2197e-07	TFF2	2.2197e-07	Yes	21:42347486:C:T	missense_variant&splice_region_variant		7.96e-38	-1.50874	T	0		oesophadeno_inc	0	T	0	391	0.000580429	336820	0.798439	1.40761	0.872949		C	1.50874
CEACAM21	1.2439e-12	PSG2	1.382e-30	No	19:43082512:C:G	missense_variant		2.5e-43	-0.0962937	G	0		nhl_inc	0	G	968	202473	0.303773	334857	0.99394	0.0380292	0.873002		C	0.0962937
MMP12	#N/A	DYNC2H1	1.1366e-44	No	11:103135828:G:A	synonymous_variant		8.26e-21	0.13519	A	1		nhldiffuse_inc	0	A	78	30735	0.0457406	336823	1.01871	0.115969	0.873002		A	0.13519
TNFRSF13C	0.26993	TNRC6B	1	No	22:40300877:T:A	non_coding_transcript_exon_variant		1.2e-10	-0.289402	A	0		leuk_inc	0	A	10	3549	0.00528576	336659	0.950582	0.317498	0.873176			variant_not_in_PRS
PLA2G15	0.37838	KCTD19	5.0661e-15	No	16:67291808:C:T	missense_variant		2.45e-18	0.140937	T	1		liver_inc	0	T	33	28611	0.0425293	336756	0.972024	0.178043	0.873378			variant_not_in_PRS
AGRN	5.4727e-07	KLHL17	1.3052e-16	No	1:962075:C:CCCCCA	5_prime_UTR_variant		6.03e-11	-0.204173	CCCCCA	0		kidneywho_inc	0	CCCCCA	27	8516	0.0134997	316415	0.969617	0.193738	0.873468		C	0.204173
GRN	0.069666	KIAA1324	7.0266e-13	No	1:109199863:G:A	synonymous_variant		1.65e-39	-0.105729	A	0		nhl_inc	1	G	652	136345	0.203369	336818	0.993028	0.0439569	0.873538		G	0.105729
NRCAM	0.015254	CLEC4G	9.3088e-06	No	19:7731701:T:G	synonymous_variant		1.92e-09	-0.0756699	G	0		liver_inc	0	G	59	49195	0.0731201	336802	1.02176	0.135224	0.873541		T	0.0756699
ITIH3	1.4628e-13	ITIH3	1.4628e-13	Yes	3:52799789:C:A	missense_variant		8.42e-290	0.220828	A	1		lungadeno_inc	0	A	972	302073	0.449997	336719	0.993123	0.0433702	0.873588			variant_not_in_PRS
HYOU1	0.86105	NLRX1	7.7345e-31	No	11:119172947:C:T	missense_variant		1.6e-17	-0.0551283	T	0		kidneywho_inc	1	C	1076	335152	0.499213	336758	0.993166	0.0431113	0.873622			variant_not_in_PRS
AGRN	5.4727e-07	LAMA5	0.0064742	No	20:62345831:G:A	synonymous_variant		4.26e-43	-0.0944085	A	0		kidneywho_inc	1	G	691	213426	0.317897	336771	1.00736	0.0461243	0.873765		G	0.0944085
EGFL7	5.5498e-18	MICA	0.0049697	No	6:31412213:C:G	missense_variant		2.51e-17	0.169751	G	1		oesophadeno_inc	0	G	29	17209	0.0255898	336814	1.03043	0.188754	0.873808		G	0.169751
SPP1	2.146e-06	CFH	0.86061	No	1:196685194:A:C	synonymous_variant		5.65e-11	-0.0416607	C	0		kidneywho_inc	1	A	828	258479	0.384968	336790	0.992994	0.0442912	0.873884			variant_not_in_PRS
ICAM3	2.7302e-25	ST3GAL4	0.039802	No	11:126406111:C:T	missense_variant		2.02e-15	0.282024	T	1		nhl_inc	0	T	28	5691	0.00848965	336822	1.03071	0.190649	0.873955			variant_not_in_PRS
SIGLEC6	0.0058774	ST3GAL4	0.039802	No	11:126406111:C:T	missense_variant		1.66e-09	0.215817	T	1		nhl_inc	0	T	28	5691	0.00848965	336822	1.03071	0.190649	0.873955		T	0.215817
CEACAM5	4.1625e-10	ABO	#N/A	No	9:133256074:G:A	synonymous_variant		1.77e-81	0.257669	A	1		colon_inc	0	A	338	40194	0.0601704	336810	1.009	0.0564605	0.873963			variant_not_in_PRS
HGF	0.99947	HGFAC	1.9843e-08	No	4:3442866:G:A	synonymous_variant		3.59e-27	0.0949792	A	1		multmyeloma_inc	0	A	193	102354	0.15224	336793	0.987665	0.0782482	0.873967			variant_not_in_PRS
GAS6	0.034477	HGFAC	1.9843e-08	No	4:3442866:G:A	synonymous_variant		1.12e-09	-0.0539428	A	0		multmyeloma_inc	0	A	193	102354	0.15224	336793	0.987665	0.0782482	0.873967		G	0.0539428
SPINK4	0.29634	SPINK4	0.29634	Yes	9:33240227:G:A	missense_variant		0	0.862289	A	1		colorectal_inc	0	A	1921	152509	0.229248	336819	0.995859	0.0261666	0.874009			variant_not_in_PRS
GDF15	3.0133e-07	IQCN	#N/A	No	19:18264721:G:A	missense_variant		6.8e-18	0.176684	A	1		nhl_inc	0	A	56	11864	0.017695	336819	0.978777	0.1353	0.874025			variant_not_in_PRS
B4GALT1	0.037435	ZNF432	3.0049e-14	No	19:52035175:A:G	synonymous_variant		2.21e-44	-0.145828	G	0		leuk_inc	0	G	210	69580	0.103602	336817	1.01164	0.0730409	0.874082			variant_not_in_PRS
SPINT1	1.0175e-05	FLG	0.00028793	No	1:152312600:CACTG:C	frameshift_variant		2.11e-10	0.13729	C	1		lung_inc	0	C	137	16408	0.0245605	336822	1.01388	0.0870348	0.874122			variant_not_in_PRS
GDF15	3.0133e-07	KXD1	0.034926	No	19:18568541:C:T	synonymous_variant		8.38e-18	0.12929	T	1		rectum_inc	0	T	92	21666	0.0322992	336820	0.983313	0.106265	0.874172		T	0.12929
CXCL17	0.0048138	PSG8	1.6761e-23	No	19:42764083:A:C	missense_variant		1.32e-19	0.105583	C	1		lungadeno_inc	0	C	140	44600	0.0665566	336105	0.986268	0.0873353	0.874198			variant_not_in_PRS
ADAM8	2.1983e-14	GSDMA	1.619e-16	No	17:39966433:G:A	missense_variant		2.36e-15	-0.0543551	A	0		nhl_inc	0	A	1089	226853	0.338413	336781	0.994102	0.0373803	0.874254			variant_not_in_PRS
ICAM3	2.7302e-25	GSDMA	1.619e-16	No	17:39966433:G:A	missense_variant		4.86e-14	-0.0514913	A	0		nhl_inc	0	A	1089	226853	0.338413	336781	0.994102	0.0373803	0.874254			variant_not_in_PRS
FCER2	7.6122e-12	GSDMA	1.619e-16	No	17:39966433:G:A	missense_variant		1.16e-13	-0.0512257	A	0		nhl_inc	0	A	1089	226853	0.338413	336781	0.994102	0.0373803	0.874254			variant_not_in_PRS
FCRL1	3.9509e-06	GSDMA	1.619e-16	No	17:39966433:G:A	missense_variant		7.22e-13	-0.0488197	A	0		nhl_inc	0	A	1089	226853	0.338413	336781	0.994102	0.0373803	0.874254			variant_not_in_PRS
CD79B	0.9163	GSDMA	1.619e-16	No	17:39966433:G:A	missense_variant		2.19e-12	-0.0477249	A	0		nhl_inc	0	A	1089	226853	0.338413	336781	0.994102	0.0373803	0.874254			variant_not_in_PRS
TNFRSF13C	0.26993	GSDMA	1.619e-16	No	17:39966433:G:A	missense_variant		6.44e-09	-0.0396968	A	0		nhl_inc	0	A	1089	226853	0.338413	336781	0.994102	0.0373803	0.874254			variant_not_in_PRS
SIGLEC6	0.0058774	SIGLEC6	0.0058774	Yes	19:51530698:A:G	missense_variant		3.55e-15	-1.89316	G	0		nhldiffuse_inc	0	G	0	148	0.000219701	336821	1.25045	1.41363	0.874372		A	1.89316
WFIKKN1	7.7014e-06	NPRL3	0.19021	No	16:92716:C:T	synonymous_variant		1.92e-15	-0.128452	T	0		uterine_inc	0	T	83	13629	0.0390702	175479	1.01793	0.112402	0.874388		C	0.128452
FLT3LG	0.9404	FLT1	0.99983	No	13:28319505:A:G	synonymous_variant		6.64e-18	0.0688549	G	1		prostate_inc	0	G	3251	57527	0.188372	161324	0.996813	0.0201966	0.874403		G	0.0688549
SPON2	2.6609e-15	UVSSA	5.4127e-25	No	4:1394795:A:G	missense_variant		3.72e-28	0.0757283	G	1		liver_inc	1	A	254	213994	0.318067	336797	1.01209	0.0760691	0.874466			variant_not_in_PRS
ITIH3	1.4628e-13	DCP1A	0.68989	No	3:53347519:T:C	5_prime_UTR_variant		2.42e-23	-0.285429	C	0		lungadeno_inc	0	C	26	7972	0.0118727	336823	1.03175	0.198005	0.874579		T	0.285429
FLT3LG	0.9404	CCDC162P	#N/A	No	6:109264859:C:T	non_coding_transcript_exon_variant		1.62e-14	0.0506325	T	1		nhldiffuse_inc	0	T	565	226366	0.336899	336794	1.00821	0.0517868	0.874582			variant_not_in_PRS
BTN3A2	1.1002e-10	HFE	2.5587e-08	No	6:26090957:A:T	missense_variant		9.04e-10	0.157198	T	1		nhl_inc	0	T	53	11219	0.016733	336820	0.978314	0.13892	0.874597			variant_not_in_PRS
CD70	0.010394	DENND1C	1.325e-06	No	19:6468320:T:C	missense_variant		1.1e-36	0.0797085	C	1		leuk_inc	0	C	909	302085	0.449782	336823	1.00709	0.0448284	0.874689		C	0.0797085
SPINK4	0.29634	UBAP2	3.4324e-07	No	9:33927895:A:G	missense_variant		4.9e-17	1.47763	G	1		colon_inc	0	G	2	256	0.00038299	336823	0.893937	0.711044	0.874706		G	1.47763
CCL22	0.0084014	CCL22	0.0084014	Yes	16:57363537:C:T	synonymous_variant		1.12e-16	0.131677	T	1		nhl_inc	0	T	152	31076	0.0463721	336711	1.0132	0.0832205	0.874781			variant_not_in_PRS
CD300C	1.164e-05	ACADVL	4.2385e-15	No	17:7224399:T:C	splice_region_variant		9.42e-09	0.0370615	C	1		kidneywho_inc	1	T	817	255281	0.380167	336823	0.993026	0.0444113	0.874785			variant_not_in_PRS
CEACAM1	0.00078816	CEACAM1	0.00078816	Yes	19:42518920:A:G	non_coding_transcript_exon_variant		4.6e-19	-0.445812	G	0		liver_inc	0	G	3	2847	0.00423202	336719	0.912758	0.579499	0.874833		A	0.445812
LY75	7.4472e-46	LY75	7.4472e-46	Yes	2:159819839:T:C	missense_variant		0	-0.574856	C	0		leuk_inc	0	C	204	67299	0.100206	336820	1.01173	0.0740846	0.874883			variant_not_in_PRS
PLXNB2	0.99234	LMF2	2.3979e-50	No	22:50503692:C:T	missense_variant		3.88e-32	-0.0900395	T	0		liver_inc	0	T	175	148034	0.293282	252673	0.985173	0.0948923	0.87491		C	0.0900395
FCRL2	1.4548e-11	HIST1H2AK	0.00010432	No	6:27838265:C:T	synonymous_variant		1.06e-10	1.08856	T	1		multmyeloma_inc	0	T	0	321	0.000476513	336822	0.800667	1.41317	0.874998			variant_not_in_PRS
ARSA	1.0893e-11	TM6SF2	3.6097e-05	No	19:19270187:G:T	synonymous_variant		9.39e-18	0.0720505	T	1		multmyeloma_inc	0	T	227	117361	0.174606	336723	1.0116	0.0733331	0.875064			variant_not_in_PRS
HYOU1	0.86105	RNF26	0.65284	No	11:119335120:A:G	5_prime_UTR_premature_start_codon_gain_variant		1e-24	0.0656819	G	1		kidneywho_inc	0	G	1009	313824	0.467407	336787	0.993243	0.0431384	0.87511			variant_not_in_PRS
LTA	0.19685	TRIM15	7.758e-09	No	6:30163738:C:A	synonymous_variant		2.37e-28	0.105884	A	1		nhl_inc	0	A	415	86770	0.129423	336823	0.991756	0.052729	0.87525		A	0.105884
LILRB4	4.7133e-13	TRIM15	7.758e-09	No	6:30163738:C:A	synonymous_variant		2.31e-12	-0.0661314	A	0		nhl_inc	0	A	415	86770	0.129423	336823	0.991756	0.052729	0.87525		C	0.0661314
GZMA	2.0457e-06	TRIM15	7.758e-09	No	6:30163738:C:A	synonymous_variant		3.01e-12	0.0667626	A	1		nhl_inc	0	A	415	86770	0.129423	336823	0.991756	0.052729	0.87525			variant_not_in_PRS
BTN3A2	1.1002e-10	TRIM15	7.758e-09	No	6:30163738:C:A	synonymous_variant		1.06e-09	0.0589541	A	1		nhl_inc	0	A	415	86770	0.129423	336823	0.991756	0.052729	0.87525			variant_not_in_PRS
IL10	0.0058874	TRIM15	7.758e-09	No	6:30163738:C:A	synonymous_variant		1.38e-09	-0.0597092	A	0		nhl_inc	0	A	415	86770	0.129423	336823	0.991756	0.052729	0.87525		C	0.0597092
CEACAM5	4.1625e-10	ADAMTS13	5.1409e-15	No	9:133425943:T:C	synonymous_variant		3.12e-14	0.0503621	C	1		colon_inc	0	C	2689	323097	0.483617	336822	0.995773	0.0269897	0.875288			variant_not_in_PRS
SIRPB1	2.3107e-12	SIRPB1	2.3107e-12	Yes	20:1570840:G:A	missense_variant		5.91e-15	-1.58857	A	0		kidneywho_inc	0	A	0	126	0.000187044	336820	1.24984	1.42223	0.875397		G	1.58857
CLEC6A	1.1269e-06	AP4E1	0.0027529	No	15:50915621:G:C	non_coding_transcript_exon_variant		7.57e-33	-0.0775467	C	0		nhl_inc	1	G	1486	308210	0.460446	336300	1.00557	0.0354029	0.875424		G	0.0775467
KLRB1	2.4129e-07	AP4E1	0.0027529	No	15:50915621:G:C	non_coding_transcript_exon_variant		3.4e-10	-0.0401019	C	0		nhl_inc	1	G	1486	308210	0.460446	336300	1.00557	0.0354029	0.875424			variant_not_in_PRS
CXADR	0.36867	NUCB1	8.1576e-08	No	19:48904403:G:A	synonymous_variant		3.86e-09	-0.052246	A	0		kidneywho_inc	0	A	354	109418	0.162991	336743	1.00915	0.0581457	0.875543			variant_not_in_PRS
GRN	0.069666	EPS8L3	9.2378e-14	No	1:109758638:C:T	missense_variant		2.2e-12	-0.0550558	T	0		liver_inc	0	T	171	146428	0.21762	336823	0.986548	0.0864887	0.875566			variant_not_in_PRS
CD79B	0.9163	FTSJ3	0.037201	No	17:63826085:G:C	missense_variant		2.04e-90	0.131941	C	1		nhldiffuse_inc	1	G	640	259379	0.386093	336731	0.992137	0.0504203	0.875583			variant_not_in_PRS
MMP12	0	MMP12	0	Yes	11:102865911:T:C	missense_variant		3.34e-69	0.258185	C	1		nhl_inc	0	C	143	30020	0.0447857	336748	0.986665	0.0857483	0.875588		C	0.258185
BTN3A2	1.1002e-10	HIST1H4J	0.38683	No	6:27824450:T:C	3_prime_UTR_variant		3.75e-14	-0.114381	C	0		nhl_inc	1	T	160	32816	0.0489537	336808	1.0128	0.0812375	0.875622			variant_not_in_PRS
BTN2A1	3.3959e-21	HIST1H4J	0.38683	No	6:27824450:T:C	3_prime_UTR_variant		6.94e-10	-0.0907258	C	0		nhl_inc	1	T	160	32816	0.0489537	336808	1.0128	0.0812375	0.875622			variant_not_in_PRS
SPINT1	1.0175e-05	NSF	0.018338	No	17:46751565:G:A	synonymous_variant		6.82e-09	-0.0456428	A	0		lungscc_inc	0	A	240	146099	0.217267	336772	1.01147	0.0728999	0.875688		G	0.0456428
PLXNB2	0.99234	SBF1	0.99933	No	22:50464322:C:T	splice_region_variant		1.6e-23	-0.136837	T	0		liver_inc	0	T	44	38171	0.061143	312505	0.975871	0.156153	0.875704			variant_not_in_PRS
TFF3	0.01591	HLA-DQA2	1.0089e-05	No	6:32746405:GA:G	3_prime_UTR_variant		6.86e-19	-0.0560056	G	0		colon_inc	0	G	2492	299425	0.449345	335952	1.00431	0.0274972	0.87581			variant_not_in_PRS
SFTPD	7.4927e-05	GTF2H4	4.2353e-07	No	6:30912304:A:T	non_coding_transcript_exon_variant		2.26e-26	0.29998	T	1		lung_inc	0	T	73	8726	0.0130619	336820	1.01873	0.11877	0.875845		T	0.29998
CTSL	0.0080454	TAP2	6.799e-08	No	6:32835161:C:T	missense_variant		7.44e-09	0.250392	T	1		liver_inc	0	T	4	3161	0.00469833	336822	1.08149	0.501625	0.8759		T	0.250392
CDCP1	0.0001002	PNPLA3	5.7409e-08	No	22:43928847:C:G	missense_variant		1.31e-16	0.0578629	G	1		lungscc_inc	0	G	233	144200	0.214646	336445	0.988565	0.0736709	0.87595		G	0.0578629
IL1R1	0.15126	ST3GAL6	2.3272e-08	No	3:98793766:A:G	3_prime_UTR_variant		2.46e-49	0.176814	G	1		liver_inc	0	G	64	55678	0.082822	336517	0.979835	0.130547	0.876			variant_not_in_PRS
SPINT1	1.0175e-05	ST3GAL6	2.3272e-08	No	3:98793766:A:G	3_prime_UTR_variant		3.73e-25	0.125574	G	1		liver_inc	0	G	64	55678	0.082822	336517	0.979835	0.130547	0.876		G	0.125574
PLAU	2.3058e-06	ST3GAL6	2.3272e-08	No	3:98793766:A:G	3_prime_UTR_variant		1.83e-21	0.111534	G	1		liver_inc	0	G	64	55678	0.082822	336517	0.979835	0.130547	0.876		G	0.111534
IL6ST	0.99978	ST3GAL6	2.3272e-08	No	3:98793766:A:G	3_prime_UTR_variant		9.93e-21	0.110519	G	1		liver_inc	0	G	64	55678	0.082822	336517	0.979835	0.130547	0.876			variant_not_in_PRS
GAS6	0.034477	ST3GAL6	2.3272e-08	No	3:98793766:A:G	3_prime_UTR_variant		2.15e-17	0.100197	G	1		liver_inc	0	G	64	55678	0.082822	336517	0.979835	0.130547	0.876		G	0.100197
MSR1	2.1571e-20	ST3GAL6	2.3272e-08	No	3:98793766:A:G	3_prime_UTR_variant		5.19e-17	0.0945254	G	1		liver_inc	0	G	64	55678	0.082822	336517	0.979835	0.130547	0.876		G	0.0945254
SIGLEC10	6.8352e-06	ST3GAL6	2.3272e-08	No	3:98793766:A:G	3_prime_UTR_variant		1.38e-16	0.0985832	G	1		liver_inc	0	G	64	55678	0.082822	336517	0.979835	0.130547	0.876			variant_not_in_PRS
ADGRE5	#N/A	ST3GAL6	2.3272e-08	No	3:98793766:A:G	3_prime_UTR_variant		4.82e-15	0.0912307	G	1		liver_inc	0	G	64	55678	0.082822	336517	0.979835	0.130547	0.876		G	0.0912307
HAVCR2	0.03866	ST3GAL6	2.3272e-08	No	3:98793766:A:G	3_prime_UTR_variant		1.7e-12	0.0829178	G	1		liver_inc	0	G	64	55678	0.082822	336517	0.979835	0.130547	0.876			variant_not_in_PRS
ADGRE2	#N/A	ST3GAL6	2.3272e-08	No	3:98793766:A:G	3_prime_UTR_variant		3.12e-12	0.0814683	G	1		liver_inc	0	G	64	55678	0.082822	336517	0.979835	0.130547	0.876		G	0.0814683
ADGRG1	#N/A	ST3GAL6	2.3272e-08	No	3:98793766:A:G	3_prime_UTR_variant		6.58e-09	0.0665439	G	1		liver_inc	0	G	64	55678	0.082822	336517	0.979835	0.130547	0.876		G	0.0665439
CCL15	0.3333	FAM83E	9.4341e-11	No	19:48613102:T:C	missense_variant		8.64e-21	0.0686766	C	1		liver_inc	0	C	186	159977	0.237755	336823	0.987001	0.0838768	0.876036			variant_not_in_PRS
CXADR	0.36867	FAM83E	9.4341e-11	No	19:48613102:T:C	missense_variant		4.76e-17	0.0639651	C	1		liver_inc	0	C	186	159977	0.237755	336823	0.987001	0.0838768	0.876036			variant_not_in_PRS
DDR1	4.6331e-06	FAM83E	9.4341e-11	No	19:48613102:T:C	missense_variant		9.24e-11	-0.0488596	C	0		liver_inc	0	C	186	159977	0.237755	336823	0.987001	0.0838768	0.876036			variant_not_in_PRS
ICAM3	2.7302e-25	OR2B2	0.0099618	No	6:27911422:C:A	missense_variant		1.96e-38	-0.130929	A	0		leuk_inc	0	A	232	78265	0.116592	336631	0.989152	0.0699374	0.876066		C	0.130929
TNFRSF4	0.00015133	OR2B2	0.0099618	No	6:27911422:C:A	missense_variant		7.9e-35	0.120935	A	1		leuk_inc	0	A	232	78265	0.116592	336631	0.989152	0.0699374	0.876066			variant_not_in_PRS
CD74	0.24889	OR2B2	0.0099618	No	6:27911422:C:A	missense_variant		1.88e-27	0.104854	A	1		leuk_inc	0	A	232	78265	0.116592	336631	0.989152	0.0699374	0.876066			variant_not_in_PRS
IL12B	0.00011439	OR2B2	0.0099618	No	6:27911422:C:A	missense_variant		2.01e-27	0.108262	A	1		leuk_inc	0	A	232	78265	0.116592	336631	0.989152	0.0699374	0.876066			variant_not_in_PRS
IL12A_IL12B	#N/A	OR2B2	0.0099618	No	6:27911422:C:A	missense_variant		1.63e-25	0.105085	A	1		leuk_inc	0	A	232	78265	0.116592	336631	0.989152	0.0699374	0.876066			variant_not_in_PRS
IL2RA	0.054709	OR2B2	0.0099618	No	6:27911422:C:A	missense_variant		1.75e-25	0.104822	A	1		leuk_inc	0	A	232	78265	0.116592	336631	0.989152	0.0699374	0.876066			variant_not_in_PRS
TNFRSF8	0.86407	OR2B2	0.0099618	No	6:27911422:C:A	missense_variant		4.29e-25	0.104139	A	1		leuk_inc	0	A	232	78265	0.116592	336631	0.989152	0.0699374	0.876066			variant_not_in_PRS
TNFRSF9	0.32153	OR2B2	0.0099618	No	6:27911422:C:A	missense_variant		4.66e-24	0.0985899	A	1		leuk_inc	0	A	232	78265	0.116592	336631	0.989152	0.0699374	0.876066			variant_not_in_PRS
SIGLEC6	0.0058774	OR2B2	0.0099618	No	6:27911422:C:A	missense_variant		2.99e-18	0.0886865	A	1		leuk_inc	0	A	232	78265	0.116592	336631	0.989152	0.0699374	0.876066		A	0.0886865
LTA	0.19685	OR2B2	0.0099618	No	6:27911422:C:A	missense_variant		6.35e-16	0.0816841	A	1		leuk_inc	0	A	232	78265	0.116592	336631	0.989152	0.0699374	0.876066			variant_not_in_PRS
EPHA2	1.073e-05	OR2B2	0.0099618	No	6:27911422:C:A	missense_variant		2.04e-12	0.0694681	A	1		leuk_inc	0	A	232	78265	0.116592	336631	0.989152	0.0699374	0.876066			variant_not_in_PRS
TNFRSF1B	0.50201	OR2B2	0.0099618	No	6:27911422:C:A	missense_variant		6.52e-10	0.0611822	A	1		leuk_inc	0	A	232	78265	0.116592	336631	0.989152	0.0699374	0.876066			variant_not_in_PRS
IL18BP	1.484e-08	OR2B2	0.0099618	No	6:27911422:C:A	missense_variant		1.49e-09	0.0585055	A	1		leuk_inc	0	A	232	78265	0.116592	336631	0.989152	0.0699374	0.876066			variant_not_in_PRS
TFF2	2.2197e-07	NIPAL1	2.4544e-10	No	4:48035909:A:G	missense_variant		1.54e-10	-0.0486204	G	0		stomach_inc	0	G	209	142986	0.212576	336809	0.987923	0.0779448	0.876122			variant_not_in_PRS
SPINT1	1.0175e-05	DISP2	0.19897	No	15:40365624:G:A	splice_region_variant		2.45e-70	-0.466908	A	0		leuk_inc	0	A	32	10901	0.0162297	336820	0.972563	0.178479	0.876131			variant_not_in_PRS
PROC	1.9118e-05	ZNF341	2.4063e-06	No	20:33781308:A:G	missense_variant		4.42e-13	0.563547	G	1		liver_inc	0	G	1	937	0.00139242	336823	0.855508	1.00135	0.876151		G	0.563547
CD48	1.7302e-05	CD48	1.7302e-05	Yes	1:160681231:G:A	missense_variant		1.18e-122	1.64636	A	1		leuk_inc	0	A	4	1464	0.00217919	336822	0.92482	0.501998	0.876277			variant_not_in_PRS
COL4A1	1	COL18A1	1.7414e-10	No	21:45509458:G:A	missense_variant		1.76e-32	-0.333122	A	0		liver_inc	0	A	10	9190	0.0136625	336687	0.95167	0.318186	0.87628			variant_not_in_PRS
SLAMF8	5.341e-06	FCRL6	2.7809e-23	No	1:159809193:T:C	synonymous_variant		3.05e-39	0.110987	C	1		nhldiffuse_inc	0	C	311	124469	0.185233	336819	1.00985	0.0629803	0.876282			variant_not_in_PRS
CD6	9.2695e-05	SDHAF2	2.8312e-06	No	11:61436889:A:C	synonymous_variant		2.87e-55	0.140229	C	1		leuk_inc	1	A	299	99021	0.147468	336750	1.00981	0.0627384	0.876286			variant_not_in_PRS
CD5	2.3074e-10	SDHAF2	2.8312e-06	No	11:61436889:A:C	synonymous_variant		2.82e-17	0.0762961	C	1		leuk_inc	1	A	299	99021	0.147468	336750	1.00981	0.0627384	0.876286			variant_not_in_PRS
PDGFRA	1	PDGFRA	1	Yes	4:54272441:G:A	missense_variant		2.13e-23	1.47885	A	1		liver_inc	0	A	0	342	0.000507691	336819	1.24523	1.40995	0.876387		A	1.47885
BCAM	1.1032e-08	FARSA	0.014084	No	19:12924192:G:A	synonymous_variant		7.76e-18	0.0854407	A	1		lungscc_inc	0	A	133	79595	0.118355	336818	1.01449	0.0925727	0.876478			variant_not_in_PRS
EPS8L2	1.494e-06	EPS8L2	1.494e-06	Yes	11:721715:GGCAGGTGCAGGGGACGGGGCCA:G	non_coding_transcript_exon_variant		3.31e-68	-0.184022	G	0		oesophadeno_inc	0	G	101	63559	0.0989465	321689	0.98397	0.104037	0.876561			variant_not_in_PRS
ACP5	0.078651	PRKCSH	1.0122e-07	No	19:11447525:AGAGGAG:A	disruptive_inframe_deletion		3.3e-55	0.171713	A	1		liver_inc	0	A	71	59251	0.0908183	326597	1.01956	0.124741	0.876569		A	0.171713
CEACAM5	4.1625e-10	ABO	#N/A	No	9:133255801:C:T	synonymous_variant		2.61e-81	0.257112	T	1		lung_inc	0	T	338	40131	0.0600746	336823	1.00881	0.0565282	0.876644			variant_not_in_PRS
SPINT1	1.0175e-05	ABO	#N/A	No	9:133255801:C:T	synonymous_variant		5.61e-34	0.161958	T	1		lung_inc	0	T	338	40131	0.0600746	336823	1.00881	0.0565282	0.876644		T	0.161958
PIGR	0.81331	ABO	#N/A	No	9:133255801:C:T	synonymous_variant		1.27e-29	0.149203	T	1		lung_inc	0	T	338	40131	0.0600746	336823	1.00881	0.0565282	0.876644		T	0.149203
PLAUR	0.0053378	ABO	#N/A	No	9:133255801:C:T	synonymous_variant		1.06e-18	0.113157	T	1		lung_inc	0	T	338	40131	0.0600746	336823	1.00881	0.0565282	0.876644		T	0.113157
SPARCL1	5.6374e-10	ABO	#N/A	No	9:133255801:C:T	synonymous_variant		1.66e-17	0.111941	T	1		lung_inc	0	T	338	40131	0.0600746	336823	1.00881	0.0565282	0.876644			variant_not_in_PRS
LAMP3	0.00026747	ABO	#N/A	No	9:133255801:C:T	synonymous_variant		6.54e-13	0.0903845	T	1		lung_inc	0	T	338	40131	0.0600746	336823	1.00881	0.0565282	0.876644		T	0.0903845
ALPP	1.8144e-13	ABO	#N/A	No	9:133255801:C:T	synonymous_variant		6.85e-10	0.0816271	T	1		lung_inc	0	T	338	40131	0.0600746	336823	1.00881	0.0565282	0.876644			variant_not_in_PRS
ICAM5	0.002139	ABO	#N/A	No	9:133255801:C:T	synonymous_variant		3.16e-09	0.0774279	T	1		lung_inc	0	T	338	40131	0.0600746	336823	1.00881	0.0565282	0.876644			variant_not_in_PRS
SFTPA2	0.0092512	ABO	#N/A	No	9:133255801:C:T	synonymous_variant		4.78e-09	0.0781723	T	1		lung_inc	0	T	338	40131	0.0600746	336823	1.00881	0.0565282	0.876644			variant_not_in_PRS
FRZB	0.0010842	FRZB	0.0010842	Yes	2:182834921:A:G	synonymous_variant		8.71e-79	-0.538178	G	0		multmyeloma_inc	0	G	16	8601	0.0127919	336815	0.961686	0.251753	0.876678			variant_not_in_PRS
CD200	0.41359	SLC9C1	3.0455e-15	No	3:112264350:C:T	splice_region_variant		4.87e-11	-0.0434175	T	0		multmyeloma_inc	1	C	483	250483	0.373178	336255	1.00896	0.0575134	0.876698			variant_not_in_PRS
AGRN	5.4727e-07	PERM1	#N/A	No	1:979230:C:T	synonymous_variant		3.41e-95	-0.485162	T	0		kidneywho_inc	0	T	42	12648	0.0188378	336822	1.02451	0.156118	0.876759		C	0.485162
BTN3A2	1.1002e-10	TRIM40	6.1659e-11	No	6:30147765:G:A	missense_variant		2.15e-67	0.133675	A	1		nhl_inc	0	A	767	158528	0.236487	336794	1.00645	0.0414743	0.876765			variant_not_in_PRS
GZMA	2.0457e-06	TRIM40	6.1659e-11	No	6:30147765:G:A	missense_variant		2.81e-15	0.0603699	A	1		nhl_inc	0	A	767	158528	0.236487	336794	1.00645	0.0414743	0.876765			variant_not_in_PRS
CD1C	1.5963e-08	TRIM40	6.1659e-11	No	6:30147765:G:A	missense_variant		1.16e-14	-0.0581531	A	0		nhl_inc	0	A	767	158528	0.236487	336794	1.00645	0.0414743	0.876765			variant_not_in_PRS
BTN2A1	3.3959e-21	TRIM40	6.1659e-11	No	6:30147765:G:A	missense_variant		1.57e-14	-0.0577093	A	0		nhl_inc	0	A	767	158528	0.236487	336794	1.00645	0.0414743	0.876765			variant_not_in_PRS
FCRL1	3.9509e-06	TRIM40	6.1659e-11	No	6:30147765:G:A	missense_variant		5.03e-13	-0.0552032	A	0		nhl_inc	0	A	767	158528	0.236487	336794	1.00645	0.0414743	0.876765			variant_not_in_PRS
SIGLEC6	0.0058774	TRIM40	6.1659e-11	No	6:30147765:G:A	missense_variant		4.45e-12	-0.0534064	A	0		nhl_inc	0	A	767	158528	0.236487	336794	1.00645	0.0414743	0.876765			variant_not_in_PRS
CR2	4.7399e-19	TRIM40	6.1659e-11	No	6:30147765:G:A	missense_variant		2.84e-09	-0.0456154	A	0		nhl_inc	0	A	767	158528	0.236487	336794	1.00645	0.0414743	0.876765			variant_not_in_PRS
ITIH3	1.4628e-13	STAB1	8.6792e-50	No	3:52518860:C:T	synonymous_variant		1.8e-18	-0.818017	T	0		lung_inc	0	T	7	760	0.00113858	336823	1.0608	0.381159	0.876932		C	0.818017
TFF3	0.01591	HFE	2.5587e-08	No	6:26090951:C:G	missense_variant		3.08e-09	0.0522821	G	1		colon_inc	0	G	837	100799	0.150883	336803	0.994177	0.0377461	0.877049		G	0.0522821
ADAM8	2.1983e-14	LDLRAP1	6.5037e-06	No	1:25563141:T:C	missense_variant		4.21e-28	-0.071592	C	0		nhldiffuse_inc	1	T	771	312194	0.4647	336739	0.992412	0.049237	0.877057			variant_not_in_PRS
EBI3_IL27	#N/A	C20orf173	1.0938e-06	No	20:35528453:T:C	missense_variant&splice_region_variant		6.42e-31	0.1026	C	1		nhl_inc	0	C	484	99987	0.149148	336817	1.00768	0.0494498	0.877067		C	0.1026
C1QA	0.0038204	C20orf173	1.0938e-06	No	20:35528453:T:C	missense_variant&splice_region_variant		3.28e-10	0.0562417	C	1		nhl_inc	0	C	484	99987	0.149148	336817	1.00768	0.0494498	0.877067		C	0.0562417
IL6R	3.1681e-05	S100A7L2	0.1895	No	1:153438346:C:A	missense_variant&splice_region_variant		4.62e-61	-0.122818	A	0		multmyeloma_inc	1	C	322	166692	0.248427	336143	1.00999	0.0642654	0.877099		C	0.122818
LILRB1	5.6502e-14	NLRC5	9.4211e-08	No	16:57058087:G:A	missense_variant		4.64e-13	0.173319	A	1		leuk_inc	0	A	37	12263	0.0182589	336822	1.02604	0.16627	0.877108		A	0.173319
ICAM3	2.7302e-25	BTN2A1	3.3959e-21	No	6:26468432:G:A	synonymous_variant		9.71e-17	-0.0681024	A	0		leuk_inc	0	A	388	128706	0.191635	336822	1.00879	0.0565834	0.877135			variant_not_in_PRS
TNFRSF4	0.00015133	BTN2A1	3.3959e-21	No	6:26468432:G:A	synonymous_variant		3.55e-15	0.0627072	A	1		leuk_inc	0	A	388	128706	0.191635	336822	1.00879	0.0565834	0.877135			variant_not_in_PRS
IL2RA	0.054709	BTN2A1	3.3959e-21	No	6:26468432:G:A	synonymous_variant		2.32e-13	0.0597501	A	1		leuk_inc	0	A	388	128706	0.191635	336822	1.00879	0.0565834	0.877135			variant_not_in_PRS
TNFRSF9	0.32153	BTN2A1	3.3959e-21	No	6:26468432:G:A	synonymous_variant		5.68e-13	0.0569234	A	1		leuk_inc	0	A	388	128706	0.191635	336822	1.00879	0.0565834	0.877135			variant_not_in_PRS
CD74	0.24889	BTN2A1	3.3959e-21	No	6:26468432:G:A	synonymous_variant		1.24e-12	0.0556469	A	1		leuk_inc	0	A	388	128706	0.191635	336822	1.00879	0.0565834	0.877135			variant_not_in_PRS
IL12B	0.00011439	BTN2A1	3.3959e-21	No	6:26468432:G:A	synonymous_variant		3.97e-12	0.0561861	A	1		leuk_inc	0	A	388	128706	0.191635	336822	1.00879	0.0565834	0.877135			variant_not_in_PRS
IL12A_IL12B	#N/A	BTN2A1	3.3959e-21	No	6:26468432:G:A	synonymous_variant		5.67e-11	0.0535437	A	1		leuk_inc	0	A	388	128706	0.191635	336822	1.00879	0.0565834	0.877135			variant_not_in_PRS
LTA	0.19685	BTN2A1	3.3959e-21	No	6:26468432:G:A	synonymous_variant		2.09e-10	0.0520873	A	1		leuk_inc	0	A	388	128706	0.191635	336822	1.00879	0.0565834	0.877135			variant_not_in_PRS
TNFRSF8	0.86407	BTN2A1	3.3959e-21	No	6:26468432:G:A	synonymous_variant		1.1e-09	0.0497551	A	1		leuk_inc	0	A	388	128706	0.191635	336822	1.00879	0.0565834	0.877135			variant_not_in_PRS
WFIKKN1	7.7014e-06	MSH5	3.2035e-11	No	6:31740551:C:T	missense_variant		2.2e-14	0.0837221	T	1		uterine_inc	0	T	183	30823	0.0883463	175480	0.988078	0.0776215	0.877208			variant_not_in_PRS
EFNA1	0.46263	SCAMP3	0.0021904	No	1:155261754:T:G	non_coding_transcript_exon_variant		1.73e-125	-0.17386	G	0		kidneywho_inc	0	G	548	171552	0.255544	336733	0.992375	0.0495499	0.877236			variant_not_in_PRS
MARCO	7.7683e-21	FAM208A	0.99954	No	3:56633654:G:C	missense_variant		5.65e-09	0.0370036	C	1		nhl_inc	0	C	1514	313291	0.467357	336793	1.00549	0.0354503	0.877254			variant_not_in_PRS
TNFSF13B	0.98193	MEI1	4.711e-12	No	22:41763225:G:T	synonymous_variant		1.11e-19	0.0737374	T	1		liver_inc	1	G	144	121617	0.180783	336761	1.01436	0.0923225	0.877282			variant_not_in_PRS
CTSL	0.0080454	MEI1	4.711e-12	No	22:41763225:G:T	synonymous_variant		9.87e-10	-0.0501875	T	0		liver_inc	1	G	144	121617	0.180783	336761	1.01436	0.0923225	0.877282			variant_not_in_PRS
L1CAM	1	SLC2A6	6.7106e-06	No	9:133475078:T:G	synonymous_variant		5.68e-105	0.153772	G	1		leuk_inc	1	T	554	184054	0.274047	336818	1.00775	0.049985	0.877312			variant_not_in_PRS
CD79B	0.9163	SLC2A6	6.7106e-06	No	9:133475078:T:G	synonymous_variant		2.29e-41	0.0965879	G	1		leuk_inc	1	T	554	184054	0.274047	336818	1.00775	0.049985	0.877312			variant_not_in_PRS
CD200R1	4.3137e-09	SLC2A6	6.7106e-06	No	9:133475078:T:G	synonymous_variant		3.12e-18	0.0635393	G	1		leuk_inc	1	T	554	184054	0.274047	336818	1.00775	0.049985	0.877312			variant_not_in_PRS
CD74	0.24889	SLC2A6	6.7106e-06	No	9:133475078:T:G	synonymous_variant		3.42e-12	0.0479697	G	1		leuk_inc	1	T	554	184054	0.274047	336818	1.00775	0.049985	0.877312			variant_not_in_PRS
NOTCH1	1	SLC2A6	6.7106e-06	No	9:133475078:T:G	synonymous_variant		3.2e-11	0.0472746	G	1		leuk_inc	1	T	554	184054	0.274047	336818	1.00775	0.049985	0.877312		G	0.0472746
SEMA7A	0.17976	SLC2A6	6.7106e-06	No	9:133475078:T:G	synonymous_variant		1.67e-10	0.0459226	G	1		leuk_inc	1	T	554	184054	0.274047	336818	1.00775	0.049985	0.877312			variant_not_in_PRS
SFRP1	0.96457	SLC2A6	6.7106e-06	No	9:133475078:T:G	synonymous_variant		2.89e-10	0.0440205	G	1		leuk_inc	1	T	554	184054	0.274047	336818	1.00775	0.049985	0.877312			variant_not_in_PRS
CD200	0.41359	SLC2A6	6.7106e-06	No	9:133475078:T:G	synonymous_variant		7.76e-10	0.0436925	G	1		leuk_inc	1	T	554	184054	0.274047	336818	1.00775	0.049985	0.877312			variant_not_in_PRS
LTA	0.19685	PSMB9	0.0027499	No	6:32858456:A:G	synonymous_variant		8.12e-11	0.125508	G	1		leuk_inc	0	G	56	18501	0.0275474	336819	1.02121	0.136043	0.877382		G	0.125508
GRN	0.069666	SARS	0.99925	No	1:109236451:G:A	missense_variant		7.35e-54	-0.427721	A	0		leuk_inc	0	A	27	9221	0.0137283	336823	0.970523	0.19393	0.877387			variant_not_in_PRS
CD70	0.010394	SARS	0.99925	No	1:109236451:G:A	missense_variant		1.38e-17	-0.228089	A	0		leuk_inc	0	A	27	9221	0.0137283	336823	0.970523	0.19393	0.877387			variant_not_in_PRS
EGFL7	5.5498e-18	LCN8	0.00087637	No	9:136755482:G:A	synonymous_variant		1.68e-12	-0.165116	A	0		oesoph_inc	0	A	29	12823	0.0190783	336823	0.971501	0.187449	0.877415		G	0.165116
TNFRSF10A	5.0697e-15	TNFRSF10A	5.0697e-15	Yes	8:23224964:G:A	missense_variant		6.68e-12	1.18128	A	1		leuk_inc	0	A	0	126	0.000187042	336823	1.2355	1.37144	0.87745		A	1.18128
LILRB1	5.6502e-14	EHMT2-AS1	#N/A	No	6:31883991:G:C	non_coding_transcript_exon_variant		9.49e-09	0.194696	C	1		nhl_inc	0	C	29	5854	0.0087331	336822	1.02925	0.18703	0.877479		C	0.194696
AGR2	9.2381e-08	TNXB	0.018547	No	6:32058086:C:T	synonymous_variant		4.42e-14	0.0652747	T	1		colon_inc	0	T	974	115963	0.173599	336803	1.00548	0.035464	0.877524			variant_not_in_PRS
SPINK4	0.29634	TNXB	0.018547	No	6:32058086:C:T	synonymous_variant		8.75e-12	0.057017	T	1		colon_inc	0	T	974	115963	0.173599	336803	1.00548	0.035464	0.877524			variant_not_in_PRS
AREG	0.47061	TNXB	0.018547	No	6:32058086:C:T	synonymous_variant		6.85e-10	0.0522286	T	1		colon_inc	0	T	974	115963	0.173599	336803	1.00548	0.035464	0.877524			variant_not_in_PRS
BTN2A1	3.3959e-21	BTN3A2	1.1002e-10	No	6:26370520:G:A	missense_variant		8.66e-19	0.0886104	A	1		kidneywho_inc	0	A	244	74900	0.111548	336823	1.01054	0.0680672	0.877528			variant_not_in_PRS
IGFBP7	0.0012873	HSPA1L	1.057e-06	No	6:31810495:G:A	missense_variant		1.46e-17	-0.0661056	A	0		liver_inc	1	G	156	130083	0.193334	336823	1.01388	0.0894516	0.877538		G	0.0661056
DDR1	4.6331e-06	HSPA1L	1.057e-06	No	6:31810495:G:A	missense_variant		2.63e-17	-0.0690195	A	0		liver_inc	1	G	156	130083	0.193334	336823	1.01388	0.0894516	0.877538		G	0.0690195
CDCP1	0.0001002	HSPA1L	1.057e-06	No	6:31810495:G:A	missense_variant		1.17e-14	-0.0562727	A	0		liver_inc	1	G	156	130083	0.193334	336823	1.01388	0.0894516	0.877538		G	0.0562727
SIGLEC10	6.8352e-06	HSPA1L	1.057e-06	No	6:31810495:G:A	missense_variant		7.33e-12	0.056231	A	1		liver_inc	1	G	156	130083	0.193334	336823	1.01388	0.0894516	0.877538		A	0.056231
ITGB7	2.3661e-06	HSPA1L	1.057e-06	No	6:31810495:G:A	missense_variant		2.94e-10	0.0521964	A	1		liver_inc	1	G	156	130083	0.193334	336823	1.01388	0.0894516	0.877538			variant_not_in_PRS
EPS8L2	1.494e-06	EPS8L2	1.494e-06	Yes	11:726581:T:C	non_coding_transcript_exon_variant		5.35e-32	-0.0864969	C	0		oesophadeno_inc	0	C	264	164934	0.245234	336817	0.989153	0.0708607	0.877683			variant_not_in_PRS
RBP2	0.22089	ACSL5	2.8888e-09	No	10:112426866:G:A	splice_region_variant		3.11e-11	-0.0730227	A	0		colorectal_inc	1	G	813	64705	0.0972755	336765	0.994307	0.0371278	0.877792		G	0.0730227
CXCL17	0.0048138	PSG3	2.9137e-25	No	19:42729152:C:A	missense_variant		5.17e-15	0.102989	A	1		oesophadeno_inc	0	A	55	33838	0.0503131	336821	1.02155	0.138697	0.877808			variant_not_in_PRS
LILRB1	5.6502e-14	HLA-B	3.8642e-05	No	6:31356797:C:T	synonymous_variant		3.28e-23	0.167495	T	1		leuk_inc	0	T	62	20154	0.0303797	332722	1.01836	0.118367	0.877815			variant_not_in_PRS
FCRL2	1.4548e-11	HLA-B	3.8642e-05	No	6:31356797:C:T	synonymous_variant		2.9e-12	0.119387	T	1		leuk_inc	0	T	62	20154	0.0303797	332722	1.01836	0.118367	0.877815			variant_not_in_PRS
CRH	0.71614	HLA-B	3.8642e-05	No	6:31356797:C:T	synonymous_variant		4.76e-09	-0.101531	T	0		leuk_inc	0	T	62	20154	0.0303797	332722	1.01836	0.118367	0.877815			variant_not_in_PRS
PRSS8	0.10007	HSD3B7	2.694e-08	No	16:30985474:C:T	5_prime_UTR_premature_start_codon_gain_variant		5.16e-19	-0.0849863	T	0		lung_inc	0	T	643	76958	0.115196	336822	1.00651	0.0422222	0.87782		C	0.0849863
SPINT1	1.0175e-05	NDUFAF1	0.0036226	No	15:41396968:C:A	missense_variant		4.85e-10	0.0463813	A	1		leuk_inc	0	A	517	173390	0.258172	336805	0.992186	0.0510624	0.877903			variant_not_in_PRS
CCL15	0.3333	MAMSTR	0.0054856	No	19:48715345:C:T	synonymous_variant&splice_region_variant		9.05e-114	-0.141542	T	0		liver_inc	1	C	360	304955	0.45324	336814	1.01105	0.0715321	0.877927			variant_not_in_PRS
CXADR	0.36867	MAMSTR	0.0054856	No	19:48715345:C:T	synonymous_variant&splice_region_variant		3.3e-98	-0.136381	T	0		liver_inc	1	C	360	304955	0.45324	336814	1.01105	0.0715321	0.877927			variant_not_in_PRS
DDR1	4.6331e-06	MAMSTR	0.0054856	No	19:48715345:C:T	synonymous_variant&splice_region_variant		2.73e-73	0.116168	T	1		liver_inc	1	C	360	304955	0.45324	336814	1.01105	0.0715321	0.877927			variant_not_in_PRS
LGALS9	6.548e-06	MAMSTR	0.0054856	No	19:48715345:C:T	synonymous_variant&splice_region_variant		5.58e-41	0.0828689	T	1		liver_inc	1	C	360	304955	0.45324	336814	1.01105	0.0715321	0.877927			variant_not_in_PRS
FUT3_FUT5	#N/A	MAMSTR	0.0054856	No	19:48715345:C:T	synonymous_variant&splice_region_variant		8.21e-28	-0.0669374	T	0		liver_inc	1	C	360	304955	0.45324	336814	1.01105	0.0715321	0.877927			variant_not_in_PRS
VTCN1	1.3669e-12	MAMSTR	0.0054856	No	19:48715345:C:T	synonymous_variant&splice_region_variant		2.67e-26	0.0697169	T	1		liver_inc	1	C	360	304955	0.45324	336814	1.01105	0.0715321	0.877927			variant_not_in_PRS
SDC1	0.0084118	MAMSTR	0.0054856	No	19:48715345:C:T	synonymous_variant&splice_region_variant		7.48e-26	0.0667754	T	1		liver_inc	1	C	360	304955	0.45324	336814	1.01105	0.0715321	0.877927			variant_not_in_PRS
CD163	0.0008338	MAMSTR	0.0054856	No	19:48715345:C:T	synonymous_variant&splice_region_variant		7.96e-20	0.0584498	T	1		liver_inc	1	C	360	304955	0.45324	336814	1.01105	0.0715321	0.877927			variant_not_in_PRS
ALCAM	0.73267	MAMSTR	0.0054856	No	19:48715345:C:T	synonymous_variant&splice_region_variant		4.19e-19	0.0539569	T	1		liver_inc	1	C	360	304955	0.45324	336814	1.01105	0.0715321	0.877927			variant_not_in_PRS
ADA2	#N/A	MAMSTR	0.0054856	No	19:48715345:C:T	synonymous_variant&splice_region_variant		2.95e-18	0.0556244	T	1		liver_inc	1	C	360	304955	0.45324	336814	1.01105	0.0715321	0.877927			variant_not_in_PRS
SPON1	#N/A	MAMSTR	0.0054856	No	19:48715345:C:T	synonymous_variant&splice_region_variant		2.91e-17	-0.0521706	T	0		liver_inc	1	C	360	304955	0.45324	336814	1.01105	0.0715321	0.877927			variant_not_in_PRS
ITGA5	0.42455	MAMSTR	0.0054856	No	19:48715345:C:T	synonymous_variant&splice_region_variant		1.86e-15	0.0508487	T	1		liver_inc	1	C	360	304955	0.45324	336814	1.01105	0.0715321	0.877927			variant_not_in_PRS
NT5E	2.2881e-11	MAMSTR	0.0054856	No	19:48715345:C:T	synonymous_variant&splice_region_variant		3.83e-15	0.0510447	T	1		liver_inc	1	C	360	304955	0.45324	336814	1.01105	0.0715321	0.877927		T	0.0510447
SPINT1	1.0175e-05	MAMSTR	0.0054856	No	19:48715345:C:T	synonymous_variant&splice_region_variant		6.79e-15	0.0511132	T	1		liver_inc	1	C	360	304955	0.45324	336814	1.01105	0.0715321	0.877927			variant_not_in_PRS
BCAM	1.1032e-08	MAMSTR	0.0054856	No	19:48715345:C:T	synonymous_variant&splice_region_variant		2.31e-14	0.0490265	T	1		liver_inc	1	C	360	304955	0.45324	336814	1.01105	0.0715321	0.877927			variant_not_in_PRS
FGFR2	0.99731	MAMSTR	0.0054856	No	19:48715345:C:T	synonymous_variant&splice_region_variant		3.25e-14	0.0466283	T	1		liver_inc	1	C	360	304955	0.45324	336814	1.01105	0.0715321	0.877927		T	0.0466283
EPHA2	1.073e-05	MAMSTR	0.0054856	No	19:48715345:C:T	synonymous_variant&splice_region_variant		3.34e-14	-0.0479925	T	0		liver_inc	1	C	360	304955	0.45324	336814	1.01105	0.0715321	0.877927			variant_not_in_PRS
GGT1	7.5307e-05	MAMSTR	0.0054856	No	19:48715345:C:T	synonymous_variant&splice_region_variant		3.5e-14	0.046019	T	1		liver_inc	1	C	360	304955	0.45324	336814	1.01105	0.0715321	0.877927		T	0.046019
PLA2G15	0.37838	MAMSTR	0.0054856	No	19:48715345:C:T	synonymous_variant&splice_region_variant		2.7e-13	0.0475201	T	1		liver_inc	1	C	360	304955	0.45324	336814	1.01105	0.0715321	0.877927			variant_not_in_PRS
PIGR	0.81331	MAMSTR	0.0054856	No	19:48715345:C:T	synonymous_variant&splice_region_variant		5.89e-12	0.0447634	T	1		liver_inc	1	C	360	304955	0.45324	336814	1.01105	0.0715321	0.877927		T	0.0447634
SEMA7A	0.17976	MAMSTR	0.0054856	No	19:48715345:C:T	synonymous_variant&splice_region_variant		6.57e-12	0.0442756	T	1		liver_inc	1	C	360	304955	0.45324	336814	1.01105	0.0715321	0.877927			variant_not_in_PRS
CEACAM1	0.00078816	MAMSTR	0.0054856	No	19:48715345:C:T	synonymous_variant&splice_region_variant		2.41e-11	0.0417482	T	1		liver_inc	1	C	360	304955	0.45324	336814	1.01105	0.0715321	0.877927			variant_not_in_PRS
AREG	0.47061	MAMSTR	0.0054856	No	19:48715345:C:T	synonymous_variant&splice_region_variant		8.27e-11	-0.0418756	T	0		liver_inc	1	C	360	304955	0.45324	336814	1.01105	0.0715321	0.877927			variant_not_in_PRS
ICAM1	0.035295	MAMSTR	0.0054856	No	19:48715345:C:T	synonymous_variant&splice_region_variant		1.32e-10	0.0416495	T	1		liver_inc	1	C	360	304955	0.45324	336814	1.01105	0.0715321	0.877927			variant_not_in_PRS
CHI3L1	1.1133e-05	MAMSTR	0.0054856	No	19:48715345:C:T	synonymous_variant&splice_region_variant		2.01e-10	0.0397896	T	1		liver_inc	1	C	360	304955	0.45324	336814	1.01105	0.0715321	0.877927		T	0.0397896
ACE2	0.99769	MAMSTR	0.0054856	No	19:48715345:C:T	synonymous_variant&splice_region_variant		4.15e-10	0.0369714	T	1		liver_inc	1	C	360	304955	0.45324	336814	1.01105	0.0715321	0.877927		T	0.0369714
CTSD	0.00091747	MAMSTR	0.0054856	No	19:48715345:C:T	synonymous_variant&splice_region_variant		1.07e-09	0.0396109	T	1		liver_inc	1	C	360	304955	0.45324	336814	1.01105	0.0715321	0.877927		T	0.0396109
ERBB2	0.0059892	MAMSTR	0.0054856	No	19:48715345:C:T	synonymous_variant&splice_region_variant		3.78e-09	0.0365014	T	1		liver_inc	1	C	360	304955	0.45324	336814	1.01105	0.0715321	0.877927			variant_not_in_PRS
PVR	3.922e-10	ZNF404	2.6828e-08	No	19:43873462:G:A	missense_variant		8.97e-12	-0.172045	A	0		liver_inc	0	A	13	11356	0.0168769	336822	0.957944	0.27981	0.877962		G	0.172045
ST6GAL1	0.2341	ST6GAL1	0.2341	Yes	3:187043137:G:A	missense_variant		1.16e-14	-1.476	A	0		oesoph_inc	0	A	0	158	0.000234545	336823	1.24357	1.42108	0.878089		G	1.476
BST2	0.00042516	GTPBP3	4.1886e-09	No	19:17339207:T:C	missense_variant		8.07e-09	-0.0411275	C	0		liver_inc	1	T	223	187587	0.278797	336822	1.0122	0.0790498	0.878127			variant_not_in_PRS
LILRB1	5.6502e-14	CDSN	0.46391	No	6:31117010:A:G	missense_variant		3.64e-82	-0.150538	G	0		leuk_inc	0	G	424	140488	0.209185	336812	1.00844	0.0548156	0.878139			variant_not_in_PRS
ICAM3	2.7302e-25	CDSN	0.46391	No	6:31117010:A:G	missense_variant		5.96e-24	0.0806662	G	1		leuk_inc	0	G	424	140488	0.209185	336812	1.00844	0.0548156	0.878139			variant_not_in_PRS
TNFRSF8	0.86407	CDSN	0.46391	No	6:31117010:A:G	missense_variant		6.14e-19	-0.0707531	G	0		leuk_inc	0	G	424	140488	0.209185	336812	1.00844	0.0548156	0.878139			variant_not_in_PRS
IL12A_IL12B	#N/A	CDSN	0.46391	No	6:31117010:A:G	missense_variant		3.96e-18	-0.0691604	G	0		leuk_inc	0	G	424	140488	0.209185	336812	1.00844	0.0548156	0.878139			variant_not_in_PRS
IL12B	0.00011439	CDSN	0.46391	No	6:31117010:A:G	missense_variant		3.4e-17	-0.0665599	G	0		leuk_inc	0	G	424	140488	0.209185	336812	1.00844	0.0548156	0.878139			variant_not_in_PRS
IL2RA	0.054709	CDSN	0.46391	No	6:31117010:A:G	missense_variant		5.91e-16	-0.0643095	G	0		leuk_inc	0	G	424	140488	0.209185	336812	1.00844	0.0548156	0.878139			variant_not_in_PRS
TNFRSF4	0.00015133	CDSN	0.46391	No	6:31117010:A:G	missense_variant		9.94e-15	-0.0601237	G	0		leuk_inc	0	G	424	140488	0.209185	336812	1.00844	0.0548156	0.878139			variant_not_in_PRS
CD22	0.8044	CDSN	0.46391	No	6:31117010:A:G	missense_variant		6.52e-10	-0.0483104	G	0		leuk_inc	0	G	424	140488	0.209185	336812	1.00844	0.0548156	0.878139			variant_not_in_PRS
EPS8L2	1.494e-06	EPS8L2	1.494e-06	Yes	11:723327:A:AC	frameshift_variant		6.87e-53	-2.32975	AC	0		oesophadeno_inc	0	AC	0	368	0.000546666	336586	0.805658	1.40944	0.878146		A	2.32975
CD79B	0.9163	PSMC5	0.93308	No	17:63830911:C:T	synonymous_variant		7.67e-91	0.132289	T	1		nhldiffuse_inc	1	C	640	259417	0.386051	336817	0.992298	0.0504457	0.878178			variant_not_in_PRS
WFDC2	0.79406	FGF21	0.029439	No	19:48758111:T:C	missense_variant		6.48e-15	-0.0483276	C	0		ovary_inc	1	T	575	137800	0.394289	175474	1.0083	0.0539444	0.878178			variant_not_in_PRS
CCL3	0.34981	CCL14	0.00010929	No	17:35986576:G:A	missense_variant		5.06e-25	0.186639	A	1		leuk_inc	0	A	63	21344	0.0317818	336781	0.980535	0.128373	0.878304			variant_not_in_PRS
LTA	0.19685	CUX2	1	No	12:111310159:C:T	synonymous_variant		1.35e-13	-0.0709728	T	0		leuk_inc	0	T	264	87559	0.13037	336821	1.01018	0.066182	0.878334			variant_not_in_PRS
ICAM3	2.7302e-25	CUX2	1	No	12:111310159:C:T	synonymous_variant		4.73e-12	-0.0664081	T	0		leuk_inc	0	T	264	87559	0.13037	336821	1.01018	0.066182	0.878334			variant_not_in_PRS
CD48	1.7302e-05	CUX2	1	No	12:111310159:C:T	synonymous_variant		3.18e-10	-0.0607795	T	0		leuk_inc	0	T	264	87559	0.13037	336821	1.01018	0.066182	0.878334			variant_not_in_PRS
CD74	0.24889	CUX2	1	No	12:111310159:C:T	synonymous_variant		5.41e-10	-0.0569436	T	0		leuk_inc	0	T	264	87559	0.13037	336821	1.01018	0.066182	0.878334			variant_not_in_PRS
CD5	2.3074e-10	CUX2	1	No	12:111310159:C:T	synonymous_variant		1.42e-09	-0.0579773	T	0		leuk_inc	0	T	264	87559	0.13037	336821	1.01018	0.066182	0.878334			variant_not_in_PRS
TNFRSF4	0.00015133	CUX2	1	No	12:111310159:C:T	synonymous_variant		2.85e-09	-0.0553736	T	0		leuk_inc	0	T	264	87559	0.13037	336821	1.01018	0.066182	0.878334			variant_not_in_PRS
TREML2	1.1362e-09	CUX2	1	No	12:111310159:C:T	synonymous_variant		3.09e-09	-0.0568654	T	0		leuk_inc	0	T	264	87559	0.13037	336821	1.01018	0.066182	0.878334			variant_not_in_PRS
SEMA7A	0.17976	CUX2	1	No	12:111310159:C:T	synonymous_variant		7.25e-09	-0.0553844	T	0		leuk_inc	0	T	264	87559	0.13037	336821	1.01018	0.066182	0.878334			variant_not_in_PRS
CRELD2	2.7906e-08	DNAH12	9.0946e-10	No	3:57446258:G:A	synonymous_variant		3.16e-10	-0.0405583	A	0		multmyeloma_inc	1	G	616	323379	0.481044	336762	0.991496	0.0558128	0.878379			variant_not_in_PRS
ITIH3	1.4628e-13	ITIH3	1.4628e-13	Yes	3:52799003:G:A	missense_variant		3.91e-22	-1.2443	A	0		lung_inc	0	A	2	275	0.000411196	336822	0.896811	0.711744	0.878384		G	1.2443
SPINT1	1.0175e-05	RTF1	1	No	15:41474595:CT:C	non_coding_transcript_exon_variant		8.61e-14	-0.490164	C	0		lungscc_inc	0	C	3	1776	0.00264426	336389	1.09244	0.577829	0.878393		CT	0.490164
CRELD2	2.7906e-08	DENND6B	3.7856e-09	No	22:50316037:C:T	synonymous_variant		2.03e-10	-0.0432563	T	0		multmyeloma_inc	0	T	446	232102	0.345209	336822	1.009	0.058582	0.878495		C	0.0432563
LEFTY2	0.00029307	EPHX1	3.2154e-09	No	1:225844528:C:T	synonymous_variant		8.72e-286	0.366647	T	1		liver_inc	0	T	82	68305	0.101519	336819	1.018	0.116723	0.878524			variant_not_in_PRS
CD83	0.0052136	VSIR	#N/A	No	10:71773420:A:G	missense_variant		1.26e-25	-0.0671106	G	0		nhldiffuse_inc	0	G	732	294012	0.437537	336822	1.00758	0.0494313	0.878525			variant_not_in_PRS
ICAM3	2.7302e-25	BTN2A1	3.3959e-21	No	6:26463432:G:A	missense_variant		8.37e-32	-0.11591	A	0		leuk_inc	0	A	243	81976	0.122052	336819	0.9896	0.0684411	0.87859			variant_not_in_PRS
TNFRSF4	0.00015133	BTN2A1	3.3959e-21	No	6:26463432:G:A	missense_variant		1.58e-30	0.110294	A	1		leuk_inc	0	A	243	81976	0.122052	336819	0.9896	0.0684411	0.87859			variant_not_in_PRS
CD74	0.24889	BTN2A1	3.3959e-21	No	6:26463432:G:A	missense_variant		1.76e-22	0.0920941	A	1		leuk_inc	0	A	243	81976	0.122052	336819	0.9896	0.0684411	0.87859			variant_not_in_PRS
TNFRSF9	0.32153	BTN2A1	3.3959e-21	No	6:26463432:G:A	missense_variant		1.63e-21	0.0907119	A	1		leuk_inc	0	A	243	81976	0.122052	336819	0.9896	0.0684411	0.87859		A	0.0907119
TNFRSF8	0.86407	BTN2A1	3.3959e-21	No	6:26463432:G:A	missense_variant		2.67e-21	0.0931882	A	1		leuk_inc	0	A	243	81976	0.122052	336819	0.9896	0.0684411	0.87859		A	0.0931882
IL12B	0.00011439	BTN2A1	3.3959e-21	No	6:26463432:G:A	missense_variant		8.25e-20	0.0889441	A	1		leuk_inc	0	A	243	81976	0.122052	336819	0.9896	0.0684411	0.87859			variant_not_in_PRS
IL2RA	0.054709	BTN2A1	3.3959e-21	No	6:26463432:G:A	missense_variant		3.15e-19	0.0881118	A	1		leuk_inc	0	A	243	81976	0.122052	336819	0.9896	0.0684411	0.87859			variant_not_in_PRS
IL12A_IL12B	#N/A	BTN2A1	3.3959e-21	No	6:26463432:G:A	missense_variant		9.72e-18	0.0844111	A	1		leuk_inc	0	A	243	81976	0.122052	336819	0.9896	0.0684411	0.87859			variant_not_in_PRS
SIGLEC6	0.0058774	BTN2A1	3.3959e-21	No	6:26463432:G:A	missense_variant		6.28e-15	0.0776091	A	1		leuk_inc	0	A	243	81976	0.122052	336819	0.9896	0.0684411	0.87859			variant_not_in_PRS
LTA	0.19685	BTN2A1	3.3959e-21	No	6:26463432:G:A	missense_variant		2.33e-14	0.0753995	A	1		leuk_inc	0	A	243	81976	0.122052	336819	0.9896	0.0684411	0.87859			variant_not_in_PRS
EPHA2	1.073e-05	BTN2A1	3.3959e-21	No	6:26463432:G:A	missense_variant		3.44e-10	0.0605973	A	1		leuk_inc	0	A	243	81976	0.122052	336819	0.9896	0.0684411	0.87859			variant_not_in_PRS
TFF3	0.01591	TRIM39	0.99474	No	6:30329752:T:C	synonymous_variant		4.72e-32	0.0896909	C	1		colorectal_inc	0	C	1819	144683	0.217476	336823	0.995927	0.0267198	0.878601			variant_not_in_PRS
LAMP3	0.00026747	MCF2L2	1.1565e-24	No	3:183180132:A:G	missense_variant		1.33e-26	-0.0969395	G	0		lung_inc	0	G	745	90287	0.135142	336801	1.00607	0.0396319	0.878621		A	0.0969395
CD79B	0.9163	PSMC5	0.93308	No	17:63830956:G:A	non_coding_transcript_exon_variant		7e-47	0.102859	A	1		multmyeloma_inc	0	A	369	191170	0.284348	336804	1.00948	0.0617734	0.878637			variant_not_in_PRS
SEZ6L2	0.11743	REST	0.99186	No	4:56910912:G:A	missense_variant		1.35e-17	-0.394521	A	0		liver_inc	0	A	3	2848	0.00423219	336823	0.915394	0.578933	0.878639		G	0.394521
IGFBP7	0.0012873	REST	0.99186	No	4:56910912:G:A	missense_variant		1.3e-13	0.345787	A	1		liver_inc	0	A	3	2848	0.00423219	336823	0.915394	0.578933	0.878639		A	0.345787
TFF3	0.01591	TNXB	0.018547	No	6:32069011:C:T	missense_variant		7.52e-54	0.34726	T	1		colorectal_inc	0	T	171	13422	0.0201783	336822	1.01198	0.0779901	0.878666		T	0.34726
ENTPD2	1.4578e-14	TRAF2	0.99979	No	9:136925911:A:G	3_prime_UTR_variant		4.08e-10	0.100211	G	1		liver_inc	0	G	36	29741	0.0442035	336817	1.02635	0.170482	0.878757			variant_not_in_PRS
ADGRE5	#N/A	SLC2A4	4.7123e-05	No	17:7283804:T:C	synonymous_variant		9.81e-18	0.0554797	C	1		nhldiffuse_inc	1	T	646	259139	0.385643	336821	1.00771	0.0503617	0.878766			variant_not_in_PRS
CD28	0.35779	SLC2A4	4.7123e-05	No	17:7283804:T:C	synonymous_variant		1e-14	0.0521607	C	1		nhldiffuse_inc	1	T	646	259139	0.385643	336821	1.00771	0.0503617	0.878766			variant_not_in_PRS
LY9	2.6039e-13	SLC2A4	4.7123e-05	No	17:7283804:T:C	synonymous_variant		6.35e-13	0.0483228	C	1		nhldiffuse_inc	1	T	646	259139	0.385643	336821	1.00771	0.0503617	0.878766			variant_not_in_PRS
CD48	1.7302e-05	SLC2A4	4.7123e-05	No	17:7283804:T:C	synonymous_variant		2.58e-12	0.0468123	C	1		nhldiffuse_inc	1	T	646	259139	0.385643	336821	1.00771	0.0503617	0.878766			variant_not_in_PRS
ICAM3	2.7302e-25	SLC2A4	4.7123e-05	No	17:7283804:T:C	synonymous_variant		3.13e-12	0.0462989	C	1		nhldiffuse_inc	1	T	646	259139	0.385643	336821	1.00771	0.0503617	0.878766			variant_not_in_PRS
LILRB4	4.7133e-13	ABHD16A	0.47336	No	6:31691954:T:G	non_coding_transcript_exon_variant		4.83e-32	-0.0882979	G	0		nhl_inc	0	G	778	162428	0.242395	336653	0.993731	0.0412809	0.878924			variant_not_in_PRS
CD1C	1.5963e-08	ABHD16A	0.47336	No	6:31691954:T:G	non_coding_transcript_exon_variant		4.88e-24	-0.075712	G	0		nhl_inc	0	G	778	162428	0.242395	336653	0.993731	0.0412809	0.878924		T	0.075712
FCRL2	1.4548e-11	ABHD16A	0.47336	No	6:31691954:T:G	non_coding_transcript_exon_variant		1.66e-23	0.0760909	G	1		nhl_inc	0	G	778	162428	0.242395	336653	0.993731	0.0412809	0.878924			variant_not_in_PRS
GZMA	2.0457e-06	ABHD16A	0.47336	No	6:31691954:T:G	non_coding_transcript_exon_variant		1.29e-21	0.0726816	G	1		nhl_inc	0	G	778	162428	0.242395	336653	0.993731	0.0412809	0.878924		G	0.0726816
BTN3A2	1.1002e-10	ABHD16A	0.47336	No	6:31691954:T:G	non_coding_transcript_exon_variant		6.4e-20	0.0702559	G	1		nhl_inc	0	G	778	162428	0.242395	336653	0.993731	0.0412809	0.878924			variant_not_in_PRS
ICAM3	2.7302e-25	ABHD16A	0.47336	No	6:31691954:T:G	non_coding_transcript_exon_variant		2.54e-11	0.0509079	G	1		nhl_inc	0	G	778	162428	0.242395	336653	0.993731	0.0412809	0.878924		G	0.0509079
BTN2A1	3.3959e-21	ABHD16A	0.47336	No	6:31691954:T:G	non_coding_transcript_exon_variant		1.15e-10	-0.0482142	G	0		nhl_inc	0	G	778	162428	0.242395	336653	0.993731	0.0412809	0.878924			variant_not_in_PRS
PLA2G15	0.37838	DRAM1	0.22771	No	12:101901440:T:C	splice_region_variant		1.1e-34	-0.0795245	C	0		liver_inc	1	T	379	322868	0.479877	336802	0.989235	0.0710752	0.878968		T	0.0795245
CTSD	0.00091747	DRAM1	0.22771	No	12:101901440:T:C	splice_region_variant		7.49e-19	-0.0573279	C	0		liver_inc	1	T	379	322868	0.479877	336802	0.989235	0.0710752	0.878968			variant_not_in_PRS
ADA2	#N/A	DRAM1	0.22771	No	12:101901440:T:C	splice_region_variant		7.75e-10	0.0391016	C	1		liver_inc	1	T	379	322868	0.479877	336802	0.989235	0.0710752	0.878968			variant_not_in_PRS
RELT	1.0729e-06	RELT	1.0729e-06	Yes	11:73393797:T:TC	non_coding_transcript_exon_variant		0	0.460669	TC	1		multmyeloma_inc	0	TC	150	77355	0.115225	336320	1.01328	0.0866958	0.87904			variant_not_in_PRS
TFF3	0.01591	PSORS1C1	0.00026534	No	6:31138723:TC:T	frameshift_variant		5.16e-13	0.0665	T	1		colorectal_inc	0	T	1135	90036	0.135384	336713	0.995116	0.0321766	0.879065			variant_not_in_PRS
LILRB1	5.6502e-14	DDX39B	0.99725	No	6:31530426:C:A	3_prime_UTR_variant		9.1e-09	0.252555	A	1		leuk_inc	0	A	10	3184	0.00474138	336822	1.04956	0.317925	0.879078		A	0.252555
ITIH3	1.4628e-13	ITIH1	2.0755e-31	No	3:52786995:A:G	missense_variant		0	0.283293	G	1		lung_inc	0	G	2007	243032	0.363751	336822	0.995725	0.0281739	0.879143			variant_not_in_PRS
SLAMF8	5.341e-06	CFAP45	#N/A	No	1:159888500:T:A	splice_region_variant		4.54e-33	0.142002	A	1		nhl_inc	0	A	270	56603	0.0844515	336720	0.990351	0.0637762	0.879161			variant_not_in_PRS
ANPEP	3.7492e-09	ANPEP	3.7492e-09	Yes	15:89797719:G:C	synonymous_variant		1.27e-10	0.223031	C	1		liver_inc	0	C	7	5805	0.00862768	336823	1.05947	0.379988	0.879173		C	0.223031
SIGLEC1	5.3298e-46	HSPA12B	0.00045299	No	20:3746017:G:A	missense_variant		9.67e-09	-0.163635	A	0		nhl_inc	0	A	39	8297	0.0123748	336814	0.975692	0.161886	0.87918		G	0.163635
PDCD1	0.41706	RTP5	#N/A	No	2:241871857:G:A	missense_variant		3.04e-24	-0.0658465	A	0		leuk_inc	0	A	887	295093	0.439372	336822	1.00685	0.0449541	0.879264			variant_not_in_PRS
LILRB1	5.6502e-14	TCF19	0.00093832	No	6:31166310:C:G	missense_variant		3.19e-86	-0.190319	G	0		nhl_inc	0	G	420	86579	0.12915	336815	1.00801	0.0525219	0.879273			variant_not_in_PRS
ICAM3	2.7302e-25	TCF19	0.00093832	No	6:31166310:C:G	missense_variant		1.27e-23	0.0988027	G	1		nhl_inc	0	G	420	86579	0.12915	336815	1.00801	0.0525219	0.879273			variant_not_in_PRS
BTN3A2	1.1002e-10	TCF19	0.00093832	No	6:31166310:C:G	missense_variant		1.47e-22	0.0971448	G	1		nhl_inc	0	G	420	86579	0.12915	336815	1.00801	0.0525219	0.879273			variant_not_in_PRS
TNFRSF8	0.86407	TCF19	0.00093832	No	6:31166310:C:G	missense_variant		2.93e-21	-0.0929392	G	0		nhl_inc	0	G	420	86579	0.12915	336815	1.00801	0.0525219	0.879273			variant_not_in_PRS
GZMA	2.0457e-06	TCF19	0.00093832	No	6:31166310:C:G	missense_variant		3.04e-21	0.0930932	G	1		nhl_inc	0	G	420	86579	0.12915	336815	1.00801	0.0525219	0.879273			variant_not_in_PRS
IL12A_IL12B	#N/A	TCF19	0.00093832	No	6:31166310:C:G	missense_variant		4.68e-12	-0.067924	G	0		nhl_inc	0	G	420	86579	0.12915	336815	1.00801	0.0525219	0.879273			variant_not_in_PRS
TNFRSF4	0.00015133	TCF19	0.00093832	No	6:31166310:C:G	missense_variant		1.17e-11	-0.0650074	G	0		nhl_inc	0	G	420	86579	0.12915	336815	1.00801	0.0525219	0.879273			variant_not_in_PRS
IL12B	0.00011439	TCF19	0.00093832	No	6:31166310:C:G	missense_variant		2.93e-11	-0.0647668	G	0		nhl_inc	0	G	420	86579	0.12915	336815	1.00801	0.0525219	0.879273			variant_not_in_PRS
CD22	0.8044	TCF19	0.00093832	No	6:31166310:C:G	missense_variant		5.07e-11	-0.0634074	G	0		nhl_inc	0	G	420	86579	0.12915	336815	1.00801	0.0525219	0.879273			variant_not_in_PRS
IL2RA	0.054709	TCF19	0.00093832	No	6:31166310:C:G	missense_variant		5.58e-11	-0.0642934	G	0		nhl_inc	0	G	420	86579	0.12915	336815	1.00801	0.0525219	0.879273			variant_not_in_PRS
TNFRSF13C	0.26993	TCF19	0.00093832	No	6:31166310:C:G	missense_variant		3.7e-10	0.0618421	G	1		nhl_inc	0	G	420	86579	0.12915	336815	1.00801	0.0525219	0.879273			variant_not_in_PRS
IL12RB1	9.3569e-15	TCF19	0.00093832	No	6:31166310:C:G	missense_variant		7.53e-09	0.0578922	G	1		nhl_inc	0	G	420	86579	0.12915	336815	1.00801	0.0525219	0.879273			variant_not_in_PRS
LILRB1	5.6502e-14	NCR3	0.00036824	No	6:31589604:G:A	missense_variant		1.13e-12	0.218743	A	1		leuk_inc	0	A	22	7090	0.0105575	336822	1.03312	0.214766	0.879403		A	0.218743
CTSL	0.0080454	WDR83OS	0.0033142	No	19:12669390:T:C	missense_variant		8.95e-11	-0.130192	C	0		liver_inc	0	C	22	17952	0.0266817	336823	1.03341	0.216825	0.879526			variant_not_in_PRS
WFDC2	0.79406	MAMSTR	0.0054856	No	19:48715345:C:T	synonymous_variant&splice_region_variant		1.72e-21	0.0576733	T	1		oesophadeno_inc	1	C	486	304829	0.45324	336814	0.990742	0.0613719	0.879539			variant_not_in_PRS
PIGR	0.81331	MAMSTR	0.0054856	No	19:48715345:C:T	synonymous_variant&splice_region_variant		5.89e-12	0.0447634	T	1		oesophadeno_inc	1	C	486	304829	0.45324	336814	0.990742	0.0613719	0.879539		T	0.0447634
TFF2	2.2197e-07	MUC2	9.433e-10	No	11:1100782:T:C	non_coding_transcript_exon_variant		4e-15	0.0488512	C	1		oesophadeno_inc	0	C	552	344730	0.512565	336818	0.990821	0.0608698	0.879588			variant_not_in_PRS
CD6	9.2695e-05	MYRF	1	No	11:61783884:T:C	synonymous_variant		1.3e-14	0.0515098	C	1		leuk_inc	0	C	711	235730	0.350991	336819	1.0071	0.0467043	0.879606		C	0.0515098
CRH	0.71614	MYRF	1	No	11:61783884:T:C	synonymous_variant		2.01e-11	0.0459365	C	1		leuk_inc	0	C	711	235730	0.350991	336819	1.0071	0.0467043	0.879606			variant_not_in_PRS
CR2	4.7399e-19	CD34	4.9881e-06	No	1:207899860:C:A	missense_variant		3.35e-11	-0.157269	A	0		nhldiffuse_inc	0	A	32	13343	0.0198555	336808	0.973275	0.178849	0.879614			variant_not_in_PRS
CTSD	0.00091747	KRTAP5-4	0.018983	No	11:1621372:T:G	3_prime_UTR_variant		5.13e-09	-0.126646	G	0		liver_inc	0	G	17	14871	0.0221008	336821	0.963491	0.245569	0.879619		T	0.126646
IFNLR1	0.062532	IL22RA1	0.0056855	No	1:24134307:T:G	synonymous_variant		2.15e-17	0.0554333	G	1		nhldiffuse_inc	1	T	685	277812	0.413519	336740	0.992479	0.0498652	0.879661			variant_not_in_PRS
ITIH3	1.4628e-13	PBRM1	1	No	3:52550415:T:TCTC	splice_region_variant		0	0.248668	TCTC	1		lungadeno_inc	0	TCTC	1071	330874	0.49488	335379	1.00654	0.0430919	0.879688			variant_not_in_PRS
TNFRSF13C	0.26993	RANGAP1	0.025531	No	22:41256729:G:A	synonymous_variant		3.64e-25	0.0749605	A	1		nhldiffuse_inc	0	A	451	180433	0.268553	336775	1.00838	0.0551163	0.879712			variant_not_in_PRS
PROC	1.9118e-05	PROC	1.9118e-05	Yes	2:127419917:C:T	splice_region_variant		4.32e-26	-0.583963	T	0		liver_inc	0	T	3	2274	0.00338012	336822	1.09173	0.579953	0.879715		C	0.583963
CD79B	0.9163	DMAC2	#N/A	No	19:41433392:C:G	missense_variant		7.66e-21	-0.0613395	G	0		leuk_inc	0	G	778	260762	0.388255	336815	0.993085	0.0458619	0.879731		C	0.0613395
CD79B	0.9163	GSDMB	3.3446e-07	No	17:39905943:G:A	missense_variant		1.91e-20	-0.0597279	A	0		nhldiffuse_inc	0	A	788	316118	0.470465	336801	1.00747	0.0492107	0.879795			variant_not_in_PRS
TNFRSF13C	0.26993	GSDMB	3.3446e-07	No	17:39905943:G:A	missense_variant		7.87e-20	-0.0591193	A	0		nhldiffuse_inc	0	A	788	316118	0.470465	336801	1.00747	0.0492107	0.879795			variant_not_in_PRS
ADAM8	2.1983e-14	GSDMB	3.3446e-07	No	17:39905943:G:A	missense_variant		4.7e-17	-0.0546178	A	0		nhldiffuse_inc	0	A	788	316118	0.470465	336801	1.00747	0.0492107	0.879795			variant_not_in_PRS
ICAM3	2.7302e-25	GSDMB	3.3446e-07	No	17:39905943:G:A	missense_variant		1.45e-14	-0.0498763	A	0		nhldiffuse_inc	0	A	788	316118	0.470465	336801	1.00747	0.0492107	0.879795			variant_not_in_PRS
CD22	0.8044	GSDMB	3.3446e-07	No	17:39905943:G:A	missense_variant		5.16e-11	-0.0416597	A	0		nhldiffuse_inc	0	A	788	316118	0.470465	336801	1.00747	0.0492107	0.879795			variant_not_in_PRS
EGFL7	5.5498e-18	ATG2A	0.053526	No	11:64911890:G:A	missense_variant		3.12e-12	-0.109949	A	0		oesoph_inc	0	A	64	28214	0.0419777	336822	0.980869	0.127805	0.879863			variant_not_in_PRS
TNFRSF1B	0.50201	AANAT	0.002969	No	17:76466152:GA:G	5_prime_UTR_variant		4.13e-09	-0.169029	G	0		leuk_inc	0	G	25	8532	0.012704	336784	0.969965	0.20178	0.879873			variant_not_in_PRS
LTA	0.19685	EHMT2-AS1	#N/A	No	6:31883030:T:C	non_coding_transcript_exon_variant		2.23e-15	0.121464	C	1		leuk_inc	0	C	94	30749	0.0457894	336792	1.01614	0.105983	0.879927		C	0.121464
TFF3	0.01591	NOTCH4	2.0544e-23	No	6:32216928:G:A	non_coding_transcript_exon_variant		9.69e-11	0.0455952	A	1		colorectal_inc	1	G	2378	188140	0.282826	336811	0.996318	0.0244226	0.879928			variant_not_in_PRS
IL6R	3.1681e-05	KCNN3	0.97227	No	1:154772331:C:G	synonymous_variant		3.69e-77	-0.122233	G	0		multmyeloma_inc	1	C	532	276174	0.410762	336820	1.00861	0.0567519	0.87996		C	0.122233
IL2RA	0.054709	ABCC1	0.0011727	No	16:16044465:T:C	synonymous_variant		6.44e-12	0.0483607	C	1		nhl_inc	0	C	971	200672	0.299353	336798	1.00583	0.0384767	0.879963			variant_not_in_PRS
LTA	0.19685	AGER	6.3528e-16	No	6:32183445:G:A	splice_region_variant		5.64e-32	-0.0947306	A	0		leuk_inc	0	A	397	133581	0.198922	336760	0.991555	0.0561599	0.879966			variant_not_in_PRS
REG4	0.00075276	GLP2R	2.635e-11	No	17:9889451:G:A	missense_variant		6.81e-13	0.0473903	A	1		colon_inc	0	A	1853	221183	0.331108	336802	1.00433	0.0286568	0.880019			variant_not_in_PRS
SIGLEC1	5.3298e-46	ATRN	1	No	20:3582219:A:G	missense_variant		6.04e-16	-0.233232	G	0		liver_inc	0	G	10	8811	0.0130945	336822	0.953034	0.318722	0.880032			variant_not_in_PRS
ALCAM	0.73267	ABCC6	5.6167e-35	No	16:16169805:G:T	missense_variant		8.73e-18	0.201768	T	1		leuk_inc	0	T	33	11401	0.0169735	336820	0.973808	0.175908	0.880071			variant_not_in_PRS
GOLM2	#N/A	ABO	#N/A	No	9:133255669:CG:C	frameshift_variant		8.07e-40	0.167958	C	1		multmyeloma_inc	0	C	89	47327	0.0703903	336808	0.983553	0.109957	0.880115		C	0.167958
LILRB4	4.7133e-13	CUTA	3.084e-07	No	6:33418110:A:G	missense_variant		3.36e-19	0.220897	G	1		nhl_inc	0	G	57	11505	0.0171634	336822	1.02041	0.134026	0.880144		G	0.220897
TNFRSF1B	0.50201	RHBDF2	0.0011919	No	17:76474441:G:A	missense_variant		1.92e-09	-0.390881	A	0		leuk_inc	0	A	5	1766	0.00262899	336822	0.934624	0.448454	0.880162		G	0.390881
FOLR2	5.4816e-06	MS4A6A	8.3775e-13	No	11:60179779:C:T	missense_variant		1.1e-12	0.0449457	T	1		kidneywho_inc	1	C	934	289331	0.431155	336613	1.00659	0.0435399	0.880165			variant_not_in_PRS
CEACAM5	4.1625e-10	FAM83E	9.4341e-11	No	19:48613181:A:G	synonymous_variant		9.43e-48	-0.119482	G	0		lungadeno_inc	0	G	442	136571	0.203391	336821	1.00809	0.0534592	0.880166			variant_not_in_PRS
EGFL7	5.5498e-18	ATG2A	0.053526	No	11:64911859:G:A	missense_variant		6.22e-12	-0.108177	A	0		oesoph_inc	0	A	64	28205	0.0419642	336823	0.980917	0.127806	0.880169			variant_not_in_PRS
CD79B	0.9163	FTSJ3	0.037201	No	17:63824079:T:C	splice_region_variant		1.07e-90	0.132085	C	1		nhldiffuse_inc	1	T	640	259400	0.386019	336823	0.992424	0.0504437	0.88017			variant_not_in_PRS
SIGLEC6	0.0058774	CEACAM18	7.4073e-09	No	19:51485072:T:C	synonymous_variant		1.36e-21	0.0738066	C	1		nhldiffuse_inc	0	C	383	155345	0.231175	336818	0.991254	0.0582785	0.880191			variant_not_in_PRS
TGFBI	5.9686e-08	AGT	4.9706e-08	No	1:230710048:A:G	missense_variant		0	-0.259003	G	0		liver_inc	0	G	321	269507	0.400556	336817	1.01096	0.072338	0.880194		A	0.259003
RNASET2	0.00026891	FGFR1OP	0.00062816	No	6:167000051:T:C	non_coding_transcript_exon_variant		0	-0.32506	C	0		nhl_inc	0	C	1458	303869	0.454468	335917	0.994678	0.0354067	0.880194		T	0.32506
IFNL1	0.00028469	FGFR1OP	0.00062816	No	6:167000051:T:C	non_coding_transcript_exon_variant		1.02e-12	0.0472522	C	1		nhl_inc	0	C	1458	303869	0.454468	335917	0.994678	0.0354067	0.880194		C	0.0472522
PTPRS	0.99983	GPN1	5.5764e-05	No	2:27629051:G:A	missense_variant		1.27e-22	-0.0733819	A	0		multmyeloma_inc	0	A	318	167640	0.24933	336818	0.990291	0.0647598	0.880245			variant_not_in_PRS
SDC1	0.0084118	GPN1	5.5764e-05	No	2:27629051:G:A	missense_variant		5.56e-17	-0.0613178	A	0		multmyeloma_inc	0	A	318	167640	0.24933	336818	0.990291	0.0647598	0.880245			variant_not_in_PRS
CNTN5	6.1963e-05	GPN1	5.5764e-05	No	2:27629051:G:A	missense_variant		2.08e-14	-0.0543509	A	0		multmyeloma_inc	0	A	318	167640	0.24933	336818	0.990291	0.0647598	0.880245			variant_not_in_PRS
CD200	0.41359	GPN1	5.5764e-05	No	2:27629051:G:A	missense_variant		5.03e-09	-0.0429357	A	0		multmyeloma_inc	0	A	318	167640	0.24933	336818	0.990291	0.0647598	0.880245			variant_not_in_PRS
ADAM8	2.1983e-14	ADAM8	2.1983e-14	Yes	10:133270501:CAT:C	frameshift_variant		6.03e-284	-2.40257	C	0		nhl_inc	0	C	8	1587	0.00236771	336823	1.05491	0.355193	0.88037		CAT	2.40257
GZMA	2.0457e-06	GZMA	2.0457e-06	Yes	5:55110151:G:A	stop_gained		3.04e-60	-2.32294	A	0		nhldiffuse_inc	0	A	1	329	0.000489889	336811	1.16289	1.00281	0.880382		G	2.32294
MILR1	0.024528	TANC2	1	No	17:63200868:T:G	missense_variant		1.66e-14	0.192469	G	1		nhl_inc	0	G	58	12358	0.0184311	336822	0.980216	0.132794	0.880388			variant_not_in_PRS
CD6	9.2695e-05	TKFC	#N/A	No	11:61343874:C:G	missense_variant		3.58e-73	-0.170328	G	0		nhl_inc	0	G	425	87526	0.13056	336822	1.00788	0.0521448	0.880408			variant_not_in_PRS
CD5	2.3074e-10	TKFC	#N/A	No	11:61343874:C:G	missense_variant		2.2e-23	-0.0945628	G	0		nhl_inc	0	G	425	87526	0.13056	336822	1.00788	0.0521448	0.880408			variant_not_in_PRS
CRTAM	8.0626e-09	SETD2	1	No	3:47121171:A:G	synonymous_variant		1.12e-20	-0.0609144	G	0		nhl_inc	1	A	1316	272190	0.406016	336817	1.00542	0.0359137	0.880426			variant_not_in_PRS
XCL1	0.0012982	SETD2	1	No	3:47121171:A:G	synonymous_variant		4.25e-17	-0.0550289	G	0		nhl_inc	1	A	1316	272190	0.406016	336817	1.00542	0.0359137	0.880426			variant_not_in_PRS
GZMA	2.0457e-06	SETD2	1	No	3:47121171:A:G	synonymous_variant		1.88e-14	-0.049992	G	0		nhl_inc	1	A	1316	272190	0.406016	336817	1.00542	0.0359137	0.880426			variant_not_in_PRS
CD83	0.0052136	SETD2	1	No	3:47121171:A:G	synonymous_variant		3.43e-12	-0.0450684	G	0		nhl_inc	1	A	1316	272190	0.406016	336817	1.00542	0.0359137	0.880426			variant_not_in_PRS
LAIR2	2.5967e-07	SETD2	1	No	3:47121171:A:G	synonymous_variant		8.86e-12	-0.0450918	G	0		nhl_inc	1	A	1316	272190	0.406016	336817	1.00542	0.0359137	0.880426			variant_not_in_PRS
KITLG	0.85024	PIGT	7.2959e-10	No	20:45424429:T:C	non_coding_transcript_exon_variant		7.43e-12	-0.0515702	C	0		liver_inc	1	T	194	165529	0.246019	336809	0.987671	0.0825409	0.88053			variant_not_in_PRS
CD302	3.7405e-06	TANC1	2.1625e-05	No	2:159228778:A:G	non_coding_transcript_exon_variant		1.3e-14	0.161375	G	1		kidneywho_inc	0	G	49	14848	0.0221288	336597	1.02199	0.144739	0.880547		G	0.161375
CXCL17	0.0048138	SFTPC	0.00075276	No	8:22164226:G:GA	3_prime_UTR_variant		8.76e-33	-0.0729488	GA	0		stomach_inc	0	GA	327	219323	0.326063	336821	1.01022	0.0677161	0.880613		G	0.0729488
LILRB4	4.7133e-13	VPS52	0.00038938	No	6:33264744:C:T	non_coding_transcript_exon_variant		3e-46	-0.0965693	T	0		nhl_inc	0	T	1139	235827	0.352265	336346	1.00555	0.0368673	0.880754			variant_not_in_PRS
NOTCH1	1	NOTCH1	1	Yes	9:136506782:G:A	missense_variant		2.25e-41	1.34112	A	1		leuk_inc	0	A	2	723	0.00107623	336823	0.899089	0.709218	0.880775		A	1.34112
CD79B	0.9163	FTSJ3	0.037201	No	17:63823837:T:A	missense_variant		6.52e-91	0.132272	A	1		nhldiffuse_inc	1	T	640	259320	0.386013	336724	0.992467	0.0504359	0.880821			variant_not_in_PRS
RARRES2	2.716e-05	APOM	0.00095567	No	6:31657730:G:T	missense_variant		2.87e-09	0.0883703	T	1		oesophadeno_inc	0	T	51	32174	0.0478491	336736	0.978705	0.143572	0.880824			variant_not_in_PRS
TFF2	2.2197e-07	TFF1	0.00088929	No	21:42363271:G:A	synonymous_variant		4.11e-09	0.212546	A	1		oesophadeno_inc	0	A	8	5159	0.0076702	336823	0.948145	0.355234	0.880847		A	0.212546
BTN3A2	1.1002e-10	TRIM40	6.1659e-11	No	6:30147178:C:T	missense_variant		8.26e-68	0.133943	T	1		nhl_inc	0	T	767	158559	0.236526	336805	1.00623	0.0414741	0.880926			variant_not_in_PRS
GZMA	2.0457e-06	TRIM40	6.1659e-11	No	6:30147178:C:T	missense_variant		3.59e-15	0.0600837	T	1		nhl_inc	0	T	767	158559	0.236526	336805	1.00623	0.0414741	0.880926			variant_not_in_PRS
CD1C	1.5963e-08	TRIM40	6.1659e-11	No	6:30147178:C:T	missense_variant		3.54e-14	-0.0569892	T	0		nhl_inc	0	T	767	158559	0.236526	336805	1.00623	0.0414741	0.880926			variant_not_in_PRS
BTN2A1	3.3959e-21	TRIM40	6.1659e-11	No	6:30147178:C:T	missense_variant		3.71e-14	-0.0568023	T	0		nhl_inc	0	T	767	158559	0.236526	336805	1.00623	0.0414741	0.880926			variant_not_in_PRS
FCRL1	3.9509e-06	TRIM40	6.1659e-11	No	6:30147178:C:T	missense_variant		7.6e-13	-0.0547058	T	0		nhl_inc	0	T	767	158559	0.236526	336805	1.00623	0.0414741	0.880926			variant_not_in_PRS
SIGLEC6	0.0058774	TRIM40	6.1659e-11	No	6:30147178:C:T	missense_variant		1.34e-11	-0.0521268	T	0		nhl_inc	0	T	767	158559	0.236526	336805	1.00623	0.0414741	0.880926			variant_not_in_PRS
CR2	4.7399e-19	TRIM40	6.1659e-11	No	6:30147178:C:T	missense_variant		4.54e-09	-0.0449724	T	0		nhl_inc	0	T	767	158559	0.236526	336805	1.00623	0.0414741	0.880926			variant_not_in_PRS
SIGLEC6	0.0058774	CEACAM18	7.4073e-09	No	19:51485026:G:A	synonymous_variant		4.99e-21	0.0726757	A	1		nhldiffuse_inc	0	A	383	155333	0.231164	336808	0.991318	0.058278	0.881064			variant_not_in_PRS
TNFRSF13C	0.26993	TCF20	1	No	22:42210251:C:T	synonymous_variant		6.03e-193	-0.228767	T	0		nhl_inc	0	T	715	148983	0.222221	336822	0.993673	0.0424608	0.881179			variant_not_in_PRS
TNFRSF13B	2.0908e-15	TCF20	1	No	22:42210251:C:T	synonymous_variant		4.79e-18	-0.0666972	T	0		nhl_inc	0	T	715	148983	0.222221	336822	0.993673	0.0424608	0.881179			variant_not_in_PRS
DKK4	0.00076744	ABO	#N/A	No	9:133256264:G:A	missense_variant		9.05e-19	-0.111183	A	0		ovary_inc	0	A	103	24798	0.0709515	175479	1.01544	0.102491	0.881184			variant_not_in_PRS
KLK4	4.5377e-06	KLK4	4.5377e-06	Yes	19:50907030:G:A	synonymous_variant		9.76e-46	-0.409126	A	0		uterine_inc	0	A	23	3722	0.0106707	175480	1.03193	0.210316	0.881213		G	0.409126
CANT1	2.5437e-06	CANT1	2.5437e-06	Yes	17:78993599:G:A	missense_variant		1.6e-21	-1.49325	A	0		nhl_inc	0	A	1	245	0.000365178	336822	0.860966	1.00309	0.881365		G	1.49325
TNFRSF13C	0.26993	ZC3H7B	0.92932	No	22:41339046:C:T	missense_variant		1.58e-13	-1.01542	T	0		leuk_inc	0	T	1	292	0.000434958	336814	1.16146	1.00292	0.881365			variant_not_in_PRS
SIGLEC10	6.8352e-06	CEACAM18	7.4073e-09	No	19:51481471:T:A	missense_variant		2.12e-09	0.0452017	A	1		nhldiffuse_inc	1	T	393	157421	0.234272	336818	1.00866	0.0577917	0.881392			variant_not_in_PRS
LAG3	0.27623	TMEM150B	3.5074e-08	No	19:55312964:T:G	missense_variant		1.14e-11	0.0429198	G	1		nhldiffuse_inc	1	T	816	330173	0.491354	336813	0.992702	0.0491082	0.881433			variant_not_in_PRS
SIGLEC10	6.8352e-06	TMEM150B	3.5074e-08	No	19:55312964:T:G	missense_variant		3.41e-09	0.038132	G	1		nhldiffuse_inc	1	T	816	330173	0.491354	336813	0.992702	0.0491082	0.881433		G	0.038132
TNFRSF6B	3.874e-06	HELZ2	1.3364e-08	No	20:63563157:T:C	missense_variant		6.83e-22	-0.193789	C	0		nhl_inc	0	C	84	17091	0.0254957	336822	1.01669	0.110985	0.881467		T	0.193789
GZMA	2.0457e-06	KLRC4	0.0056771	No	12:10409426:C:T	synonymous_variant		1.07e-09	-0.0425644	T	0		nhl_inc	1	C	983	204903	0.305679	336768	0.994305	0.0383166	0.881516		C	0.0425644
FCRL2	1.4548e-11	PRSS16	4.0615e-07	No	6:27247707:C:A	5_prime_UTR_variant		1.98e-15	0.119573	A	1		multmyeloma_inc	0	A	61	32410	0.048209	336773	0.980626	0.131339	0.881586			variant_not_in_PRS
SPON2	2.6609e-15	SSPO	#N/A	No	7:149782247:G:C	synonymous_variant		7.57e-09	0.0732942	C	1		liver_inc	0	C	53	45758	0.0680102	336795	0.979051	0.142133	0.881587			variant_not_in_PRS
AGRN	5.4727e-07	AGRN	5.4727e-07	Yes	1:1049591:G:A	missense_variant		9.64e-36	-0.384646	A	0		kidneywho_inc	0	A	22	7075	0.0105353	336821	0.968521	0.214735	0.881591		G	0.389331
LYPD8	NA	FUT3	6.2991e-05	No	19:5844638:G:A	missense_variant		4.98e-92	-0.171652	A	0		nhl_inc	1	G	570	119152	0.177724	336820	0.99312	0.0463537	0.881596		G	0.171652
SPINT1	1.0175e-05	FUT3	6.2991e-05	No	19:5844638:G:A	missense_variant		6.2e-20	-0.0775665	A	0		nhl_inc	1	G	570	119152	0.177724	336820	0.99312	0.0463537	0.881596			variant_not_in_PRS
LGALS9	6.548e-06	FUT3	6.2991e-05	No	19:5844638:G:A	missense_variant		8.55e-12	0.0546388	A	1		nhl_inc	1	G	570	119152	0.177724	336820	0.99312	0.0463537	0.881596			variant_not_in_PRS
EPHA2	1.073e-05	FUT3	6.2991e-05	No	19:5844638:G:A	missense_variant		5.35e-10	-0.0508676	A	0		nhl_inc	1	G	570	119152	0.177724	336820	0.99312	0.0463537	0.881596			variant_not_in_PRS
LY9	2.6039e-13	AL591806.3	#N/A	No	1:161021116:G:A	splice_region_variant		1.17e-199	0.223805	A	1		multmyeloma_inc	0	A	351	182075	0.270975	336611	1.00939	0.0627244	0.881611		A	0.223805
SLAMF7	0.03635	AL591806.3	#N/A	No	1:161021116:G:A	splice_region_variant		1.29e-30	0.0855507	A	1		multmyeloma_inc	0	A	351	182075	0.270975	336611	1.00939	0.0627244	0.881611			variant_not_in_PRS
ICAM1	0.035295	TYK2	4.4963e-08	No	19:10364976:C:A	missense_variant		7.36e-117	-0.163099	A	0		liver_inc	0	A	230	193549	0.287659	336821	1.01172	0.0782507	0.881623		C	0.163099
BST2	0.00042516	TYK2	4.4963e-08	No	19:10364976:C:A	missense_variant		6.93e-30	-0.0804506	A	0		liver_inc	0	A	230	193549	0.287659	336821	1.01172	0.0782507	0.881623			variant_not_in_PRS
L1CAM	1	ASGR1	3.8718e-15	No	17:7173744:C:G	missense_variant		1.29e-17	1.84368	G	1		leuk_inc	0	G	0	144	0.000213762	336823	1.23573	1.42137	0.881623		G	1.84368
CD28	0.35779	ASGR1	3.8718e-15	No	17:7173744:C:G	missense_variant		5.29e-14	1.65605	G	1		leuk_inc	0	G	0	144	0.000213762	336823	1.23573	1.42137	0.881623			variant_not_in_PRS
ADGRE5	#N/A	ASGR1	3.8718e-15	No	17:7173744:C:G	missense_variant		4.09e-11	1.418	G	1		leuk_inc	0	G	0	144	0.000213762	336823	1.23573	1.42137	0.881623		G	1.418
LILRB1	5.6502e-14	ASGR1	3.8718e-15	No	17:7173744:C:G	missense_variant		1.88e-10	1.38271	G	1		leuk_inc	0	G	0	144	0.000213762	336823	1.23573	1.42137	0.881623		G	1.38271
ICAM3	2.7302e-25	ASGR1	3.8718e-15	No	17:7173744:C:G	missense_variant		3.94e-09	1.30073	G	1		leuk_inc	0	G	0	144	0.000213762	336823	1.23573	1.42137	0.881623		G	1.30073
BMP6	0.75947	CYP4V2	2.1975e-10	No	4:186201165:T:G	synonymous_variant		1.02e-20	-0.0653113	G	0		multmyeloma_inc	1	T	425	223617	0.332635	336769	0.991228	0.0592091	0.881713			variant_not_in_PRS
LILRB1	5.6502e-14	C6orf15	0.010531	No	6:31112117:A:G	missense_variant		4.98e-84	0.159963	G	1		leuk_inc	0	G	360	121029	0.180197	336823	0.991373	0.0582729	0.881796			variant_not_in_PRS
LTA	0.19685	C6orf15	0.010531	No	6:31112117:A:G	missense_variant		2.71e-54	-0.130023	G	0		leuk_inc	0	G	360	121029	0.180197	336823	0.991373	0.0582729	0.881796			variant_not_in_PRS
CRTAM	8.0626e-09	C6orf15	0.010531	No	6:31112117:A:G	missense_variant		5.97e-17	0.0700804	G	1		leuk_inc	0	G	360	121029	0.180197	336823	0.991373	0.0582729	0.881796			variant_not_in_PRS
SIGLEC6	0.0058774	C6orf15	0.010531	No	6:31112117:A:G	missense_variant		2.22e-16	-0.0692917	G	0		leuk_inc	0	G	360	121029	0.180197	336823	0.991373	0.0582729	0.881796			variant_not_in_PRS
FCER2	7.6122e-12	C6orf15	0.010531	No	6:31112117:A:G	missense_variant		1.1e-13	-0.0628549	G	0		leuk_inc	0	G	360	121029	0.180197	336823	0.991373	0.0582729	0.881796			variant_not_in_PRS
CRH	0.71614	C6orf15	0.010531	No	6:31112117:A:G	missense_variant		2.87e-11	-0.0565459	G	0		leuk_inc	0	G	360	121029	0.180197	336823	0.991373	0.0582729	0.881796			variant_not_in_PRS
FCRL1	3.9509e-06	C6orf15	0.010531	No	6:31112117:A:G	missense_variant		1.56e-10	-0.0534809	G	0		leuk_inc	0	G	360	121029	0.180197	336823	0.991373	0.0582729	0.881796			variant_not_in_PRS
LAG3	0.27623	C6orf15	0.010531	No	6:31112117:A:G	missense_variant		2e-09	0.0492391	G	1		leuk_inc	0	G	360	121029	0.180197	336823	0.991373	0.0582729	0.881796			variant_not_in_PRS
LYAR	3.758e-07	C6orf15	0.010531	No	6:31112117:A:G	missense_variant		4.29e-09	0.0508276	G	1		leuk_inc	0	G	360	121029	0.180197	336823	0.991373	0.0582729	0.881796			variant_not_in_PRS
GRN	0.069666	PLCD3	1.3373e-07	No	17:45112954:T:C	synonymous_variant		8.94e-12	-0.187548	C	0		liver_inc	0	C	12	9828	0.0146072	336821	1.04428	0.29149	0.881839		T	0.187548
GDF15	3.0133e-07	LRRC25	0.945	No	19:18392025:G:A	missense_variant		6.98e-25	-0.0586605	A	0		liver_inc	1	G	272	228819	0.340079	336820	1.0112	0.0749342	0.881882			variant_not_in_PRS
CD22	0.8044	HCG4P11	#N/A	No	6:29723614:T:C	non_coding_transcript_exon_variant		9.55e-18	-0.0700003	C	0		nhldiffuse_inc	1	T	302	122689	0.182578	336818	0.990588	0.0636471	0.881892		T	0.0700003
FCRL2	1.4548e-11	HCG4P11	#N/A	No	6:29723614:T:C	non_coding_transcript_exon_variant		2.49e-13	-0.0609838	C	0		nhldiffuse_inc	1	T	302	122689	0.182578	336818	0.990588	0.0636471	0.881892			variant_not_in_PRS
CD48	1.7302e-05	HCG4P11	#N/A	No	6:29723614:T:C	non_coding_transcript_exon_variant		3.85e-10	-0.0525705	C	0		nhldiffuse_inc	1	T	302	122689	0.182578	336818	0.990588	0.0636471	0.881892		T	0.0525705
LTA	0.19685	HCG4P11	#N/A	No	6:29723614:T:C	non_coding_transcript_exon_variant		3.66e-09	-0.0492225	C	0		nhldiffuse_inc	1	T	302	122689	0.182578	336818	0.990588	0.0636471	0.881892			variant_not_in_PRS
RELT	1.0729e-06	UCP3	9.5517e-10	No	11:74006209:A:G	synonymous_variant		9e-14	-0.0504794	G	0		nhl_inc	0	G	796	166259	0.247986	336823	0.993941	0.040939	0.881981		A	0.0504794
TNFSF13	0.81724	MICA	0.0049697	No	6:31410558:G:C	missense_variant		4.47e-15	-0.0993743	C	0		multmyeloma_inc	0	C	85	43277	0.0643691	336823	1.0168	0.112347	0.882083		G	0.0993743
MDK	0.23005	MICA	0.0049697	No	6:31410558:G:C	missense_variant		9.63e-11	-0.0855083	C	0		multmyeloma_inc	0	C	85	43277	0.0643691	336823	1.0168	0.112347	0.882083		G	0.0855083
FCRL5	4.6105e-17	MICA	0.0049697	No	6:31410558:G:C	missense_variant		2.79e-09	0.0759533	C	1		multmyeloma_inc	0	C	85	43277	0.0643691	336823	1.0168	0.112347	0.882083		C	0.0759533
LAIR2	2.5967e-07	LILRA2	6.9073e-20	No	19:54575932:G:A	missense_variant		1.7e-16	1.77678	A	1		nhl_inc	0	A	1	174	0.000259782	336821	1.16049	1.00382	0.882127		A	1.77678
EFNA4	0.00035006	TMEM8A	4.3704e-10	No	16:377784:G:A	synonymous_variant		1.01e-18	-0.0569974	A	0		nhl_inc	1	G	1333	276397	0.412298	336807	1.00533	0.0358444	0.882137			variant_not_in_PRS
FCRL2	1.4548e-11	HLA-A	0.0013299	No	6:29943334:ACC:A	frameshift_variant		4.37e-101	0.48279	A	1		nhl_inc	0	A	17	3733	0.00595136	315054	0.974252	0.175978	0.882161			variant_not_in_PRS
LILRB1	5.6502e-14	HLA-A	0.0013299	No	6:29943334:ACC:A	frameshift_variant		1.32e-13	0.165132	A	1		nhl_inc	0	A	17	3733	0.00595136	315054	0.974252	0.175978	0.882161			variant_not_in_PRS
LTA	0.19685	DPCR1	1.2265e-05	No	6:30950664:A:G	missense_variant		7.01e-12	0.131882	G	1		nhldiffuse_inc	0	G	46	18835	0.0280949	336022	0.97811	0.149339	0.882177			variant_not_in_PRS
SIGLEC6	0.0058774	CEACAM18	7.4073e-09	No	19:51483293:A:G	missense_variant		3.12e-21	0.0731389	G	1		nhldiffuse_inc	0	G	383	155313	0.23114	336800	0.991402	0.0582782	0.882211			variant_not_in_PRS
CD28	0.35779	NEURL4	0.99999	No	17:7319146:G:A	synonymous_variant		1.68e-10	0.762769	A	1		nhldiffuse_inc	0	A	1	462	0.000687305	336823	0.862291	0.999999	0.882215		A	0.762769
FLT3LG	0.9404	TPX2	0.99981	No	20:31794512:A:G	synonymous_variant		3.9e-16	0.0619689	G	1		nhldiffuse_inc	0	G	354	143471	0.213503	336822	0.991164	0.0599344	0.882279		G	0.0619689
QPCT	1.1987e-15	PCNX3	#N/A	No	11:65636547:G:A	missense_variant		5.13e-17	0.14074	A	1		nhl_inc	0	A	123	25179	0.0375598	336823	1.01373	0.0921181	0.882318			variant_not_in_PRS
GZMA	2.0457e-06	GTF2H4	4.2353e-07	No	6:30912379:G:A	missense_variant		3.67e-09	-0.14621	A	0		nhldiffuse_inc	0	A	31	12280	0.0182754	336819	1.02726	0.18166	0.88232		G	0.14621
APEX1	1.9191e-07	APEX1	1.9191e-07	Yes	14:20456995:T:G	missense_variant		0	-0.397101	G	0		leuk_inc	0	G	973	323499	0.48173	336778	1.00663	0.0446727	0.88244		T	0.397101
KITLG	0.85024	ABCA1	1.4525e-13	No	9:104798503:C:T	missense_variant		1.04e-10	-0.893243	T	0		liver_inc	0	T	0	476	0.000706603	336823	0.812036	1.40801	0.88244		C	0.893243
CD6	9.2695e-05	CCDC86	1.6652e-05	No	11:60842592:G:A	synonymous_variant		6.77e-26	0.0844217	A	1		leuk_inc	0	A	405	134581	0.200381	336823	1.00828	0.0557881	0.882468			variant_not_in_PRS
WFIKKN1	7.7014e-06	HBM	0.012271	No	16:166421:G:T	synonymous_variant		3.26e-18	-0.139555	T	0		uterine_inc	0	T	85	13950	0.0399933	175467	1.01656	0.111135	0.882492		G	0.139555
LTA	0.19685	DPCR1	1.2265e-05	No	6:30952309:C:T	missense_variant		5.21e-12	0.132365	T	1		nhldiffuse_inc	0	T	46	18838	0.0280325	336823	0.978135	0.149579	0.882504		T	0.132365
ENG	0.99858	MME	1.465e-18	No	3:155142073:A:G	missense_variant		4.41e-11	-0.595866	G	0		liver_inc	0	G	1	961	0.00142806	336820	0.862403	1.0021	0.882562		A	0.595866
MDK	0.23005	GP6	1.6361e-11	No	19:55014991:A:T	missense_variant		1.46e-26	0.0895295	T	1		multmyeloma_inc	1	A	228	118033	0.176799	334451	1.01105	0.074442	0.882627			variant_not_in_PRS
TIMP1	0.4993	GP6	1.6361e-11	No	19:55014991:A:T	missense_variant		3.85e-23	0.0824643	T	1		multmyeloma_inc	1	A	228	118033	0.176799	334451	1.01105	0.074442	0.882627			variant_not_in_PRS
BMP6	0.75947	GP6	1.6361e-11	No	19:55014991:A:T	missense_variant		6.53e-21	0.0808051	T	1		multmyeloma_inc	1	A	228	118033	0.176799	334451	1.01105	0.074442	0.882627			variant_not_in_PRS
ATOX1	0.58645	GP6	1.6361e-11	No	19:55014991:A:T	missense_variant		5.06e-12	0.0587478	T	1		multmyeloma_inc	1	A	228	118033	0.176799	334451	1.01105	0.074442	0.882627			variant_not_in_PRS
TNFSF13	0.81724	GP6	1.6361e-11	No	19:55014991:A:T	missense_variant		1.63e-11	0.0542557	T	1		multmyeloma_inc	1	A	228	118033	0.176799	334451	1.01105	0.074442	0.882627			variant_not_in_PRS
LY9	2.6039e-13	AL591806.3	#N/A	No	1:161000140:A:C	splice_region_variant		2.28e-195	0.21685	C	1		leuk_inc	0	C	556	186571	0.277811	336788	0.992641	0.0500349	0.882634			variant_not_in_PRS
LTA	0.19685	TRIM15	7.758e-09	No	6:30163750:G:T	synonymous_variant		1.73e-12	0.200835	T	1		nhl_inc	0	T	39	7914	0.0118059	336823	1.02408	0.161227	0.88265			variant_not_in_PRS
FOLR2	5.4816e-06	CD163L1	5.791e-26	No	12:7433375:A:G	synonymous_variant&splice_region_variant		2.57e-15	-0.0494546	G	0		kidneywho_inc	1	A	966	298179	0.444088	336808	1.00642	0.0433473	0.882723		A	0.0494546
CD22	0.8044	HCG4P11	#N/A	No	6:29723613:C:G	non_coding_transcript_exon_variant		1.03e-17	-0.0699075	G	0		nhldiffuse_inc	1	C	302	122683	0.182569	336818	0.990656	0.0636463	0.882737			variant_not_in_PRS
FCRL2	1.4548e-11	HCG4P11	#N/A	No	6:29723613:C:G	non_coding_transcript_exon_variant		3.41e-13	-0.0606175	G	0		nhldiffuse_inc	1	C	302	122683	0.182569	336818	0.990656	0.0636463	0.882737			variant_not_in_PRS
CD48	1.7302e-05	HCG4P11	#N/A	No	6:29723613:C:G	non_coding_transcript_exon_variant		5.76e-10	-0.0520349	G	0		nhldiffuse_inc	1	C	302	122683	0.182569	336818	0.990656	0.0636463	0.882737			variant_not_in_PRS
LTA	0.19685	HCG4P11	#N/A	No	6:29723613:C:G	non_coding_transcript_exon_variant		4.18e-09	-0.0490292	G	0		nhldiffuse_inc	1	C	302	122683	0.182569	336818	0.990656	0.0636463	0.882737			variant_not_in_PRS
LYPD8	NA	B4GALNT2	1.7413e-17	No	17:49164280:G:A	splice_region_variant		2.37e-13	0.0771643	A	1		nhl_inc	0	A	361	74507	0.111168	336735	1.0083	0.0560414	0.882742		A	0.0771643
GAL	4.3885e-06	KHDC4	#N/A	No	1:155933617:C:T	non_coding_transcript_exon_variant		1.19e-12	0.047688	T	1		nhl_inc	1	C	1041	217150	0.32396	336756	0.994446	0.0377654	0.882753			variant_not_in_PRS
LTA	0.19685	DDAH2	0.013773	No	6:31727591:G:A	missense_variant		8.49e-26	-0.183411	A	0		nhldiffuse_inc	0	A	61	24334	0.0362134	336823	1.01949	0.130859	0.882761		G	0.183411
EFNA1	0.46263	SCAMP3	0.0021904	No	1:155260340:C:T	synonymous_variant		1.71e-126	-0.174442	T	0		kidneywho_inc	0	T	548	171403	0.255262	336813	0.992722	0.0495415	0.882781			variant_not_in_PRS
TNFRSF1B	0.50201	TNFRSF1B	0.50201	Yes	1:12192898:T:G	missense_variant		4.15e-27	-0.07975	G	0		leuk_inc	0	G	485	160814	0.239461	336796	1.00773	0.0522207	0.882791			variant_not_in_PRS
SPINK4	0.29634	TAF1L	0.96182	No	9:32631783:G:C	missense_variant		3.9e-14	0.379262	C	1		colorectal_inc	0	C	32	2542	0.003821	336823	0.974026	0.178515	0.882798		C	0.379262
BTN2A1	3.3959e-21	OR11A1	0.0025494	No	6:29427495:T:C	synonymous_variant		1.69e-14	-1.28613	C	0		kidneywho_inc	0	C	1	235	0.000350332	336823	1.15927	1.00348	0.882912		T	1.28613
CEACAM5	4.1625e-10	FUT6	NA	No	19:5832578:A:C	splice_region_variant		1.89e-10	-0.0424912	C	0		colon_inc	0	C	2458	295574	0.442783	336544	0.996013	0.0271402	0.882964			variant_not_in_PRS
IL18BP	1.484e-08	TIRAP	0.00076118	No	11:126290931:C:T	missense_variant		6.43e-10	0.131616	T	1		leuk_inc	0	T	44	14335	0.021345	336823	1.02273	0.152714	0.882986			variant_not_in_PRS
EDA2R	0.00054689	LRRC34	5.5187e-07	No	3:169796797:A:T	missense_variant		4.52e-12	0.0408957	T	1		liver_inc	0	T	193	164561	0.244678	336675	0.987875	0.0829046	0.883013		T	0.0408957
CD22	0.8044	HLA-F	3.276e-05	No	6:29725234:C:T	missense_variant		1.29e-17	-0.0696898	T	0		nhldiffuse_inc	1	C	302	122675	0.182559	336814	0.990682	0.063646	0.883058			variant_not_in_PRS
FCRL2	1.4548e-11	HLA-F	3.276e-05	No	6:29725234:C:T	missense_variant		1.89e-13	-0.0612588	T	0		nhldiffuse_inc	1	C	302	122675	0.182559	336814	0.990682	0.063646	0.883058		C	0.0612588
CD48	1.7302e-05	HLA-F	3.276e-05	No	6:29725234:C:T	missense_variant		5.2e-10	-0.0521795	T	0		nhldiffuse_inc	1	C	302	122675	0.182559	336814	0.990682	0.063646	0.883058			variant_not_in_PRS
LTA	0.19685	HLA-F	3.276e-05	No	6:29725234:C:T	missense_variant		3.45e-09	-0.0492811	T	0		nhldiffuse_inc	1	C	302	122675	0.182559	336814	0.990682	0.063646	0.883058			variant_not_in_PRS
CEACAM21	1.2439e-12	CEACAM21	1.2439e-12	Yes	19:41585872:G:A	splice_donor_variant		2.4e-236	1.50339	A	1		nhl_inc	0	A	16	3452	0.0051481	336823	0.963715	0.251351	0.883097		A	1.50339
SPINK4	0.29634	SPINK4	0.29634	Yes	9:33240167:G:C	5_prime_UTR_variant		0	0.861434	C	1		colorectal_inc	0	C	1920	152364	0.229117	336692	0.99616	0.0261681	0.88311			variant_not_in_PRS
REG4	0.00075276	GLP2R	2.635e-11	No	17:9889451:G:A	missense_variant		6.81e-13	0.0473903	A	1		oesophadeno_inc	0	A	357	222679	0.331108	336802	0.990493	0.0649738	0.883115			variant_not_in_PRS
TFF3	0.01591	MUC22	0.014047	No	6:31028328:C:T	missense_variant		3.23e-18	0.24703	T	1		colon_inc	0	T	67	8228	0.0123136	336823	0.982124	0.122752	0.883175		T	0.24703
B4GALT1	0.037435	ZNF841	0.023931	No	19:52067530:A:G	synonymous_variant		2.53e-43	-0.144237	G	0		leuk_inc	0	G	210	69642	0.103694	336819	1.01079	0.073042	0.883217			variant_not_in_PRS
LY9	2.6039e-13	ITLN1	3.4119e-06	No	1:160882036:A:T	missense_variant		1.16e-217	0.220436	T	1		liver_inc	1	A	255	214861	0.319336	336818	1.01123	0.0760601	0.883283			variant_not_in_PRS
SPINT1	1.0175e-05	KNL1	#N/A	No	15:40623696:T:C	synonymous_variant		6.58e-15	0.0519614	C	1		nhl_inc	0	C	1262	261241	0.389681	336818	1.00532	0.0361763	0.883295			variant_not_in_PRS
PTPRS	0.99983	MIR4747	#N/A	No	19:4932725:C:T	non_coding_transcript_exon_variant		5.04e-11	-0.235722	T	0		multmyeloma_inc	0	T	11	5939	0.00883256	336822	0.956511	0.303039	0.883351			variant_not_in_PRS
TFF2	2.2197e-07	LY6K	0.014203	No	8:142700626:A:G	synonymous_variant		2.07e-10	0.0394885	G	1		colon_inc	0	G	2749	329982	0.49393	336820	0.996048	0.0269923	0.883357			variant_not_in_PRS
BCAM	1.1032e-08	SLC39A12	8.3413e-07	No	10:17953382:A:G	missense_variant		6.93e-24	-0.0702273	G	0		lungscc_inc	0	G	335	203610	0.302748	336823	0.990467	0.0653684	0.883501		A	0.0702273
IGFBPL1	4.0352e-05	ANKRD18A	8.7789e-11	No	9:38571989:C:G	3_prime_UTR_variant		3.63e-17	0.0650741	G	1		liver_inc	0	G	166	139085	0.207035	336299	1.01286	0.0872239	0.883501		G	0.0650741
LTA	0.19685	PRRC2A	1	No	6:31631817:A:G	synonymous_variant		9.76e-11	0.162629	G	1		nhldiffuse_inc	0	G	25	10372	0.0154339	336823	0.970845	0.201934	0.883509		G	0.162629
FCRL2	1.4548e-11	PRRC2A	1	No	6:31631817:A:G	synonymous_variant		1.37e-10	0.161253	G	1		nhldiffuse_inc	0	G	25	10372	0.0154339	336823	0.970845	0.201934	0.883509		G	0.161253
LTA	0.19685	C6orf15	0.010531	No	6:31111926:C:G	missense_variant		2.76e-51	-0.177545	G	0		leuk_inc	0	G	162	54509	0.0811586	336816	0.988023	0.0822402	0.883519			variant_not_in_PRS
CD48	1.7302e-05	SH2B3	0.00010289	No	12:111446804:T:C	missense_variant		9.9e-101	-0.137797	C	0		multmyeloma_inc	1	T	619	323897	0.481771	336795	0.991845	0.0558893	0.883522		T	0.137797
ADA2	#N/A	SH2B3	0.00010289	No	12:111446804:T:C	missense_variant		2.39e-88	-0.126226	C	0		multmyeloma_inc	1	T	619	323897	0.481771	336795	0.991845	0.0558893	0.883522		T	0.126226
ICAM3	2.7302e-25	SH2B3	0.00010289	No	12:111446804:T:C	missense_variant		3.44e-85	-0.125656	C	0		multmyeloma_inc	1	T	619	323897	0.481771	336795	0.991845	0.0558893	0.883522		T	0.125656
LY9	2.6039e-13	SH2B3	0.00010289	No	12:111446804:T:C	missense_variant		4.36e-71	-0.11588	C	0		multmyeloma_inc	1	T	619	323897	0.481771	336795	0.991845	0.0558893	0.883522		T	0.11588
CD28	0.35779	SH2B3	0.00010289	No	12:111446804:T:C	missense_variant		2.33e-49	-0.0963973	C	0		multmyeloma_inc	1	T	619	323897	0.481771	336795	0.991845	0.0558893	0.883522		T	0.0963973
CD274	0.01916	SH2B3	0.00010289	No	12:111446804:T:C	missense_variant		1.53e-38	-0.0824268	C	0		multmyeloma_inc	1	T	619	323897	0.481771	336795	0.991845	0.0558893	0.883522		T	0.0824268
AMIGO2	0.59743	SH2B3	0.00010289	No	12:111446804:T:C	missense_variant		3.42e-33	-0.0783399	C	0		multmyeloma_inc	1	T	619	323897	0.481771	336795	0.991845	0.0558893	0.883522		T	0.0783399
CD74	0.24889	HLA-DQB2	0.042679	No	6:32757842:T:C	missense_variant		9.24e-31	-0.0711575	C	0		liver_inc	0	C	263	225911	0.382442	295697	1.01591	0.107726	0.883522			variant_not_in_PRS
TNFRSF13B	2.0908e-15	SH2B3	0.00010289	No	12:111446804:T:C	missense_variant		6.68e-26	-0.0673057	C	0		multmyeloma_inc	1	T	619	323897	0.481771	336795	0.991845	0.0558893	0.883522		T	0.0673057
CD79B	0.9163	SH2B3	0.00010289	No	12:111446804:T:C	missense_variant		3.44e-25	-0.0663309	C	0		multmyeloma_inc	1	T	619	323897	0.481771	336795	0.991845	0.0558893	0.883522		T	0.0663309
RELT	1.0729e-06	SH2B3	0.00010289	No	12:111446804:T:C	missense_variant		8.8e-22	-0.0560442	C	0		multmyeloma_inc	1	T	619	323897	0.481771	336795	0.991845	0.0558893	0.883522		T	0.0560442
MDK	0.23005	SH2B3	0.00010289	No	12:111446804:T:C	missense_variant		9.36e-21	-0.0598064	C	0		multmyeloma_inc	1	T	619	323897	0.481771	336795	0.991845	0.0558893	0.883522		T	0.0598064
HGF	0.99947	SH2B3	0.00010289	No	12:111446804:T:C	missense_variant		1.43e-20	-0.058659	C	0		multmyeloma_inc	1	T	619	323897	0.481771	336795	0.991845	0.0558893	0.883522		T	0.058659
RNASET2	0.00026891	SH2B3	0.00010289	No	12:111446804:T:C	missense_variant		6.21e-19	-0.0560649	C	0		multmyeloma_inc	1	T	619	323897	0.481771	336795	0.991845	0.0558893	0.883522		T	0.0560649
FCRL5	4.6105e-17	SH2B3	0.00010289	No	12:111446804:T:C	missense_variant		2.49e-18	-0.0541282	C	0		multmyeloma_inc	1	T	619	323897	0.481771	336795	0.991845	0.0558893	0.883522		T	0.0541282
GALNT10	1.987e-05	SH2B3	0.00010289	No	12:111446804:T:C	missense_variant		2.96e-16	-0.0519251	C	0		multmyeloma_inc	1	T	619	323897	0.481771	336795	0.991845	0.0558893	0.883522		T	0.0519251
MSR1	2.1571e-20	HLA-DQB2	0.042679	No	6:32757842:T:C	missense_variant		8.03e-16	-0.0490548	C	0		liver_inc	0	C	263	225911	0.382442	295697	1.01591	0.107726	0.883522			variant_not_in_PRS
PLA2G15	0.37838	HLA-DQB2	0.042679	No	6:32757842:T:C	missense_variant		2.53e-15	-0.0514329	C	0		liver_inc	0	C	263	225911	0.382442	295697	1.01591	0.107726	0.883522			variant_not_in_PRS
SLAMF1	0.0070368	SH2B3	0.00010289	No	12:111446804:T:C	missense_variant		2.54e-15	-0.0518874	C	0		multmyeloma_inc	1	T	619	323897	0.481771	336795	0.991845	0.0558893	0.883522		T	0.0518874
FCRL2	1.4548e-11	SH2B3	0.00010289	No	12:111446804:T:C	missense_variant		3.82e-15	-0.0505132	C	0		multmyeloma_inc	1	T	619	323897	0.481771	336795	0.991845	0.0558893	0.883522		T	0.0505132
TXNDC15	0.0096478	HLA-DQB2	0.042679	No	6:32757842:T:C	missense_variant		2.25e-14	-0.0496345	C	0		liver_inc	0	C	263	225911	0.382442	295697	1.01591	0.107726	0.883522			variant_not_in_PRS
FRZB	0.0010842	SH2B3	0.00010289	No	12:111446804:T:C	missense_variant		4.61e-14	-0.0474872	C	0		multmyeloma_inc	1	T	619	323897	0.481771	336795	0.991845	0.0558893	0.883522		T	0.0474872
TNFSF13B	0.98193	HLA-DQB2	0.042679	No	6:32757842:T:C	missense_variant		1.41e-13	0.0462447	C	1		liver_inc	0	C	263	225911	0.382442	295697	1.01591	0.107726	0.883522			variant_not_in_PRS
FAP	1.9009e-28	HLA-DQB2	0.042679	No	6:32757842:T:C	missense_variant		1.71e-13	0.0466893	C	1		liver_inc	0	C	263	225911	0.382442	295697	1.01591	0.107726	0.883522		C	0.0466893
SLAMF7	0.03635	SH2B3	0.00010289	No	12:111446804:T:C	missense_variant		2.2e-13	-0.0477005	C	0		multmyeloma_inc	1	T	619	323897	0.481771	336795	0.991845	0.0558893	0.883522		T	0.0477005
GOLM2	#N/A	SH2B3	0.00010289	No	12:111446804:T:C	missense_variant		4.44e-13	-0.0467771	C	0		multmyeloma_inc	1	T	619	323897	0.481771	336795	0.991845	0.0558893	0.883522		T	0.0467771
TNFRSF10A	5.0697e-15	SH2B3	0.00010289	No	12:111446804:T:C	missense_variant		4.96e-13	-0.0455229	C	0		multmyeloma_inc	1	T	619	323897	0.481771	336795	0.991845	0.0558893	0.883522		T	0.0455229
ADA2	#N/A	HLA-DQB2	0.042679	No	6:32757842:T:C	missense_variant		3.01e-12	-0.044512	C	0		liver_inc	0	C	263	225911	0.382442	295697	1.01591	0.107726	0.883522			variant_not_in_PRS
TGFBI	5.9686e-08	HLA-DQB2	0.042679	No	6:32757842:T:C	missense_variant		2.53e-11	0.0431087	C	1		liver_inc	0	C	263	225911	0.382442	295697	1.01591	0.107726	0.883522			variant_not_in_PRS
TNFSF13	0.81724	SH2B3	0.00010289	No	12:111446804:T:C	missense_variant		3.15e-11	-0.0407958	C	0		multmyeloma_inc	1	T	619	323897	0.481771	336795	0.991845	0.0558893	0.883522		T	0.0407958
TIMP1	0.4993	SH2B3	0.00010289	No	12:111446804:T:C	missense_variant		7.51e-11	-0.0413607	C	0		multmyeloma_inc	1	T	619	323897	0.481771	336795	0.991845	0.0558893	0.883522		T	0.0413607
TFPI2	0.00084274	SH2B3	0.00010289	No	12:111446804:T:C	missense_variant		1.04e-10	-0.0396221	C	0		multmyeloma_inc	1	T	619	323897	0.481771	336795	0.991845	0.0558893	0.883522		T	0.0396221
ARSA	1.0893e-11	SH2B3	0.00010289	No	12:111446804:T:C	missense_variant		6.31e-10	-0.0392183	C	0		multmyeloma_inc	1	T	619	323897	0.481771	336795	0.991845	0.0558893	0.883522		T	0.0392183
ADGRE5	#N/A	HLA-DQB2	0.042679	No	6:32757842:T:C	missense_variant		1.32e-09	0.0381861	C	1		liver_inc	0	C	263	225911	0.382442	295697	1.01591	0.107726	0.883522			variant_not_in_PRS
ATOX1	0.58645	SH2B3	0.00010289	No	12:111446804:T:C	missense_variant		1.49e-09	-0.0392761	C	0		multmyeloma_inc	1	T	619	323897	0.481771	336795	0.991845	0.0558893	0.883522		T	0.0392761
CRELD2	2.7906e-08	SH2B3	0.00010289	No	12:111446804:T:C	missense_variant		2.02e-09	-0.0387679	C	0		multmyeloma_inc	1	T	619	323897	0.481771	336795	0.991845	0.0558893	0.883522		T	0.0387679
SPON1	#N/A	SH2B3	0.00010289	No	12:111446804:T:C	missense_variant		2.41e-09	0.0366527	C	1		multmyeloma_inc	1	T	619	323897	0.481771	336795	0.991845	0.0558893	0.883522		C	0.0366527
IL6R	3.1681e-05	SH2B3	0.00010289	No	12:111446804:T:C	missense_variant		3.26e-09	-0.0382004	C	0		multmyeloma_inc	1	T	619	323897	0.481771	336795	0.991845	0.0558893	0.883522		T	0.0382004
CTSL	0.0080454	HLA-DQB2	0.042679	No	6:32757842:T:C	missense_variant		3.55e-09	-0.0373579	C	0		liver_inc	0	C	263	225911	0.382442	295697	1.01591	0.107726	0.883522			variant_not_in_PRS
TNFSF13B	0.98193	SH2B3	0.00010289	No	12:111446804:T:C	missense_variant		4.29e-09	-0.0365673	C	0		multmyeloma_inc	1	T	619	323897	0.481771	336795	0.991845	0.0558893	0.883522		T	0.0365673
CXCL13	0.82566	LPA	6.5917e-89	No	6:160540105:T:C	missense_variant		8.92e-10	0.150712	C	1		nhldiffuse_inc	0	C	31	12315	0.0183271	336823	1.02695	0.181704	0.883649		C	0.150712
SPINT1	1.0175e-05	SPINT1	1.0175e-05	Yes	15:40854682:T:C	synonymous_variant		8.35e-20	0.0747468	C	1		liver_inc	0	C	155	132698	0.197217	336820	0.986976	0.0895836	0.883658		C	0.0747468
LTA	0.19685	MPIG6B	#N/A	No	6:31724609:C:G	missense_variant		3.67e-48	0.197378	G	1		leuk_inc	0	G	128	43180	0.0643207	336657	0.986685	0.0916539	0.883721		G	0.197378
LILRB1	5.6502e-14	MPIG6B	#N/A	No	6:31724609:C:G	missense_variant		8.2e-30	-0.150676	G	0		leuk_inc	0	G	128	43180	0.0643207	336657	0.986685	0.0916539	0.883721		C	0.150676
CRTAM	8.0626e-09	MPIG6B	#N/A	No	6:31724609:C:G	missense_variant		7.87e-14	-0.101027	G	0		leuk_inc	0	G	128	43180	0.0643207	336657	0.986685	0.0916539	0.883721		C	0.101027
CD22	0.8044	MPIG6B	#N/A	No	6:31724609:C:G	missense_variant		1.3e-11	-0.0895807	G	0		leuk_inc	0	G	128	43180	0.0643207	336657	0.986685	0.0916539	0.883721		C	0.0895807
FCRL2	1.4548e-11	MPIG6B	#N/A	No	6:31724609:C:G	missense_variant		2.31e-10	-0.0856393	G	0		leuk_inc	0	G	128	43180	0.0643207	336657	0.986685	0.0916539	0.883721		C	0.0856393
TNFRSF8	0.86407	MPIG6B	#N/A	No	6:31724609:C:G	missense_variant		5.49e-10	-0.0835778	G	0		leuk_inc	0	G	128	43180	0.0643207	336657	0.986685	0.0916539	0.883721		C	0.0835778
CD28	0.35779	MPIG6B	#N/A	No	6:31724609:C:G	missense_variant		1.62e-09	-0.0829328	G	0		leuk_inc	0	G	128	43180	0.0643207	336657	0.986685	0.0916539	0.883721		C	0.0829328
TNFRSF9	0.32153	MPIG6B	#N/A	No	6:31724609:C:G	missense_variant		3.01e-09	-0.077393	G	0		leuk_inc	0	G	128	43180	0.0643207	336657	0.986685	0.0916539	0.883721		C	0.077393
TPP1	6.2564e-07	DENND5A	0.057546	No	11:9144168:C:T	missense_variant		5.95e-12	-0.74306	T	0		headneck_inc	0	T	4	727	0.00108517	336814	2.29955	0.503299	0.0980236		C	0.74306
LGALS9	6.548e-06	KIAA0100	5.4421e-09	No	17:28620028:A:C	non_coding_transcript_exon_variant		1.33e-16	0.0909505	C	1		nhl_inc	0	C	282	58106	0.0867019	336717	1.00917	0.0624878	0.883834			variant_not_in_PRS
CRTAM	8.0626e-09	SETD2	1	No	3:47083895:G:A	missense_variant		5.93e-24	-0.0655841	A	0		leuk_inc	1	G	861	286103	0.425988	336822	1.00662	0.0451419	0.88384			variant_not_in_PRS
CD83	0.0052136	SETD2	1	No	3:47083895:G:A	missense_variant		3.73e-14	-0.0487201	A	0		leuk_inc	1	G	861	286103	0.425988	336822	1.00662	0.0451419	0.88384			variant_not_in_PRS
IL18BP	1.484e-08	SETD2	1	No	3:47083895:G:A	missense_variant		3.47e-10	-0.0391111	A	0		leuk_inc	1	G	861	286103	0.425988	336822	1.00662	0.0451419	0.88384			variant_not_in_PRS
TNFRSF8	0.86407	SETD2	1	No	3:47083895:G:A	missense_variant		1.69e-09	-0.0390546	A	0		leuk_inc	1	G	861	286103	0.425988	336822	1.00662	0.0451419	0.88384			variant_not_in_PRS
LILRB1	5.6502e-14	LILRB1	5.6502e-14	Yes	19:54632756:C:G	missense_variant		4.88e-21	-0.88774	G	0		nhl_inc	0	G	4	892	0.00133013	336809	0.929335	0.501859	0.883899		C	0.88774
CD70	0.010394	CELSR2	0.99994	No	1:109250412:C:T	synonymous_variant		2.55e-19	-0.234633	T	0		nhldiffuse_inc	0	T	23	9579	0.0142538	336823	0.969812	0.209998	0.883946		C	0.234633
WFDC2	0.79406	IZUMO1	3.0387e-08	No	19:48740962:C:A	synonymous_variant		2.9e-09	-0.0361965	A	0		ovary_inc	0	A	617	149143	0.426718	175479	1.00781	0.0532764	0.883965			variant_not_in_PRS
LTA	0.19685	MUC22	0.014047	No	6:31026588:C:A	missense_variant		3.55e-22	-0.467486	A	0		nhldiffuse_inc	0	A	7	2678	0.00398581	336820	1.05214	0.348447	0.884018		C	0.467486
WFDC2	0.79406	IZUMO1	3.0387e-08	No	19:48740963:G:A	missense_variant		2.85e-09	-0.0361992	A	0		ovary_inc	0	A	617	149145	0.426721	175480	1.0078	0.0532903	0.884095			variant_not_in_PRS
GRN	0.069666	CTRB1	2.4233e-06	No	16:75224719:C:T	synonymous_variant		1.8e-36	-0.142297	T	0		liver_inc	0	T	72	62337	0.0926439	336822	0.98216	0.123909	0.884491		C	0.142297
TFF2	2.2197e-07	LY6D	0.026045	No	8:142786489:C:T	missense_variant		5.36e-09	0.0369492	T	1		colorectal_inc	0	T	3384	267620	0.402594	336572	0.996748	0.022425	0.884501			variant_not_in_PRS
BTN3A2	1.1002e-10	HIST1H4J	0.38683	No	6:27824443:C:T	3_prime_UTR_variant		8.54e-15	-0.116973	T	0		nhl_inc	1	C	160	32842	0.048991	336817	1.01186	0.0812397	0.884563			variant_not_in_PRS
BTN2A1	3.3959e-21	HIST1H4J	0.38683	No	6:27824443:C:T	3_prime_UTR_variant		2.38e-09	-0.087593	T	0		nhl_inc	1	C	160	32842	0.048991	336817	1.01186	0.0812397	0.884563			variant_not_in_PRS
TPP1	6.2564e-07	SERPINA1	6.8497e-08	No	14:94378610:C:T	missense_variant		2.17e-28	0.252874	T	1		oral_inc	0	T	24	13715	0.020396	336806	0.827507	0.206119	0.358312		T	0.252874
CRH	0.71614	COX6C	0.048848	No	8:99892049:T:C	splice_acceptor_variant		2.1e-17	0.0747457	C	1		leuk_inc	0	C	367	122220	0.18225	336316	1.00842	0.0577748	0.884639			variant_not_in_PRS
ADAM8	2.1983e-14	ADAM8	2.1983e-14	Yes	10:133270398:C:T	missense_variant		2.88e-23	-2.38389	T	0		leuk_inc	0	T	0	145	0.000215247	336823	1.22895	1.42133	0.884674		C	2.38389
TGFBI	5.9686e-08	RPS6KB1	0.97285	No	17:59936548:A:G	splice_region_variant		2.93e-12	-0.0622196	G	0		liver_inc	0	G	128	107258	0.159513	336606	1.01408	0.0964192	0.884678			variant_not_in_PRS
IL4R	0.00023013	IL4R	0.00023013	Yes	16:27358967:C:G	synonymous_variant		3.15e-10	-0.320193	G	0		liver_inc	0	G	3	2787	0.00414174	336815	0.919478	0.578798	0.884678		C	0.320193
SERPINA9	1.2106e-13	SERPINA9	1.2106e-13	Yes	14:94469725:G:A	missense_variant		2.44e-74	-0.392472	A	0		nhldiffuse_inc	0	A	37	15316	0.022791	336822	0.976123	0.166639	0.88469		G	0.392472
EBI3_IL27	#N/A	TLR4	4.6131e-09	No	9:117713441:G:A	missense_variant		3.22e-09	1.18999	A	1		nhl_inc	0	A	0	130	0.000192982	336819	0.813643	1.4221	0.884695		A	1.18999
B4GALT1	0.037435	ZNF841	0.023931	No	19:52067461:C:G	missense_variant		5.97e-44	-0.145143	G	0		leuk_inc	0	G	210	69650	0.103706	336818	1.01065	0.0730436	0.884712			variant_not_in_PRS
CD79B	0.9163	DMAC2	#N/A	No	19:41438332:T:C	missense_variant		1.45e-20	-0.0607576	C	0		leuk_inc	0	C	789	264404	0.393672	336820	0.993392	0.0457494	0.884771			variant_not_in_PRS
ICAM3	2.7302e-25	MRPL4	4.2719e-10	No	19:10259814:T:A	3_prime_UTR_variant		1.09e-21	-0.0858953	A	0		nhl_inc	0	A	489	102362	0.152708	336756	0.992891	0.0492457	0.884804		T	0.0858953
ADGRE5	#N/A	ASGR1	3.8718e-15	No	17:7176997:C:T	synonymous_variant		3.29e-81	0.1522	T	1		nhldiffuse_inc	0	T	319	129344	0.192495	336795	0.991007	0.0623751	0.884852		T	0.1522
CD22	0.8044	ASGR1	3.8718e-15	No	17:7176997:C:T	synonymous_variant		4.3e-60	0.130915	T	1		nhldiffuse_inc	0	T	319	129344	0.192495	336795	0.991007	0.0623751	0.884852		T	0.130915
CD28	0.35779	ASGR1	3.8718e-15	No	17:7176997:C:T	synonymous_variant		1.05e-54	0.129346	T	1		nhldiffuse_inc	0	T	319	129344	0.192495	336795	0.991007	0.0623751	0.884852		T	0.129346
CD48	1.7302e-05	ASGR1	3.8718e-15	No	17:7176997:C:T	synonymous_variant		6.92e-51	0.123718	T	1		nhldiffuse_inc	0	T	319	129344	0.192495	336795	0.991007	0.0623751	0.884852		T	0.123718
ICAM3	2.7302e-25	ASGR1	3.8718e-15	No	17:7176997:C:T	synonymous_variant		5.18e-41	0.109866	T	1		nhldiffuse_inc	0	T	319	129344	0.192495	336795	0.991007	0.0623751	0.884852		T	0.109866
CR2	4.7399e-19	ASGR1	3.8718e-15	No	17:7176997:C:T	synonymous_variant		1.58e-37	0.105009	T	1		nhldiffuse_inc	0	T	319	129344	0.192495	336795	0.991007	0.0623751	0.884852		T	0.105009
LY9	2.6039e-13	ASGR1	3.8718e-15	No	17:7176997:C:T	synonymous_variant		9.16e-35	0.101909	T	1		nhldiffuse_inc	0	T	319	129344	0.192495	336795	0.991007	0.0623751	0.884852		T	0.101909
SIGLEC10	6.8352e-06	ASGR1	3.8718e-15	No	17:7176997:C:T	synonymous_variant		5.6e-29	0.0914323	T	1		nhldiffuse_inc	0	T	319	129344	0.192495	336795	0.991007	0.0623751	0.884852		T	0.0914323
VCAM1	0.79791	ASGR1	3.8718e-15	No	17:7176997:C:T	synonymous_variant		6.08e-29	0.0901747	T	1		nhldiffuse_inc	0	T	319	129344	0.192495	336795	0.991007	0.0623751	0.884852		T	0.0901747
SEMA7A	0.17976	ASGR1	3.8718e-15	No	17:7176997:C:T	synonymous_variant		1.47e-24	0.0835291	T	1		nhldiffuse_inc	0	T	319	129344	0.192495	336795	0.991007	0.0623751	0.884852		T	0.0835291
CD79B	0.9163	ASGR1	3.8718e-15	No	17:7176997:C:T	synonymous_variant		1.16e-19	0.0739251	T	1		nhldiffuse_inc	0	T	319	129344	0.192495	336795	0.991007	0.0623751	0.884852		T	0.0739251
ROBO1	7.2696e-16	ASGR1	3.8718e-15	No	17:7176997:C:T	synonymous_variant		3.32e-14	0.062053	T	1		nhldiffuse_inc	0	T	319	129344	0.192495	336795	0.991007	0.0623751	0.884852		T	0.062053
CRTAM	8.0626e-09	ASGR1	3.8718e-15	No	17:7176997:C:T	synonymous_variant		2.45e-13	0.0598956	T	1		nhldiffuse_inc	0	T	319	129344	0.192495	336795	0.991007	0.0623751	0.884852		T	0.0598956
FCRL2	1.4548e-11	ASGR1	3.8718e-15	No	17:7176997:C:T	synonymous_variant		3.73e-12	0.0568198	T	1		nhldiffuse_inc	0	T	319	129344	0.192495	336795	0.991007	0.0623751	0.884852		T	0.0568198
LAG3	0.27623	ASGR1	3.8718e-15	No	17:7176997:C:T	synonymous_variant		2.22e-11	0.0537216	T	1		nhldiffuse_inc	0	T	319	129344	0.192495	336795	0.991007	0.0623751	0.884852		T	0.0537216
PDCD1	0.41706	ASGR1	3.8718e-15	No	17:7176997:C:T	synonymous_variant		1.11e-09	0.0498032	T	1		nhldiffuse_inc	0	T	319	129344	0.192495	336795	0.991007	0.0623751	0.884852			variant_not_in_PRS
FCRL3	5.9739e-21	ASGR1	3.8718e-15	No	17:7176997:C:T	synonymous_variant		1.11e-09	0.0510843	T	1		nhldiffuse_inc	0	T	319	129344	0.192495	336795	0.991007	0.0623751	0.884852		T	0.0510843
ADAM8	2.1983e-14	ASGR1	3.8718e-15	No	17:7176997:C:T	synonymous_variant		1.2e-09	0.0500423	T	1		nhldiffuse_inc	0	T	319	129344	0.192495	336795	0.991007	0.0623751	0.884852		T	0.0500423
TNFSF13	0.81724	WRAP53	5.3544e-05	No	17:7701770:C:T	synonymous_variant		1.57e-11	0.401793	T	1		multmyeloma_inc	0	T	3	1707	0.00253843	336823	0.919713	0.57797	0.884864		T	0.401793
SIGLEC10	6.8352e-06	SIGLEC10	6.8352e-06	Yes	19:51416965:GT:G	non_coding_transcript_exon_variant		1.74e-20	-0.964172	G	0		leuk_inc	0	G	2	609	0.000907438	336662	1.10814	0.70962	0.884944		GT	0.964172
ADA2	#N/A	TMEM121B	#N/A	No	22:17120087:G:A	synonymous_variant		1.32e-11	0.0447169	A	1		multmyeloma_inc	0	A	465	243920	0.362782	336821	0.99163	0.0580906	0.884948			variant_not_in_PRS
ICAM3	2.7302e-25	ADAM28	2.9634e-24	No	8:24331331:T:C	splice_region_variant		2.53e-132	-0.218546	C	0		nhl_inc	0	C	509	106413	0.158726	336813	0.993026	0.0483783	0.884981		T	0.218546
FCER2	7.6122e-12	ADAM28	2.9634e-24	No	8:24331331:T:C	splice_region_variant		1.26e-13	-0.066958	C	0		nhl_inc	0	C	509	106413	0.158726	336813	0.993026	0.0483783	0.884981		T	0.066958
CD163	0.0008338	SLC39A13	0.0025092	No	11:47413435:G:A	synonymous_variant		3.22e-14	0.0515899	A	1		liver_inc	0	A	261	223415	0.332049	336812	0.989115	0.0756585	0.884984		A	0.0515899
ACP5	0.078651	SLC39A13	0.0025092	No	11:47413435:G:A	synonymous_variant		5.32e-11	-0.0435203	A	0		liver_inc	0	A	261	223415	0.332049	336812	0.989115	0.0756585	0.884984		G	0.0435203
BTN2A1	3.3959e-21	HIST1H4B	0.0029154	No	6:26027205:G:A	synonymous_variant		7.61e-23	-0.0627362	A	0		kidneywho_inc	0	A	891	277157	0.412752	336822	0.9937	0.0437072	0.885028			variant_not_in_PRS
LTBR	0.3058	CYP20A1	8.8921e-17	No	2:203289829:C:T	missense_variant		3.48e-18	-0.0554329	T	0		kidneywho_inc	1	C	968	299455	0.44616	336676	1.00629	0.0433311	0.885033		C	0.0554329
FCRL2	1.4548e-11	HIST1H1B	0.57467	No	6:27867017:C:G	synonymous_variant		1.06e-10	1.08856	G	1		multmyeloma_inc	0	G	0	318	0.000472062	336820	0.815245	1.41323	0.885075		G	1.08856
GRN	0.069666	GRN	0.069666	Yes	17:44349572:G:A	non_coding_transcript_exon_variant		3.29e-22	-0.101979	A	0		liver_inc	0	A	82	70657	0.105012	336814	0.98326	0.116799	0.885076			variant_not_in_PRS
CXCL17	0.0048138	PSG8	1.6761e-23	No	19:42764083:A:C	missense_variant		1.32e-19	0.105583	C	1		stomach_inc	0	C	64	44676	0.0665566	336105	0.981534	0.128998	0.885112			variant_not_in_PRS
LILRB1	5.6502e-14	NLRC5	9.4211e-08	No	16:57058087:G:A	missense_variant		4.64e-13	0.173319	A	1		nhl_inc	0	A	57	12243	0.0182589	336822	0.980825	0.13403	0.885142		A	0.173319
BTN3A2	1.1002e-10	NLRC5	9.4211e-08	No	16:57058087:G:A	missense_variant		1.56e-09	-0.147813	A	0		nhl_inc	0	A	57	12243	0.0182589	336822	0.980825	0.13403	0.885142		G	0.147813
BTN2A1	3.3959e-21	OR2B6	0.0034004	No	6:27958049:A:G	missense_variant		5.79e-14	-0.155832	G	0		kidneywho_inc	0	G	49	15484	0.0230581	336823	0.979344	0.144498	0.885149			variant_not_in_PRS
TPP1	6.2564e-07	TPP1	6.2564e-07	Yes	11:6616346:G:A	synonymous_variant		1.15e-99	-0.563374	A	0		oral_inc	0	A	21	9897	0.0147229	336823	0.977074	0.220041	0.916058		G	0.563374
FCRL2	1.4548e-11	HLA-A	0.0013299	No	6:29943342:G:C	missense_variant		4.47e-96	0.460105	C	1		multmyeloma_inc	0	C	18	8859	0.0145102	305889	1.02611	0.178507	0.885213			variant_not_in_PRS
CD27	0.010011	CD27	0.010011	Yes	12:6445462:G:A	missense_variant		0	0.289961	A	1		leuk_inc	0	A	478	160682	0.239243	336812	0.992437	0.052603	0.885251		A	0.289961
PVR	3.922e-10	IGSF23	0.0096591	No	19:44623697:G:A	splice_region_variant		0	-0.643495	A	0		liver_inc	0	A	125	105612	0.156964	336819	1.01417	0.0975755	0.885351		G	0.643495
BCAM	1.1032e-08	IGSF23	0.0096591	No	19:44623697:G:A	splice_region_variant		5.22e-17	-0.0736555	A	0		liver_inc	0	A	125	105612	0.156964	336819	1.01417	0.0975755	0.885351			variant_not_in_PRS
FCRL2	1.4548e-11	HIST1H2AG	0.00055075	No	6:27133043:G:GTGGT	5_prime_UTR_variant		3.24e-09	1.02847	GTGGT	1		multmyeloma_inc	0	GTGGT	0	317	0.000470574	336823	0.816411	1.40761	0.885421		GTGGT	1.02847
FCRL2	1.4548e-11	HIST1H2BJ	0.031259	No	6:27132715:T:C	synonymous_variant		5.55e-09	0.968656	C	1		multmyeloma_inc	0	C	0	317	0.000470574	336823	0.816411	1.40761	0.885421			variant_not_in_PRS
SLAMF8	5.341e-06	FCRL6	2.7809e-23	No	1:159815580:T:C	stop_lost		2.38e-12	-0.104309	C	0		nhldiffuse_inc	0	C	87	34625	0.0515457	336711	1.01601	0.110236	0.885422			variant_not_in_PRS
FCRL2	1.4548e-11	HIST1H2AG	0.00055075	No	6:27133474:C:A	3_prime_UTR_variant		5.55e-09	0.968656	A	1		multmyeloma_inc	0	A	0	317	0.000470575	336822	0.816409	1.40764	0.885422			variant_not_in_PRS
QPCT	1.1987e-15	SIPA1	0.0045822	No	11:65644996:G:A	synonymous_variant		2.62e-17	-0.0548925	A	0		multmyeloma_inc	0	A	533	277436	0.412636	336821	1.00821	0.0567602	0.885503			variant_not_in_PRS
TFF2	2.2197e-07	DVL2	1.3576e-05	No	17:7230290:G:A	synonymous_variant		5.53e-09	0.0375486	A	1		colon_inc	0	A	1999	240195	0.35954	336811	0.995965	0.0280755	0.885503			variant_not_in_PRS
IGSF3	0.26474	IGSF3	0.26474	Yes	1:116579508:T:C	missense_variant		4.69e-37	0.106293	C	1		liver_inc	0	C	140	119938	0.178251	336823	0.986708	0.0929921	0.885581		C	0.106293
KLK4	4.5377e-06	KLK15	0.015191	No	19:50827100:G:A	missense_variant		3.66e-18	0.735431	A	1		uterine_inc	0	A	2	368	0.00105426	175479	0.902928	0.709923	0.88563		A	0.735431
LTA	0.19685	MUC22	0.014047	No	6:31025600:T:A	missense_variant		7.56e-47	-0.105304	A	0		nhldiffuse_inc	1	T	443	179337	0.266894	336800	0.99203	0.0556375	0.885639			variant_not_in_PRS
CD22	0.8044	MUC22	0.014047	No	6:31025600:T:A	missense_variant		3.8e-21	-0.0677085	A	0		nhldiffuse_inc	1	T	443	179337	0.266894	336800	0.99203	0.0556375	0.885639		T	0.0677085
CRTAM	8.0626e-09	MUC22	0.014047	No	6:31025600:T:A	missense_variant		3.54e-11	-0.0484977	A	0		nhldiffuse_inc	1	T	443	179337	0.266894	336800	0.99203	0.0556375	0.885639		T	0.0484977
CD5	2.3074e-10	MUC22	0.014047	No	6:31025600:T:A	missense_variant		1.64e-09	-0.0440781	A	0		nhldiffuse_inc	1	T	443	179337	0.266894	336800	0.99203	0.0556375	0.885639			variant_not_in_PRS
TNFSF13B	0.98193	C22orf46	0.0023074	No	22:41693619:T:C	missense_variant		1.58e-19	0.0722479	C	1		liver_inc	1	T	151	126952	0.18868	336822	1.01313	0.0907309	0.885648			variant_not_in_PRS
CTSL	0.0080454	C22orf46	0.0023074	No	22:41693619:T:C	missense_variant		8.86e-11	-0.0523942	C	0		liver_inc	1	T	151	126952	0.18868	336822	1.01313	0.0907309	0.885648			variant_not_in_PRS
FRZB	0.0010842	CFB	0.00033549	No	6:31949514:C:T	synonymous_variant		3.56e-15	0.192993	T	1		multmyeloma_inc	0	T	23	11658	0.0173402	336819	1.03074	0.210596	0.885668		T	0.192993
LTA	0.19685	PRRC2A	1	No	6:31635412:G:A	missense_variant		4.47e-11	0.165766	A	1		nhldiffuse_inc	0	A	25	10367	0.0154266	336820	0.97139	0.201932	0.885699		A	0.165766
FCRL2	1.4548e-11	PRRC2A	1	No	6:31635412:G:A	missense_variant		5.88e-11	0.164649	A	1		nhldiffuse_inc	0	A	25	10367	0.0154266	336820	0.97139	0.201932	0.885699			variant_not_in_PRS
REG3A	0.00062895	LMAN1L	2.6071e-13	No	15:74820682:G:A	synonymous_variant		2.61e-22	-0.178707	A	0		oesoph_inc	0	A	47	20184	0.0300334	336808	1.02156	0.148391	0.8857		G	0.178707
GZMA	2.0457e-06	C6orf15	0.010531	No	6:31111801:G:A	synonymous_variant		4.59e-47	0.155135	A	1		nhldiffuse_inc	0	A	169	67486	0.100432	336821	1.01176	0.0813755	0.885777			variant_not_in_PRS
CRTAM	8.0626e-09	C6orf15	0.010531	No	6:31111801:G:A	synonymous_variant		5.73e-21	0.101362	A	1		nhldiffuse_inc	0	A	169	67486	0.100432	336821	1.01176	0.0813755	0.885777		A	0.101362
SIGLEC6	0.0058774	C6orf15	0.010531	No	6:31111801:G:A	synonymous_variant		1.82e-19	-0.0980521	A	0		nhldiffuse_inc	0	A	169	67486	0.100432	336821	1.01176	0.0813755	0.885777		G	0.0980521
LAG3	0.27623	C6orf15	0.010531	No	6:31111801:G:A	synonymous_variant		1.32e-15	0.0845407	A	1		nhldiffuse_inc	0	A	169	67486	0.100432	336821	1.01176	0.0813755	0.885777		A	0.0845407
CD83	0.0052136	C6orf15	0.010531	No	6:31111801:G:A	synonymous_variant		1.54e-10	0.0683864	A	1		nhldiffuse_inc	0	A	169	67486	0.100432	336821	1.01176	0.0813755	0.885777		A	0.0683864
CR2	4.7399e-19	C6orf15	0.010531	No	6:31111801:G:A	synonymous_variant		2.6e-10	-0.068374	A	0		nhldiffuse_inc	0	A	169	67486	0.100432	336821	1.01176	0.0813755	0.885777		G	0.068374
SIGLEC10	6.8352e-06	C6orf15	0.010531	No	6:31111801:G:A	synonymous_variant		3.23e-10	0.0678376	A	1		nhldiffuse_inc	0	A	169	67486	0.100432	336821	1.01176	0.0813755	0.885777			variant_not_in_PRS
LTA	0.19685	C6orf15	0.010531	No	6:31111801:G:A	synonymous_variant		6.74e-10	-0.0666175	A	0		nhldiffuse_inc	0	A	169	67486	0.100432	336821	1.01176	0.0813755	0.885777			variant_not_in_PRS
LY9	2.6039e-13	C6orf15	0.010531	No	6:31111801:G:A	synonymous_variant		4.64e-09	0.064137	A	1		nhldiffuse_inc	0	A	169	67486	0.100432	336821	1.01176	0.0813755	0.885777		A	0.064137
TNFRSF10A	5.0697e-15	R3HCC1	0.00014338	No	8:23294821:A:G	synonymous_variant		1.5e-17	0.0611944	G	1		nhl_inc	1	A	859	179311	0.267457	336821	0.994289	0.0398852	0.885824			variant_not_in_PRS
SIGLEC6	0.0058774	TPSG1	7.5883e-15	No	16:1222684:C:G	missense_variant		2.59e-11	0.0543478	G	1		leuk_inc	0	G	402	135083	0.201123	336822	0.99201	0.0559176	0.885927			variant_not_in_PRS
SIGLEC6	0.0058774	GCSAML	0.12474	No	1:247556467:G:A	splice_donor_variant		1.1e-29	0.142937	A	1		nhldiffuse_inc	0	A	116	47415	0.0706424	336420	0.986294	0.0962579	0.885999			variant_not_in_PRS
PLA2G15	0.37838	AGRP	0.00069912	No	16:67483276:C:T	synonymous_variant		1.83e-20	0.1494	T	1		liver_inc	0	T	35	28822	0.0428383	336813	1.0251	0.173157	0.88615			variant_not_in_PRS
MME	1.465e-18	DNAH1	1.4983e-26	No	3:52396510:G:A	missense_variant		2.34e-83	-0.149999	A	0		liver_inc	0	A	165	138330	0.205591	336822	1.01261	0.0876264	0.886296			variant_not_in_PRS
AGRN	5.4727e-07	C1orf159	0.0001645	No	1:1084461:G:A	non_coding_transcript_exon_variant		1.43e-10	0.380906	A	1		kidneywho_inc	0	A	6	1777	0.00264679	336823	1.06034	0.409781	0.886307		A	0.39052
LILRB1	5.6502e-14	PRPF31	0.98313	No	19:54124536:C:T	synonymous_variant		9.18e-09	-0.0595456	T	0		nhl_inc	0	T	336	70269	0.104825	336776	0.991794	0.0577028	0.886447		C	0.0595456
CD200R1	4.3137e-09	CD200R1L	0.0030387	No	3:112827459:C:A	missense_variant		1.01e-33	-0.0978233	A	0		leuk_inc	0	A	412	136680	0.203507	336823	1.00793	0.0553712	0.886497			variant_not_in_PRS
L1CAM	1	ELP5	2.078e-13	No	17:7256852:TC:T	splice_region_variant		1.29e-17	1.84368	T	1		leuk_inc	0	T	0	143	0.000212278	336823	1.22489	1.42139	0.886517		T	1.84368
CD28	0.35779	ELP5	2.078e-13	No	17:7256852:TC:T	splice_region_variant		5.29e-14	1.65605	T	1		leuk_inc	0	T	0	143	0.000212278	336823	1.22489	1.42139	0.886517		T	1.65605
ADGRE5	#N/A	ELP5	2.078e-13	No	17:7256852:TC:T	splice_region_variant		4.09e-11	1.418	T	1		leuk_inc	0	T	0	143	0.000212278	336823	1.22489	1.42139	0.886517		T	1.418
LILRB1	5.6502e-14	ELP5	2.078e-13	No	17:7256852:TC:T	splice_region_variant		1.88e-10	1.38271	T	1		leuk_inc	0	T	0	143	0.000212278	336823	1.22489	1.42139	0.886517		T	1.38271
ICAM3	2.7302e-25	ELP5	2.078e-13	No	17:7256852:TC:T	splice_region_variant		3.94e-09	1.30073	T	1		leuk_inc	0	T	0	143	0.000212278	336823	1.22489	1.42139	0.886517		T	1.30073
SEMA3F	0.99989	IFRD2	1.098e-09	No	3:50288401:G:A	splice_region_variant		9.58e-11	0.241493	A	1		kidneywho_inc	0	A	16	4791	0.00713599	336814	1.03652	0.2515	0.886584		A	0.241493
ICAM3	2.7302e-25	CUX2	1	No	12:111347782:T:C	synonymous_variant		1.87e-30	-0.0888824	C	0		multmyeloma_inc	0	C	289	150497	0.223846	336807	1.00958	0.0669031	0.886642			variant_not_in_PRS
CD48	1.7302e-05	CUX2	1	No	12:111347782:T:C	synonymous_variant		8.46e-25	-0.0801553	C	0		multmyeloma_inc	0	C	289	150497	0.223846	336807	1.00958	0.0669031	0.886642			variant_not_in_PRS
ADA2	#N/A	CUX2	1	No	12:111347782:T:C	synonymous_variant		3.55e-19	-0.0683684	C	0		multmyeloma_inc	0	C	289	150497	0.223846	336807	1.00958	0.0669031	0.886642			variant_not_in_PRS
LY9	2.6039e-13	CUX2	1	No	12:111347782:T:C	synonymous_variant		7.9e-17	-0.0652815	C	0		multmyeloma_inc	0	C	289	150497	0.223846	336807	1.00958	0.0669031	0.886642			variant_not_in_PRS
CD28	0.35779	CUX2	1	No	12:111347782:T:C	synonymous_variant		3.04e-13	-0.0573256	C	0		multmyeloma_inc	0	C	289	150497	0.223846	336807	1.00958	0.0669031	0.886642			variant_not_in_PRS
AMIGO2	0.59743	CUX2	1	No	12:111347782:T:C	synonymous_variant		1.08e-11	-0.0533764	C	0		multmyeloma_inc	0	C	289	150497	0.223846	336807	1.00958	0.0669031	0.886642			variant_not_in_PRS
FCRL5	4.6105e-17	CUX2	1	No	12:111347782:T:C	synonymous_variant		2.24e-09	-0.044582	C	0		multmyeloma_inc	0	C	289	150497	0.223846	336807	1.00958	0.0669031	0.886642			variant_not_in_PRS
CD79B	0.9163	CUX2	1	No	12:111347782:T:C	synonymous_variant		4.29e-09	-0.0452308	C	0		multmyeloma_inc	0	C	289	150497	0.223846	336807	1.00958	0.0669031	0.886642			variant_not_in_PRS
CD274	0.01916	CUX2	1	No	12:111347782:T:C	synonymous_variant		8.28e-09	-0.0440612	C	0		multmyeloma_inc	0	C	289	150497	0.223846	336807	1.00958	0.0669031	0.886642			variant_not_in_PRS
LILRB1	5.6502e-14	TSPAN15	0.0079572	No	10:69483873:A:T	missense_variant		1.94e-11	-0.111314	T	0		nhl_inc	0	T	126	25827	0.0385263	336822	1.01307	0.0911458	0.886707		A	0.111314
COL4A1	1	COL18A1	1.7414e-10	No	21:45512404:G:A	3_prime_UTR_variant		9.03e-09	-0.883961	A	0		liver_inc	0	A	0	349	0.000518076	336823	1.22219	1.40963	0.886814		G	0.883961
FCRL2	1.4548e-11	GABBR1	0.99991	No	6:29605540:A:G	non_coding_transcript_exon_variant		2.12e-12	1.18429	G	1		multmyeloma_inc	0	G	0	310	0.000460188	336819	0.817747	1.41364	0.88682		G	1.18429
FCRL2	1.4548e-11	GABBR1	0.99991	No	6:29613480:G:A	synonymous_variant		4.12e-12	1.16858	A	1		multmyeloma_inc	0	A	0	310	0.000460182	336823	0.817757	1.41364	0.886827			variant_not_in_PRS
PLAUR	0.0053378	PLAU	2.3058e-06	No	10:73913343:T:C	missense_variant		1.21e-50	0.107834	C	1		lung_inc	1	T	1439	172563	0.258308	336811	1.0044	0.0308287	0.886835			variant_not_in_PRS
MMP12	#N/A	DYNC2H1	1.1366e-44	No	11:103135828:G:A	synonymous_variant		8.26e-21	0.13519	A	1		nhl_inc	0	A	150	30663	0.0457406	336823	1.01198	0.0837257	0.886861		A	0.13519
TPP1	6.2564e-07	STK33	2.1656e-06	No	11:8413676:GAAGA:G	frameshift_variant		2.26e-10	-0.665283	G	0		headneck_inc	0	G	3	826	0.00123063	336820	1.4347	0.579942	0.533679			variant_not_in_PRS
TFF3	0.01591	PPP1R10	1	No	6:30604220:C:G	synonymous_variant		2.74e-10	0.205116	G	1		colorectal_inc	0	G	79	6188	0.00930311	336823	1.01637	0.11416	0.886914		G	0.205116
TFF3	0.01591	CDSN	0.46391	No	6:31116036:T:C	missense_variant		1.18e-16	0.0600401	C	1		colorectal_inc	1	T	2208	174926	0.263078	336657	0.996452	0.0249912	0.88692			variant_not_in_PRS
LTA	0.19685	ZBTB12	0.94882	No	6:31901161:C:T	missense_variant		4.33e-29	-0.211294	T	0		nhldiffuse_inc	0	T	48	19801	0.0294651	336822	0.97938	0.14652	0.886923			variant_not_in_PRS
LGMN	0.00040535	ZNF594	9.2635e-05	No	17:5183745:A:G	missense_variant		3.48e-11	0.0434797	G	1		oesophadeno_inc	0	G	493	307942	0.457861	336822	0.99134	0.0611753	0.886944			variant_not_in_PRS
VTCN1	1.3669e-12	VTCN1	1.3669e-12	Yes	1:117147650:G:A	3_prime_UTR_variant		2.15e-18	-0.106002	A	0		liver_inc	1	G	64	53272	0.0791756	336821	1.0187	0.13033	0.886948		G	0.106002
CTSD	0.00091747	MUC5B	0.99999	No	11:1242957:C:T	missense_variant		1.59e-16	-0.303655	T	0		liver_inc	0	T	6	5129	0.0076227	336823	0.943416	0.409716	0.886949		C	0.303655
CNDP1	1.1834e-09	ZNF492	0.18998	No	19:22663986:C:A	missense_variant		1.27e-23	-0.12345	A	0		liver_inc	0	A	59	50843	0.0755619	336823	0.98092	0.135693	0.887104		C	0.12345
CXADR	0.36867	TULP2	2.4676e-16	No	19:48881996:C:G	splice_region_variant		5.02e-10	-0.0544567	G	0		kidneywho_inc	0	G	359	111071	0.165424	336801	1.00823	0.0578257	0.887221			variant_not_in_PRS
SPON2	2.6609e-15	SPON2	2.6609e-15	Yes	4:1170489:C:G	missense_variant		1.19e-165	-0.188046	G	0		liver_inc	1	C	255	214312	0.31852	336819	1.01082	0.0759006	0.887237			variant_not_in_PRS
CRELD2	2.7906e-08	DNAH12	9.0946e-10	No	3:57445261:G:A	synonymous_variant		1.64e-10	-0.0412088	A	0		multmyeloma_inc	1	G	618	324375	0.482442	336821	0.992122	0.0558037	0.887294			variant_not_in_PRS
NOTCH1	1	SNAPC4	2.6507e-29	No	9:136381966:C:G	missense_variant		1.02e-11	1.60888	G	1		leuk_inc	0	G	0	127	0.000188526	336823	1.22333	1.42285	0.887338		G	1.60888
RNASET2	0.00026891	PRRC2A	1	No	6:31635190:G:A	missense_variant		4.99e-53	0.101471	A	1		multmyeloma_inc	0	A	463	241351	0.358964	336822	1.00829	0.0582905	0.887435			variant_not_in_PRS
IL5RA	2.6791e-08	PRRC2A	1	No	6:31635190:G:A	missense_variant		2.2e-29	-0.0752294	A	0		multmyeloma_inc	0	A	463	241351	0.358964	336822	1.00829	0.0582905	0.887435			variant_not_in_PRS
ADA2	#N/A	PRRC2A	1	No	6:31635190:G:A	missense_variant		1.78e-21	0.0633398	A	1		multmyeloma_inc	0	A	463	241351	0.358964	336822	1.00829	0.0582905	0.887435			variant_not_in_PRS
ICAM3	2.7302e-25	PRRC2A	1	No	6:31635190:G:A	missense_variant		2.54e-20	-0.0624069	A	0		multmyeloma_inc	0	A	463	241351	0.358964	336822	1.00829	0.0582905	0.887435			variant_not_in_PRS
FRZB	0.0010842	PRRC2A	1	No	6:31635190:G:A	missense_variant		7.67e-16	-0.053262	A	0		multmyeloma_inc	0	A	463	241351	0.358964	336822	1.00829	0.0582905	0.887435			variant_not_in_PRS
ICAM3	2.7302e-25	BRD2	0.99957	No	6:32976969:G:A	synonymous_variant		8.12e-10	0.0414507	A	1		multmyeloma_inc	0	A	450	235107	0.349694	336804	0.991756	0.0585251	0.887513		A	0.0414507
IL5RA	2.6791e-08	BRD2	0.99957	No	6:32976969:G:A	synonymous_variant		3.9e-09	0.0393075	A	1		multmyeloma_inc	0	A	450	235107	0.349694	336804	0.991756	0.0585251	0.887513		A	0.0393075
ITM2A	0.19657	BRD2	0.99957	No	6:32976969:G:A	synonymous_variant		9.82e-09	0.039229	A	1		multmyeloma_inc	0	A	450	235107	0.349694	336804	0.991756	0.0585251	0.887513			variant_not_in_PRS
TFF3	0.01591	C6orf136	0.94895	No	6:30647467:G:A	missense_variant		1.43e-167	0.44116	A	1		colon_inc	0	A	242	28700	0.0429632	336823	1.00938	0.0660136	0.887525		A	0.44116
WFDC2	0.79406	MAMSTR	0.0054856	No	19:48714048:A:G	splice_region_variant		1.19e-10	-0.0412693	G	0		ovary_inc	0	G	478	115451	0.330325	175477	1.00796	0.056095	0.887542			variant_not_in_PRS
TFF3	0.01591	HLA-B	3.8642e-05	No	6:31356797:C:T	synonymous_variant		5e-51	0.251626	T	1		colon_inc	0	T	164	20052	0.0303797	332722	0.989715	0.073148	0.887605			variant_not_in_PRS
FCRLB	2.51e-10	FCRLA	2.4445e-09	No	1:161710468:G:A	splice_region_variant		0	-0.359234	A	0		multmyeloma_inc	1	G	487	255738	0.380437	336751	0.991908	0.0575035	0.887641			variant_not_in_PRS
TNFRSF13C	0.26993	SLC25A17	2.7533e-05	No	22:40799078:G:A	synonymous_variant		3.43e-86	-0.451573	A	0		leuk_inc	0	A	42	14327	0.0213333	336774	0.97821	0.155931	0.887644			variant_not_in_PRS
ADGRE5	#N/A	SLC2A4	4.7123e-05	No	17:7283804:T:C	synonymous_variant		9.81e-18	0.0554797	C	1		leuk_inc	1	T	774	259011	0.385643	336821	0.993538	0.0459219	0.887738			variant_not_in_PRS
CD28	0.35779	SLC2A4	4.7123e-05	No	17:7283804:T:C	synonymous_variant		1e-14	0.0521607	C	1		leuk_inc	1	T	774	259011	0.385643	336821	0.993538	0.0459219	0.887738			variant_not_in_PRS
LY9	2.6039e-13	SLC2A4	4.7123e-05	No	17:7283804:T:C	synonymous_variant		6.35e-13	0.0483228	C	1		leuk_inc	1	T	774	259011	0.385643	336821	0.993538	0.0459219	0.887738			variant_not_in_PRS
CD48	1.7302e-05	SLC2A4	4.7123e-05	No	17:7283804:T:C	synonymous_variant		2.58e-12	0.0468123	C	1		leuk_inc	1	T	774	259011	0.385643	336821	0.993538	0.0459219	0.887738			variant_not_in_PRS
ICAM3	2.7302e-25	SLC2A4	4.7123e-05	No	17:7283804:T:C	synonymous_variant		3.13e-12	0.0462989	C	1		leuk_inc	1	T	774	259011	0.385643	336821	0.993538	0.0459219	0.887738			variant_not_in_PRS
LY75	7.4472e-46	SLC2A4	4.7123e-05	No	17:7283804:T:C	synonymous_variant		2.02e-10	0.042549	C	1		leuk_inc	1	T	774	259011	0.385643	336821	0.993538	0.0459219	0.887738			variant_not_in_PRS
L1CAM	1	SLC2A4	4.7123e-05	No	17:7283804:T:C	synonymous_variant		8e-09	0.0376106	C	1		leuk_inc	1	T	774	259011	0.385643	336821	0.993538	0.0459219	0.887738			variant_not_in_PRS
ANGPTL4	2.3089e-11	ANGPTL4	2.3089e-11	Yes	19:8373746:G:C	missense_variant		1.06e-27	-2.48559	C	0		breast_inc	0	C	3	56	0.00016811	175480	1.42087	0.593009	0.553613		G	2.48559
LTA	0.19685	MICB	4.0609e-05	No	6:31506138:G:C	splice_region_variant		9.78e-26	-1.42575	C	0		nhl_inc	0	C	2	371	0.000553705	336822	1.10536	0.710002	0.887805		G	1.42575
LILRB1	5.6502e-14	NCR3	0.00036824	No	6:31589604:G:A	missense_variant		1.13e-12	0.218743	A	1		nhl_inc	0	A	35	7077	0.0105575	336822	1.02433	0.170399	0.887828		A	0.218743
TNF	0.8033	NCR3	0.00036824	No	6:31589604:G:A	missense_variant		3.79e-09	0.186501	A	1		nhl_inc	0	A	35	7077	0.0105575	336822	1.02433	0.170399	0.887828			variant_not_in_PRS
TFF3	0.01591	PSORS1C1	0.00026534	No	6:31139956:C:T	3_prime_UTR_variant		2.08e-52	0.122765	T	1		colorectal_inc	0	T	1665	132665	0.199458	336738	0.996112	0.0276226	0.887849		T	0.122765
ICAM3	2.7302e-25	BTN1A1	1.9496e-08	No	6:26509154:C:T	missense_variant		2.14e-32	-0.11722	T	0		leuk_inc	0	T	243	81911	0.121962	336803	0.990384	0.0685208	0.887857		C	0.11722
TNFRSF4	0.00015133	BTN1A1	1.9496e-08	No	6:26509154:C:T	missense_variant		2.75e-29	0.108086	T	1		leuk_inc	0	T	243	81911	0.121962	336803	0.990384	0.0685208	0.887857			variant_not_in_PRS
CD74	0.24889	BTN1A1	1.9496e-08	No	6:26509154:C:T	missense_variant		6.06e-21	0.0887735	T	1		leuk_inc	0	T	243	81911	0.121962	336803	0.990384	0.0685208	0.887857			variant_not_in_PRS
TNFRSF9	0.32153	BTN1A1	1.9496e-08	No	6:26509154:C:T	missense_variant		1.35e-20	0.0887531	T	1		leuk_inc	0	T	243	81911	0.121962	336803	0.990384	0.0685208	0.887857			variant_not_in_PRS
TNFRSF8	0.86407	BTN1A1	1.9496e-08	No	6:26509154:C:T	missense_variant		1.51e-19	0.0890949	T	1		leuk_inc	0	T	243	81911	0.121962	336803	0.990384	0.0685208	0.887857			variant_not_in_PRS
IL12B	0.00011439	BTN1A1	1.9496e-08	No	6:26509154:C:T	missense_variant		2.53e-19	0.0878758	T	1		leuk_inc	0	T	243	81911	0.121962	336803	0.990384	0.0685208	0.887857			variant_not_in_PRS
IL2RA	0.054709	BTN1A1	1.9496e-08	No	6:26509154:C:T	missense_variant		8.61e-19	0.0871308	T	1		leuk_inc	0	T	243	81911	0.121962	336803	0.990384	0.0685208	0.887857			variant_not_in_PRS
IL12A_IL12B	#N/A	BTN1A1	1.9496e-08	No	6:26509154:C:T	missense_variant		3.21e-17	0.0831696	T	1		leuk_inc	0	T	243	81911	0.121962	336803	0.990384	0.0685208	0.887857			variant_not_in_PRS
LTA	0.19685	BTN1A1	1.9496e-08	No	6:26509154:C:T	missense_variant		2.24e-14	0.0755585	T	1		leuk_inc	0	T	243	81911	0.121962	336803	0.990384	0.0685208	0.887857			variant_not_in_PRS
SIGLEC6	0.0058774	BTN1A1	1.9496e-08	No	6:26509154:C:T	missense_variant		3e-14	0.0757333	T	1		leuk_inc	0	T	243	81911	0.121962	336803	0.990384	0.0685208	0.887857			variant_not_in_PRS
EPHA2	1.073e-05	BTN1A1	1.9496e-08	No	6:26509154:C:T	missense_variant		4.41e-10	0.0603066	T	1		leuk_inc	0	T	243	81911	0.121962	336803	0.990384	0.0685208	0.887857			variant_not_in_PRS
CD79B	0.9163	DMAC2	#N/A	No	19:41439932:T:A	5_prime_UTR_variant		2.03e-20	-0.0605544	A	0		leuk_inc	0	A	789	264319	0.393619	336757	0.993576	0.0457278	0.887912			variant_not_in_PRS
RNASET2	0.00026891	SLC17A2	1.4228e-06	No	6:25914625:G:A	missense_variant		1.15e-23	0.0983924	A	1		multmyeloma_inc	0	A	155	82191	0.122255	336779	0.988	0.0857147	0.88799			variant_not_in_PRS
ICAM3	2.7302e-25	SLC17A2	1.4228e-06	No	6:25914625:G:A	missense_variant		2.29e-22	-0.0972713	A	0		multmyeloma_inc	0	A	155	82191	0.122255	336779	0.988	0.0857147	0.88799			variant_not_in_PRS
IL5RA	2.6791e-08	SLC17A2	1.4228e-06	No	6:25914625:G:A	missense_variant		5.2e-14	-0.0745861	A	0		multmyeloma_inc	0	A	155	82191	0.122255	336779	0.988	0.0857147	0.88799			variant_not_in_PRS
SLAMF7	0.03635	SLC17A2	1.4228e-06	No	6:25914625:G:A	missense_variant		1.97e-09	-0.0606748	A	0		multmyeloma_inc	0	A	155	82191	0.122255	336779	0.988	0.0857147	0.88799			variant_not_in_PRS
NMNAT1	0.035353	NLK	0.99991	No	17:28192178:C:T	synonymous_variant		8.56e-11	-0.0930249	T	0		leuk_inc	0	T	108	36538	0.0544331	336615	0.986142	0.099078	0.887991		C	0.0930249
PRTG	1.1959e-07	MBP	0.28446	No	18:76980380:A:G	3_prime_UTR_variant		5.32e-18	0.0608449	G	1		liver_inc	0	G	263	224357	0.334561	335694	0.989455	0.0752722	0.887997			variant_not_in_PRS
GRN	0.069666	GPATCH8	1	No	17:44398594:A:C	missense_variant		6.16e-17	-0.165749	C	0		liver_inc	0	C	23	18970	0.0281946	336820	1.03025	0.211669	0.888034		A	0.165749
CLEC4C	5.7708e-07	COQ2	0.0013386	No	4:83269878:A:G	synonymous_variant		5.68e-14	0.0537231	G	1		leuk_inc	1	A	601	200013	0.297955	336652	1.00689	0.0487918	0.888041		G	0.0537231
CD74	0.24889	HLA-DPB1	5.3254e-10	No	6:33080863:A:G	missense_variant		2.25e-28	0.0830974	G	1		liver_inc	0	G	167	140428	0.209127	336148	1.01232	0.0870314	0.888088		G	0.0830974
C1QA	0.0038204	ZBTB40	1.0543e-10	No	1:22490621:G:A	missense_variant		3.28e-46	-0.354454	A	0		nhl_inc	0	A	57	11581	0.0172763	336819	1.01902	0.133968	0.888128		G	0.354454
ICAM3	2.7302e-25	HIST1H1A	7.1262e-08	No	6:26017314:T:C	missense_variant		4.32e-22	-0.0942342	C	0		multmyeloma_inc	0	C	162	85835	0.127664	336809	0.98823	0.0841678	0.888134			variant_not_in_PRS
RNASET2	0.00026891	HIST1H1A	7.1262e-08	No	6:26017314:T:C	missense_variant		3.39e-21	0.0903878	C	1		multmyeloma_inc	0	C	162	85835	0.127664	336809	0.98823	0.0841678	0.888134			variant_not_in_PRS
IL5RA	2.6791e-08	HIST1H1A	7.1262e-08	No	6:26017314:T:C	missense_variant		9.71e-13	-0.0689479	C	0		multmyeloma_inc	0	C	162	85835	0.127664	336809	0.98823	0.0841678	0.888134			variant_not_in_PRS
SLAMF7	0.03635	HIST1H1A	7.1262e-08	No	6:26017314:T:C	missense_variant		2.54e-09	-0.0587603	C	0		multmyeloma_inc	0	C	162	85835	0.127664	336809	0.98823	0.0841678	0.888134			variant_not_in_PRS
LTA	0.19685	VARS2	5.8321e-17	No	6:30914912:C:T	missense_variant		8.29e-11	0.124861	T	1		nhldiffuse_inc	0	T	46	18820	0.0280059	336822	0.979188	0.14962	0.888213		T	0.124861
FRZB	0.0010842	STK19	6.7428e-09	No	6:31980644:TCTC:T	splice_region_variant		1.92e-17	0.0785325	T	1		multmyeloma_inc	0	T	172	90714	0.134935	336778	0.988728	0.0806593	0.888236		T	0.0785325
SPON1	#N/A	STK19	6.7428e-09	No	6:31980644:TCTC:T	splice_region_variant		6.53e-10	0.0556804	T	1		multmyeloma_inc	0	T	172	90714	0.134935	336778	0.988728	0.0806593	0.888236		T	0.0556804
TNFSF13B	0.98193	STK19	6.7428e-09	No	6:31980644:TCTC:T	splice_region_variant		6.3e-09	0.0531568	T	1		multmyeloma_inc	0	T	172	90714	0.134935	336778	0.988728	0.0806593	0.888236		T	0.0531568
SPON2	2.6609e-15	SPON2	2.6609e-15	Yes	4:1171342:G:T	missense_variant		8.41e-165	-0.187504	T	0		liver_inc	1	G	255	214224	0.318535	336665	1.01072	0.0758827	0.888253			variant_not_in_PRS
LY75	7.4472e-46	LY75	7.4472e-46	Yes	2:159890289:T:C	synonymous_variant		2.38e-57	0.20326	C	1		leuk_inc	0	C	143	47184	0.070255	336823	1.01232	0.0871307	0.888272		C	0.20326
CD22	0.8044	CD22	0.8044	Yes	19:35345697:C:A	synonymous_variant		2.34e-14	0.14163	A	1		nhl_inc	0	A	98	20620	0.0307617	336750	0.985661	0.102898	0.888372		A	0.14163
CRTAM	8.0626e-09	AGER	6.3528e-16	No	6:32183666:C:T	missense_variant		5.24e-23	0.131296	T	1		nhldiffuse_inc	0	T	110	43921	0.0653628	336820	1.01392	0.0986765	0.888551			variant_not_in_PRS
CR2	4.7399e-19	AGER	6.3528e-16	No	6:32183666:C:T	missense_variant		4.09e-21	-0.125484	T	0		nhldiffuse_inc	0	T	110	43921	0.0653628	336820	1.01392	0.0986765	0.888551			variant_not_in_PRS
GZMA	2.0457e-06	AGER	6.3528e-16	No	6:32183666:C:T	missense_variant		1.63e-19	0.119837	T	1		nhldiffuse_inc	0	T	110	43921	0.0653628	336820	1.01392	0.0986765	0.888551			variant_not_in_PRS
SIGLEC6	0.0058774	AGER	6.3528e-16	No	6:32183666:C:T	missense_variant		8.45e-12	-0.09133	T	0		nhldiffuse_inc	0	T	110	43921	0.0653628	336820	1.01392	0.0986765	0.888551		C	0.09133
SIGLEC10	6.8352e-06	AGER	6.3528e-16	No	6:32183666:C:T	missense_variant		4.9e-11	0.0874443	T	1		nhldiffuse_inc	0	T	110	43921	0.0653628	336820	1.01392	0.0986765	0.888551			variant_not_in_PRS
CD83	0.0052136	AGER	6.3528e-16	No	6:32183666:C:T	missense_variant		7.87e-11	0.0856412	T	1		nhldiffuse_inc	0	T	110	43921	0.0653628	336820	1.01392	0.0986765	0.888551		T	0.0856412
ADGRE5	#N/A	AGER	6.3528e-16	No	6:32183666:C:T	missense_variant		7.79e-09	0.0748529	T	1		nhldiffuse_inc	0	T	110	43921	0.0653628	336820	1.01392	0.0986765	0.888551			variant_not_in_PRS
TNR	0.52437	ULK3	0.0020258	No	15:74839320:A:G	synonymous_variant		3.04e-11	0.047555	G	1		lung_inc	1	A	1516	183100	0.274056	336822	1.00426	0.0303372	0.888596			variant_not_in_PRS
CRTAM	8.0626e-09	CRTAM	8.0626e-09	Yes	11:122871446:C:A	3_prime_UTR_variant		2.26e-12	0.0694351	A	1		leuk_inc	0	A	249	82303	0.122656	336519	1.00954	0.0678094	0.888598			variant_not_in_PRS
EGFL7	5.5498e-18	BATF2	0.58536	No	11:64996899:C:T	missense_variant		2e-09	-0.117287	T	0		oesoph_inc	0	T	43	18341	0.0272903	336823	1.02193	0.154876	0.888606			variant_not_in_PRS
ADGRE2	#N/A	CLEC4M	6.5585e-07	No	19:7766742:G:A	missense_variant		1.06e-10	-0.0444673	A	0		nhl_inc	0	A	984	203541	0.303609	336823	1.0054	0.0384233	0.88863			variant_not_in_PRS
DSC2	5.1749e-08	NPHS1	2.5376e-14	No	19:35841720:C:T	missense_variant		3.1e-15	1.28432	T	1		nhl_inc	0	T	1	250	0.000372599	336823	0.868985	1.00293	0.888645		T	1.28432
DLL1	0.99999	NPHS1	2.5376e-14	No	19:35841720:C:T	missense_variant		1.14e-09	0.991722	T	1		nhl_inc	0	T	1	250	0.000372599	336823	0.868985	1.00293	0.888645		T	0.991722
CANT1	2.5437e-06	NPHS1	2.5376e-14	No	19:35841720:C:T	missense_variant		2.5e-09	1.00083	T	1		nhl_inc	0	T	1	250	0.000372599	336823	0.868985	1.00293	0.888645		T	1.00083
CD79B	0.9163	NPHS1	2.5376e-14	No	19:35841720:C:T	missense_variant		9.87e-09	0.964581	T	1		nhl_inc	0	T	1	250	0.000372599	336823	0.868985	1.00293	0.888645		T	0.964581
GOLM2	#N/A	CACFD1	0.00080583	No	9:133468365:G:A	missense_variant		5.73e-09	-0.0636186	A	0		multmyeloma_inc	0	A	127	65593	0.0975592	336821	1.0132	0.093722	0.888694			variant_not_in_PRS
EFNA1	0.46263	PBXIP1	9.7925e-11	No	1:154945876:G:A	synonymous_variant		1.01e-15	-0.082155	A	0		kidneywho_inc	0	A	235	73661	0.109697	336818	0.990355	0.0692978	0.88877		G	0.082155
LY9	2.6039e-13	ITLN1	3.4119e-06	No	1:160882232:C:T	non_coding_transcript_exon_variant		7.43e-216	0.219683	T	1		liver_inc	1	C	255	214928	0.319459	336793	1.01069	0.0760546	0.88878			variant_not_in_PRS
HAVCR1	8.5105e-07	SOX30	0.99825	No	5:157638238:G:A	synonymous_variant		8.58e-12	-0.593713	A	0		liver_inc	0	A	1	748	0.00111187	336820	1.14971	0.997906	0.888815			variant_not_in_PRS
RNASET2	0.00026891	HIST1H2AA	0.0014225	No	6:25726393:C:T	synonymous_variant		1.7e-10	0.0452924	T	1		multmyeloma_inc	0	T	355	184449	0.274336	336820	1.00876	0.062411	0.88888			variant_not_in_PRS
CD79B	0.9163	SURF6	6.449e-07	No	9:133332667:G:A	missense_variant		1.44e-22	0.0654639	A	1		nhl_inc	0	A	1175	242876	0.362286	336821	1.00514	0.0367145	0.888902			variant_not_in_PRS
DLL1	0.99999	SURF6	6.449e-07	No	9:133332667:G:A	missense_variant		9.78e-11	0.0427293	A	1		nhl_inc	0	A	1175	242876	0.362286	336821	1.00514	0.0367145	0.888902		A	0.0427293
GALNT3	7.4143e-09	SURF6	6.449e-07	No	9:133332667:G:A	missense_variant		2.57e-09	-0.0411463	A	0		nhl_inc	0	A	1175	242876	0.362286	336821	1.00514	0.0367145	0.888902			variant_not_in_PRS
CD74	0.24889	SURF6	6.449e-07	No	9:133332667:G:A	missense_variant		3.23e-09	0.038104	A	1		nhl_inc	0	A	1175	242876	0.362286	336821	1.00514	0.0367145	0.888902			variant_not_in_PRS
MSLN	5.8751e-25	PRR25	5.0229e-10	No	16:813498:G:C	missense_variant		9.03e-09	-0.110649	C	0		lung_inc	0	C	151	18310	0.0274047	336822	1.01166	0.083001	0.888921			variant_not_in_PRS
GRN	0.069666	CELSR2	0.99994	No	1:109273561:C:A	missense_variant		6.84e-10	-0.731167	A	0		leuk_inc	0	A	1	377	0.000561132	336819	0.86936	1.00259	0.888947		C	0.731167
LTA	0.19685	VARS2	5.8321e-17	No	6:30915026:G:A	missense_variant		1.01e-10	0.124751	A	1		nhldiffuse_inc	0	A	46	18818	0.0280031	336820	0.979325	0.149619	0.88895			variant_not_in_PRS
SPINT1	1.0175e-05	ASGR1	3.8718e-15	No	17:7176997:C:T	synonymous_variant		3.25e-27	0.0896892	T	1		lungscc_inc	0	T	217	129446	0.192495	336795	1.01063	0.0757797	0.888988		T	0.0896892
CDCP1	0.0001002	ASGR1	3.8718e-15	No	17:7176997:C:T	synonymous_variant		8.61e-14	0.0542358	T	1		lungscc_inc	0	T	217	129446	0.192495	336795	1.01063	0.0757797	0.888988		T	0.0542358
NT5E	2.2881e-11	ABHD12	1.9476e-05	No	20:25302308:A:G	synonymous_variant		4.49e-12	-0.0450199	G	0		liver_inc	0	G	355	298854	0.444171	336817	1.01002	0.0714476	0.889021		A	0.0450199
WFDC2	0.79406	UMOD	3.0798e-17	No	16:20348509:C:T	synonymous_variant		1.72e-19	-0.0711851	T	0		nhl_inc	0	T	587	121482	0.181206	336823	1.00642	0.0458415	0.889023		C	0.0711851
EFNA4	0.00035006	UMOD	3.0798e-17	No	16:20348509:C:T	synonymous_variant		4e-18	-0.0720677	T	0		nhl_inc	0	T	587	121482	0.181206	336823	1.00642	0.0458415	0.889023		C	0.0720677
BTN2A1	3.3959e-21	UMOD	3.0798e-17	No	16:20348509:C:T	synonymous_variant		1.46e-17	-0.0703494	T	0		nhl_inc	0	T	587	121482	0.181206	336823	1.00642	0.0458415	0.889023			variant_not_in_PRS
PTGDS	0.0050922	UMOD	3.0798e-17	No	16:20348509:C:T	synonymous_variant		1.34e-16	-0.0663198	T	0		nhl_inc	0	T	587	121482	0.181206	336823	1.00642	0.0458415	0.889023		C	0.0663198
DSC2	5.1749e-08	UMOD	3.0798e-17	No	16:20348509:C:T	synonymous_variant		1.71e-14	-0.0629022	T	0		nhl_inc	0	T	587	121482	0.181206	336823	1.00642	0.0458415	0.889023			variant_not_in_PRS
RELT	1.0729e-06	UMOD	3.0798e-17	No	16:20348509:C:T	synonymous_variant		1.59e-13	-0.0564811	T	0		nhl_inc	0	T	587	121482	0.181206	336823	1.00642	0.0458415	0.889023			variant_not_in_PRS
DLL1	0.99999	UMOD	3.0798e-17	No	16:20348509:C:T	synonymous_variant		2.51e-13	-0.0604709	T	0		nhl_inc	0	T	587	121482	0.181206	336823	1.00642	0.0458415	0.889023			variant_not_in_PRS
CDH3	2.7988e-10	UMOD	3.0798e-17	No	16:20348509:C:T	synonymous_variant		2.56e-13	-0.0607816	T	0		nhl_inc	0	T	587	121482	0.181206	336823	1.00642	0.0458415	0.889023			variant_not_in_PRS
LAIR1	3.2563e-07	UMOD	3.0798e-17	No	16:20348509:C:T	synonymous_variant		1.58e-12	-0.0565497	T	0		nhl_inc	0	T	587	121482	0.181206	336823	1.00642	0.0458415	0.889023			variant_not_in_PRS
EPHA2	1.073e-05	UMOD	3.0798e-17	No	16:20348509:C:T	synonymous_variant		1.07e-11	-0.0560791	T	0		nhl_inc	0	T	587	121482	0.181206	336823	1.00642	0.0458415	0.889023		C	0.0560791
TNFRSF1B	0.50201	UMOD	3.0798e-17	No	16:20348509:C:T	synonymous_variant		1.19e-11	-0.0559496	T	0		nhl_inc	0	T	587	121482	0.181206	336823	1.00642	0.0458415	0.889023			variant_not_in_PRS
CD79B	0.9163	UMOD	3.0798e-17	No	16:20348509:C:T	synonymous_variant		1.94e-11	-0.0561989	T	0		nhl_inc	0	T	587	121482	0.181206	336823	1.00642	0.0458415	0.889023		C	0.0561989
TNFRSF9	0.32153	UMOD	3.0798e-17	No	16:20348509:C:T	synonymous_variant		2.44e-11	-0.0542137	T	0		nhl_inc	0	T	587	121482	0.181206	336823	1.00642	0.0458415	0.889023		C	0.0542137
CD300E	0.023692	UMOD	3.0798e-17	No	16:20348509:C:T	synonymous_variant		3.21e-11	-0.0543088	T	0		nhl_inc	0	T	587	121482	0.181206	336823	1.00642	0.0458415	0.889023		C	0.0543088
CD27	0.010011	UMOD	3.0798e-17	No	16:20348509:C:T	synonymous_variant		3.28e-11	-0.0549997	T	0		nhl_inc	0	T	587	121482	0.181206	336823	1.00642	0.0458415	0.889023		C	0.0549997
TNFRSF4	0.00015133	UMOD	3.0798e-17	No	16:20348509:C:T	synonymous_variant		4.86e-11	-0.0537965	T	0		nhl_inc	0	T	587	121482	0.181206	336823	1.00642	0.0458415	0.889023			variant_not_in_PRS
CKAP4	0.50863	UMOD	3.0798e-17	No	16:20348509:C:T	synonymous_variant		1.67e-10	-0.052927	T	0		nhl_inc	0	T	587	121482	0.181206	336823	1.00642	0.0458415	0.889023			variant_not_in_PRS
EDA2R	0.00054689	UMOD	3.0798e-17	No	16:20348509:C:T	synonymous_variant		3.06e-10	-0.0417027	T	0		nhl_inc	0	T	587	121482	0.181206	336823	1.00642	0.0458415	0.889023			variant_not_in_PRS
PLAUR	0.0053378	UMOD	3.0798e-17	No	16:20348509:C:T	synonymous_variant		7.36e-10	-0.0505937	T	0		nhl_inc	0	T	587	121482	0.181206	336823	1.00642	0.0458415	0.889023		C	0.0505937
IL18BP	1.484e-08	UMOD	3.0798e-17	No	16:20348509:C:T	synonymous_variant		2.16e-09	-0.0482383	T	0		nhl_inc	0	T	587	121482	0.181206	336823	1.00642	0.0458415	0.889023			variant_not_in_PRS
CD74	0.24889	UMOD	3.0798e-17	No	16:20348509:C:T	synonymous_variant		3.99e-09	-0.0473863	T	0		nhl_inc	0	T	587	121482	0.181206	336823	1.00642	0.0458415	0.889023		C	0.0473863
TNFRSF14	0.80752	UMOD	3.0798e-17	No	16:20348509:C:T	synonymous_variant		7.32e-09	-0.0480108	T	0		nhl_inc	0	T	587	121482	0.181206	336823	1.00642	0.0458415	0.889023		C	0.0480108
TFPI2	0.00084274	SLC45A4	0.00010424	No	8:141212275:A:G	synonymous_variant		1.37e-10	0.0400804	G	1		multmyeloma_inc	1	A	524	274788	0.408691	336822	0.992095	0.0569174	0.889104			variant_not_in_PRS
TFF3	0.01591	TRIM39	0.99474	No	6:30329752:T:C	synonymous_variant		4.72e-32	0.0896909	C	1		colon_inc	0	C	1202	145300	0.217476	336823	0.99544	0.0327831	0.889132			variant_not_in_PRS
ADA2	#N/A	FAM83E	9.4341e-11	No	19:48613298:A:G	synonymous_variant		3.41e-13	-0.0499513	G	0		multmyeloma_inc	1	A	393	207718	0.308933	336822	0.991567	0.060806	0.889238			variant_not_in_PRS
SDC1	0.0084118	FAM83E	9.4341e-11	No	19:48613298:A:G	synonymous_variant		3.33e-12	-0.0476121	G	0		multmyeloma_inc	1	A	393	207718	0.308933	336822	0.991567	0.060806	0.889238			variant_not_in_PRS
GALNT10	1.987e-05	FAM83E	9.4341e-11	No	19:48613298:A:G	synonymous_variant		1.85e-11	-0.0462251	G	0		multmyeloma_inc	1	A	393	207718	0.308933	336822	0.991567	0.060806	0.889238			variant_not_in_PRS
CD28	0.35779	FAM83E	9.4341e-11	No	19:48613298:A:G	synonymous_variant		2.6e-09	-0.0420614	G	0		multmyeloma_inc	1	A	393	207718	0.308933	336822	0.991567	0.060806	0.889238			variant_not_in_PRS
CXCL17	0.0048138	ABCA9	9.4911e-48	No	17:68989851:T:G	missense_variant		2.04e-09	-0.0361704	G	0		oesophadeno_inc	1	T	371	231847	0.344927	336619	0.991123	0.0640893	0.889353		T	0.0361704
CEACAM5	4.1625e-10	FGF21	0.029439	No	19:48756272:A:G	synonymous_variant		5.09e-209	-0.204008	G	0		colorectal_inc	1	A	3791	298369	0.448573	336801	1.00308	0.0220936	0.889416			variant_not_in_PRS
LRP11	0.0039782	RAET1G	6.8212e-06	No	6:149918194:C:T	synonymous_variant		4.55e-34	-0.117096	T	0		kidneywho_inc	0	T	280	86046	0.128149	336819	1.00897	0.0642252	0.889447		C	0.117096
ITGB7	2.3661e-06	ACAP1	0.067617	No	17:7342052:A:G	synonymous_variant		1.86e-12	0.04605	G	1		nhl_inc	0	G	1400	291402	0.434655	336821	0.995067	0.035608	0.88954		G	0.04605
HYOU1	0.86105	PRODH2	2.452e-13	No	19:35812762:G:C	missense_variant		2.79e-09	0.0503942	C	1		multmyeloma_inc	0	C	219	115610	0.171943	336823	0.989736	0.0743197	0.889591			variant_not_in_PRS
TNFRSF13B	2.0908e-15	TNFRSF13B	2.0908e-15	Yes	17:16939598:A:G	synonymous_variant		1.45e-31	-0.0761144	G	0		nhldiffuse_inc	0	G	677	271629	0.404228	336822	1.00697	0.0500198	0.889633			variant_not_in_PRS
LTA	0.19685	HLA-DQA2	1.0089e-05	No	6:32746405:GA:G	3_prime_UTR_variant		2.08e-82	-0.123858	G	0		nhldiffuse_inc	0	G	750	301167	0.449345	335952	1.00696	0.0499912	0.889644		GA	0.123858
CD74	0.24889	HLA-DQA2	1.0089e-05	No	6:32746405:GA:G	3_prime_UTR_variant		2.51e-28	-0.0680386	G	0		nhldiffuse_inc	0	G	750	301167	0.449345	335952	1.00696	0.0499912	0.889644			variant_not_in_PRS
GZMA	2.0457e-06	HLA-DQA2	1.0089e-05	No	6:32746405:GA:G	3_prime_UTR_variant		4.52e-23	0.0636112	G	1		nhldiffuse_inc	0	G	750	301167	0.449345	335952	1.00696	0.0499912	0.889644			variant_not_in_PRS
RNASET2	0.00026891	HLA-DQA2	1.0089e-05	No	6:32746405:GA:G	3_prime_UTR_variant		1.21e-18	-0.0558179	G	0		nhldiffuse_inc	0	G	750	301167	0.449345	335952	1.00696	0.0499912	0.889644			variant_not_in_PRS
ICAM3	2.7302e-25	HLA-DQA2	1.0089e-05	No	6:32746405:GA:G	3_prime_UTR_variant		1.71e-11	0.0434517	G	1		nhldiffuse_inc	0	G	750	301167	0.449345	335952	1.00696	0.0499912	0.889644			variant_not_in_PRS
IL2RA	0.054709	HLA-DQA2	1.0089e-05	No	6:32746405:GA:G	3_prime_UTR_variant		5.08e-11	-0.0421893	G	0		nhldiffuse_inc	0	G	750	301167	0.449345	335952	1.00696	0.0499912	0.889644			variant_not_in_PRS
TNFRSF4	0.00015133	HLA-DQA2	1.0089e-05	No	6:32746405:GA:G	3_prime_UTR_variant		5.65e-11	-0.0410942	G	0		nhldiffuse_inc	0	G	750	301167	0.449345	335952	1.00696	0.0499912	0.889644			variant_not_in_PRS
ADGRE5	#N/A	HLA-DQA2	1.0089e-05	No	6:32746405:GA:G	3_prime_UTR_variant		6.54e-10	0.038867	G	1		nhldiffuse_inc	0	G	750	301167	0.449345	335952	1.00696	0.0499912	0.889644		G	0.038867
LTA	0.19685	DDX39B	0.99725	No	6:31538871:G:T	synonymous_variant		2.18e-239	-0.243324	T	0		leuk_inc	1	G	516	172718	0.257224	336738	0.99292	0.0512303	0.889692			variant_not_in_PRS
CD22	0.8044	DDX39B	0.99725	No	6:31538871:G:T	synonymous_variant		5.06e-42	-0.0984056	T	0		leuk_inc	1	G	516	172718	0.257224	336738	0.99292	0.0512303	0.889692			variant_not_in_PRS
LILRB1	5.6502e-14	DDX39B	0.99725	No	6:31538871:G:T	synonymous_variant		1.73e-16	0.0599704	T	1		leuk_inc	1	G	516	172718	0.257224	336738	0.99292	0.0512303	0.889692			variant_not_in_PRS
IL12B	0.00011439	DDX39B	0.99725	No	6:31538871:G:T	synonymous_variant		1.22e-15	0.0585282	T	1		leuk_inc	1	G	516	172718	0.257224	336738	0.99292	0.0512303	0.889692			variant_not_in_PRS
IL12A_IL12B	#N/A	DDX39B	0.99725	No	6:31538871:G:T	synonymous_variant		1.36e-14	0.0568101	T	1		leuk_inc	1	G	516	172718	0.257224	336738	0.99292	0.0512303	0.889692			variant_not_in_PRS
SIGLEC10	6.8352e-06	DDX39B	0.99725	No	6:31538871:G:T	synonymous_variant		2.87e-12	0.0516472	T	1		leuk_inc	1	G	516	172718	0.257224	336738	0.99292	0.0512303	0.889692			variant_not_in_PRS
CRH	0.71614	DDX39B	0.99725	No	6:31538871:G:T	synonymous_variant		5.36e-10	-0.0465887	T	0		leuk_inc	1	G	516	172718	0.257224	336738	0.99292	0.0512303	0.889692			variant_not_in_PRS
CD5	2.3074e-10	DDX39B	0.99725	No	6:31538871:G:T	synonymous_variant		1.36e-09	-0.0447645	T	0		leuk_inc	1	G	516	172718	0.257224	336738	0.99292	0.0512303	0.889692			variant_not_in_PRS
TNFRSF1B	0.50201	DDX39B	0.99725	No	6:31538871:G:T	synonymous_variant		7.68e-09	0.0418829	T	1		leuk_inc	1	G	516	172718	0.257224	336738	0.99292	0.0512303	0.889692			variant_not_in_PRS
NOMO1	1.702e-19	ABCC6	5.6167e-35	No	16:16150727:C:T	synonymous_variant		6.16e-23	-0.293338	T	0		liver_inc	0	T	10	8173	0.0121473	336823	1.04513	0.318287	0.889698		C	0.293338
EFNA1	0.46263	PKLR	3.4869e-07	No	1:155290592:G:T	synonymous_variant		3.9e-107	-0.159493	T	0		kidneywho_inc	0	T	564	176069	0.262642	336262	0.993228	0.049004	0.889723			variant_not_in_PRS
CEACAM5	4.1625e-10	FUT6	NA	No	19:5832578:A:C	splice_region_variant		1.89e-10	-0.0424912	C	0		colorectal_inc	0	C	3731	294301	0.442783	336544	1.00307	0.0221233	0.889771			variant_not_in_PRS
THBS2	0.55641	THBS2	0.55641	Yes	6:169248672:G:A	synonymous_variant		0	0.297275	A	1		liver_inc	0	A	205	175452	0.260757	336821	0.988823	0.0811039	0.889777		A	0.297275
TNFRSF13C	0.26993	FAM83F	1.762e-11	No	22:40021776:C:T	synonymous_variant		6.92e-11	0.0465547	T	1		nhldiffuse_inc	0	T	468	189300	0.281706	336819	0.992463	0.0546026	0.889801			variant_not_in_PRS
SIRPB1	2.3107e-12	SIRPB1	2.3107e-12	Yes	20:1571031:C:T	stop_gained		5.03e-15	-1.85223	T	0		nhl_inc	0	T	0	86	0.000127663	336823	1.21852	1.42794	0.889917		C	1.85223
PLAUR	0.0053378	NEURL4	0.99999	No	17:7325519:A:T	non_coding_transcript_exon_variant		5.59e-12	1.11068	T	1		lung_inc	0	T	2	262	0.000391961	336768	0.906255	0.711437	0.889956			variant_not_in_PRS
BTN3A2	1.1002e-10	HLA-DOB	1.9197e-06	No	6:32813747:C:T	missense_variant		6.92e-11	0.106004	T	1		nhl_inc	0	T	143	29268	0.0436657	336775	1.01195	0.0858598	0.889991		T	0.106004
LTA	0.19685	HLA-DOB	1.9197e-06	No	6:32813747:C:T	missense_variant		1.27e-09	0.0979866	T	1		nhl_inc	0	T	143	29268	0.0436657	336775	1.01195	0.0858598	0.889991		T	0.0979866
CD83	0.0052136	CD83	0.0052136	Yes	6:14117803:G:A	5_prime_UTR_variant		8.14e-140	0.193987	A	1		nhldiffuse_inc	0	A	360	146254	0.217668	336784	0.991776	0.0597077	0.889995		A	0.193987
LY9	2.6039e-13	ITLN1	3.4119e-06	No	1:160882256:T:C	non_coding_transcript_exon_variant		1.14e-214	0.219488	C	1		liver_inc	1	T	255	214964	0.319496	336810	1.01058	0.0760592	0.889997			variant_not_in_PRS
REG3A	0.00062895	NOTCH4	2.0544e-23	No	6:32223881:T:TAGCAGC	disruptive_inframe_insertion		1.83e-14	0.0705236	TAGCAGC	1		oesoph_inc	0	TAGCAGC	212	90877	0.136042	334782	1.01044	0.0751097	0.890002			variant_not_in_PRS
CLEC5A	0.12568	CLEC5A	0.12568	Yes	7:141930148:AT:A	frameshift_variant		5.66e-29	-3.06082	A	0		lung_inc	0	A	0	84	0.000124695	336823	0.820429	1.43179	0.890052		AT	3.06082
CLEC4C	5.7708e-07	GDF3	4.0734e-05	No	12:7689991:C:G	missense_variant		3.03e-46	-0.268684	G	0		leuk_inc	0	G	63	21504	0.0320157	336819	0.98244	0.128168	0.890063			variant_not_in_PRS
IL12RB1	9.3569e-15	IQCN	#N/A	No	19:18265597:T:A	missense_variant		7.89e-55	0.103107	A	1		nhl_inc	0	A	1364	282444	0.421305	336820	1.00495	0.0357249	0.890088			variant_not_in_PRS
SIRPB1	2.3107e-12	SIRPB2	0.00036633	No	20:1478601:C:T	missense_variant		1.27e-22	0.299156	T	1		kidneywho_inc	0	T	27	8214	0.0122335	336820	1.02717	0.194041	0.890103		T	0.299156
ARSA	1.0893e-11	GNPTAB	7.6824e-19	No	12:101753469:TGA:T	frameshift_variant		7.1e-45	1.98306	T	1		multmyeloma_inc	0	T	0	343	0.000509392	336676	0.822681	1.41269	0.890108			variant_not_in_PRS
RNASET2	0.00026891	GNPTAB	7.6824e-19	No	12:101753469:TGA:T	frameshift_variant		1.23e-21	1.34716	T	1		multmyeloma_inc	0	T	0	343	0.000509392	336676	0.822681	1.41269	0.890108		T	1.34716
IDS	0.9964	GNPTAB	7.6824e-19	No	12:101753469:TGA:T	frameshift_variant		8.52e-10	0.899277	T	1		multmyeloma_inc	0	T	0	343	0.000509392	336676	0.822681	1.41269	0.890108		T	0.899277
ITGB7	2.3661e-06	SZT2	2.3263e-14	No	1:43420823:C:T	missense_variant		2.57e-09	0.0393368	T	1		liver_inc	0	T	336	283343	0.421111	336822	1.00998	0.0719343	0.890202			variant_not_in_PRS
TNFRSF21	0.040615	ADGRF4	#N/A	No	6:47716855:G:A	splice_region_variant		2.5e-10	0.0421463	A	1		liver_inc	1	G	286	242942	0.361834	336104	0.989852	0.0739107	0.890236			variant_not_in_PRS
LTBR	0.3058	SERPINA10	4.1522e-11	No	14:94290606:G:C	synonymous_variant		3.13e-160	0.470942	C	1		kidneywho_inc	0	C	72	22652	0.0337329	336823	0.983545	0.120236	0.890247			variant_not_in_PRS
RTN4R	0.95882	SERPINA10	4.1522e-11	No	14:94290606:G:C	synonymous_variant		8.04e-20	0.160693	C	1		kidneywho_inc	0	C	72	22652	0.0337329	336823	0.983545	0.120236	0.890247			variant_not_in_PRS
HYOU1	0.86105	SERPINA10	4.1522e-11	No	14:94290606:G:C	synonymous_variant		5.15e-16	0.143241	C	1		kidneywho_inc	0	C	72	22652	0.0337329	336823	0.983545	0.120236	0.890247			variant_not_in_PRS
FAP	1.9009e-28	TNXB	0.018547	No	6:32061638:T:C	synonymous_variant		4.44e-17	0.0530584	C	1		liver_inc	1	T	397	333883	0.496226	336822	1.00982	0.0708096	0.890259			variant_not_in_PRS
TNFSF13B	0.98193	TNXB	0.018547	No	6:32061638:T:C	synonymous_variant		1.87e-15	0.0495803	C	1		liver_inc	1	T	397	333883	0.496226	336822	1.00982	0.0708096	0.890259			variant_not_in_PRS
PROC	1.9118e-05	TNXB	0.018547	No	6:32061638:T:C	synonymous_variant		2.62e-15	0.0499439	C	1		liver_inc	1	T	397	333883	0.496226	336822	1.00982	0.0708096	0.890259		C	0.0499439
MSR1	2.1571e-20	TNXB	0.018547	No	6:32061638:T:C	synonymous_variant		1.12e-14	-0.0468865	C	0		liver_inc	1	T	397	333883	0.496226	336822	1.00982	0.0708096	0.890259			variant_not_in_PRS
TGFBI	5.9686e-08	TNXB	0.018547	No	6:32061638:T:C	synonymous_variant		2.41e-14	0.0491049	C	1		liver_inc	1	T	397	333883	0.496226	336822	1.00982	0.0708096	0.890259			variant_not_in_PRS
ADA2	#N/A	TNXB	0.018547	No	6:32061638:T:C	synonymous_variant		2.14e-12	-0.0445935	C	0		liver_inc	1	T	397	333883	0.496226	336822	1.00982	0.0708096	0.890259			variant_not_in_PRS
TXNDC15	0.0096478	TNXB	0.018547	No	6:32061638:T:C	synonymous_variant		1.24e-11	-0.0439415	C	0		liver_inc	1	T	397	333883	0.496226	336822	1.00982	0.0708096	0.890259			variant_not_in_PRS
IGFBP7	0.0012873	TNXB	0.018547	No	6:32061638:T:C	synonymous_variant		5.51e-11	-0.0398404	C	0		liver_inc	1	T	397	333883	0.496226	336822	1.00982	0.0708096	0.890259			variant_not_in_PRS
PLA2G15	0.37838	TNXB	0.018547	No	6:32061638:T:C	synonymous_variant		5.45e-10	-0.0401782	C	0		liver_inc	1	T	397	333883	0.496226	336822	1.00982	0.0708096	0.890259			variant_not_in_PRS
F9	0.99776	TNXB	0.018547	No	6:32061638:T:C	synonymous_variant		1.07e-09	0.0389848	C	1		liver_inc	1	T	397	333883	0.496226	336822	1.00982	0.0708096	0.890259		C	0.0389848
DDR1	4.6331e-06	TNXB	0.018547	No	6:32061638:T:C	synonymous_variant		4.1e-09	0.0375885	C	1		liver_inc	1	T	397	333883	0.496226	336822	1.00982	0.0708096	0.890259			variant_not_in_PRS
SIGLEC10	6.8352e-06	SIGLEC8	3.2193e-07	No	19:51457686:A:G	missense_variant		3.59e-49	-0.188677	G	0		liver_inc	0	G	53	45965	0.0683118	336823	0.980575	0.142178	0.890262			variant_not_in_PRS
LTA	0.19685	TAP2	6.799e-08	No	6:32830573:A:C	non_coding_transcript_exon_variant		3.2e-77	-0.178982	C	0		nhldiffuse_inc	0	C	212	84806	0.12621	336812	1.01021	0.0736245	0.890283			variant_not_in_PRS
CD74	0.24889	TAP2	6.799e-08	No	6:32830573:A:C	non_coding_transcript_exon_variant		3.56e-45	-0.129918	C	0		nhldiffuse_inc	0	C	212	84806	0.12621	336812	1.01021	0.0736245	0.890283		A	0.129918
IL10	0.0058874	TAP2	6.799e-08	No	6:32830573:A:C	non_coding_transcript_exon_variant		2.64e-15	0.0783598	C	1		nhldiffuse_inc	0	C	212	84806	0.12621	336812	1.01021	0.0736245	0.890283		C	0.0783598
IL12RB1	9.3569e-15	IL12RB1	9.3569e-15	Yes	19:18072285:C:T	missense_variant		2.76e-15	-0.245509	T	0		nhl_inc	0	T	34	7230	0.0107831	336822	0.976451	0.172794	0.89031		C	0.245509
IL12RB1	9.3569e-15	COMP	1.3462e-09	No	19:18786630:T:C	missense_variant		5.92e-09	-0.0848031	C	0		leuk_inc	0	C	107	36269	0.0539998	336816	0.98637	0.0995115	0.890314		T	0.0848031
ICAM3	2.7302e-25	PGBD1	4.7252e-10	No	6:28301047:A:G	missense_variant		1.63e-40	-0.133575	G	0		leuk_inc	0	G	239	79215	0.117946	336823	1.00956	0.069077	0.890429		A	0.133575
TNFRSF4	0.00015133	PGBD1	4.7252e-10	No	6:28301047:A:G	missense_variant		1.38e-37	0.12493	G	1		leuk_inc	0	G	239	79215	0.117946	336823	1.00956	0.069077	0.890429		G	0.12493
CD74	0.24889	PGBD1	4.7252e-10	No	6:28301047:A:G	missense_variant		7.11e-29	0.106917	G	1		leuk_inc	0	G	239	79215	0.117946	336823	1.00956	0.069077	0.890429		G	0.106917
IL2RA	0.054709	PGBD1	4.7252e-10	No	6:28301047:A:G	missense_variant		1.03e-26	0.106693	G	1		leuk_inc	0	G	239	79215	0.117946	336823	1.00956	0.069077	0.890429		G	0.106693
IL12B	0.00011439	PGBD1	4.7252e-10	No	6:28301047:A:G	missense_variant		1.92e-26	0.105447	G	1		leuk_inc	0	G	239	79215	0.117946	336823	1.00956	0.069077	0.890429		G	0.105447
TNFRSF8	0.86407	PGBD1	4.7252e-10	No	6:28301047:A:G	missense_variant		2.25e-26	0.106154	G	1		leuk_inc	0	G	239	79215	0.117946	336823	1.00956	0.069077	0.890429		G	0.106154
IL12A_IL12B	#N/A	PGBD1	4.7252e-10	No	6:28301047:A:G	missense_variant		5.8e-25	0.103144	G	1		leuk_inc	0	G	239	79215	0.117946	336823	1.00956	0.069077	0.890429		G	0.103144
TNFRSF9	0.32153	PGBD1	4.7252e-10	No	6:28301047:A:G	missense_variant		1.27e-24	0.099081	G	1		leuk_inc	0	G	239	79215	0.117946	336823	1.00956	0.069077	0.890429		G	0.099081
LTA	0.19685	PGBD1	4.7252e-10	No	6:28301047:A:G	missense_variant		7.01e-18	0.0864161	G	1		leuk_inc	0	G	239	79215	0.117946	336823	1.00956	0.069077	0.890429			variant_not_in_PRS
SIGLEC6	0.0058774	PGBD1	4.7252e-10	No	6:28301047:A:G	missense_variant		1.51e-17	0.0861638	G	1		leuk_inc	0	G	239	79215	0.117946	336823	1.00956	0.069077	0.890429		G	0.0861638
EPHA2	1.073e-05	PGBD1	4.7252e-10	No	6:28301047:A:G	missense_variant		2.85e-12	0.0685086	G	1		leuk_inc	0	G	239	79215	0.117946	336823	1.00956	0.069077	0.890429			variant_not_in_PRS
TNFRSF1B	0.50201	PGBD1	4.7252e-10	No	6:28301047:A:G	missense_variant		4.36e-10	0.0613641	G	1		leuk_inc	0	G	239	79215	0.117946	336823	1.00956	0.069077	0.890429		G	0.0613641
IL18BP	1.484e-08	PGBD1	4.7252e-10	No	6:28301047:A:G	missense_variant		5.86e-10	0.0595107	G	1		leuk_inc	0	G	239	79215	0.117946	336823	1.00956	0.069077	0.890429			variant_not_in_PRS
QPCT	1.1987e-15	HEATR5B	3.066e-22	No	2:37065747:T:G	splice_region_variant		2.85e-09	-0.0436358	G	0		multmyeloma_inc	0	G	332	172617	0.256786	336757	1.00884	0.0639212	0.890438		T	0.0436358
WFDC2	0.79406	IZUMO1	3.0387e-08	No	19:48744529:G:A	synonymous_variant		2.03e-09	-0.0365636	A	0		ovary_inc	0	A	616	149069	0.426711	175394	1.00737	0.0533084	0.890448			variant_not_in_PRS
CD79B	0.9163	ADAMTS13	5.1409e-15	No	9:133425943:T:C	synonymous_variant		2.99e-26	0.0680968	C	1		nhl_inc	0	C	1566	324220	0.483617	336822	1.00488	0.0353293	0.890459			variant_not_in_PRS
CD74	0.24889	ADAMTS13	5.1409e-15	No	9:133425943:T:C	synonymous_variant		1.37e-09	0.0374162	C	1		nhl_inc	0	C	1566	324220	0.483617	336822	1.00488	0.0353293	0.890459			variant_not_in_PRS
DLL1	0.99999	ADAMTS13	5.1409e-15	No	9:133425943:T:C	synonymous_variant		5.1e-09	0.0370402	C	1		nhl_inc	0	C	1566	324220	0.483617	336822	1.00488	0.0353293	0.890459			variant_not_in_PRS
IL18BP	1.484e-08	ADAMTS13	5.1409e-15	No	9:133425943:T:C	synonymous_variant		8.73e-09	0.0356106	C	1		nhl_inc	0	C	1566	324220	0.483617	336822	1.00488	0.0353293	0.890459			variant_not_in_PRS
TFF3	0.01591	TRIM39	0.99474	No	6:30341731:T:C	synonymous_variant		8.87e-35	0.0944356	C	1		colon_inc	0	C	1175	142015	0.21256	336823	0.99546	0.0330471	0.890474		C	0.0944356
SEMA3F	0.99989	ITIH1	2.0755e-31	No	3:52791896:C:A	synonymous_variant		2.09e-10	-0.0720546	A	0		kidneywho_inc	0	A	189	57915	0.0862712	336752	1.01057	0.0763343	0.89049		C	0.0775355
TNFRSF6B	3.874e-06	RTEL1	8.8674e-10	No	20:63692937:G:A	missense_variant		5.55e-41	-0.22171	A	0		nhl_inc	0	A	127	26056	0.0388678	336821	1.01258	0.0908259	0.890511		G	0.22171
SIGLEC6	0.0058774	CD33	5.6888e-07	No	19:51225221:C:T	missense_variant		3.51e-11	-0.0459335	T	0		leuk_inc	0	T	662	219482	0.326804	336814	1.00656	0.0475391	0.890546		C	0.0459335
CCL22	0.0084014	ABCA10	7.6593e-34	No	17:69153977:C:T	synonymous_variant		7.51e-14	0.110407	T	1		oesophadeno_inc	0	T	54	34367	0.0510966	336823	0.980961	0.139756	0.890602			variant_not_in_PRS
TFF3	0.01591	PSORS1C1	0.00026534	No	6:31138722:G:A	missense_variant		7.92e-13	0.065968	A	1		colorectal_inc	0	A	1137	90125	0.135483	336803	0.995588	0.0321542	0.890615			variant_not_in_PRS
LILRB4	4.7133e-13	BRD2	0.99957	No	6:32978257:T:C	synonymous_variant		2.64e-10	-0.153186	C	0		nhl_inc	0	C	58	11789	0.0175864	336823	1.01839	0.132641	0.890701		T	0.153186
CCL22	0.0084014	ABCA10	7.6593e-34	No	17:69153416:A:T	3_prime_UTR_variant		7.27e-14	0.110446	T	1		oesophadeno_inc	0	T	54	34367	0.0510966	336823	0.98098	0.139753	0.890707			variant_not_in_PRS
GP2	1.675e-21	ABO	#N/A	No	9:133256189:C:T	stop_gained		2.15e-15	-0.192192	T	0		prostate_inc	0	T	320	5587	0.0183058	161342	1.0081	0.0587577	0.890759			variant_not_in_PRS
ADAM8	2.1983e-14	FUOM	0.00019189	No	10:133355700:A:G	non_coding_transcript_exon_variant		3.55e-50	-0.287606	G	0		nhldiffuse_inc	0	G	50	19838	0.0295492	336523	1.01995	0.143878	0.890773			variant_not_in_PRS
TFF3	0.01591	FLOT1	1.0422e-08	No	6:30741587:G:T	non_coding_transcript_exon_variant		2.4e-29	0.216536	T	1		colorectal_inc	0	T	258	20200	0.0304192	336268	1.00879	0.0637656	0.890783			variant_not_in_PRS
SIGLEC1	5.3298e-46	ITPA	1.0144e-07	No	20:3223438:G:A	synonymous_variant		5.86e-12	-0.0478463	A	0		liver_inc	0	A	238	200151	0.297517	336769	1.0107	0.0775566	0.890809			variant_not_in_PRS
LTA	0.19685	CLIC1	0.00019265	No	6:31736288:GTTC:G	conservative_inframe_deletion		9.16e-24	-0.171052	G	0		nhldiffuse_inc	0	G	65	25957	0.0386312	336800	1.01757	0.126857	0.890813			variant_not_in_PRS
CD200	0.41359	SLC9C1	3.0455e-15	No	3:112263002:C:T	synonymous_variant		1.7e-11	-0.0439106	T	0		multmyeloma_inc	1	C	483	250667	0.372826	336819	1.00794	0.0576222	0.890867			variant_not_in_PRS
B4GALT1	0.037435	ZNF350	0.000639	No	19:51968619:A:G	missense_variant		2.53e-21	-0.0844915	G	0		leuk_inc	0	G	309	102390	0.152458	336811	1.00852	0.0618552	0.890868			variant_not_in_PRS
CCL22	0.0084014	ABCA10	7.6593e-34	No	17:69153832:G:A	stop_gained		4.64e-14	0.111588	A	1		oesophadeno_inc	0	A	54	34367	0.0510969	336821	0.981036	0.139752	0.891031			variant_not_in_PRS
TPP1	6.2564e-07	DCHS1	0.99997	No	11:6640121:C:T	missense_variant		1.61e-33	-1.02165	T	0		headneck_inc	0	T	2	956	0.00142212	336822	0.832485	0.708842	0.795907			variant_not_in_PRS
MILR1	0.024528	CSHL1	3.0815e-12	No	17:63911225:C:G	5_prime_UTR_variant		8.29e-17	0.652724	G	1		multmyeloma_inc	0	G	2	1126	0.00167447	336823	0.907624	0.70817	0.891136		G	0.652724
ICOSLG	0.00035482	AIRE	4.0468e-12	No	21:44288394:C:T	synonymous_variant		1.14e-09	0.0455541	T	1		leuk_inc	0	T	528	175070	0.260713	336765	1.00697	0.0508037	0.891219			variant_not_in_PRS
LGALS9	6.548e-06	SEBOX	#N/A	No	17:28364299:A:G	missense_variant		7.05e-12	-0.0499295	G	0		kidneywho_inc	1	A	509	157070	0.233921	336821	1.00697	0.0507745	0.891222			variant_not_in_PRS
IFNGR1	0.015503	ABO	#N/A	No	9:133255635:C:T	synonymous_variant		8.46e-130	0.273718	T	1		kidneywho_inc	0	T	179	55310	0.0823714	336822	1.01076	0.0783023	0.891277			variant_not_in_PRS
CLEC14A	1.4324e-05	ABO	#N/A	No	9:133255635:C:T	synonymous_variant		3.74e-91	0.224484	T	1		kidneywho_inc	0	T	179	55310	0.0823714	336822	1.01076	0.0783023	0.891277			variant_not_in_PRS
THBD	0.053769	ABO	#N/A	No	9:133255635:C:T	synonymous_variant		9.14e-85	0.216902	T	1		kidneywho_inc	0	T	179	55310	0.0823714	336822	1.01076	0.0783023	0.891277			variant_not_in_PRS
EPHB4	0.013497	ABO	#N/A	No	9:133255635:C:T	synonymous_variant		2.26e-82	0.217073	T	1		kidneywho_inc	0	T	179	55310	0.0823714	336822	1.01076	0.0783023	0.891277			variant_not_in_PRS
TGFBR2	0.12535	ABO	#N/A	No	9:133255635:C:T	synonymous_variant		3.11e-77	0.204684	T	1		kidneywho_inc	0	T	179	55310	0.0823714	336822	1.01076	0.0783023	0.891277			variant_not_in_PRS
JAM2	0.006155	ABO	#N/A	No	9:133255635:C:T	synonymous_variant		6.48e-63	0.184304	T	1		kidneywho_inc	0	T	179	55310	0.0823714	336822	1.01076	0.0783023	0.891277			variant_not_in_PRS
IL18BP	1.484e-08	ABO	#N/A	No	9:133255635:C:T	synonymous_variant		5.59e-29	0.1226	T	1		kidneywho_inc	0	T	179	55310	0.0823714	336822	1.01076	0.0783023	0.891277			variant_not_in_PRS
DLL1	0.99999	ABO	#N/A	No	9:133255635:C:T	synonymous_variant		9.79e-29	0.125095	T	1		kidneywho_inc	0	T	179	55310	0.0823714	336822	1.01076	0.0783023	0.891277			variant_not_in_PRS
LAYN	1.3423e-13	ABO	#N/A	No	9:133255635:C:T	synonymous_variant		1.12e-19	0.097738	T	1		kidneywho_inc	0	T	179	55310	0.0823714	336822	1.01076	0.0783023	0.891277			variant_not_in_PRS
TNFRSF1A	0.9949	ABO	#N/A	No	9:133255635:C:T	synonymous_variant		9.6e-19	0.0974016	T	1		kidneywho_inc	0	T	179	55310	0.0823714	336822	1.01076	0.0783023	0.891277			variant_not_in_PRS
CXADR	0.36867	ABO	#N/A	No	9:133255635:C:T	synonymous_variant		2.74e-18	0.100528	T	1		kidneywho_inc	0	T	179	55310	0.0823714	336822	1.01076	0.0783023	0.891277		T	0.100528
IL10RB	2.5103e-06	ABO	#N/A	No	9:133255635:C:T	synonymous_variant		6.18e-16	0.0908718	T	1		kidneywho_inc	0	T	179	55310	0.0823714	336822	1.01076	0.0783023	0.891277			variant_not_in_PRS
STC1	0.20364	ABO	#N/A	No	9:133255635:C:T	synonymous_variant		1.53e-12	0.0793511	T	1		kidneywho_inc	0	T	179	55310	0.0823714	336822	1.01076	0.0783023	0.891277			variant_not_in_PRS
NECTIN2	#N/A	ABO	#N/A	No	9:133255635:C:T	synonymous_variant		6.61e-11	0.0741322	T	1		kidneywho_inc	0	T	179	55310	0.0823714	336822	1.01076	0.0783023	0.891277			variant_not_in_PRS
CRIM1	0.99971	ABO	#N/A	No	9:133255635:C:T	synonymous_variant		6.42e-09	0.0650025	T	1		kidneywho_inc	0	T	179	55310	0.0823714	336822	1.01076	0.0783023	0.891277		T	0.0650025
ITGB7	2.3661e-06	TNS2	#N/A	No	12:53058065:G:C	missense_variant		1.52e-14	0.166299	C	1		liver_inc	0	C	18	15839	0.0235391	336822	0.967901	0.238802	0.89133			variant_not_in_PRS
B4GALT1	0.037435	ZNF615	8.376e-12	No	19:51992896:C:T	missense_variant		1.9e-29	-0.0813067	T	0		leuk_inc	0	T	548	182187	0.271268	336816	1.00686	0.0501592	0.891522			variant_not_in_PRS
LILRB4	4.7133e-13	LY6G5B	8.1818e-06	No	6:31672068:C:A	missense_variant		6.08e-18	-0.206059	A	0		nhl_inc	0	A	53	11208	0.0167165	336822	0.98122	0.139047	0.89155			variant_not_in_PRS
LTA	0.19685	LY6G5B	8.1818e-06	No	6:31672068:C:A	missense_variant		3.09e-10	0.152212	A	1		nhl_inc	0	A	53	11208	0.0167165	336822	0.98122	0.139047	0.89155			variant_not_in_PRS
FCRL2	1.4548e-11	LY6G5B	8.1818e-06	No	6:31672068:C:A	missense_variant		9.59e-09	0.138403	A	1		nhl_inc	0	A	53	11208	0.0167165	336822	0.98122	0.139047	0.89155			variant_not_in_PRS
MDK	0.23005	OR9Q1	0.00083932	No	11:58180357:A:G	missense_variant		3.95e-09	-0.908884	G	0		multmyeloma_inc	0	G	0	286	0.000424562	336818	0.824767	1.41394	0.891621			variant_not_in_PRS
SPARCL1	5.6374e-10	HSD17B13	2.7371e-05	No	4:87322796:A:T	missense_variant		3.45e-09	0.574534	T	1		lung_inc	0	T	6	717	0.0010733	336811	1.05761	0.411162	0.891647		T	0.574534
BCAM	1.1032e-08	MAST1	1	No	19:12847883:T:C	synonymous_variant		1.6e-34	-0.0889094	C	0		lungscc_inc	0	C	299	179073	0.266278	336814	1.00928	0.0678055	0.891658			variant_not_in_PRS
TNFSF13B	0.98193	SREBF2	0.20734	No	22:41880738:G:C	missense_variant		1.39e-64	0.119148	C	1		liver_inc	0	C	214	179071	0.266151	336811	1.01098	0.0802183	0.891688			variant_not_in_PRS
NRCAM	0.015254	PNPLA8	0.011024	No	7:108479287:G:A	synonymous_variant		9.68e-09	-0.218945	A	0		liver_inc	0	A	6	4832	0.00718247	336792	1.05759	0.411264	0.891697		G	0.218945
WFDC2	0.79406	SULT2B1	0.43553	No	19:48599142:C:T	synonymous_variant		7.46e-10	0.0375827	T	1		ovary_inc	1	C	630	152077	0.43512	175477	1.00729	0.0533549	0.891783			variant_not_in_PRS
ENTPD2	1.4578e-14	NPDC1	0.02958	No	9:137040435:G:A	missense_variant&splice_region_variant		4.56e-151	-1.48737	A	0		liver_inc	0	A	3	2274	0.00338011	336823	1.08182	0.578373	0.891842		G	1.48737
IL12RB1	9.3569e-15	IL12RB1	9.3569e-15	Yes	19:18086934:T:A	splice_acceptor_variant		0	-0.449362	A	0		leuk_inc	0	A	425	142680	0.212468	336768	0.992596	0.0546566	0.891846		T	0.449362
LAYN	1.3423e-13	ALG9	0.00064044	No	11:111865258:G:A	splice_region_variant		2.09e-37	-0.214695	A	0		kidneywho_inc	0	A	82	25139	0.0374467	336759	1.01546	0.112835	0.891866		G	0.214695
FCER2	7.6122e-12	FCER2	7.6122e-12	Yes	19:7689308:C:T	missense_variant		9.5e-19	-0.168147	T	0		leuk_inc	0	T	63	20668	0.0307744	336822	1.01755	0.128039	0.891897		C	0.168147
TFF3	0.01591	MUC22	0.014047	No	6:31027410:T:C	missense_variant		3.61e-12	-0.0685363	C	0		colon_inc	0	C	614	74500	0.11154	336712	0.994209	0.0427513	0.891941			variant_not_in_PRS
BTN2A1	3.3959e-21	SKIV2L	1.2931e-22	No	6:31962574:A:G	synonymous_variant		6.5e-10	-0.114138	G	0		kidneywho_inc	0	G	67	20319	0.0302767	336661	1.01704	0.124364	0.891943		A	0.114138
CD6	9.2695e-05	CD6	9.2695e-05	Yes	11:61009601:G:A	missense_variant		0	-0.697077	A	0		leuk_inc	0	A	382	126504	0.188359	336819	1.00776	0.0569999	0.892156			variant_not_in_PRS
GAL	4.3885e-06	GAL	4.3885e-06	Yes	11:68684923:G:C	splice_acceptor_variant		4.48e-12	-1.9132	C	0		nhl_inc	0	C	0	82	0.000121755	336741	1.21355	1.42811	0.892193		G	1.9132
TNFRSF10A	5.0697e-15	TNFRSF10A	5.0697e-15	Yes	8:23201811:C:G	missense_variant		0	0.313109	G	1		leuk_inc	0	G	951	315941	0.470448	336798	1.00608	0.044713	0.89223			variant_not_in_PRS
FCRL5	4.6105e-17	MTMR3	0.99937	No	22:29971025:A:T	5_prime_UTR_variant		6.71e-11	0.0556845	T	1		leuk_inc	0	T	329	108907	0.162299	336527	1.0082	0.0602848	0.892249			variant_not_in_PRS
ARSA	1.0893e-11	GNPTAB	7.6824e-19	No	12:101786083:A:T	missense_variant		5.74e-14	1.04984	T	1		multmyeloma_inc	0	T	0	342	0.000507687	336822	0.825931	1.41251	0.892301			variant_not_in_PRS
FCER2	7.6122e-12	FCER2	7.6122e-12	Yes	19:7690273:A:G	splice_region_variant		0	-0.303819	G	0		nhl_inc	0	G	901	186487	0.278299	336667	1.00534	0.0393813	0.892352			variant_not_in_PRS
STC1	0.20364	FCER2	7.6122e-12	No	19:7690273:A:G	splice_region_variant		8.64e-66	-0.120674	G	0		nhl_inc	0	G	901	186487	0.278299	336667	1.00534	0.0393813	0.892352			variant_not_in_PRS
CD200	0.41359	SLC9C1	3.0455e-15	No	3:112263031:T:C	missense_variant		1.23e-11	-0.0442302	C	0		multmyeloma_inc	1	T	483	250681	0.372847	336819	1.00783	0.0576214	0.892386			variant_not_in_PRS
RELT	1.0729e-06	ARHGEF17	0.98445	No	11:73310039:C:T	synonymous_variant		0	0.462139	T	1		multmyeloma_inc	0	T	138	71224	0.105936	336817	1.01225	0.0900202	0.892408			variant_not_in_PRS
PON2	5.4352e-05	DYNC1I1	1.7637e-07	No	7:95984930:C:T	synonymous_variant		4.53e-11	-0.778303	T	0		liver_inc	0	T	0	531	0.000788248	336823	0.82667	1.40856	0.892503		C	0.778303
GZMA	2.0457e-06	ST8SIA4	0.00040145	No	5:100895729:C:T	missense_variant		1.38e-09	0.919915	T	1		nhl_inc	0	T	1	247	0.000368148	336821	0.87328	1.00295	0.892533		T	0.919915
CD79B	0.9163	ADAMTS13	5.1409e-15	No	9:133439376:G:A	synonymous_variant		7.34e-29	0.072396	A	1		multmyeloma_inc	1	G	543	285003	0.423925	336788	0.992401	0.05648	0.892562			variant_not_in_PRS
GALNT10	1.987e-05	ADAMTS13	5.1409e-15	No	9:133439376:G:A	synonymous_variant		5.75e-17	-0.0539451	A	0		multmyeloma_inc	1	G	543	285003	0.423925	336788	0.992401	0.05648	0.892562			variant_not_in_PRS
CD200	0.41359	ADAMTS13	5.1409e-15	No	9:133439376:G:A	synonymous_variant		2.51e-13	0.0471012	A	1		multmyeloma_inc	1	G	543	285003	0.423925	336788	0.992401	0.05648	0.892562			variant_not_in_PRS
LGALS9	6.548e-06	KSR1	0.069796	No	17:27582824:G:T	synonymous_variant		0	0.280202	T	1		nhl_inc	0	T	1487	307929	0.45948	336702	1.00479	0.0353722	0.892573			variant_not_in_PRS
SPINT1	1.0175e-05	CCDC32	#N/A	No	15:40557209:C:T	splice_region_variant		1.17e-11	0.0622353	T	1		lungscc_inc	0	T	166	100049	0.148766	336822	1.01146	0.0844222	0.892605			variant_not_in_PRS
TNFRSF13B	2.0908e-15	TNFRSF13B	2.0908e-15	Yes	17:16939677:G:A	missense_variant		6.27e-56	-0.168922	A	0		nhldiffuse_inc	0	A	162	65717	0.0977947	336823	0.988907	0.0826499	0.892634		G	0.168922
CD27	0.010011	TNFRSF13B	2.0908e-15	No	17:16939677:G:A	missense_variant		9.12e-19	0.0940385	A	1		nhldiffuse_inc	0	A	162	65717	0.0977947	336823	0.988907	0.0826499	0.892634		A	0.0940385
ICAM3	2.7302e-25	TNFRSF13B	2.0908e-15	No	17:16939677:G:A	missense_variant		4.32e-16	0.0878724	A	1		nhldiffuse_inc	0	A	162	65717	0.0977947	336823	0.988907	0.0826499	0.892634		A	0.0878724
LTA	0.19685	LSM2	2.4045e-05	No	6:31797718:T:A	3_prime_UTR_variant		7.23e-14	0.210068	A	1		nhl_inc	0	A	37	7884	0.0117584	336823	0.977848	0.165974	0.892635		A	0.210068
IL18R1	8.625e-06	SLC9A2	0.0024247	No	2:102708539:T:C	3_prime_UTR_variant		3.43e-18	-0.251486	C	0		liver_inc	0	C	10	8902	0.0132308	336791	0.957929	0.318596	0.892684		T	0.251486
TPP1	6.2564e-07	GNPTAB	7.6824e-19	No	12:101796743:C:T	missense_variant		8.74e-18	0.288775	T	1		oral_inc	0	T	14	6810	0.0101312	336781	0.975595	0.269311	0.926901		T	0.288775
LTA	0.19685	ZBED9	#N/A	No	6:28575487:C:T	synonymous_variant		1.72e-28	0.0844128	T	1		leuk_inc	0	T	474	157338	0.234283	336798	1.00712	0.0526365	0.892795		T	0.0844128
TNFRSF4	0.00015133	ZBED9	#N/A	No	6:28575487:C:T	synonymous_variant		1.52e-19	0.0669708	T	1		leuk_inc	0	T	474	157338	0.234283	336798	1.00712	0.0526365	0.892795			variant_not_in_PRS
IL12A_IL12B	#N/A	ZBED9	#N/A	No	6:28575487:C:T	synonymous_variant		8.98e-17	0.0631491	T	1		leuk_inc	0	T	474	157338	0.234283	336798	1.00712	0.0526365	0.892795			variant_not_in_PRS
IL12B	0.00011439	ZBED9	#N/A	No	6:28575487:C:T	synonymous_variant		9.3e-17	0.0625607	T	1		leuk_inc	0	T	474	157338	0.234283	336798	1.00712	0.0526365	0.892795			variant_not_in_PRS
CD74	0.24889	ZBED9	#N/A	No	6:28575487:C:T	synonymous_variant		6.11e-16	0.0589219	T	1		leuk_inc	0	T	474	157338	0.234283	336798	1.00712	0.0526365	0.892795			variant_not_in_PRS
TNFRSF9	0.32153	ZBED9	#N/A	No	6:28575487:C:T	synonymous_variant		3.17e-15	0.0579397	T	1		leuk_inc	0	T	474	157338	0.234283	336798	1.00712	0.0526365	0.892795			variant_not_in_PRS
SIGLEC6	0.0058774	ZBED9	#N/A	No	6:28575487:C:T	synonymous_variant		3.69e-15	0.0603909	T	1		leuk_inc	0	T	474	157338	0.234283	336798	1.00712	0.0526365	0.892795			variant_not_in_PRS
ICAM3	2.7302e-25	ZBED9	#N/A	No	6:28575487:C:T	synonymous_variant		1.01e-14	-0.0589879	T	0		leuk_inc	0	T	474	157338	0.234283	336798	1.00712	0.0526365	0.892795			variant_not_in_PRS
IL2RA	0.054709	ZBED9	#N/A	No	6:28575487:C:T	synonymous_variant		1.86e-14	0.0581212	T	1		leuk_inc	0	T	474	157338	0.234283	336798	1.00712	0.0526365	0.892795			variant_not_in_PRS
TNFRSF8	0.86407	ZBED9	#N/A	No	6:28575487:C:T	synonymous_variant		4.06e-12	0.0526614	T	1		leuk_inc	0	T	474	157338	0.234283	336798	1.00712	0.0526365	0.892795			variant_not_in_PRS
IL18BP	1.484e-08	ZBED9	#N/A	No	6:28575487:C:T	synonymous_variant		7.77e-09	0.0421618	T	1		leuk_inc	0	T	474	157338	0.234283	336798	1.00712	0.0526365	0.892795			variant_not_in_PRS
SPINT1	1.0175e-05	ZFYVE19	3.2046e-14	No	15:40807621:C:T	missense_variant		3.46e-09	0.174918	T	1		leuk_inc	0	T	24	8272	0.0123151	336823	0.972634	0.205931	0.892818		T	0.174918
JCHAIN	#N/A	PRSS36	4.51e-19	No	16:31142825:G:A	synonymous_variant		3.52e-14	-0.0550064	A	0		nhl_inc	1	G	951	196849	0.293628	336821	1.00523	0.0387109	0.892874		G	0.0550064
IL12RB1	9.3569e-15	IFI30	2.9645e-08	No	19:18175134:G:A	missense_variant		7.35e-217	-0.23035	A	0		nhl_inc	0	A	866	180384	0.26906	336821	0.994653	0.0398252	0.892912		G	0.23035
SIGLEC1	5.3298e-46	IFI30	2.9645e-08	No	19:18175134:G:A	missense_variant		1.25e-38	0.0931987	A	1		nhl_inc	0	A	866	180384	0.26906	336821	0.994653	0.0398252	0.892912		A	0.0931987
EPS8L2	1.494e-06	EPS8L2	1.494e-06	Yes	11:723311:C:T	missense_variant		8.59e-18	0.21468	T	1		oesophadeno_inc	0	T	19	11195	0.0166516	336725	1.0317	0.231834	0.892914			variant_not_in_PRS
ARSA	1.0893e-11	GNPTAB	7.6824e-19	No	12:101766274:A:C	missense_variant		2.54e-14	1.05379	C	1		multmyeloma_inc	0	C	0	341	0.000506703	336489	0.826867	1.41252	0.892935		C	1.05379
DSC2	5.1749e-08	RPS6KB1	0.97285	No	17:59936548:A:G	splice_region_variant		4.21e-33	-0.103792	G	0		nhl_inc	0	G	512	106874	0.159513	336606	0.993529	0.0482558	0.892977			variant_not_in_PRS
C1QA	0.0038204	RPS6KB1	0.97285	No	17:59936548:A:G	splice_region_variant		2.64e-22	0.0853819	G	1		nhl_inc	0	G	512	106874	0.159513	336606	0.993529	0.0482558	0.892977		G	0.0853819
SIRPB1	2.3107e-12	RPS6KB1	0.97285	No	17:59936548:A:G	splice_region_variant		3.8e-21	-0.0836813	G	0		nhl_inc	0	G	512	106874	0.159513	336606	0.993529	0.0482558	0.892977			variant_not_in_PRS
TFF3	0.01591	NKAPL	9.2219e-05	No	6:28259658:A:G	missense_variant		7.75e-09	0.0464982	G	1		colon_inc	0	G	1057	126312	0.189074	336823	1.00463	0.0343699	0.893011			variant_not_in_PRS
BTN3A2	1.1002e-10	HIST1H1E	0.18608	No	6:26156358:C:T	5_prime_UTR_variant		7.56e-18	-0.796611	T	0		nhl_inc	0	T	4	898	0.0013393	336742	0.93472	0.502048	0.893034		C	0.796611
TNFRSF9	0.32153	TNFRSF9	0.32153	Yes	1:7938189:G:C	splice_region_variant		8.3e-18	-0.158396	C	0		leuk_inc	0	C	61	20078	0.0298965	336812	1.01765	0.130154	0.893061			variant_not_in_PRS
CD79B	0.9163	ABO	#N/A	No	9:133255635:C:T	synonymous_variant		2.51e-112	0.256142	T	1		multmyeloma_inc	0	T	106	55383	0.0823714	336822	1.01376	0.101625	0.893063			variant_not_in_PRS
CD200	0.41359	ABO	#N/A	No	9:133255635:C:T	synonymous_variant		2.73e-87	0.223487	T	1		multmyeloma_inc	0	T	106	55383	0.0823714	336822	1.01376	0.101625	0.893063			variant_not_in_PRS
SPON1	#N/A	ABO	#N/A	No	9:133255635:C:T	synonymous_variant		1.06e-26	0.116891	T	1		multmyeloma_inc	0	T	106	55383	0.0823714	336822	1.01376	0.101625	0.893063			variant_not_in_PRS
IL10RB	2.5103e-06	ABO	#N/A	No	9:133255635:C:T	synonymous_variant		6.18e-16	0.0908718	T	1		multmyeloma_inc	0	T	106	55383	0.0823714	336822	1.01376	0.101625	0.893063			variant_not_in_PRS
AMIGO2	0.59743	ABO	#N/A	No	9:133255635:C:T	synonymous_variant		2.9e-14	0.088474	T	1		multmyeloma_inc	0	T	106	55383	0.0823714	336822	1.01376	0.101625	0.893063			variant_not_in_PRS
MERTK	2.6593e-11	ABO	#N/A	No	9:133255635:C:T	synonymous_variant		6.92e-12	0.0756542	T	1		multmyeloma_inc	0	T	106	55383	0.0823714	336822	1.01376	0.101625	0.893063		T	0.0756542
ITM2A	0.19657	ABO	#N/A	No	9:133255635:C:T	synonymous_variant		7.93e-09	0.0672298	T	1		multmyeloma_inc	0	T	106	55383	0.0823714	336822	1.01376	0.101625	0.893063			variant_not_in_PRS
CD74	0.24889	COL11A2	0.70197	No	6:33173503:G:A	missense_variant&splice_region_variant		2.9e-10	-0.0565091	A	0		liver_inc	0	A	112	94046	0.139777	336815	1.01383	0.1022	0.893064			variant_not_in_PRS
CD79B	0.9163	FAM129A	7.1694e-20	No	1:184795547:G:A	synonymous_variant		1.81e-14	0.094985	A	1		nhl_inc	0	A	236	48720	0.0726734	336822	1.00917	0.0678842	0.893076			variant_not_in_PRS
TNFSF13B	0.98193	HLA-DQA2	1.0089e-05	No	6:32745241:C:T	synonymous_variant		6.41e-09	0.0495926	T	1		liver_inc	0	T	129	107796	0.160228	336786	1.01307	0.0966144	0.893076			variant_not_in_PRS
FLT3LG	0.9404	S1PR4	0.0023778	No	19:3179519:C:T	missense_variant		6.02e-12	0.197685	T	1		prostate_inc	0	T	188	3332	0.0109087	161339	0.989811	0.0762004	0.89309		T	0.197685
TFF3	0.01591	MUC22	0.014047	No	6:31028713:C:T	synonymous_variant		1.28e-11	-0.0666459	T	0		colorectal_inc	0	T	930	74190	0.111523	336793	0.99533	0.0348335	0.893092			variant_not_in_PRS
ALCAM	0.73267	ABCC6	5.6167e-35	No	16:16169805:G:T	missense_variant		8.73e-18	0.201768	T	1		liver_inc	0	T	14	11420	0.0169735	336820	1.03695	0.269969	0.893093			variant_not_in_PRS
HYOU1	0.86105	ENPEP	1.3878e-28	No	4:110510288:G:A	stop_gained		3.04e-12	0.199194	A	1		kidneywho_inc	0	A	26	8329	0.0124027	336822	0.973806	0.197569	0.893127		A	0.199194
THBD	0.053769	ENPEP	1.3878e-28	No	4:110510288:G:A	stop_gained		1.06e-09	0.170298	A	1		kidneywho_inc	0	A	26	8329	0.0124027	336822	0.973806	0.197569	0.893127		A	0.170298
CRIM1	0.99971	ENPEP	1.3878e-28	No	4:110510288:G:A	stop_gained		1.14e-09	0.170982	A	1		kidneywho_inc	0	A	26	8329	0.0124027	336822	0.973806	0.197569	0.893127		A	0.170982
CD70	0.010394	C3	0.90421	No	19:6702146:C:G	synonymous_variant		1.86e-33	-0.0778253	G	0		nhl_inc	1	C	1244	257225	0.384528	336086	1.00487	0.0361634	0.893135			variant_not_in_PRS
LILRB1	5.6502e-14	MUC22	0.014047	No	6:31026982:A:C	synonymous_variant		1.39e-54	-0.138906	C	0		leuk_inc	0	C	241	81209	0.120913	336813	0.991623	0.0626392	0.89317		A	0.138906
ICAM3	2.7302e-25	MUC22	0.014047	No	6:31026982:A:C	synonymous_variant		2.35e-12	0.0638376	C	1		leuk_inc	0	C	241	81209	0.120913	336813	0.991623	0.0626392	0.89317		C	0.0638376
TNFRSF8	0.86407	MUC22	0.014047	No	6:31026982:A:C	synonymous_variant		2.62e-12	-0.0633866	C	0		leuk_inc	0	C	241	81209	0.120913	336813	0.991623	0.0626392	0.89317		A	0.0633866
LTA	0.19685	MUC22	0.014047	No	6:31026982:A:C	synonymous_variant		4.11e-12	-0.0625291	C	0		leuk_inc	0	C	241	81209	0.120913	336813	0.991623	0.0626392	0.89317		A	0.0625291
B4GALT1	0.037435	ZNF615	8.376e-12	No	19:51993997:G:A	missense_variant		1.52e-29	-0.0814591	A	0		leuk_inc	0	A	548	182203	0.271286	336823	1.00676	0.0501592	0.893212			variant_not_in_PRS
ITIH3	1.4628e-13	ITIH1	2.0755e-31	No	3:52780239:T:A	non_coding_transcript_exon_variant		4.51e-112	0.24325	A	1		lung_inc	0	A	518	62276	0.0934359	336027	1.00624	0.0463348	0.893234			variant_not_in_PRS
LTA	0.19685	PSORS1C1	0.00026534	No	6:31138728:C:CA	frameshift_variant		3.53e-81	-1.34663	CA	0		leuk_inc	0	CA	4	1282	0.00190903	336821	1.06974	0.502596	0.893289		C	1.34663
JCHAIN	#N/A	ZNF646	6.7754e-06	No	16:31079888:T:C	synonymous_variant		7.75e-10	0.0419796	C	1		nhl_inc	0	C	1236	257447	0.384007	336821	0.995137	0.0363426	0.893291			variant_not_in_PRS
BCAM	1.1032e-08	MAST1	1	No	19:12874762:A:G	synonymous_variant		1.89e-34	-0.0882083	G	0		liver_inc	0	G	218	183010	0.271999	336818	1.01073	0.0796153	0.89332			variant_not_in_PRS
IL4R	0.00023013	SLCO1B3	5.321e-24	No	12:20875274:G:C	missense_variant		4.82e-18	0.0786827	C	1		liver_inc	0	C	115	98753	0.14678	336789	0.986603	0.100702	0.893456			variant_not_in_PRS
MME	1.465e-18	SLCO1B3	5.321e-24	No	12:20875274:G:C	missense_variant		1.39e-13	0.0660746	C	1		liver_inc	0	C	115	98753	0.14678	336789	0.986603	0.100702	0.893456		C	0.0660746
DPP4	7.2797e-09	SLCO1B3	5.321e-24	No	12:20875274:G:C	missense_variant		1.8e-12	0.0625324	C	1		liver_inc	0	C	115	98753	0.14678	336789	0.986603	0.100702	0.893456			variant_not_in_PRS
CEACAM1	0.00078816	SLCO1B3	5.321e-24	No	12:20875274:G:C	missense_variant		1.56e-11	0.0596413	C	1		liver_inc	0	C	115	98753	0.14678	336789	0.986603	0.100702	0.893456		C	0.0596413
ACE2	0.99769	SLCO1B3	5.321e-24	No	12:20875274:G:C	missense_variant		5.26e-11	0.0549255	C	1		liver_inc	0	C	115	98753	0.14678	336789	0.986603	0.100702	0.893456		C	0.0549255
ALCAM	0.73267	SLCO1B3	5.321e-24	No	12:20875274:G:C	missense_variant		5.22e-09	0.0498856	C	1		liver_inc	0	C	115	98753	0.14678	336789	0.986603	0.100702	0.893456			variant_not_in_PRS
GFRA1	0.1175	MCF2L	2.7178e-07	No	13:113074467:G:A	synonymous_variant		1.2e-09	0.044671	A	1		kidneywho_inc	0	A	478	149546	0.222708	336818	0.993088	0.051824	0.893532		A	0.044671
MERTK	2.6593e-11	SLCO1A2	1.0581e-16	No	12:21304580:TA:T	splice_region_variant		1.56e-24	0.0873629	T	1		multmyeloma_inc	0	T	189	100625	0.157772	319492	0.989656	0.0776892	0.893533			variant_not_in_PRS
CRELD2	2.7906e-08	C22orf34	0.00013821	No	22:49624397:G:A	non_coding_transcript_exon_variant		2.13e-44	0.101398	A	1		multmyeloma_inc	1	G	351	184206	0.273969	336821	0.99166	0.0626288	0.893619			variant_not_in_PRS
FCER2	7.6122e-12	TRAPPC5	0.22841	No	19:7682559:G:A	synonymous_variant		1.53e-10	-0.0573496	A	0		leuk_inc	0	A	314	104159	0.155086	336823	1.00828	0.0616743	0.893648			variant_not_in_PRS
DDR1	4.6331e-06	TMPRSS2	2.4044e-10	No	21:41473447:G:A	synonymous_variant&splice_region_variant		2.09e-44	-0.106253	A	0		liver_inc	0	A	180	154399	0.229468	336820	0.988742	0.0846987	0.893664			variant_not_in_PRS
ITIH3	1.4628e-13	AC006254.1	#N/A	No	3:52830677:T:G	splice_region_variant		6.19e-209	0.22538	G	1		lung_inc	0	G	1227	149474	0.223959	336448	0.99565	0.0326217	0.893694			variant_not_in_PRS
ADA2	#N/A	SAMM50	4.8795e-09	No	22:43972242:A:G	missense_variant		2.1e-13	0.0659076	G	1		multmyeloma_inc	0	G	200	103166	0.153742	336168	1.01032	0.0769236	0.893814			variant_not_in_PRS
GAS6	0.034477	SAMM50	4.8795e-09	No	22:43972242:A:G	missense_variant		6.27e-12	0.0617033	G	1		multmyeloma_inc	0	G	200	103166	0.153742	336168	1.01032	0.0769236	0.893814			variant_not_in_PRS
RNASET2	0.00026891	M6PR	0.0092215	No	12:8946399:G:GAAC	disruptive_inframe_insertion		1.74e-18	0.0950286	GAAC	1		nhl_inc	0	GAAC	326	68074	0.101557	336757	0.992203	0.0586479	0.893829		GAAC	0.0950286
CEACAM21	1.2439e-12	CYP2S1	4.8125e-05	No	19:41203533:G:A	missense_variant		1.34e-10	0.587418	A	1		nhl_inc	0	A	4	769	0.00114749	336823	1.06931	0.50243	0.893888		A	0.587418
LTA	0.19685	PPP1R11	0.35781	No	6:30068556:G:C	5_prime_UTR_variant		5.06e-95	-0.286021	C	0		leuk_inc	0	C	122	40363	0.0601346	336620	1.01255	0.0935415	0.893955		G	0.286021
EPS8L2	1.494e-06	GATD1	#N/A	No	11:775108:C:T	synonymous_variant		2.55e-12	0.170459	T	1		oesophadeno_inc	0	T	20	11830	0.0175908	336823	1.03061	0.226234	0.893987			variant_not_in_PRS
TPP1	6.2564e-07	TPP1	6.2564e-07	Yes	11:6619387:G:T	missense_variant		2.29e-39	-1.16423	T	0		headneck_inc	0	T	2	877	0.00130485	336821	0.907432	0.709065	0.891037		G	1.16423
ALCAM	0.73267	ALCAM	0.73267	Yes	3:105541674:G:A	synonymous_variant		5.45e-11	0.0478908	A	1		leuk_inc	0	A	426	143197	0.213206	336818	0.992739	0.0546937	0.894004			variant_not_in_PRS
FCER2	7.6122e-12	FCER2	7.6122e-12	Yes	19:7690399:A:G	splice_region_variant		0	-0.301488	G	0		nhl_inc	0	G	895	185211	0.276273	336815	1.00527	0.0394701	0.894031		A	0.301488
STC1	0.20364	FCER2	7.6122e-12	No	19:7690399:A:G	splice_region_variant		8.82e-65	-0.119958	G	0		nhl_inc	0	G	895	185211	0.276273	336815	1.00527	0.0394701	0.894031			variant_not_in_PRS
ITIH3	1.4628e-13	PPM1M	0.00090639	No	3:52248442:C:G	missense_variant		2.4e-24	-0.3477	G	0		lung_inc	0	G	44	5233	0.0078361	336711	1.02048	0.152238	0.894067		C	0.3477
SDC4	0.0041475	SH2D4B	6.3396e-06	No	10:80609463:T:A	missense_variant		8.81e-15	-0.0680172	A	0		leuk_inc	0	A	329	110305	0.164235	336816	0.99199	0.0604327	0.894133			variant_not_in_PRS
TNFRSF10B	0.00019928	NEFL	#N/A	No	8:24952832:T:C	missense_variant		4.67e-14	0.679012	C	1		oesophadeno_inc	0	C	1	705	0.00104805	336817	0.875585	0.998502	0.894144		C	0.679012
ICAM1	0.035295	PDE4A	0.98167	No	19:10467167:C:A	missense_variant		1.14e-85	-0.162218	A	0		liver_inc	0	A	149	125017	0.185813	336807	1.01217	0.0908989	0.894171			variant_not_in_PRS
GP2	1.675e-21	GBGT1	1.0776e-10	No	9:133155928:T:C	missense_variant		1.28e-16	0.393189	C	1		prostate_inc	0	C	93	1571	0.00515672	161343	1.01453	0.108485	0.894212		C	0.393189
CD302	3.7405e-06	TRIM40	6.1659e-11	No	6:30147068:T:C	synonymous_variant		2.72e-19	-0.0655957	C	0		kidneywho_inc	0	C	502	156636	0.233266	336822	0.993237	0.0510343	0.894217			variant_not_in_PRS
TIMP1	0.4993	TRIM40	6.1659e-11	No	6:30147068:T:C	synonymous_variant		3.31e-17	-0.0640194	C	0		kidneywho_inc	0	C	502	156636	0.233266	336822	0.993237	0.0510343	0.894217		T	0.0640194
BTN2A1	3.3959e-21	TRIM40	6.1659e-11	No	6:30147068:T:C	synonymous_variant		4.64e-14	-0.0568142	C	0		kidneywho_inc	0	C	502	156636	0.233266	336822	0.993237	0.0510343	0.894217			variant_not_in_PRS
CEACAM5	4.1625e-10	FGF21	0.029439	No	19:48758010:C:T	synonymous_variant		4.89e-37	-0.149754	T	0		colon_inc	0	T	476	57738	0.0864178	336817	0.993621	0.0481327	0.894228			variant_not_in_PRS
ITIH3	1.4628e-13	PRKCD	0.99995	No	3:53179641:T:C	synonymous_variant		6.51e-18	-0.0685803	C	0		lung_inc	0	C	995	119355	0.178655	336823	1.00468	0.0351716	0.894305			variant_not_in_PRS
HAVCR2	0.03866	CPOX	0.17152	No	3:98588852:T:G	missense_variant&splice_region_variant		9.35e-13	-0.0673923	G	0		kidneywho_inc	0	G	279	87176	0.129827	336813	0.991516	0.0641398	0.894323		T	0.0673923
FOLR2	5.4816e-06	CPOX	0.17152	No	3:98588852:T:G	missense_variant&splice_region_variant		9.36e-12	-0.0634627	G	0		kidneywho_inc	0	G	279	87176	0.129827	336813	0.991516	0.0641398	0.894323		T	0.0634627
SEMA3F	0.99989	PBRM1	1	No	3:52609669:T:C	synonymous_variant		3.74e-10	-0.040686	C	0		kidneywho_inc	0	C	843	260656	0.388224	336789	1.00589	0.0442186	0.894348			variant_not_in_PRS
DSC2	5.1749e-08	DSC3	2.2848e-21	No	18:31032263:G:T	missense_variant		1.51e-64	-0.225749	T	0		nhl_inc	0	T	202	42317	0.0632016	336376	0.990365	0.0729193	0.894377		G	0.225749
FUT3_FUT5	#N/A	CAPS	1.7206e-05	No	19:5914614:G:A	synonymous_variant		2.76e-10	0.383612	A	1		lung_inc	0	A	13	1592	0.00238257	336821	0.96362	0.279171	0.894396			variant_not_in_PRS
ITGB7	2.3661e-06	SLC16A11	4.9198e-06	No	17:7043038:C:A	missense_variant		1.31e-10	0.0806094	A	1		nhl_inc	0	A	236	49417	0.0737085	336820	0.991032	0.0678808	0.894429		A	0.0806094
DDR1	4.6331e-06	PPP1R10	1	No	6:30604220:C:G	synonymous_variant		4.02e-10	-0.206106	G	0		liver_inc	0	G	7	6260	0.00930311	336823	0.950781	0.38057	0.894494		C	0.206106
FUT3_FUT5	#N/A	FUT3	6.2991e-05	Yes	19:5844638:G:A	missense_variant		4.07e-96	0.164533	A	1		lung_inc	1	G	977	118745	0.177724	336820	1.00472	0.0355107	0.894499			variant_not_in_PRS
PIGR	0.81331	FUT3	6.2991e-05	No	19:5844638:G:A	missense_variant		9.33e-30	-0.0953715	A	0		lung_inc	1	G	977	118745	0.177724	336820	1.00472	0.0355107	0.894499			variant_not_in_PRS
CEACAM5	4.1625e-10	FUT3	6.2991e-05	No	19:5844638:G:A	missense_variant		7.12e-24	-0.0865153	A	0		lung_inc	1	G	977	118745	0.177724	336820	1.00472	0.0355107	0.894499			variant_not_in_PRS
SPINT1	1.0175e-05	FUT3	6.2991e-05	No	19:5844638:G:A	missense_variant		6.2e-20	-0.0775665	A	0		lung_inc	1	G	977	118745	0.177724	336820	1.00472	0.0355107	0.894499			variant_not_in_PRS
LILRB1	5.6502e-14	LILRA2	6.9073e-20	No	19:54574871:C:T	missense_variant		2.58e-19	0.331164	T	1		leuk_inc	0	T	16	5630	0.00914833	308581	0.967161	0.251821	0.894512		T	0.331164
ICAM3	2.7302e-25	ADAM28	2.9634e-24	No	8:24341550:G:A	non_coding_transcript_exon_variant		6.32e-125	-0.214361	A	0		nhl_inc	0	A	504	105346	0.157229	336610	0.993589	0.0485563	0.894617			variant_not_in_PRS
FCER2	7.6122e-12	ADAM28	2.9634e-24	No	8:24341550:G:A	non_coding_transcript_exon_variant		5.07e-13	-0.0659118	A	0		nhl_inc	0	A	504	105346	0.157229	336610	0.993589	0.0485563	0.894617			variant_not_in_PRS
TFF3	0.01591	OR2J3	0.0098541	No	6:29112673:G:A	missense_variant		1.11e-27	-0.0948344	A	0		colorectal_inc	1	G	1321	104708	0.1574	336814	0.996008	0.0302066	0.894645			variant_not_in_PRS
BTN2A1	3.3959e-21	BTNL2	8.5607e-11	No	6:32394964:C:T	missense_variant		8.12e-09	-0.0515411	T	0		kidneywho_inc	0	T	323	99465	0.148141	336801	1.00803	0.0603868	0.894652			variant_not_in_PRS
ICAM3	2.7302e-25	BRD2	0.99957	No	6:32978356:T:C	synonymous_variant		9.81e-10	0.0411581	C	1		multmyeloma_inc	0	C	454	237082	0.352614	336822	0.992299	0.0583927	0.894677			variant_not_in_PRS
ITM2A	0.19657	BRD2	0.99957	No	6:32978356:T:C	synonymous_variant		7.25e-09	0.0395016	C	1		multmyeloma_inc	0	C	454	237082	0.352614	336822	0.992299	0.0583927	0.894677		C	0.0395016
CD6	9.2695e-05	CCDC86	1.6652e-05	No	11:60849955:C:G	missense_variant		1.74e-11	0.316256	G	1		nhl_inc	0	G	14	3036	0.00452763	336821	0.965152	0.26799	0.894705		G	0.316256
CXCL11	0.31408	ZAN	1.6432e-62	No	7:100773349:C:T	synonymous_variant		1.28e-15	0.191458	T	1		nhl_inc	0	T	58	11847	0.0176725	336823	1.01774	0.13296	0.894759		T	0.191458
FCRL2	1.4548e-11	SAPCD1	1.8051e-07	No	6:31764282:T:C	missense_variant		4.72e-47	0.517844	C	1		multmyeloma_inc	0	C	11	5511	0.00819723	336821	1.04091	0.303137	0.894782		C	0.517844
FRZB	0.0010842	SAPCD1	1.8051e-07	No	6:31764282:T:C	missense_variant		1.43e-12	-0.251266	C	0		multmyeloma_inc	0	C	11	5511	0.00819723	336821	1.04091	0.303137	0.894782		T	0.251266
LTA	0.19685	DPCR1	1.2265e-05	No	6:30949705:C:T	missense_variant		1.12e-11	0.13038	T	1		nhldiffuse_inc	0	T	46	18793	0.0279658	336822	0.980417	0.149588	0.894814			variant_not_in_PRS
FUT3_FUT5	#N/A	RANBP3	0.99997	No	19:5917605:G:A	3_prime_UTR_variant		6.13e-11	0.480444	A	1		lung_inc	0	A	9	1096	0.00164033	336822	0.956631	0.335417	0.894836			variant_not_in_PRS
FCRL5	4.6105e-17	FCRL5	4.6105e-17	Yes	1:157524533:G:A	missense_variant		1.74e-10	-1.18398	A	0		leuk_inc	0	A	0	146	0.000216731	336823	1.20661	1.4211	0.894856		G	1.18398
GRN	0.069666	EPS8L3	9.2378e-14	No	1:109757069:G:A	missense_variant		3.65e-30	-0.157001	A	0		liver_inc	0	A	47	38915	0.0578382	336819	1.02011	0.150691	0.894865		G	0.157001
ADAM8	2.1983e-14	GSDMA	1.619e-16	No	17:39966433:G:A	missense_variant		2.36e-15	-0.0543551	A	0		nhldiffuse_inc	0	A	567	227375	0.338413	336781	1.00687	0.0518383	0.894916			variant_not_in_PRS
ICAM3	2.7302e-25	GSDMA	1.619e-16	No	17:39966433:G:A	missense_variant		4.86e-14	-0.0514913	A	0		nhldiffuse_inc	0	A	567	227375	0.338413	336781	1.00687	0.0518383	0.894916			variant_not_in_PRS
CD79B	0.9163	GSDMA	1.619e-16	No	17:39966433:G:A	missense_variant		2.19e-12	-0.0477249	A	0		nhldiffuse_inc	0	A	567	227375	0.338413	336781	1.00687	0.0518383	0.894916			variant_not_in_PRS
TNFRSF13C	0.26993	GSDMA	1.619e-16	No	17:39966433:G:A	missense_variant		6.44e-09	-0.0396968	A	0		nhldiffuse_inc	0	A	567	227375	0.338413	336781	1.00687	0.0518383	0.894916			variant_not_in_PRS
SEMA3F	0.99989	PBRM1	1	No	3:52550771:T:C	synonymous_variant		6.51e-10	-0.0401679	C	0		kidneywho_inc	0	C	842	259974	0.387401	336623	1.00585	0.0441986	0.895036			variant_not_in_PRS
CNDP1	1.1834e-09	CNDP2	1.0067e-07	No	18:74501251:T:C	missense_variant		1.28e-31	-0.0867786	C	0		liver_inc	0	C	207	173950	0.258534	336816	1.01075	0.0810162	0.895041			variant_not_in_PRS
CNDP1	1.1834e-09	ZNF681	0.0036792	No	19:23744543:T:C	missense_variant		6.03e-65	0.146164	C	1		liver_inc	0	C	140	119604	0.177771	336793	0.987796	0.0931039	0.895074			variant_not_in_PRS
B4GALT1	0.037435	ZNF613	0.00081785	No	19:51945819:C:CTG	3_prime_UTR_variant		5.39e-13	-0.0796274	CTG	0		leuk_inc	0	CTG	206	69572	0.103949	335636	0.990379	0.0734198	0.895246			variant_not_in_PRS
LY9	2.6039e-13	LY9	2.6039e-13	Yes	1:160799921:T:TTATGGTCAAAA	frameshift_variant		1.03e-62	-2.78234	TTATGGTCAAAA	0		leuk_inc	0	TTATGGTCAAAA	1	289	0.000430493	336823	1.1411	1.00292	0.895296		T	2.78234
CEACAM5	4.1625e-10	CEACAM21	1.2439e-12	No	19:41579520:G:A	missense_variant		3.31e-10	-0.0482879	A	0		colon_inc	0	A	1358	163282	0.244402	336822	0.995873	0.0314374	0.895347			variant_not_in_PRS
FCRL2	1.4548e-11	FCRL5	4.6105e-17	No	1:157527807:C:T	synonymous_variant		3.99e-18	0.428192	T	1		nhl_inc	0	T	13	2603	0.00388335	336823	1.03731	0.278615	0.895396		T	0.428192
FCRL2	1.4548e-11	MDC1	2.2689e-08	No	6:30704656:C:A	missense_variant		7.64e-60	0.349523	A	1		leuk_inc	0	A	47	15418	0.0229574	336819	1.01965	0.148066	0.895432			variant_not_in_PRS
LAMP3	0.00026747	ATP11B	0.0020092	No	3:182914004:C:A	synonymous_variant		3.78e-16	-0.0608332	A	0		lung_inc	0	A	1192	144358	0.216066	336819	0.995678	0.0329631	0.895454		C	0.0608332
BTN3A2	1.1002e-10	HIST1H1C	0.0275	No	6:26055844:G:C	synonymous_variant		2.56e-134	0.187258	C	1		nhl_inc	0	C	762	158818	0.236896	336815	0.994559	0.0415237	0.89547			variant_not_in_PRS
BTN2A1	3.3959e-21	HIST1H1C	0.0275	No	6:26055844:G:C	synonymous_variant		1.19e-17	-0.0633427	C	0		nhl_inc	0	C	762	158818	0.236896	336815	0.994559	0.0415237	0.89547			variant_not_in_PRS
SIGLEC6	0.0058774	ZNF615	8.376e-12	No	19:51994492:T:C	missense_variant		2.42e-14	-0.323499	C	0		nhldiffuse_inc	0	C	10	3909	0.0058176	336823	1.0427	0.318248	0.895471		T	0.323499
LTA	0.19685	B3GALT4	0.029753	No	6:33277781:G:C	missense_variant		1.39e-17	-1.19546	C	0		nhldiffuse_inc	0	C	1	358	0.000532922	336822	1.14083	1.00283	0.895474		G	1.19546
ITIH3	1.4628e-13	UROC1	2.0787e-15	No	3:126483414:G:A	synonymous_variant		1.55e-09	0.0367148	A	1		lung_inc	1	G	2518	305194	0.456791	336819	0.996446	0.0271178	0.895553		A	0.0367148
AGR2	9.2381e-08	AGR2	9.2381e-08	Yes	7:16794973:A:G	synonymous_variant		1.17e-10	0.0422079	G	1		colon_inc	0	G	2810	336304	0.503452	336789	1.00355	0.0269676	0.895562			variant_not_in_PRS
TNFSF13B	0.98193	RANGAP1	0.025531	No	22:41249753:C:G	synonymous_variant		1.48e-12	-0.0521014	G	0		liver_inc	1	C	186	156094	0.232019	336783	1.01108	0.0839315	0.895588			variant_not_in_PRS
SIGLEC1	5.3298e-46	CDC25B	0.3643	No	20:3796525:C:T	5_prime_UTR_premature_start_codon_gain_variant		6.43e-12	0.0816265	T	1		liver_inc	0	T	64	52602	0.0781815	336819	1.01726	0.130366	0.895588			variant_not_in_PRS
BTN3A2	1.1002e-10	HLA-DOB	1.9197e-06	No	6:32813777:G:A	missense_variant		6.4e-09	0.0724729	A	1		nhl_inc	0	A	241	50620	0.0755134	336768	0.991229	0.0671776	0.895663		A	0.0724729
CD5	2.3074e-10	CD5	2.3074e-10	Yes	11:61125133:C:T	missense_variant		3.72e-15	-0.242842	T	0		leuk_inc	0	T	21	7218	0.010746	336822	0.971569	0.219945	0.895667		C	0.242842
CCL22	0.0084014	ABCA10	7.6593e-34	No	17:69149049:TGA:T	frameshift_variant		1.26e-13	0.109952	T	1		oesophadeno_inc	0	T	54	34340	0.0510586	336809	0.981841	0.13975	0.895671			variant_not_in_PRS
GAL	4.3885e-06	GAL	4.3885e-06	Yes	11:68690931:G:A	missense_variant		3.56e-12	-1.45297	A	0		breast_inc	0	A	3	99	0.000290635	175478	0.814839	0.586325	0.726914		G	1.45297
PLAUR	0.0053378	2007-03-01	0.66162	No	2:159748030:G:A	missense_variant		4.57e-18	0.179466	A	1		nhl_inc	0	A	79	16159	0.0241046	336823	1.01509	0.114331	0.895744			variant_not_in_PRS
IL10RB	2.5103e-06	IFNGR2	0.95281	No	21:33415005:A:G	missense_variant		5.09e-102	-0.195651	G	0		kidneywho_inc	0	G	299	93319	0.138976	336814	0.991858	0.0623973	0.895761		A	0.195651
CD79B	0.9163	FAM129A	7.1694e-20	No	1:184795690:C:T	missense_variant		3.25e-14	0.0940148	T	1		nhl_inc	0	T	236	48731	0.0726897	336822	1.00893	0.0678832	0.895799			variant_not_in_PRS
SCARF2	0.9998	CYBRD1	0.011568	No	2:171554643:G:A	missense_variant		4.98e-13	0.219907	A	1		liver_inc	0	A	7	5766	0.00856978	336823	1.05104	0.38007	0.895802		A	0.219907
B4GALT1	0.037435	ZNF615	8.376e-12	No	19:51994690:G:A	missense_variant		1.55e-29	-0.0814479	A	0		leuk_inc	0	A	548	182216	0.271324	336800	1.00659	0.0501595	0.895816			variant_not_in_PRS
SIGLEC6	0.0058774	AC018755.2	#N/A	No	19:51628057:C:T	synonymous_variant		5.78e-15	0.12437	T	1		leuk_inc	0	T	88	28701	0.0427362	336822	1.0144	0.109217	0.895824		T	0.12437
MMP12	#N/A	CD163	0.0008338	No	12:7487993:C:T	synonymous_variant		1.58e-30	0.117973	T	1		nhldiffuse_inc	0	T	161	64333	0.0957393	336821	1.01092	0.0829626	0.895836			variant_not_in_PRS
GZMA	2.0457e-06	CD163	0.0008338	No	12:7487993:C:T	synonymous_variant		1.12e-14	0.0844451	T	1		nhldiffuse_inc	0	T	161	64333	0.0957393	336821	1.01092	0.0829626	0.895836		T	0.0844451
MME	1.465e-18	MAPKAPK3	3.7216e-09	No	3:50611594:C:A	non_coding_transcript_exon_variant		3.03e-09	0.282196	A	1		liver_inc	0	A	4	3121	0.00463893	336823	1.06795	0.502279	0.895864		A	0.282196
IL12RB1	9.3569e-15	MS4A5	0.00037917	No	11:60430855:C:T	synonymous_variant		3.69e-275	0.254155	T	1		nhl_inc	0	T	916	191260	0.285314	336780	0.994892	0.0391377	0.895901			variant_not_in_PRS
ADGRE5	#N/A	MS4A5	0.00037917	No	11:60430855:C:T	synonymous_variant		2.02e-15	-0.0550476	T	0		nhl_inc	0	T	916	191260	0.285314	336780	0.994892	0.0391377	0.895901			variant_not_in_PRS
ADGRE2	#N/A	MS4A5	0.00037917	No	11:60430855:C:T	synonymous_variant		3.88e-13	-0.050494	T	0		nhl_inc	0	T	916	191260	0.285314	336780	0.994892	0.0391377	0.895901			variant_not_in_PRS
LAG3	0.27623	MS4A5	0.00037917	No	11:60430855:C:T	synonymous_variant		2.73e-09	0.0414346	T	1		nhl_inc	0	T	916	191260	0.285314	336780	0.994892	0.0391377	0.895901			variant_not_in_PRS
LTA	0.19685	VARS	1.8014e-08	No	6:31795066:G:C	missense_variant		2.45e-137	-0.162914	C	0		leuk_inc	0	C	837	280194	0.417277	336744	0.99409	0.0453362	0.895971			variant_not_in_PRS
LILRB1	5.6502e-14	VARS	1.8014e-08	No	6:31795066:G:C	missense_variant		2.02e-26	0.0685	C	1		leuk_inc	0	C	837	280194	0.417277	336744	0.99409	0.0453362	0.895971			variant_not_in_PRS
ICAM3	2.7302e-25	VARS	1.8014e-08	No	6:31795066:G:C	missense_variant		5.35e-24	0.0662657	C	1		leuk_inc	0	C	837	280194	0.417277	336744	0.99409	0.0453362	0.895971			variant_not_in_PRS
SIGLEC6	0.0058774	VARS	1.8014e-08	No	6:31795066:G:C	missense_variant		1.14e-20	-0.0615039	C	0		leuk_inc	0	C	837	280194	0.417277	336744	0.99409	0.0453362	0.895971			variant_not_in_PRS
CD22	0.8044	VARS	1.8014e-08	No	6:31795066:G:C	missense_variant		8.46e-18	-0.0550838	C	0		leuk_inc	0	C	837	280194	0.417277	336744	0.99409	0.0453362	0.895971			variant_not_in_PRS
TNFRSF4	0.00015133	VARS	1.8014e-08	No	6:31795066:G:C	missense_variant		6.12e-17	-0.0532645	C	0		leuk_inc	0	C	837	280194	0.417277	336744	0.99409	0.0453362	0.895971			variant_not_in_PRS
FCER2	7.6122e-12	VARS	1.8014e-08	No	6:31795066:G:C	missense_variant		5.94e-13	-0.0476637	C	0		leuk_inc	0	C	837	280194	0.417277	336744	0.99409	0.0453362	0.895971			variant_not_in_PRS
IL2RA	0.054709	VARS	1.8014e-08	No	6:31795066:G:C	missense_variant		1.46e-09	-0.0394763	C	0		leuk_inc	0	C	837	280194	0.417277	336744	0.99409	0.0453362	0.895971			variant_not_in_PRS
FCN2	3.5646e-11	COL5A1	1	No	9:134766461:C:T	missense_variant		2.11e-13	-0.643328	T	0		liver_inc	0	T	1	984	0.00146221	336819	0.877215	1.0022	0.896		C	0.643328
PRSS8	0.10007	HSD3B7	2.694e-08	No	16:30987877:C:T	synonymous_variant		1.28e-18	-0.0841508	T	0		lung_inc	0	T	642	76906	0.115118	336819	1.00554	0.0422527	0.896029			variant_not_in_PRS
GDF15	3.0133e-07	ISYNA1	2.4934e-05	No	19:18436676:G:A	splice_region_variant		2.84e-09	-0.220289	A	0		oesophadeno_inc	0	A	6	3587	0.00533368	336822	1.05512	0.410625	0.896036			variant_not_in_PRS
DKK4	0.00076744	ABCA6	5.1099e-27	No	17:69085689:T:C	missense_variant		1.74e-19	0.0607885	C	1		ovary_inc	1	T	508	122084	0.34944	175412	1.00726	0.0553888	0.896057			variant_not_in_PRS
QPCT	1.1987e-15	EIF2AK2	0.017643	No	2:37109260:G:C	synonymous_variant		4.31e-11	0.121676	C	1		multmyeloma_inc	0	C	40	20695	0.030782	336804	1.02124	0.160889	0.896086		C	0.121676
CD48	1.7302e-05	LY9	2.6039e-13	No	1:160816759:A:T	missense_variant		2.21e-16	-0.718668	T	0		liver_inc	0	T	1	954	0.00141766	336823	0.87765	1.00027	0.896193		A	0.718668
AMIGO2	0.59743	PRIM1	0.0009938	No	12:56744044:T:A	non_coding_transcript_exon_variant		2.78e-15	0.0541789	A	1		multmyeloma_inc	1	T	473	247388	0.368713	336116	1.00759	0.0579346	0.896219			variant_not_in_PRS
ADAM8	2.1983e-14	VENTX	2.7462e-05	No	10:133240217:C:A	missense_variant		1.62e-256	0.455342	A	1		leuk_inc	0	A	130	42721	0.0636106	336823	1.01191	0.0908134	0.896229			variant_not_in_PRS
TNFRSF4	0.00015133	SCNN1D	1.6507e-33	No	1:1287578:C:T	missense_variant		7.48e-23	-0.259756	T	0		nhldiffuse_inc	0	T	23	9536	0.01419	336822	0.972976	0.210282	0.896343			variant_not_in_PRS
HYOU1	0.86105	VPS11	1.8905e-05	No	11:119081463:A:G	missense_variant		4.71e-145	0.166316	G	1		multmyeloma_inc	0	G	522	273785	0.407198	336823	0.992618	0.056876	0.896344			variant_not_in_PRS
ADAM8	2.1983e-14	FUOM	0.00019189	No	10:133355431:G:A	missense_variant		5.23e-23	0.519666	A	1		leuk_inc	0	A	7	2456	0.00365622	336823	0.951944	0.378443	0.896458		A	0.519666
TFF3	0.01591	LTA	0.19685	No	6:31572779:T:C	missense_variant		2.29e-14	-0.0553146	C	0		colorectal_inc	0	C	2127	168332	0.253066	336787	1.0033	0.0253146	0.89646			variant_not_in_PRS
LTA	0.19685	VWA7	2.3119e-11	No	6:31774590:C:T	missense_variant		1.66e-22	-1.009	T	0		nhl_inc	0	T	3	597	0.000890676	336823	1.07828	0.57977	0.896569		C	1.009
TFF3	0.01591	MUC22	0.014047	No	6:31028732:G:A	missense_variant		6.78e-11	-0.0647421	A	0		colorectal_inc	0	A	930	74187	0.111511	336814	0.995484	0.0348368	0.89663			variant_not_in_PRS
TNFRSF6B	3.874e-06	HELZ2	1.3364e-08	No	20:63562750:A:G	synonymous_variant		2.16e-21	0.0608693	G	1		nhl_inc	0	G	1441	298427	0.445269	336727	1.00462	0.0355045	0.89665			variant_not_in_PRS
PIGR	0.81331	MYRF	1	No	11:61783884:T:C	synonymous_variant		1.67e-10	0.0433874	C	1		oesophadeno_inc	0	C	383	236058	0.350991	336819	1.00829	0.0636261	0.8967		C	0.0433874
PLXNB2	0.99234	SBF1	0.99933	No	22:50447346:A:G	synonymous_variant		2.26e-88	0.126129	G	1		liver_inc	1	A	373	314264	0.467077	336815	1.00928	0.0711756	0.89671			variant_not_in_PRS
REG3A	0.00062895	NOTCH4	2.0544e-23	No	6:32200994:G:T	synonymous_variant		1.01e-14	0.0674034	T	1		oesoph_inc	0	T	234	102405	0.152399	336744	0.990816	0.0710846	0.896733		T	0.0674034
CEACAM5	4.1625e-10	ABO	#N/A	No	9:133255801:C:T	synonymous_variant		2.61e-81	0.257112	T	1		colon_inc	0	T	337	40132	0.0600746	336823	1.00736	0.0565353	0.896762			variant_not_in_PRS
CD302	3.7405e-06	HLA-DQB2	0.042679	No	6:32757285:T:A	synonymous_variant		4.51e-15	-0.0481877	A	0		kidneywho_inc	1	T	1001	309690	0.461381	336697	1.00563	0.0432349	0.896764			variant_not_in_PRS
BTN2A1	3.3959e-21	HLA-DQB2	0.042679	No	6:32757285:T:A	synonymous_variant		6.53e-11	-0.041334	A	0		kidneywho_inc	1	T	1001	309690	0.461381	336697	1.00563	0.0432349	0.896764			variant_not_in_PRS
SIGLEC1	5.3298e-46	SIGLEC1	5.3298e-46	Yes	20:3704082:T:C	missense_variant		1e-29	-0.074578	C	0		nhl_inc	1	T	1181	244165	0.364221	336809	1.00476	0.0366262	0.896794			variant_not_in_PRS
JCHAIN	#N/A	SIGLEC1	5.3298e-46	No	20:3704082:T:C	missense_variant		1.25e-13	0.0503863	C	1		nhl_inc	1	T	1181	244165	0.364221	336809	1.00476	0.0366262	0.896794			variant_not_in_PRS
TNFRSF13C	0.26993	SIGLEC1	5.3298e-46	No	20:3704082:T:C	missense_variant		6.27e-12	0.0458759	C	1		nhl_inc	1	T	1181	244165	0.364221	336809	1.00476	0.0366262	0.896794			variant_not_in_PRS
REG3A	0.00062895	ZNF445	0.9997	No	3:44447164:C:A	missense_variant		2.42e-10	0.141341	A	1		oesoph_inc	0	A	31	13757	0.0204677	336823	0.976705	0.181735	0.896806		A	0.141341
TFF3	0.01591	MUC22	0.014047	No	6:31028355:C:T	missense_variant		3.79e-12	-0.0682201	T	0		colorectal_inc	0	T	930	74184	0.111504	336823	0.995493	0.0348339	0.896814			variant_not_in_PRS
TFF3	0.01591	CDSN	0.46391	No	6:31117187:T:C	missense_variant		4.85e-16	0.058498	C	1		colorectal_inc	1	T	2208	174838	0.262936	336671	0.996767	0.0249928	0.896908			variant_not_in_PRS
CCL3	0.34981	TMEM173	0.0012067	No	5:139477397:C:T	missense_variant		1.79e-09	-0.05567	T	0		leuk_inc	0	T	258	85795	0.127744	336817	1.0087	0.0668949	0.896932			variant_not_in_PRS
ARSA	1.0893e-11	GNPTAB	7.6824e-19	No	12:101761122:A:G	splice_region_variant		2.88e-85	-0.124641	G	0		multmyeloma_inc	1	A	627	328536	0.489238	336404	0.992811	0.0557254	0.896983			variant_not_in_PRS
IDS	0.9964	GNPTAB	7.6824e-19	No	12:101761122:A:G	splice_region_variant		1.23e-28	-0.0725176	G	0		multmyeloma_inc	1	A	627	328536	0.489238	336404	0.992811	0.0557254	0.896983			variant_not_in_PRS
ADA2	#N/A	GNPTAB	7.6824e-19	No	12:101761122:A:G	splice_region_variant		9.77e-16	0.0513293	G	1		multmyeloma_inc	1	A	627	328536	0.489238	336404	0.992811	0.0557254	0.896983			variant_not_in_PRS
SIGLEC1	5.3298e-46	ATRN	1	No	20:3575822:T:G	splice_region_variant		4.66e-41	-0.235199	G	0		nhl_inc	0	G	111	23280	0.0347234	336819	0.987541	0.096832	0.896986		T	0.235199
CD1C	1.5963e-08	CD1C	1.5963e-08	Yes	1:158292754:A:G	missense_variant		1.51e-86	-2.10006	G	0		nhl_inc	0	G	3	572	0.000853564	336823	1.07771	0.578511	0.897069		A	2.10006
LTA	0.19685	VARS	1.8014e-08	No	6:31795067:G:T	missense_variant		5.12e-138	-0.163334	T	0		leuk_inc	0	T	837	280122	0.417257	336674	0.994159	0.045334	0.897186			variant_not_in_PRS
LILRB1	5.6502e-14	VARS	1.8014e-08	No	6:31795067:G:T	missense_variant		2.25e-26	0.0684315	T	1		leuk_inc	0	T	837	280122	0.417257	336674	0.994159	0.045334	0.897186			variant_not_in_PRS
ICAM3	2.7302e-25	VARS	1.8014e-08	No	6:31795067:G:T	missense_variant		5.49e-24	0.0662683	T	1		leuk_inc	0	T	837	280122	0.417257	336674	0.994159	0.045334	0.897186			variant_not_in_PRS
SIGLEC6	0.0058774	VARS	1.8014e-08	No	6:31795067:G:T	missense_variant		5.94e-21	-0.0619544	T	0		leuk_inc	0	T	837	280122	0.417257	336674	0.994159	0.045334	0.897186			variant_not_in_PRS
CD22	0.8044	VARS	1.8014e-08	No	6:31795067:G:T	missense_variant		5.58e-18	-0.0553882	T	0		leuk_inc	0	T	837	280122	0.417257	336674	0.994159	0.045334	0.897186			variant_not_in_PRS
TNFRSF4	0.00015133	VARS	1.8014e-08	No	6:31795067:G:T	missense_variant		4.63e-17	-0.0534547	T	0		leuk_inc	0	T	837	280122	0.417257	336674	0.994159	0.045334	0.897186			variant_not_in_PRS
FCER2	7.6122e-12	VARS	1.8014e-08	No	6:31795067:G:T	missense_variant		5.03e-13	-0.0478105	T	0		leuk_inc	0	T	837	280122	0.417257	336674	0.994159	0.045334	0.897186			variant_not_in_PRS
IL2RA	0.054709	VARS	1.8014e-08	No	6:31795067:G:T	missense_variant		1.01e-09	-0.0398437	T	0		leuk_inc	0	T	837	280122	0.417257	336674	0.994159	0.045334	0.897186			variant_not_in_PRS
FCRL1	3.9509e-06	VARS	1.8014e-08	No	6:31795067:G:T	missense_variant		9.27e-09	-0.0375172	T	0		leuk_inc	0	T	837	280122	0.417257	336674	0.994159	0.045334	0.897186		G	0.0375172
LY9	2.6039e-13	ARHGAP30	0.9999	No	1:161052849:C:G	non_coding_transcript_exon_variant		6.25e-95	0.139342	G	1		liver_inc	1	C	301	255532	0.379872	336736	0.990573	0.0733221	0.897211			variant_not_in_PRS
ITIH3	1.4628e-13	ITIH4	6.4352e-13	No	3:52813457:C:T	synonymous_variant		1.95e-71	-0.356605	T	0		lungadeno_inc	0	T	53	16005	0.0238394	336796	1.01814	0.139165	0.897226		C	0.356605
BTN3A2	1.1002e-10	ZNRD1	0.2067	No	6:30061482:C:G	5_prime_UTR_premature_start_codon_gain_variant		3.83e-15	-0.251486	G	0		nhl_inc	0	G	34	7193	0.0107295	336782	0.977932	0.172794	0.897242		C	0.251486
ANGPTL4	2.3089e-11	RAB11B	0.4442	No	19:8403601:C:T	3_prime_UTR_variant		1.35e-79	-0.162457	T	0		multmyeloma_inc	0	T	208	109723	0.163207	336784	0.990253	0.0758513	0.897255			variant_not_in_PRS
CLEC6A	1.1269e-06	AP4E1	0.0027529	No	15:50925164:T:C	missense_variant		1.25e-31	0.0753759	C	1		nhl_inc	0	C	1489	308707	0.460483	336816	1.00458	0.0354017	0.89726			variant_not_in_PRS
KLRB1	2.4129e-07	AP4E1	0.0027529	No	15:50925164:T:C	missense_variant		4.43e-10	0.03952	C	1		nhl_inc	0	C	1489	308707	0.460483	336816	1.00458	0.0354017	0.89726			variant_not_in_PRS
JCHAIN	#N/A	HSD3B7	2.694e-08	No	16:30985551:G:C	5_prime_UTR_variant		1.42e-11	-0.0464679	C	0		nhl_inc	1	G	1180	245766	0.366592	336813	0.995282	0.0366482	0.89732			variant_not_in_PRS
REG3A	0.00062895	C15orf39	0.0054058	No	15:75208372:G:T	missense_variant		1.96e-09	0.196424	T	1		oesoph_inc	0	T	14	6300	0.0093729	336822	0.965921	0.2688	0.897365		T	0.196424
SPINT1	1.0175e-05	LTK	9.286e-26	No	15:41507513:C:T	splice_donor_variant		3.21e-41	-0.1233	T	0		liver_inc	0	T	117	100315	0.149091	336815	0.987168	0.100127	0.897372		C	0.1233
MSLN	5.8751e-25	RPUSD1	1.6742e-10	No	16:786420:C:T	3_prime_UTR_variant		2.06e-12	-0.223426	T	0		lung_inc	0	T	59	7033	0.0105296	336765	1.01712	0.131787	0.897482		C	0.223426
KLRB1	2.4129e-07	VARS2	5.8321e-17	No	6:30918952:C:T	non_coding_transcript_exon_variant		3.84e-10	0.0612304	T	1		kidneywho_inc	0	T	262	81932	0.12205	336723	0.991535	0.0660282	0.897551		T	0.0612304
IL15RA	2.332e-06	IL15RA	2.332e-06	Yes	10:5966143:A:G	splice_donor_variant		8.59e-10	-1.79667	G	0		nhl_inc	0	G	0	115	0.000170735	336780	0.832649	1.42352	0.897631		A	1.79667
LTA	0.19685	HLA-B	3.8642e-05	No	6:31356351:C:T	synonymous_variant		6.31e-161	-0.458189	T	0		leuk_inc	0	T	7	2177	0.00327083	333860	1.05011	0.380067	0.897633		C	0.458189
LILRB1	5.6502e-14	HLA-B	3.8642e-05	No	6:31356351:C:T	synonymous_variant		2.95e-25	0.173983	T	1		leuk_inc	0	T	7	2177	0.00327083	333860	1.05011	0.380067	0.897633		T	0.173983
CDCP1	0.0001002	MUC22	0.014047	No	6:31025600:T:A	missense_variant		2.73e-14	-0.0495419	A	0		lungscc_inc	1	T	298	179482	0.266894	336800	0.991292	0.0680136	0.897681		T	0.0495419
MSLN	5.8751e-25	MUC22	0.014047	No	6:31025600:T:A	missense_variant		3.18e-14	-0.0550266	A	0		lungscc_inc	1	T	298	179482	0.266894	336800	0.991292	0.0680136	0.897681		T	0.0550266
SPINT1	1.0175e-05	MUC22	0.014047	No	6:31025600:T:A	missense_variant		9.98e-11	-0.048056	A	0		lungscc_inc	1	T	298	179482	0.266894	336800	0.991292	0.0680136	0.897681			variant_not_in_PRS
SPINK4	0.29634	ANKRD18B	1.492e-10	No	9:33568791:T:G	synonymous_variant		4.85e-21	-0.0639216	G	0		colorectal_inc	0	G	2712	214846	0.322967	336811	0.99698	0.0235271	0.897712			variant_not_in_PRS
CEACAM21	1.2439e-12	SNRPA	2.8099e-05	No	19:40765199:T:C	3_prime_UTR_variant		5.26e-09	0.0735563	C	1		nhl_inc	0	C	233	48808	0.0728299	336682	0.991266	0.0682404	0.897715			variant_not_in_PRS
CD200R1	4.3137e-09	CD200R1L	0.0030387	No	3:112827063:GT:G	frameshift_variant		2.62e-184	-0.20147	G	0		leuk_inc	0	G	658	218485	0.325351	336779	1.00615	0.0477199	0.89774			variant_not_in_PRS
CD300C	1.164e-05	TIRAP	0.00076118	No	11:126292967:C:T	synonymous_variant		6.83e-09	0.0420087	T	1		kidneywho_inc	0	T	534	167140	0.248907	336821	0.993608	0.0499266	0.897801			variant_not_in_PRS
NRP1	0.98584	NRP1	0.98584	Yes	10:33180253:A:G	synonymous_variant		4.19e-202	-0.229108	G	0		liver_inc	0	G	183	153989	0.228865	336819	1.01088	0.0843123	0.89792			variant_not_in_PRS
TFF2	2.2197e-07	TFF2	2.2197e-07	Yes	21:42349991:G:A	missense_variant		1.04e-37	1.89612	A	1		oesophadeno_inc	0	A	0	262	0.000388929	336822	1.19821	1.40975	0.897935		A	1.89612
COL4A1	1	COL18A1	1.7414e-10	No	21:45478329:C:G	synonymous_variant&splice_region_variant		1.84e-20	-0.0949805	G	0		liver_inc	0	G	89	75844	0.112723	336811	0.985664	0.112586	0.897946			variant_not_in_PRS
DSC2	5.1749e-08	DSC2	5.1749e-08	Yes	18:31069009:C:T	missense_variant		9.49e-09	-0.0884269	T	0		nhl_inc	0	T	143	29902	0.0446006	336823	0.989081	0.0856533	0.89801		C	0.0884269
SIRPB1	2.3107e-12	SIRPG	3.476e-15	No	20:1635560:A:G	missense_variant		7.86e-23	-0.0660884	G	0		kidneywho_inc	1	A	767	237376	0.353517	336820	1.0058	0.0450995	0.898017			variant_not_in_PRS
LILRB4	4.7133e-13	LY6G5B	8.1818e-06	No	6:31672202:C:T	missense_variant		1.32e-20	-0.123379	T	0		nhl_inc	0	T	194	40578	0.0605244	336823	0.990519	0.0743386	0.898032			variant_not_in_PRS
FCRL2	1.4548e-11	LY6G5B	8.1818e-06	No	6:31672202:C:T	missense_variant		1.91e-18	0.118047	T	1		nhl_inc	0	T	194	40578	0.0605244	336823	0.990519	0.0743386	0.898032			variant_not_in_PRS
LTA	0.19685	LY6G5B	8.1818e-06	No	6:31672202:C:T	missense_variant		3.23e-16	0.110166	T	1		nhl_inc	0	T	194	40578	0.0605244	336823	0.990519	0.0743386	0.898032			variant_not_in_PRS
GZMA	2.0457e-06	LY6G5B	8.1818e-06	No	6:31672202:C:T	missense_variant		2.37e-10	0.0852318	T	1		nhl_inc	0	T	194	40578	0.0605244	336823	0.990519	0.0743386	0.898032			variant_not_in_PRS
TFF3	0.01591	PBX2	0.99532	No	6:32189862:C:T	synonymous_variant		2.71e-17	0.0977421	T	1		colon_inc	0	T	465	55657	0.0833531	336652	1.00625	0.0486977	0.898126		T	0.0977421
ICAM1	0.035295	ICAM5	0.002139	No	19:10292769:C:G	synonymous_variant		4.92e-10	0.401767	G	1		liver_inc	0	G	2	1895	0.00281603	336822	0.913202	0.709444	0.898161		G	0.401767
GGH	0.58132	NKAIN3	0.05385	No	8:62747076:G:A	missense_variant		3.85e-13	-0.0711128	A	0		stomach_inc	0	A	128	86399	0.128453	336805	1.0122	0.0947363	0.898185			variant_not_in_PRS
MSLN	5.8751e-25	PIGQ	1.3575e-06	No	16:580902:C:G	synonymous_variant		1.36e-11	0.0548884	G	1		lung_inc	0	G	1096	131710	0.19748	336252	1.00435	0.0339242	0.898185			variant_not_in_PRS
CHI3L1	1.1133e-05	CHIT1	7.1716e-16	No	1:203217822:C:CAGACCATGGCCCCGCCCAGTCCCT	stop_gained		1.19e-126	0.185672	CAGACCATGGCCCCGCCCAGTCCCT	1		liver_inc	0	CAGACCATGGCCCCGCCCAGTCCCT	157	134683	0.200238	336700	0.988652	0.0892398	0.898237		CAGACCATGGCCCCGCCCAGTCCCT	0.185672
MSLN	5.8751e-25	XPO5	0.99971	No	6:43528924:A:C	synonymous_variant&splice_region_variant		6.43e-10	-0.0403831	C	0		lungscc_inc	0	C	436	265736	0.395268	336698	0.992154	0.0616257	0.898295			variant_not_in_PRS
TGFBI	5.9686e-08	AGT	4.9706e-08	No	1:230710231:G:A	missense_variant		3.29e-75	-0.1832	A	0		liver_inc	0	A	94	80494	0.11963	336822	0.986067	0.109895	0.898409			variant_not_in_PRS
SERPINA9	1.2106e-13	SERPINA9	1.2106e-13	Yes	14:94467372:C:T	synonymous_variant		7.02e-73	-0.116236	T	0		nhl_inc	1	C	1493	310939	0.463828	336797	0.995483	0.0354628	0.898425			variant_not_in_PRS
NRCAM	0.015254	HECTD4	1	No	12:112274967:A:G	splice_region_variant		8.89e-11	-0.161354	G	0		liver_inc	0	G	14	12427	0.018503	336189	0.966132	0.269914	0.898425		A	0.161354
CCL14	0.00010929	CCL14	0.00010929	Yes	17:35984351:T:C	missense_variant		2.46e-155	0.390985	C	1		oesoph_inc	0	C	77	34110	0.0507584	336762	0.985169	0.117059	0.89843		C	0.390985
MME	1.465e-18	STAB1	8.6792e-50	No	3:52513236:A:G	missense_variant		1.69e-12	0.480458	G	1		liver_inc	0	G	2	1486	0.0022089	336819	1.09449	0.707747	0.898486		G	0.480458
TNFRSF8	0.86407	HLA-A	0.0013299	No	6:29942594:C:T	missense_variant		6e-13	-0.0782892	T	0		leuk_inc	0	T	92	31187	0.0483299	323599	0.988143	0.0935277	0.898523		C	0.0782892
CRTAM	8.0626e-09	HLA-A	0.0013299	No	6:29942594:C:T	missense_variant		6.08e-13	-0.0784732	T	0		leuk_inc	0	T	92	31187	0.0483299	323599	0.988143	0.0935277	0.898523		C	0.0784732
ICAM3	2.7302e-25	HLA-A	0.0013299	No	6:29942594:C:T	missense_variant		4.91e-10	0.0679616	T	1		leuk_inc	0	T	92	31187	0.0483299	323599	0.988143	0.0935277	0.898523		T	0.0679616
XCL1	0.0012982	XCR1	0.016001	No	3:46021430:G:A	missense_variant		7.43e-10	0.222951	A	1		nhl_inc	0	A	27	5540	0.00826406	336820	1.02502	0.193827	0.898534		A	0.222951
PLXNB2	0.99234	PIM3	0.98192	No	22:49963045:T:C	missense_variant		1.49e-62	-0.121165	C	0		liver_inc	1	T	203	170776	0.253811	336823	1.01046	0.0815954	0.89854			variant_not_in_PRS
CEACAM21	1.2439e-12	POU2F2	0.99884	No	19:42091284:C:G	synonymous_variant		7.33e-12	-0.146218	G	0		nhl_inc	0	G	78	15846	0.0236385	336823	1.01477	0.115042	0.89859		C	0.146218
COL4A1	1	COL18A1	1.7414e-10	No	21:45505235:A:AGGCCCCCCC	disruptive_inframe_insertion		1.65e-21	-0.289941	AGGCCCCCCC	0		liver_inc	0	AGGCCCCCCC	10	8160	0.0121709	335638	1.04143	0.318559	0.898602		A	0.289941
ICAM1	0.035295	S1PR5	0.15713	No	19:10514391:A:C	synonymous_variant		3.82e-40	0.103455	C	1		liver_inc	1	A	176	147345	0.21899	336822	1.01094	0.0854349	0.898688			variant_not_in_PRS
BST2	0.00042516	S1PR5	0.15713	No	19:10514391:A:C	synonymous_variant		4.18e-11	0.0513015	C	1		liver_inc	1	A	176	147345	0.21899	336822	1.01094	0.0854349	0.898688		C	0.0513015
KLRB1	2.4129e-07	CLECL1	0.25929	No	12:9722727:T:C	missense_variant		2.17e-17	0.233939	C	1		nhl_inc	0	C	42	8885	0.0132518	336822	0.980373	0.1557	0.898693		C	0.233939
TNFSF13B	0.98193	LTB	9.6063e-11	No	6:31581779:T:G	non_coding_transcript_exon_variant		1.78e-10	0.0816724	G	1		lungscc_inc	0	G	71	43082	0.0640644	336794	0.984507	0.122805	0.898823		G	0.0816724
PIGR	0.81331	ABO	#N/A	No	9:133255635:C:T	synonymous_variant		5.53e-21	0.108092	T	1		oesophadeno_inc	0	T	88	55401	0.0823714	336822	0.985925	0.111509	0.898846			variant_not_in_PRS
PLA2G15	0.37838	CARMIL2	#N/A	No	16:67649661:C:G	non_coding_transcript_exon_variant		1.77e-108	-0.257824	G	0		liver_inc	0	G	69	58350	0.0872329	334845	1.01611	0.12572	0.898869			variant_not_in_PRS
KITLG	0.85024	CARMIL2	#N/A	No	16:67649661:C:G	non_coding_transcript_exon_variant		1.26e-36	0.147904	G	1		liver_inc	0	G	69	58350	0.0872329	334845	1.01611	0.12572	0.898869			variant_not_in_PRS
CLEC5A	0.12568	CLEC5A	0.12568	Yes	7:141945348:A:G	missense_variant		2.62e-18	0.409327	G	1		lung_inc	0	G	29	3411	0.00510709	336787	1.02402	0.18682	0.89888		G	0.409327
ADAM8	2.1983e-14	ADAM8	2.1983e-14	Yes	10:133274017:G:A	missense_variant		0	-0.480874	A	0		nhl_inc	1	G	532	111142	0.165795	336784	0.993968	0.0476185	0.89889			variant_not_in_PRS
CNDP1	1.1834e-09	ZNF675	0.12265	No	19:23653520:C:T	synonymous_variant		5.38e-15	0.182178	T	1		liver_inc	0	T	15	12458	0.0185173	336793	1.0336	0.260147	0.898907		T	0.182178
CD5	2.3074e-10	CD5	2.3074e-10	Yes	11:61125133:C:T	missense_variant		3.72e-15	-0.242842	T	0		nhl_inc	0	T	34	7205	0.010746	336822	0.978268	0.17297	0.898922		C	0.242842
SDC4	0.0041475	RPP21	4.8992e-05	No	6:30345491:G:A	synonymous_variant&splice_region_variant		1.41e-12	-0.0527225	A	0		leuk_inc	0	A	536	178001	0.265031	336823	1.00644	0.0505638	0.898931		G	0.0527225
FCRL1	3.9509e-06	RPP21	4.8992e-05	No	6:30345491:G:A	synonymous_variant&splice_region_variant		1.44e-09	-0.0444135	A	0		leuk_inc	0	A	536	178001	0.265031	336823	1.00644	0.0505638	0.898931		G	0.0444135
CEACAM1	0.00078816	XRCC1	6.3386e-09	No	19:43552189:T:C	missense_variant		1.39e-11	-0.864984	C	0		liver_inc	0	C	0	339	0.000503233	336822	1.19603	1.40949	0.89894		T	0.864984
ICAM3	2.7302e-25	SMARCA4	1	No	19:11013083:T:C	synonymous_variant		9.51e-16	-1.1457	C	0		multmyeloma_inc	0	C	0	303	0.000449792	336822	0.835639	1.41397	0.898949		T	1.1457
FCRL3	5.9739e-21	FCRL5	4.6105e-17	No	1:157547071:C:T	missense_variant		1.65e-37	-0.526527	T	0		nhldiffuse_inc	0	T	10	4216	0.00627334	336822	0.960485	0.317528	0.898963		C	0.526527
FCRL2	1.4548e-11	FCRL5	4.6105e-17	No	1:157547071:C:T	missense_variant		2.53e-10	-0.255137	T	0		nhldiffuse_inc	0	T	10	4216	0.00627334	336822	0.960485	0.317528	0.898963		C	0.255137
GALNT3	7.4143e-09	TTC21B	2.704e-26	No	2:165933044:C:T	missense_variant		6.24e-12	0.321748	T	1		nhl_inc	0	T	16	3413	0.00509027	336819	0.968592	0.251403	0.898992		T	0.321748
PLAUR	0.0053378	ZNF45	5.6996e-07	No	19:43914672:C:T	missense_variant		3.84e-10	-0.0394414	T	0		nhl_inc	0	T	1582	329568	0.49158	336822	0.995518	0.035389	0.899002			variant_not_in_PRS
CRTAM	8.0626e-09	NBEAL2	0.059764	No	3:47002132:G:A	synonymous_variant		1.51e-20	0.060705	A	1		leuk_inc	0	A	821	272869	0.406297	336810	1.00578	0.0454232	0.899004			variant_not_in_PRS
CD83	0.0052136	NBEAL2	0.059764	No	3:47002132:G:A	synonymous_variant		4.66e-12	0.0447887	A	1		leuk_inc	0	A	821	272869	0.406297	336810	1.00578	0.0454232	0.899004			variant_not_in_PRS
CTSL	0.0080454	NAGA	1.7703e-11	No	22:42061052:C:T	missense_variant		1.31e-17	0.39195	T	1		liver_inc	0	T	4	3159	0.00469536	336822	1.06564	0.501307	0.899083		T	0.39195
BTN2A1	3.3959e-21	SLC17A1	4.1179e-16	No	6:25812922:G:A	missense_variant		5.44e-16	0.0514977	A	1		kidneywho_inc	1	G	933	290159	0.432172	336778	0.9945	0.0434857	0.899084			variant_not_in_PRS
CD302	3.7405e-06	SLC17A1	4.1179e-16	No	6:25812922:G:A	missense_variant		2.85e-15	0.0487611	A	1		kidneywho_inc	1	G	933	290159	0.432172	336778	0.9945	0.0434857	0.899084			variant_not_in_PRS
ADAM8	2.1983e-14	GSDMA	1.619e-16	No	17:39965740:G:A	missense_variant		2.96e-18	0.0566861	A	1		nhldiffuse_inc	0	A	752	302544	0.450239	336817	1.00628	0.0493293	0.89909			variant_not_in_PRS
TNFRSF13C	0.26993	GSDMA	1.619e-16	No	17:39965740:G:A	missense_variant		7.4e-16	0.0522412	A	1		nhldiffuse_inc	0	A	752	302544	0.450239	336817	1.00628	0.0493293	0.89909			variant_not_in_PRS
CD79B	0.9163	GSDMA	1.619e-16	No	17:39965740:G:A	missense_variant		8.81e-10	0.0394932	A	1		nhldiffuse_inc	0	A	752	302544	0.450239	336817	1.00628	0.0493293	0.89909			variant_not_in_PRS
ICAM3	2.7302e-25	GSDMA	1.619e-16	No	17:39965740:G:A	missense_variant		2.4e-09	0.0386864	A	1		nhldiffuse_inc	0	A	752	302544	0.450239	336817	1.00628	0.0493293	0.89909			variant_not_in_PRS
SIGLEC6	0.0058774	BAIAP3	4.3826e-32	No	16:1344506:A:C	missense_variant		6.52e-10	0.0635054	C	1		leuk_inc	1	A	231	76689	0.114199	336782	1.00892	0.0700633	0.899102			variant_not_in_PRS
ADAM8	2.1983e-14	VENTX	2.7462e-05	No	10:133240206:C:A	missense_variant		1.47e-259	0.456218	A	1		leuk_inc	0	A	130	42733	0.0636284	336823	1.01158	0.0908151	0.899141			variant_not_in_PRS
CNDP1	1.1834e-09	ZNF675	0.12265	No	19:23654343:A:G	missense_variant		1.48e-147	-0.172841	G	0		liver_inc	1	A	293	246964	0.367049	336817	1.00938	0.0736691	0.899142		A	0.172841
GOLM2	#N/A	PLEC	8.3469e-12	No	8:143916167:G:A	3_prime_UTR_variant		4.07e-09	0.038359	A	1		multmyeloma_inc	0	A	555	289012	0.429945	336749	1.00718	0.056464	0.899189		A	0.038359
BTN2A1	3.3959e-21	OR2B6	0.0034004	No	6:27957678:T:C	synonymous_variant		1.48e-13	-0.153894	C	0		kidneywho_inc	0	C	49	15448	0.0230049	336820	0.981867	0.144508	0.899232			variant_not_in_PRS
SPARCL1	5.6374e-10	PKD1L3	#N/A	No	16:71973333:G:A	synonymous_variant		5.4e-20	-0.081653	A	0		lung_inc	0	A	855	103809	0.15537	336821	0.99527	0.0374554	0.899268			variant_not_in_PRS
EPS8L2	1.494e-06	EPS8L2	1.494e-06	Yes	11:723327:A:AC	frameshift_variant		6.87e-53	-2.32975	AC	0		leuk_inc	0	AC	1	367	0.000546666	336586	0.880851	1.00249	0.899295		A	2.32975
SPINT1	1.0175e-05	SPINT1	1.0175e-05	Yes	15:40853706:C:G	splice_region_variant		1.19e-13	-1.97125	G	0		nhl_inc	0	G	0	85	0.000126179	336823	1.19217	1.38955	0.899339		C	1.97125
CHRDL2	1.595e-06	POLD3	0.99776	No	11:74618570:T:C	synonymous_variant		1.79e-93	-0.137959	C	0		uterine_inc	0	C	657	110227	0.316008	175445	0.994037	0.0473162	0.899412			variant_not_in_PRS
ITM2A	0.19657	SERPINA4	9.7276e-09	No	14:94563680:C:T	synonymous_variant		1.54e-34	0.519445	T	1		multmyeloma_inc	0	T	8	4386	0.00652271	336823	0.956125	0.354951	0.899414		T	0.519445
ITIH3	1.4628e-13	STAB1	8.6792e-50	No	3:52523992:T:C	missense_variant		3.58e-164	0.166883	C	1		lungadeno_inc	1	T	952	296494	0.441548	336822	0.994529	0.0434143	0.899438			variant_not_in_PRS
SPARCL1	5.6374e-10	DSPP	1.1191e-07	No	4:87613246:C:T	missense_variant		2.5e-14	-0.328112	T	0		lung_inc	0	T	31	3799	0.00568551	336821	0.977364	0.181202	0.89945		C	0.328112
GRN	0.069666	BCAR1	0.99808	No	16:75236823:C:A	splice_region_variant		1.94e-10	-0.0455417	A	0		liver_inc	0	A	228	194539	0.289137	336807	0.990118	0.0786169	0.899477			variant_not_in_PRS
TFF2	2.2197e-07	MUC5AC	9.9887e-09	No	11:1163029:C:G	missense_variant		2.97e-56	0.119317	G	1		colon_inc	0	G	1222	146391	0.219138	336803	1.00412	0.0325969	0.899516		G	0.119317
AGR2	9.2381e-08	MUC5AC	9.9887e-09	No	11:1163029:C:G	missense_variant		4.46e-09	-0.0468301	G	0		colon_inc	0	G	1222	146391	0.219138	336803	1.00412	0.0325969	0.899516			variant_not_in_PRS
PLAU	2.3058e-06	PLAUR	0.0053378	No	19:43652320:T:C	missense_variant		1.98e-34	0.103311	C	1		liver_inc	0	C	133	113751	0.169061	336814	0.988069	0.0951019	0.899566			variant_not_in_PRS
FCRL2	1.4548e-11	BAG6	1	No	6:31647737:T:C	synonymous_variant		3.44e-10	0.156409	C	1		multmyeloma_inc	0	C	21	10588	0.0157486	336823	1.02819	0.220394	0.89961			variant_not_in_PRS
FRZB	0.0010842	BAG6	1	No	6:31647737:T:C	synonymous_variant		5.47e-09	0.142624	C	1		multmyeloma_inc	0	C	21	10588	0.0157486	336823	1.02819	0.220394	0.89961			variant_not_in_PRS
ICAM1	0.035295	KRI1	6.0373e-15	No	19:10557776:A:G	synonymous_variant		2.13e-12	0.0480869	G	1		liver_inc	1	A	261	221045	0.32852	336823	1.00958	0.0756271	0.899636			variant_not_in_PRS
PLXNB2	0.99234	SBF1	0.99933	No	22:50462891:A:T	synonymous_variant		8.24e-22	-0.370574	T	0		liver_inc	0	T	6	4811	0.00715064	336823	1.05321	0.411096	0.89965		A	0.370574
CD70	0.010394	CD70	0.010394	Yes	19:6590951:C:T	missense_variant		4.17e-11	-1.11191	T	0		nhl_inc	0	T	1	180	0.00026869	336819	1.1349	1.00382	0.899683		C	1.11191
SMOC1	0.0094673	APOE	0.0018685	No	19:44905910:C:G	missense_variant		9.31e-12	0.042983	G	1		oesoph_inc	1	C	551	238775	0.35529	336804	1.00674	0.0533112	0.899726		G	0.042983
CRTAM	8.0626e-09	NBEAL2	0.059764	No	3:46995266:C:G	missense_variant		1.62e-20	0.0606452	G	1		leuk_inc	0	G	821	272886	0.406308	336822	1.00573	0.0454298	0.899838			variant_not_in_PRS
CD83	0.0052136	NBEAL2	0.059764	No	3:46995266:C:G	missense_variant		4.38e-12	0.0448392	G	1		leuk_inc	0	G	821	272886	0.406308	336822	1.00573	0.0454298	0.899838			variant_not_in_PRS
TFF3	0.01591	TRIM39	0.99474	No	6:30341731:T:C	synonymous_variant		8.87e-35	0.0944356	C	1		colorectal_inc	0	C	1779	141411	0.21256	336823	0.996617	0.0269305	0.899863		C	0.0944356
GALNT3	7.4143e-09	SURF1	1.5883e-13	No	9:133354702:A:G	synonymous_variant		9.78e-23	0.163894	G	1		nhl_inc	0	G	132	27295	0.0407144	336822	1.01127	0.0890624	0.899876			variant_not_in_PRS
TNFSF13B	0.98193	LILRB5	4.4944e-23	No	19:54250888:C:T	synonymous_variant		1.47e-24	0.0797933	T	1		lung_inc	0	T	1097	134212	0.200899	336759	0.995742	0.0339345	0.899936			variant_not_in_PRS
MMP12	#N/A	LILRB5	4.4944e-23	No	19:54250888:C:T	synonymous_variant		8.44e-11	0.0490819	T	1		lung_inc	0	T	1097	134212	0.200899	336759	0.995742	0.0339345	0.899936			variant_not_in_PRS
PLAU	2.3058e-06	LY75	7.4472e-46	No	2:159854534:G:C	missense_variant&splice_region_variant		3.91e-35	0.0789459	C	1		liver_inc	0	C	334	280644	0.417302	336660	1.00907	0.071849	0.899992			variant_not_in_PRS
ITGB7	2.3661e-06	P2RX5	2.8546e-13	No	17:3679584:C:T	splice_region_variant		1.43e-21	0.363263	T	1		nhl_inc	0	T	23	4921	0.00733945	336810	0.973959	0.209991	0.900008		T	0.363263
FCRL5	4.6105e-17	HDAC7	0.99969	No	12:47785695:T:G	non_coding_transcript_exon_variant		2.48e-09	-0.0472967	G	0		nhl_inc	0	G	609	127101	0.189586	336812	0.994348	0.0451435	0.900083		T	0.0472967
ITGB7	2.3661e-06	TMEM176A	0.0093723	No	7:150803367:A:G	non_coding_transcript_exon_variant		9.88e-14	0.0507016	G	1		liver_inc	1	A	273	232774	0.345949	336823	0.990656	0.0747775	0.900093		G	0.0507016
CD163	0.0008338	TMEM176A	0.0093723	No	7:150803367:A:G	non_coding_transcript_exon_variant		4.32e-09	0.0393254	G	1		liver_inc	1	A	273	232774	0.345949	336823	0.990656	0.0747775	0.900093		G	0.0393254
GDF15	3.0133e-07	KLHL26	2.193e-06	No	19:18668303:C:T	synonymous_variant		2.49e-18	-0.109032	T	0		colorectal_inc	0	T	413	32474	0.0488197	336821	1.00641	0.0509116	0.900098		C	0.109032
MMP12	#N/A	MMP1	7.7197e-18	No	11:102797320:C:T	missense_variant		8.49e-16	-0.611542	T	0		lung_inc	0	T	10	1286	0.00192386	336823	0.960859	0.318166	0.900133		C	0.611542
LTA	0.19685	MCCD1	0.0019319	No	6:31529929:C:T	synonymous_variant		8.89e-243	-0.243991	T	0		leuk_inc	1	C	517	172987	0.257566	336815	0.993596	0.0512119	0.900173			variant_not_in_PRS
CD22	0.8044	MCCD1	0.0019319	No	6:31529929:C:T	synonymous_variant		9.47e-43	-0.0989176	T	0		leuk_inc	1	C	517	172987	0.257566	336815	0.993596	0.0512119	0.900173			variant_not_in_PRS
LILRB1	5.6502e-14	MCCD1	0.0019319	No	6:31529929:C:T	synonymous_variant		4.89e-16	0.0588088	T	1		leuk_inc	1	C	517	172987	0.257566	336815	0.993596	0.0512119	0.900173			variant_not_in_PRS
IL12B	0.00011439	MCCD1	0.0019319	No	6:31529929:C:T	synonymous_variant		6.72e-16	0.0588522	T	1		leuk_inc	1	C	517	172987	0.257566	336815	0.993596	0.0512119	0.900173			variant_not_in_PRS
IL12A_IL12B	#N/A	MCCD1	0.0019319	No	6:31529929:C:T	synonymous_variant		6.32e-15	0.0573177	T	1		leuk_inc	1	C	517	172987	0.257566	336815	0.993596	0.0512119	0.900173			variant_not_in_PRS
SIGLEC10	6.8352e-06	MCCD1	0.0019319	No	6:31529929:C:T	synonymous_variant		3.46e-12	0.0512923	T	1		leuk_inc	1	C	517	172987	0.257566	336815	0.993596	0.0512119	0.900173			variant_not_in_PRS
CD5	2.3074e-10	MCCD1	0.0019319	No	6:31529929:C:T	synonymous_variant		4.22e-10	-0.0459571	T	0		leuk_inc	1	C	517	172987	0.257566	336815	0.993596	0.0512119	0.900173			variant_not_in_PRS
CRH	0.71614	MCCD1	0.0019319	No	6:31529929:C:T	synonymous_variant		1.2e-09	-0.0454533	T	0		leuk_inc	1	C	517	172987	0.257566	336815	0.993596	0.0512119	0.900173			variant_not_in_PRS
RBP2	0.22089	ACSL5	2.8888e-09	No	10:112426866:G:A	splice_region_variant		3.11e-11	-0.0730227	A	0		colon_inc	1	G	538	64980	0.0972755	336765	0.994307	0.0455179	0.900184		G	0.0730227
JCHAIN	#N/A	CD68	1.4063e-06	No	17:7581494:G:A	missense_variant		5.1e-19	0.135359	A	1		nhl_inc	0	A	163	34123	0.0508966	336820	0.989934	0.0806958	0.900225		A	0.135359
FCRL5	4.6105e-17	CD68	1.4063e-06	No	17:7581494:G:A	missense_variant		7e-18	0.12346	A	1		nhl_inc	0	A	163	34123	0.0508966	336820	0.989934	0.0806958	0.900225			variant_not_in_PRS
QPCT	1.1987e-15	CD68	1.4063e-06	No	17:7581494:G:A	missense_variant		2.59e-10	0.0934515	A	1		nhl_inc	0	A	163	34123	0.0508966	336820	0.989934	0.0806958	0.900225			variant_not_in_PRS
ICAM3	2.7302e-25	CD68	1.4063e-06	No	17:7581494:G:A	missense_variant		2.24e-09	0.0890982	A	1		nhl_inc	0	A	163	34123	0.0508966	336820	0.989934	0.0806958	0.900225		A	0.0890982
CD27	0.010011	CD68	1.4063e-06	No	17:7581494:G:A	missense_variant		8.58e-09	0.0843846	A	1		nhl_inc	0	A	163	34123	0.0508966	336820	0.989934	0.0806958	0.900225			variant_not_in_PRS
HS6ST1	0.92349	ABCA5	4.7803e-27	No	17:69264785:A:G	synonymous_variant		8.26e-09	-0.0370832	G	0		nhl_inc	0	G	1498	312300	0.465932	336742	0.99557	0.0354352	0.900301			variant_not_in_PRS
CEACAM1	0.00078816	ARHGEF1	0.76754	No	19:41888748:C:G	splice_region_variant		7.74e-30	-1.12443	G	0		liver_inc	0	G	0	367	0.000544803	336819	1.19279	1.40844	0.900388			variant_not_in_PRS
IL5RA	2.6791e-08	CDSN	0.46391	No	6:31116271:A:G	synonymous_variant		1.06e-60	-0.117458	G	0		multmyeloma_inc	0	G	350	185447	0.27581	336821	0.992161	0.0628875	0.900411		A	0.117458
RNASET2	0.00026891	CDSN	0.46391	No	6:31116271:A:G	synonymous_variant		2.63e-53	0.108875	G	1		multmyeloma_inc	0	G	350	185447	0.27581	336821	0.992161	0.0628875	0.900411			variant_not_in_PRS
ICAM3	2.7302e-25	CDSN	0.46391	No	6:31116271:A:G	synonymous_variant		6.7e-42	-0.0979819	G	0		multmyeloma_inc	0	G	350	185447	0.27581	336821	0.992161	0.0628875	0.900411			variant_not_in_PRS
FRZB	0.0010842	CDSN	0.46391	No	6:31116271:A:G	synonymous_variant		5.54e-36	-0.0885038	G	0		multmyeloma_inc	0	G	350	185447	0.27581	336821	0.992161	0.0628875	0.900411		A	0.0885038
FCRL5	4.6105e-17	CDSN	0.46391	No	6:31116271:A:G	synonymous_variant		1.17e-14	-0.0537249	G	0		multmyeloma_inc	0	G	350	185447	0.27581	336821	0.992161	0.0628875	0.900411			variant_not_in_PRS
ITM2A	0.19657	CDSN	0.46391	No	6:31116271:A:G	synonymous_variant		1.56e-12	-0.0518701	G	0		multmyeloma_inc	0	G	350	185447	0.27581	336821	0.992161	0.0628875	0.900411			variant_not_in_PRS
SLAMF7	0.03635	CDSN	0.46391	No	6:31116271:A:G	synonymous_variant		8.01e-12	-0.0499333	G	0		multmyeloma_inc	0	G	350	185447	0.27581	336821	0.992161	0.0628875	0.900411			variant_not_in_PRS
ADA2	#N/A	CDSN	0.46391	No	6:31116271:A:G	synonymous_variant		1.52e-11	0.0480837	G	1		multmyeloma_inc	0	G	350	185447	0.27581	336821	0.992161	0.0628875	0.900411			variant_not_in_PRS
SPON1	#N/A	CDSN	0.46391	No	6:31116271:A:G	synonymous_variant		3.95e-09	-0.0406032	G	0		multmyeloma_inc	0	G	350	185447	0.27581	336821	0.992161	0.0628875	0.900411			variant_not_in_PRS
QPCT	1.1987e-15	CDSN	0.46391	No	6:31116271:A:G	synonymous_variant		5.48e-09	-0.0418123	G	0		multmyeloma_inc	0	G	350	185447	0.27581	336821	0.992161	0.0628875	0.900411			variant_not_in_PRS
LTA	0.19685	PRRC2A	1	No	6:31624341:G:A	missense_variant		4.46e-11	-1.52199	A	0		nhldiffuse_inc	0	A	0	167	0.000247906	336821	1.19328	1.41357	0.900519		G	1.52199
LTA	0.19685	TAP2	6.799e-08	No	6:32837529:C:T	splice_region_variant		3.42e-10	-0.10641	T	0		leuk_inc	0	T	77	25890	0.0385478	336816	0.985558	0.116435	0.900569			variant_not_in_PRS
CD300C	1.164e-05	ST3GAL6	2.3272e-08	No	3:98793766:A:G	3_prime_UTR_variant		1.09e-29	0.131502	G	1		kidneywho_inc	0	G	180	55562	0.082822	336517	1.00979	0.0780411	0.900631			variant_not_in_PRS
FOLR2	5.4816e-06	ST3GAL6	2.3272e-08	No	3:98793766:A:G	3_prime_UTR_variant		2.75e-19	0.103881	G	1		kidneywho_inc	0	G	180	55562	0.082822	336517	1.00979	0.0780411	0.900631			variant_not_in_PRS
HAVCR2	0.03866	ST3GAL6	2.3272e-08	No	3:98793766:A:G	3_prime_UTR_variant		1.7e-12	0.0829178	G	1		kidneywho_inc	0	G	180	55562	0.082822	336517	1.00979	0.0780411	0.900631			variant_not_in_PRS
TNFSF13B	0.98193	LILRB5	4.4944e-23	No	19:54255498:T:C	missense_variant		1.87e-74	-0.115987	C	0		liver_inc	0	C	314	266594	0.396214	336823	0.990972	0.0726837	0.900699		T	0.115987
TGFBI	5.9686e-08	LILRB5	4.4944e-23	No	19:54255498:T:C	missense_variant		5.2e-25	-0.0678398	C	0		liver_inc	0	C	314	266594	0.396214	336823	0.990972	0.0726837	0.900699		T	0.0678398
PLAU	2.3058e-06	LILRB5	4.4944e-23	No	19:54255498:T:C	missense_variant		3.44e-11	-0.0426677	C	0		liver_inc	0	C	314	266594	0.396214	336823	0.990972	0.0726837	0.900699		T	0.0426677
ROBO1	7.2696e-16	LILRB5	4.4944e-23	No	19:54255498:T:C	missense_variant		2.33e-09	0.039213	C	1		liver_inc	0	C	314	266594	0.396214	336823	0.990972	0.0726837	0.900699		C	0.039213
CTSL	0.0080454	POLR2A	1	No	17:7498253:A:T	non_coding_transcript_exon_variant		1.2e-09	0.0404623	T	1		liver_inc	0	T	281	240346	0.357563	336482	0.990774	0.0744094	0.900866			variant_not_in_PRS
SERPINA9	1.2106e-13	SERPINA9	1.2106e-13	Yes	14:94476260:G:A	5_prime_UTR_premature_start_codon_gain_variant		7e-89	0.498571	A	1		nhldiffuse_inc	0	A	30	12412	0.0184851	336542	0.977288	0.184433	0.900868		A	0.498571
QPCT	1.1987e-15	HEATR5B	3.066e-22	No	2:37079197:T:C	synonymous_variant		1.5e-65	0.242083	C	1		multmyeloma_inc	0	C	71	37710	0.0561012	336722	0.984887	0.122344	0.900941			variant_not_in_PRS
EPS8L2	1.494e-06	SLC25A22	0.0066081	No	11:794790:G:A	synonymous_variant		5.51e-09	0.420902	A	1		oesophadeno_inc	0	A	2	1397	0.00207678	336820	0.915559	0.709026	0.900979		A	0.420902
LTA	0.19685	STK19	6.7428e-09	No	6:31978974:C:T	missense_variant		1.09e-17	-0.963269	T	0		nhldiffuse_inc	0	T	1	494	0.000734807	336823	0.882821	1.00205	0.901016		C	0.963269
CCL21	0.036239	DNAJC13	1	No	3:132499779:G:T	missense_variant		2e-25	-0.0674583	T	0		nhl_inc	0	T	1493	309458	0.461715	336735	1.00442	0.035442	0.901065			variant_not_in_PRS
TNFRSF1B	0.50201	AANAT	0.002969	No	17:76466152:GA:G	5_prime_UTR_variant		4.13e-09	-0.169029	G	0		nhl_inc	0	G	42	8515	0.012704	336784	1.01956	0.155905	0.901124			variant_not_in_PRS
BCAM	1.1032e-08	ADAMTS13	5.1409e-15	No	9:133445787:C:T	missense_variant		5e-16	-0.0845483	T	0		lungscc_inc	0	T	119	72391	0.107638	336822	0.988001	0.0971668	0.901132		C	0.0845483
TCL1A	5.7357e-10	TCL1B	0.010127	No	14:95690850:G:A	missense_variant		1.31e-15	0.0514366	A	1		leuk_inc	0	A	913	306323	0.456082	336821	0.994439	0.0449018	0.901166		A	0.0514366
BMP6	0.75947	RUNX1	0.65377	No	21:34887027:A:G	missense_variant		1.42e-14	0.179475	G	1		multmyeloma_inc	0	G	26	13871	0.0206295	336823	0.975659	0.198441	0.901172		G	0.179475
ITGB7	2.3661e-06	DVL2	1.3576e-05	No	17:7226521:T:C	synonymous_variant		1.64e-27	0.0727436	C	1		liver_inc	1	T	304	255938	0.380394	336811	1.00911	0.0730082	0.901193			variant_not_in_PRS
CD163	0.0008338	DVL2	1.3576e-05	No	17:7226521:T:C	synonymous_variant		9.17e-23	0.0646208	C	1		liver_inc	1	T	304	255938	0.380394	336811	1.00911	0.0730082	0.901193			variant_not_in_PRS
ADGRE5	#N/A	DVL2	1.3576e-05	No	17:7226521:T:C	synonymous_variant		1.19e-20	0.0602731	C	1		liver_inc	1	T	304	255938	0.380394	336811	1.00911	0.0730082	0.901193			variant_not_in_PRS
ADGRE2	#N/A	DVL2	1.3576e-05	No	17:7226521:T:C	synonymous_variant		6.93e-17	0.0542398	C	1		liver_inc	1	T	304	255938	0.380394	336811	1.00911	0.0730082	0.901193			variant_not_in_PRS
CD48	1.7302e-05	DVL2	1.3576e-05	No	17:7226521:T:C	synonymous_variant		1.34e-12	0.0474307	C	1		liver_inc	1	T	304	255938	0.380394	336811	1.00911	0.0730082	0.901193			variant_not_in_PRS
IL6ST	0.99978	DVL2	1.3576e-05	No	17:7226521:T:C	synonymous_variant		1.9e-12	0.0462236	C	1		liver_inc	1	T	304	255938	0.380394	336811	1.00911	0.0730082	0.901193			variant_not_in_PRS
SIGLEC10	6.8352e-06	DVL2	1.3576e-05	No	17:7226521:T:C	synonymous_variant		2.24e-10	0.042087	C	1		liver_inc	1	T	304	255938	0.380394	336811	1.00911	0.0730082	0.901193			variant_not_in_PRS
ITGB2	5.0817e-15	DVL2	1.3576e-05	No	17:7226521:T:C	synonymous_variant		5.29e-10	0.0402972	C	1		liver_inc	1	T	304	255938	0.380394	336811	1.00911	0.0730082	0.901193			variant_not_in_PRS
SIGLEC1	5.3298e-46	DVL2	1.3576e-05	No	17:7226521:T:C	synonymous_variant		6.87e-10	0.0404968	C	1		liver_inc	1	T	304	255938	0.380394	336811	1.00911	0.0730082	0.901193			variant_not_in_PRS
LY9	2.6039e-13	DVL2	1.3576e-05	No	17:7226521:T:C	synonymous_variant		1.39e-09	0.0407101	C	1		liver_inc	1	T	304	255938	0.380394	336811	1.00911	0.0730082	0.901193			variant_not_in_PRS
VCAM1	0.79791	DVL2	1.3576e-05	No	17:7226521:T:C	synonymous_variant		2.4e-09	0.0390519	C	1		liver_inc	1	T	304	255938	0.380394	336811	1.00911	0.0730082	0.901193			variant_not_in_PRS
CLSTN2	3.5246e-06	NMNAT3	6.2389e-08	No	3:139579015:G:A	synonymous_variant		1.26e-13	0.287176	A	1		liver_inc	0	A	5	4537	0.00674245	336821	0.945942	0.447794	0.901231		A	0.287176
CXCL9	0.0029304	NUP54	0.21559	No	4:76118040:A:T	non_coding_transcript_exon_variant		6.42e-13	0.0615653	T	1		nhldiffuse_inc	0	T	249	99746	0.148517	336646	1.00858	0.0688108	0.901237			variant_not_in_PRS
IL18R1	8.625e-06	IL1RL1	1.4407e-12	No	2:102339008:C:A	missense_variant		0	-0.399909	A	0		liver_inc	0	A	179	149480	0.222217	336741	1.01058	0.0848666	0.901328			variant_not_in_PRS
IL1R1	0.15126	IL1RL1	1.4407e-12	No	2:102339008:C:A	missense_variant		1.31e-17	-0.0661092	A	0		liver_inc	0	A	179	149480	0.222217	336741	1.01058	0.0848666	0.901328			variant_not_in_PRS
FCRL2	1.4548e-11	HLA-DPB1	5.3254e-10	No	6:33080823:T:G	synonymous_variant		2.67e-15	0.141944	G	1		multmyeloma_inc	0	G	43	22866	0.0344486	332510	0.980974	0.15494	0.901334		G	0.141944
IL4R	0.00023013	NSMCE1	2.1753e-05	No	16:27235296:T:C	missense_variant		3.76e-62	0.14047	C	1		nhl_inc	0	C	567	117434	0.175179	336802	1.00577	0.0463769	0.901342			variant_not_in_PRS
MILR1	0.024528	ERN1	0.99027	No	17:64060570:G:A	synonymous_variant		2.61e-10	-0.124169	A	0		nhl_inc	0	A	95	19900	0.029688	336752	0.987137	0.104444	0.90135		G	0.124169
CEACAM21	1.2439e-12	CEACAM5	4.1625e-10	No	19:41718267:A:G	synonymous_variant		3.97e-13	1.90842	G	1		nhl_inc	0	G	0	81	0.000120242	336822	1.19371	1.42909	0.901393		G	1.90842
MSR1	2.1571e-20	NOTCH4	2.0544e-23	No	6:32220826:C:T	synonymous_variant		5.4e-19	-0.0595525	T	0		liver_inc	0	T	227	192256	0.285736	336820	1.00978	0.0785322	0.901409			variant_not_in_PRS
EBI3_IL27	#N/A	DNMBP	5.7164e-17	No	10:99877160:C:T	synonymous_variant		5.51e-09	0.114385	T	1		nhl_inc	0	T	83	17580	0.0262204	336818	0.986261	0.111696	0.901429		T	0.114385
LILRB1	5.6502e-14	LILRB1	5.6502e-14	Yes	19:54632205:T:C	missense_variant		1.04e-25	-1.10364	C	0		leuk_inc	0	C	2	564	0.000840204	336823	1.09187	0.709721	0.901441		T	1.10364
WFIKKN1	7.7014e-06	KALRN	1	No	3:124657806:G:A	splice_region_variant		1.33e-12	0.0508161	A	1		uterine_inc	0	A	544	90465	0.259662	175245	1.0062	0.0499062	0.901455		A	0.0508161
ARSA	1.0893e-11	GNPTAB	7.6824e-19	No	12:101764985:T:C	synonymous_variant		2.27e-86	-0.124974	C	0		multmyeloma_inc	1	T	629	329948	0.490741	336814	0.993127	0.0557522	0.901557		T	0.124974
IDS	0.9964	GNPTAB	7.6824e-19	No	12:101764985:T:C	synonymous_variant		2.26e-28	-0.0717467	C	0		multmyeloma_inc	1	T	629	329948	0.490741	336814	0.993127	0.0557522	0.901557			variant_not_in_PRS
ADA2	#N/A	GNPTAB	7.6824e-19	No	12:101764985:T:C	synonymous_variant		3.03e-16	0.0519486	C	1		multmyeloma_inc	1	T	629	329948	0.490741	336814	0.993127	0.0557522	0.901557		C	0.0519486
MSR1	2.1571e-20	NOTCH4	2.0544e-23	No	6:32220863:T:C	missense_variant		3.83e-19	-0.0599039	C	0		liver_inc	0	C	227	192259	0.285738	336822	1.00976	0.0785311	0.901571			variant_not_in_PRS
CEACAM21	1.2439e-12	B9D2	5.2557e-05	No	19:41354682:C:T	3_prime_UTR_variant		4.3e-93	-0.236068	T	0		nhl_inc	0	T	278	57992	0.0865025	336811	0.992261	0.0628305	0.901591			variant_not_in_PRS
LTA	0.19685	MICB	4.0609e-05	No	6:31506138:G:C	splice_region_variant		9.78e-26	-1.42575	C	0		leuk_inc	0	C	1	372	0.000553705	336822	0.883462	1.00247	0.901631		G	1.42575
MSR1	2.1571e-20	NOTCH4	2.0544e-23	No	6:32220865:T:C	synonymous_variant		3.79e-19	-0.0598784	C	0		liver_inc	0	C	227	192260	0.285741	336821	1.00975	0.0785321	0.901684		T	0.0598784
PROC	1.9118e-05	MLXIPL	0.047771	No	7:73599571:C:T	synonymous_variant		2.5e-21	-0.0899998	T	0		liver_inc	0	T	104	86834	0.129057	336821	1.01309	0.10526	0.901686		C	0.0899998
FGFR2	0.99731	MLXIPL	0.047771	No	7:73599571:C:T	synonymous_variant		5.58e-21	-0.08626	T	0		liver_inc	0	T	104	86834	0.129057	336821	1.01309	0.10526	0.901686			variant_not_in_PRS
F9	0.99776	MLXIPL	0.047771	No	7:73599571:C:T	synonymous_variant		1.08e-20	-0.0896002	T	0		liver_inc	0	T	104	86834	0.129057	336821	1.01309	0.10526	0.901686		C	0.0896002
GAS6	0.034477	MLXIPL	0.047771	No	7:73599571:C:T	synonymous_variant		2.62e-17	0.0809165	T	1		liver_inc	0	T	104	86834	0.129057	336821	1.01309	0.10526	0.901686			variant_not_in_PRS
NRP1	0.98584	MLXIPL	0.047771	No	7:73599571:C:T	synonymous_variant		3.21e-16	0.0785238	T	1		liver_inc	0	T	104	86834	0.129057	336821	1.01309	0.10526	0.901686			variant_not_in_PRS
GGT1	7.5307e-05	MLXIPL	0.047771	No	7:73599571:C:T	synonymous_variant		4.34e-14	-0.0685188	T	0		liver_inc	0	T	104	86834	0.129057	336821	1.01309	0.10526	0.901686		C	0.0685188
PVR	3.922e-10	MLXIPL	0.047771	No	7:73599571:C:T	synonymous_variant		2.21e-11	-0.0646393	T	0		liver_inc	0	T	104	86834	0.129057	336821	1.01309	0.10526	0.901686			variant_not_in_PRS
TGFBI	5.9686e-08	MLXIPL	0.047771	No	7:73599571:C:T	synonymous_variant		5.04e-10	-0.0602024	T	0		liver_inc	0	T	104	86834	0.129057	336821	1.01309	0.10526	0.901686			variant_not_in_PRS
EFEMP1	0.99992	MLXIPL	0.047771	No	7:73599571:C:T	synonymous_variant		5.56e-10	0.055141	T	1		liver_inc	0	T	104	86834	0.129057	336821	1.01309	0.10526	0.901686			variant_not_in_PRS
CTSD	0.00091747	MLXIPL	0.047771	No	7:73599571:C:T	synonymous_variant		2.54e-09	-0.0578656	T	0		liver_inc	0	T	104	86834	0.129057	336821	1.01309	0.10526	0.901686			variant_not_in_PRS
RNASET2	0.00026891	GNPTAB	7.6824e-19	No	12:101796743:C:T	missense_variant		3.22e-43	0.451595	T	1		nhl_inc	0	T	32	6792	0.0101312	336781	0.978214	0.178462	0.901771		T	0.451595
ADA2	#N/A	GNPTAB	7.6824e-19	No	12:101796743:C:T	missense_variant		7.32e-19	0.293408	T	1		nhl_inc	0	T	32	6792	0.0101312	336781	0.978214	0.178462	0.901771		T	0.293408
GZMA	2.0457e-06	GNPTAB	7.6824e-19	No	12:101796743:C:T	missense_variant		5.02e-14	0.251199	T	1		nhl_inc	0	T	32	6792	0.0101312	336781	0.978214	0.178462	0.901771		T	0.251199
GRN	0.069666	TRIM26	0.17836	No	6:30196720:G:A	synonymous_variant		4.88e-11	0.177687	A	1		leuk_inc	0	A	31	10114	0.0150598	336823	1.02269	0.1819	0.901833		A	0.177687
AMIGO2	0.59743	NACA	4.7299e-05	No	12:56716147:A:T	missense_variant		8.31e-16	0.054544	T	1		multmyeloma_inc	1	A	476	247604	0.368267	336821	1.00715	0.0578209	0.90199			variant_not_in_PRS
TFF3	0.01591	MUC22	0.014047	No	6:31027401:C:T	missense_variant		5.78e-12	-0.0678689	T	0		colon_inc	0	T	614	74491	0.111496	336807	0.99475	0.0427557	0.902012			variant_not_in_PRS
ACE2	0.99769	OASL	2.7573e-11	No	12:121033534:G:A	synonymous_variant		1.26e-72	-0.118007	A	0		liver_inc	0	A	224	188753	0.280533	336818	1.00977	0.0790459	0.902069			variant_not_in_PRS
GGT1	7.5307e-05	OASL	2.7573e-11	No	12:121033534:G:A	synonymous_variant		4.29e-63	-0.112625	A	0		liver_inc	0	A	224	188753	0.280533	336818	1.00977	0.0790459	0.902069			variant_not_in_PRS
FUT3_FUT5	#N/A	OASL	2.7573e-11	No	12:121033534:G:A	synonymous_variant		8.93e-40	-0.089491	A	0		liver_inc	0	A	224	188753	0.280533	336818	1.00977	0.0790459	0.902069			variant_not_in_PRS
ENPP2	0.0027913	OASL	2.7573e-11	No	12:121033534:G:A	synonymous_variant		5.37e-30	-0.0668032	A	0		liver_inc	0	A	224	188753	0.280533	336818	1.00977	0.0790459	0.902069			variant_not_in_PRS
IL18R1	8.625e-06	OASL	2.7573e-11	No	12:121033534:G:A	synonymous_variant		8.86e-12	0.0487494	A	1		liver_inc	0	A	224	188753	0.280533	336818	1.00977	0.0790459	0.902069		A	0.0487494
CHI3L1	1.1133e-05	OASL	2.7573e-11	No	12:121033534:G:A	synonymous_variant		2.95e-10	0.0436375	A	1		liver_inc	0	A	224	188753	0.280533	336818	1.00977	0.0790459	0.902069			variant_not_in_PRS
CTSL	0.0080454	OASL	2.7573e-11	No	12:121033534:G:A	synonymous_variant		9.04e-10	0.0429653	A	1		liver_inc	0	A	224	188753	0.280533	336818	1.00977	0.0790459	0.902069		A	0.0429653
PLAU	2.3058e-06	PINLYP	0.65544	No	19:43577136:A:G	missense_variant		1.2e-24	0.0778597	G	1		liver_inc	1	A	173	148194	0.220249	336817	0.989481	0.0859438	0.902075			variant_not_in_PRS
ADGRG1	#N/A	CPS1	1.0947e-09	No	2:210675783:C:A	missense_variant		1.65e-20	0.0620981	A	1		liver_inc	0	A	247	211120	0.314845	335668	0.990616	0.0766877	0.902146		A	0.0620981
CHI3L1	1.1133e-05	CPS1	1.0947e-09	No	2:210675783:C:A	missense_variant		6.88e-18	0.0581156	A	1		liver_inc	0	A	247	211120	0.314845	335668	0.990616	0.0766877	0.902146		A	0.0581156
ACE2	0.99769	CPS1	1.0947e-09	No	2:210675783:C:A	missense_variant		8.13e-18	0.0548342	A	1		liver_inc	0	A	247	211120	0.314845	335668	0.990616	0.0766877	0.902146		A	0.0548342
VCAM1	0.79791	CPS1	1.0947e-09	No	2:210675783:C:A	missense_variant		1.43e-13	0.0508919	A	1		liver_inc	0	A	247	211120	0.314845	335668	0.990616	0.0766877	0.902146		A	0.0508919
SDC1	0.0084118	CPS1	1.0947e-09	No	2:210675783:C:A	missense_variant		3.86e-10	0.0429008	A	1		liver_inc	0	A	247	211120	0.314845	335668	0.990616	0.0766877	0.902146		A	0.0429008
CD163	0.0008338	CPS1	1.0947e-09	No	2:210675783:C:A	missense_variant		3.91e-10	0.0433245	A	1		liver_inc	0	A	247	211120	0.314845	335668	0.990616	0.0766877	0.902146		A	0.0433245
ALCAM	0.73267	CPS1	1.0947e-09	No	2:210675783:C:A	missense_variant		8.51e-10	0.0400002	A	1		liver_inc	0	A	247	211120	0.314845	335668	0.990616	0.0766877	0.902146		A	0.0400002
IL18BP	1.484e-08	CPS1	1.0947e-09	No	2:210675783:C:A	missense_variant		2.72e-09	0.0397713	A	1		liver_inc	0	A	247	211120	0.314845	335668	0.990616	0.0766877	0.902146		A	0.0397713
IGFBPL1	4.0352e-05	CPS1	1.0947e-09	No	2:210675783:C:A	missense_variant		9.27e-09	0.0381814	A	1		liver_inc	0	A	247	211120	0.314845	335668	0.990616	0.0766877	0.902146		A	0.0381814
CD74	0.24889	CARMIL1	#N/A	No	6:25420116:C:G	synonymous_variant&splice_region_variant		1.08e-12	-0.0783348	G	0		liver_inc	1	C	71	59554	0.0885238	336774	1.01538	0.124163	0.902166		C	0.0783348
FAP	1.9009e-28	CARMIL1	#N/A	No	6:25420116:C:G	synonymous_variant&splice_region_variant		2.25e-11	0.0754773	G	1		liver_inc	1	C	71	59554	0.0885238	336774	1.01538	0.124163	0.902166		G	0.0754773
ANPEP	3.7492e-09	ANPEP	3.7492e-09	Yes	15:89803630:C:T	missense_variant		7.44e-45	0.0902702	T	1		liver_inc	1	C	393	331323	0.49242	336822	1.00877	0.0710757	0.902186			variant_not_in_PRS
PCDH17	0.64056	ABO	#N/A	No	9:133255635:C:T	synonymous_variant		0	0.470591	T	1		liver_inc	0	T	67	55422	0.0823714	336822	1.01584	0.128017	0.902278			variant_not_in_PRS
ENG	0.99858	ABO	#N/A	No	9:133255635:C:T	synonymous_variant		0	0.530608	T	1		liver_inc	0	T	67	55422	0.0823714	336822	1.01584	0.128017	0.902278			variant_not_in_PRS
BCAM	1.1032e-08	ABO	#N/A	No	9:133255635:C:T	synonymous_variant		0	0.46029	T	1		liver_inc	0	T	67	55422	0.0823714	336822	1.01584	0.128017	0.902278			variant_not_in_PRS
LIFR	1.4888e-13	ABO	#N/A	No	9:133255635:C:T	synonymous_variant		5.57e-111	0.258186	T	1		liver_inc	0	T	67	55422	0.0823714	336822	1.01584	0.128017	0.902278			variant_not_in_PRS
PRTG	1.1959e-07	ABO	#N/A	No	9:133255635:C:T	synonymous_variant		3.86e-88	0.227775	T	1		liver_inc	0	T	67	55422	0.0823714	336822	1.01584	0.128017	0.902278			variant_not_in_PRS
ANGPT2	0.83208	ABO	#N/A	No	9:133255635:C:T	synonymous_variant		1.23e-52	0.173784	T	1		liver_inc	0	T	67	55422	0.0823714	336822	1.01584	0.128017	0.902278			variant_not_in_PRS
ITGA5	0.42455	ABO	#N/A	No	9:133255635:C:T	synonymous_variant		1.76e-50	0.169	T	1		liver_inc	0	T	67	55422	0.0823714	336822	1.01584	0.128017	0.902278			variant_not_in_PRS
SEMA7A	0.17976	ABO	#N/A	No	9:133255635:C:T	synonymous_variant		3.56e-50	0.169998	T	1		liver_inc	0	T	67	55422	0.0823714	336822	1.01584	0.128017	0.902278			variant_not_in_PRS
SCARF2	0.9998	ABO	#N/A	No	9:133255635:C:T	synonymous_variant		4.05e-44	0.139716	T	1		liver_inc	0	T	67	55422	0.0823714	336822	1.01584	0.128017	0.902278			variant_not_in_PRS
IL1R1	0.15126	ABO	#N/A	No	9:133255635:C:T	synonymous_variant		1.73e-43	0.158665	T	1		liver_inc	0	T	67	55422	0.0823714	336822	1.01584	0.128017	0.902278			variant_not_in_PRS
IL6ST	0.99978	ABO	#N/A	No	9:133255635:C:T	synonymous_variant		3.89e-42	0.154212	T	1		liver_inc	0	T	67	55422	0.0823714	336822	1.01584	0.128017	0.902278			variant_not_in_PRS
CD74	0.24889	ABO	#N/A	No	9:133255635:C:T	synonymous_variant		6.44e-39	0.142818	T	1		liver_inc	0	T	67	55422	0.0823714	336822	1.01584	0.128017	0.902278			variant_not_in_PRS
BST2	0.00042516	ABO	#N/A	No	9:133255635:C:T	synonymous_variant		7.31e-36	0.142815	T	1		liver_inc	0	T	67	55422	0.0823714	336822	1.01584	0.128017	0.902278			variant_not_in_PRS
PLAU	2.3058e-06	ABO	#N/A	No	9:133255635:C:T	synonymous_variant		1.61e-35	0.1395	T	1		liver_inc	0	T	67	55422	0.0823714	336822	1.01584	0.128017	0.902278			variant_not_in_PRS
SPINT1	1.0175e-05	ABO	#N/A	No	9:133255635:C:T	synonymous_variant		5.18e-31	0.134439	T	1		liver_inc	0	T	67	55422	0.0823714	336822	1.01584	0.128017	0.902278			variant_not_in_PRS
IL18BP	1.484e-08	ABO	#N/A	No	9:133255635:C:T	synonymous_variant		5.59e-29	0.1226	T	1		liver_inc	0	T	67	55422	0.0823714	336822	1.01584	0.128017	0.902278			variant_not_in_PRS
VCAM1	0.79791	ABO	#N/A	No	9:133255635:C:T	synonymous_variant		5.7e-28	0.123848	T	1		liver_inc	0	T	67	55422	0.0823714	336822	1.01584	0.128017	0.902278			variant_not_in_PRS
SPON1	#N/A	ABO	#N/A	No	9:133255635:C:T	synonymous_variant		1.06e-26	0.116891	T	1		liver_inc	0	T	67	55422	0.0823714	336822	1.01584	0.128017	0.902278			variant_not_in_PRS
IGSF3	0.26474	ABO	#N/A	No	9:133255635:C:T	synonymous_variant		7.2e-25	0.116964	T	1		liver_inc	0	T	67	55422	0.0823714	336822	1.01584	0.128017	0.902278			variant_not_in_PRS
EPHA2	1.073e-05	ABO	#N/A	No	9:133255635:C:T	synonymous_variant		7.56e-25	0.115125	T	1		liver_inc	0	T	67	55422	0.0823714	336822	1.01584	0.128017	0.902278			variant_not_in_PRS
ADGRG1	#N/A	ABO	#N/A	No	9:133255635:C:T	synonymous_variant		3.62e-24	0.111513	T	1		liver_inc	0	T	67	55422	0.0823714	336822	1.01584	0.128017	0.902278		T	0.111513
CCL15	0.3333	ABO	#N/A	No	9:133255635:C:T	synonymous_variant		2.33e-21	0.105212	T	1		liver_inc	0	T	67	55422	0.0823714	336822	1.01584	0.128017	0.902278			variant_not_in_PRS
ROBO1	7.2696e-16	ABO	#N/A	No	9:133255635:C:T	synonymous_variant		5.4e-21	0.107518	T	1		liver_inc	0	T	67	55422	0.0823714	336822	1.01584	0.128017	0.902278			variant_not_in_PRS
PIGR	0.81331	ABO	#N/A	No	9:133255635:C:T	synonymous_variant		5.53e-21	0.108092	T	1		liver_inc	0	T	67	55422	0.0823714	336822	1.01584	0.128017	0.902278			variant_not_in_PRS
ENTPD2	1.4578e-14	ABO	#N/A	No	9:133255635:C:T	synonymous_variant		1.57e-20	0.108489	T	1		liver_inc	0	T	67	55422	0.0823714	336822	1.01584	0.128017	0.902278			variant_not_in_PRS
CXADR	0.36867	ABO	#N/A	No	9:133255635:C:T	synonymous_variant		2.74e-18	0.100528	T	1		liver_inc	0	T	67	55422	0.0823714	336822	1.01584	0.128017	0.902278		T	0.100528
IL10RB	2.5103e-06	ABO	#N/A	No	9:133255635:C:T	synonymous_variant		6.18e-16	0.0908718	T	1		liver_inc	0	T	67	55422	0.0823714	336822	1.01584	0.128017	0.902278			variant_not_in_PRS
GRN	0.069666	ABO	#N/A	No	9:133255635:C:T	synonymous_variant		4.38e-15	0.0902345	T	1		liver_inc	0	T	67	55422	0.0823714	336822	1.01584	0.128017	0.902278			variant_not_in_PRS
DDR1	4.6331e-06	ABO	#N/A	No	9:133255635:C:T	synonymous_variant		5.32e-15	0.0889472	T	1		liver_inc	0	T	67	55422	0.0823714	336822	1.01584	0.128017	0.902278			variant_not_in_PRS
ICAM1	0.035295	ABO	#N/A	No	9:133255635:C:T	synonymous_variant		1.46e-14	0.0882614	T	1		liver_inc	0	T	67	55422	0.0823714	336822	1.01584	0.128017	0.902278			variant_not_in_PRS
ERBB2	0.0059892	ABO	#N/A	No	9:133255635:C:T	synonymous_variant		1.96e-14	0.084028	T	1		liver_inc	0	T	67	55422	0.0823714	336822	1.01584	0.128017	0.902278			variant_not_in_PRS
ALCAM	0.73267	ABO	#N/A	No	9:133255635:C:T	synonymous_variant		5.13e-14	0.0805978	T	1		liver_inc	0	T	67	55422	0.0823714	336822	1.01584	0.128017	0.902278			variant_not_in_PRS
MUC13	0.0024356	ABO	#N/A	No	9:133255635:C:T	synonymous_variant		8.9e-13	0.082647	T	1		liver_inc	0	T	67	55422	0.0823714	336822	1.01584	0.128017	0.902278		T	0.082647
STC1	0.20364	ABO	#N/A	No	9:133255635:C:T	synonymous_variant		1.53e-12	0.0793511	T	1		liver_inc	0	T	67	55422	0.0823714	336822	1.01584	0.128017	0.902278			variant_not_in_PRS
KITLG	0.85024	ABO	#N/A	No	9:133255635:C:T	synonymous_variant		1.74e-12	0.0813002	T	1		liver_inc	0	T	67	55422	0.0823714	336822	1.01584	0.128017	0.902278			variant_not_in_PRS
ENPP2	0.0027913	ABO	#N/A	No	9:133255635:C:T	synonymous_variant		6.2e-12	0.0645731	T	1		liver_inc	0	T	67	55422	0.0823714	336822	1.01584	0.128017	0.902278			variant_not_in_PRS
CRIM1	0.99971	ABO	#N/A	No	9:133255635:C:T	synonymous_variant		6.42e-09	0.0650025	T	1		liver_inc	0	T	67	55422	0.0823714	336822	1.01584	0.128017	0.902278		T	0.0650025
WFDC2	0.79406	WFDC8	1.3e-08	No	20:45555736:T:C	missense_variant		9.48e-12	-0.0416179	C	0		oesophadeno_inc	0	C	467	291611	0.433579	336822	0.992483	0.0614764	0.902321			variant_not_in_PRS
TFF2	2.2197e-07	DVL2	1.3576e-05	No	17:7230290:G:A	synonymous_variant		5.53e-09	0.0375486	A	1		stomach_inc	0	A	360	241834	0.35954	336811	1.00812	0.0659635	0.902375			variant_not_in_PRS
ICAM3	2.7302e-25	MPO	7.105e-15	No	17:58279141:A:G	missense_variant		1e-29	0.321043	G	1		multmyeloma_inc	0	G	17	8615	0.0128139	336823	1.03043	0.244426	0.90238		G	0.321043
CCL3	0.34981	MRM1	6.6719e-06	No	17:36602169:G:C	missense_variant		1.53e-12	-0.106238	C	0		nhl_inc	0	C	140	29353	0.0437812	336823	0.989426	0.0867179	0.902439			variant_not_in_PRS
TFF3	0.01591	MUC22	0.014047	No	6:31027755:T:C	missense_variant		2.74e-12	-0.0687002	C	0		colon_inc	0	C	614	74513	0.111526	336813	0.994774	0.0427565	0.902461		T	0.0687002
EPHB4	0.013497	TFR2	1.2918e-09	No	7:100627408:G:A	synonymous_variant		5.35e-23	-0.0788317	A	0		kidneywho_inc	0	A	430	134402	0.200153	336822	0.993414	0.0539297	0.902476			variant_not_in_PRS
CR2	4.7399e-19	B3GNTL1	4.0733e-28	No	17:83048511:G:A	synonymous_variant		2.92e-15	0.0575243	A	1		nhldiffuse_inc	0	A	441	178911	0.266276	336779	0.993213	0.0555823	0.90249			variant_not_in_PRS
IL12A_IL12B	#N/A	PSORS1C1	0.00026534	No	6:31117563:G:A	non_coding_transcript_exon_variant		2.33e-21	-0.0788654	A	0		nhldiffuse_inc	0	A	322	129226	0.192472	336537	1.00765	0.0621735	0.902492			variant_not_in_PRS
ICAM3	2.7302e-25	PSORS1C1	0.00026534	No	6:31117563:G:A	non_coding_transcript_exon_variant		5.08e-21	0.078539	A	1		nhldiffuse_inc	0	A	322	129226	0.192472	336537	1.00765	0.0621735	0.902492			variant_not_in_PRS
IL12B	0.00011439	PSORS1C1	0.00026534	No	6:31117563:G:A	non_coding_transcript_exon_variant		3.47e-20	-0.0757762	A	0		nhldiffuse_inc	0	A	322	129226	0.192472	336537	1.00765	0.0621735	0.902492			variant_not_in_PRS
TNFRSF8	0.86407	PSORS1C1	0.00026534	No	6:31117563:G:A	non_coding_transcript_exon_variant		1.41e-19	-0.0752094	A	0		nhldiffuse_inc	0	A	322	129226	0.192472	336537	1.00765	0.0621735	0.902492			variant_not_in_PRS
TNFRSF4	0.00015133	PSORS1C1	0.00026534	No	6:31117563:G:A	non_coding_transcript_exon_variant		2.13e-15	-0.0643205	A	0		nhldiffuse_inc	0	A	322	129226	0.192472	336537	1.00765	0.0621735	0.902492			variant_not_in_PRS
GZMA	2.0457e-06	PSORS1C1	0.00026534	No	6:31117563:G:A	non_coding_transcript_exon_variant		1.39e-13	0.0616267	A	1		nhldiffuse_inc	0	A	322	129226	0.192472	336537	1.00765	0.0621735	0.902492			variant_not_in_PRS
IL2RA	0.054709	PSORS1C1	0.00026534	No	6:31117563:G:A	non_coding_transcript_exon_variant		4.58e-13	-0.0600674	A	0		nhldiffuse_inc	0	A	322	129226	0.192472	336537	1.00765	0.0621735	0.902492			variant_not_in_PRS
CD22	0.8044	PSORS1C1	0.00026534	No	6:31117563:G:A	non_coding_transcript_exon_variant		1.22e-10	-0.0525915	A	0		nhldiffuse_inc	0	A	322	129226	0.192472	336537	1.00765	0.0621735	0.902492			variant_not_in_PRS
SEZ6L2	0.11743	ASIC1	0.93017	No	12:50073861:G:T	missense_variant		8.69e-13	0.0430327	T	1		liver_inc	0	T	328	277239	0.41205	336812	1.00887	0.072068	0.902498			variant_not_in_PRS
HYOU1	0.86105	VPS11	1.8905e-05	No	11:119081661:A:G	missense_variant		1.59e-143	0.165713	G	1		multmyeloma_inc	0	G	520	272686	0.405574	336814	0.993058	0.0569015	0.902561			variant_not_in_PRS
MMP12	#N/A	DYNC2H1	1.1366e-44	No	11:103154567:G:T	missense_variant		1.19e-09	-0.642389	T	0		nhldiffuse_inc	0	T	1	447	0.000665038	336823	0.884603	1.00213	0.902617		G	0.642389
RBP5	4.9181e-05	SCNN1A	1.0835e-11	No	12:6363473:G:T	missense_variant		4e-10	-1.53179	T	0		nhl_inc	0	T	0	122	0.000181105	336822	0.844122	1.38676	0.902742		G	1.53179
CD163	0.0008338	F2	0.0011118	No	11:46728098:G:A	synonymous_variant		4.06e-09	0.0667732	A	1		liver_inc	0	A	68	58643	0.0871556	336817	0.984637	0.126747	0.902778			variant_not_in_PRS
TNR	0.52437	LMAN1L	2.6071e-13	No	15:74823554:G:A	splice_region_variant		4.93e-14	0.0543265	A	1		lung_inc	1	G	1493	180269	0.269824	336816	1.00373	0.0304878	0.902847			variant_not_in_PRS
MME	1.465e-18	ITIH1	2.0755e-31	No	3:52791896:C:A	synonymous_variant		1.72e-79	-0.213519	A	0		liver_inc	0	A	69	58035	0.0862712	336752	1.01551	0.12613	0.902872			variant_not_in_PRS
IL5RA	2.6791e-08	MICB	4.0609e-05	No	6:31509904:A:G	missense_variant		1.26e-13	-0.0534604	G	0		multmyeloma_inc	1	A	351	182593	0.271581	336813	1.00769	0.0628028	0.902921			variant_not_in_PRS
RNASET2	0.00026891	MICB	4.0609e-05	No	6:31509904:A:G	missense_variant		3.41e-13	0.0520443	G	1		multmyeloma_inc	1	A	351	182593	0.271581	336813	1.00769	0.0628028	0.902921			variant_not_in_PRS
CD5	2.3074e-10	SDHAF2	2.8312e-06	No	11:61436889:A:C	synonymous_variant		2.82e-17	0.0762961	C	1		nhldiffuse_inc	1	A	244	99076	0.147468	336750	0.99158	0.0693233	0.902922			variant_not_in_PRS
GRN	0.069666	GSTM5	1.1942e-07	No	1:109713598:A:C	non_coding_transcript_exon_variant		1.08e-15	0.0671012	C	1		liver_inc	0	C	142	121873	0.18113	336816	0.988736	0.0929112	0.902963			variant_not_in_PRS
SEZ6L2	0.11743	ASIC1	0.93017	No	12:50073986:G:A	synonymous_variant		7.42e-13	0.0431674	A	1		liver_inc	0	A	328	277246	0.41205	336821	1.00882	0.0720711	0.903002			variant_not_in_PRS
BTN2A1	3.3959e-21	BTN2A2	1.3821e-11	No	6:26390777:C:A	non_coding_transcript_exon_variant		7.04e-19	0.08771	A	1		kidneywho_inc	0	A	247	77115	0.114841	336823	0.991793	0.067661	0.903054			variant_not_in_PRS
CD1C	1.5963e-08	CD1C	1.5963e-08	Yes	1:158292721:C:T	stop_gained		2.7e-09	-2.17088	T	0		nhl_inc	0	T	0	83	0.00012321	336823	1.18988	1.4278	0.903087		C	2.17088
GDF15	3.0133e-07	KLHL26	2.193e-06	No	19:18668303:C:T	synonymous_variant		2.49e-18	-0.109032	T	0		rectum_inc	0	T	143	32744	0.0488197	336821	1.01053	0.0860581	0.903105		C	0.109032
BTN2A1	3.3959e-21	BTN2A2	1.3821e-11	No	6:26390735:C:T	non_coding_transcript_exon_variant		5.1e-19	0.0880483	T	1		kidneywho_inc	0	T	247	77114	0.11484	336820	0.991799	0.0676624	0.903131			variant_not_in_PRS
SEZ6L2	0.11743	DOC2A	0.0067028	No	16:30007179:C:T	synonymous_variant		2e-17	0.0508478	T	1		liver_inc	0	T	364	306227	0.455133	336815	1.0087	0.0712065	0.903145			variant_not_in_PRS
CDCP1	0.0001002	C6orf10	1.4756e-16	No	6:32369909:A:G	missense_variant		1.15e-18	-0.0591096	G	0		lung_inc	1	A	1396	165365	0.247707	336610	1.0038	0.0311696	0.903182		A	0.0591096
MSLN	5.8751e-25	C6orf10	1.4756e-16	No	6:32369909:A:G	missense_variant		5.1e-09	-0.0436148	G	0		lung_inc	1	A	1396	165365	0.247707	336610	1.0038	0.0311696	0.903182			variant_not_in_PRS
SFTPD	7.4927e-05	C6orf10	1.4756e-16	No	6:32369909:A:G	missense_variant		9.55e-09	0.0426813	G	1		lung_inc	1	A	1396	165365	0.247707	336610	1.0038	0.0311696	0.903182			variant_not_in_PRS
TNFRSF1B	0.50201	AANAT	0.002969	No	17:76466152:GA:G	5_prime_UTR_variant		4.13e-09	-0.169029	G	0		nhldiffuse_inc	0	G	22	8535	0.012704	336784	1.02651	0.215133	0.903191			variant_not_in_PRS
STC1	0.20364	FCER2	7.6122e-12	No	19:7697554:C:T	missense_variant		2.81e-15	-0.161768	T	0		liver_inc	0	T	20	16484	0.0245003	336812	1.02792	0.226455	0.903227			variant_not_in_PRS
SIGLEC10	6.8352e-06	SIGLEC8	3.2193e-07	No	19:51454228:C:T	synonymous_variant		2.72e-15	0.129618	T	1		leuk_inc	0	T	80	26365	0.0393974	335619	1.01393	0.113832	0.903299		T	0.129618
SIGLEC6	0.0058774	SIGLEC8	3.2193e-07	No	19:51454228:C:T	synonymous_variant		5.51e-12	-0.113959	T	0		leuk_inc	0	T	80	26365	0.0393974	335619	1.01393	0.113832	0.903299			variant_not_in_PRS
DSC2	5.1749e-08	DSC2	5.1749e-08	Yes	18:31069009:C:T	missense_variant		9.49e-09	-0.0884269	T	0		leuk_inc	0	T	89	29956	0.0446006	336823	0.98693	0.108456	0.90345		C	0.0884269
PIGR	0.81331	FCAMR	4.483e-10	No	1:206962280:G:A	synonymous_variant		1.16e-09	-0.630462	A	0		liver_inc	0	A	0	522	0.00077489	336822	0.843131	1.40754	0.903511		G	0.630462
CXCL11	0.31408	CKAP2L	0.00015885	No	2:112738876:G:A	missense_variant		8.66e-19	0.291885	A	1		nhl_inc	0	A	30	6103	0.00910454	336810	1.02253	0.18385	0.903549		A	0.291885
GZMA	2.0457e-06	CKAP2L	0.00015885	No	2:112738876:G:A	missense_variant		1.28e-14	0.256663	A	1		nhl_inc	0	A	30	6103	0.00910454	336810	1.02253	0.18385	0.903549		A	0.256663
LY75	7.4472e-46	LY75	7.4472e-46	Yes	2:159858479:A:G	splice_region_variant		5.75e-13	0.0885867	G	1		leuk_inc	0	G	155	51321	0.0764147	336820	1.01022	0.0839514	0.903612			variant_not_in_PRS
TNFSF13B	0.98193	MEI1	4.711e-12	No	22:41763225:G:T	synonymous_variant		1.11e-19	0.0737374	T	1		lung_inc	1	G	998	120763	0.180783	336761	1.00427	0.0352001	0.903629			variant_not_in_PRS
CD6	9.2695e-05	CD6	9.2695e-05	Yes	11:61017992:G:A	missense_variant		0	0.43014	A	1		leuk_inc	0	A	490	162640	0.242167	336813	1.00631	0.0520174	0.903745		A	0.43014
CD5	2.3074e-10	CD6	9.2695e-05	No	11:61017992:G:A	missense_variant		4.06e-28	-0.0827614	A	0		leuk_inc	0	A	490	162640	0.242167	336813	1.00631	0.0520174	0.903745		G	0.0827614
CD6	9.2695e-05	CD6	9.2695e-05	Yes	11:61008835:G:C	synonymous_variant		0	-0.58768	C	0		nhl_inc	0	C	434	89357	0.133291	336822	1.00628	0.0517648	0.903747			variant_not_in_PRS
CD5	2.3074e-10	CD6	9.2695e-05	No	11:61008835:G:C	synonymous_variant		4.32e-15	-0.0741176	C	0		nhl_inc	0	C	434	89357	0.133291	336822	1.00628	0.0517648	0.903747			variant_not_in_PRS
LGALS9	6.548e-06	LGALS9	6.548e-06	Yes	17:27647269:G:A	splice_acceptor_variant		7.96e-22	-2.1813	A	0		nhl_inc	0	A	0	77	0.000114303	336823	1.18839	1.42782	0.903785		G	2.1813
CCL15	0.3333	LYZL6	0.00098373	No	17:35937855:G:A	synonymous_variant		8.92e-14	-0.0676171	A	0		liver_inc	1	G	108	90817	0.134976	336820	1.0126	0.103606	0.903802			variant_not_in_PRS
DDR1	4.6331e-06	MUC22	0.014047	No	6:31026953:G:A	missense_variant		2.8e-20	0.20524	A	1		liver_inc	0	A	13	11625	0.0172764	336818	0.969654	0.255031	0.903824			variant_not_in_PRS
TXNDC15	0.0096478	MUC22	0.014047	No	6:31026953:G:A	missense_variant		8.11e-10	-0.13905	A	0		liver_inc	0	A	13	11625	0.0172764	336818	0.969654	0.255031	0.903824			variant_not_in_PRS
PLXNB2	0.99234	MAPK8IP2	0.99997	No	22:50604850:G:A	synonymous_variant		8.59e-17	0.0562985	A	1		liver_inc	1	G	256	215130	0.319734	336821	1.00922	0.0760006	0.903848		A	0.0562985
IFNGR1	0.015503	REXO4	8.7916e-07	No	9:133414905:G:A	missense_variant		2.32e-19	0.358184	A	1		kidneywho_inc	0	A	14	4273	0.00636388	336823	1.03302	0.269021	0.903882		A	0.358184
THBD	0.053769	REXO4	8.7916e-07	No	9:133414905:G:A	missense_variant		1.98e-13	0.288673	A	1		kidneywho_inc	0	A	14	4273	0.00636388	336823	1.03302	0.269021	0.903882		A	0.288673
TGFBR2	0.12535	REXO4	8.7916e-07	No	9:133414905:G:A	missense_variant		4.58e-13	0.281615	A	1		kidneywho_inc	0	A	14	4273	0.00636388	336823	1.03302	0.269021	0.903882		A	0.281615
JAM2	0.006155	REXO4	8.7916e-07	No	9:133414905:G:A	missense_variant		6.18e-12	0.266601	A	1		kidneywho_inc	0	A	14	4273	0.00636388	336823	1.03302	0.269021	0.903882		A	0.266601
EPHB4	0.013497	REXO4	8.7916e-07	No	9:133414905:G:A	missense_variant		3.33e-11	0.263574	A	1		kidneywho_inc	0	A	14	4273	0.00636388	336823	1.03302	0.269021	0.903882		A	0.263574
CLEC14A	1.4324e-05	REXO4	8.7916e-07	No	9:133414905:G:A	missense_variant		1.58e-09	0.23604	A	1		kidneywho_inc	0	A	14	4273	0.00636388	336823	1.03302	0.269021	0.903882		A	0.23604
IL12B	0.00011439	PPP6R1	0.98287	No	19:55245612:A:G	synonymous_variant		1.2e-10	0.0431476	G	1		nhl_inc	0	G	1111	231089	0.344693	336821	0.995516	0.0372264	0.903919		G	0.0431476
IL12A_IL12B	#N/A	PPP6R1	0.98287	No	19:55245612:A:G	synonymous_variant		2.1e-10	0.0430089	G	1		nhl_inc	0	G	1111	231089	0.344693	336821	0.995516	0.0372264	0.903919		G	0.0430089
LRP11	0.0039782	RAET1G	6.8212e-06	No	6:149919244:C:T	missense_variant		3.77e-10	0.426625	T	1		kidneywho_inc	0	T	5	1506	0.00224302	336822	1.05545	0.447339	0.90397		T	0.426625
FCRL2	1.4548e-11	GPX6	2.582e-06	No	6:28515705:A:C	missense_variant		2.76e-13	0.0504358	C	1		leuk_inc	0	C	649	217057	0.323315	336678	0.994259	0.0477417	0.90401		C	0.0504358
CLEC14A	1.4324e-05	REXO4	8.7916e-07	No	9:133412360:G:A	synonymous_variant		2.37e-36	0.0806504	A	1		kidneywho_inc	0	A	852	264920	0.394528	336823	0.994694	0.0441418	0.904063			variant_not_in_PRS
EPHB4	0.013497	REXO4	8.7916e-07	No	9:133412360:G:A	synonymous_variant		6.45e-28	0.0713249	A	1		kidneywho_inc	0	A	852	264920	0.394528	336823	0.994694	0.0441418	0.904063			variant_not_in_PRS
TGFBR2	0.12535	REXO4	8.7916e-07	No	9:133412360:G:A	synonymous_variant		1.43e-21	0.0605226	A	1		kidneywho_inc	0	A	852	264920	0.394528	336823	0.994694	0.0441418	0.904063			variant_not_in_PRS
IFNGR1	0.015503	REXO4	8.7916e-07	No	9:133412360:G:A	synonymous_variant		2.83e-21	0.0618039	A	1		kidneywho_inc	0	A	852	264920	0.394528	336823	0.994694	0.0441418	0.904063		A	0.0618039
JAM2	0.006155	REXO4	8.7916e-07	No	9:133412360:G:A	synonymous_variant		2.7e-11	0.042321	A	1		kidneywho_inc	0	A	852	264920	0.394528	336823	0.994694	0.0441418	0.904063		A	0.042321
DLL1	0.99999	REXO4	8.7916e-07	No	9:133412360:G:A	synonymous_variant		6.66e-11	0.0422928	A	1		kidneywho_inc	0	A	852	264920	0.394528	336823	0.994694	0.0441418	0.904063		A	0.0422928
THBD	0.053769	REXO4	8.7916e-07	No	9:133412360:G:A	synonymous_variant		3.32e-10	0.0403071	A	1		kidneywho_inc	0	A	852	264920	0.394528	336823	0.994694	0.0441418	0.904063		A	0.0403071
TNFRSF1A	0.9949	REXO4	8.7916e-07	No	9:133412360:G:A	synonymous_variant		4.54e-10	0.0396432	A	1		kidneywho_inc	0	A	852	264920	0.394528	336823	0.994694	0.0441418	0.904063		A	0.0396432
LGMN	0.00040535	MAP3K5	0.51964	No	6:136791999:G:A	synonymous_variant		1.75e-10	0.0424686	A	1		oesophadeno_inc	1	G	443	275514	0.409664	336809	0.992573	0.0618556	0.904069		A	0.0424686
ALPP	1.8144e-13	ALPP	1.8144e-13	Yes	2:232381511:C:T	missense_variant		6.63e-11	-0.502359	T	0		lung_inc	0	T	10	1195	0.00178878	336822	1.03915	0.318664	0.904071		C	0.502359
COL4A1	1	ENGASE	4.4142e-25	No	17:79083494:A:G	synonymous_variant		4.16e-09	0.0821639	G	1		liver_inc	0	G	45	37829	0.0562277	336791	1.01871	0.153874	0.904136			variant_not_in_PRS
MDK	0.23005	AMHR2	2.7013e-10	No	12:53425683:C:T	splice_region_variant		3.22e-09	0.0492758	T	1		multmyeloma_inc	0	T	232	120407	0.179085	336821	1.00878	0.0725963	0.904173		T	0.0492758
IL1R1	0.15126	CPOX	0.17152	No	3:98588852:T:G	missense_variant&splice_region_variant		8.38e-36	0.120272	G	1		liver_inc	0	G	102	87353	0.129827	336813	0.987334	0.105937	0.904223			variant_not_in_PRS
HAVCR2	0.03866	CPOX	0.17152	No	3:98588852:T:G	missense_variant&splice_region_variant		9.35e-13	-0.0673923	G	0		liver_inc	0	G	102	87353	0.129827	336813	0.987334	0.105937	0.904223		T	0.0673923
SIGLEC10	6.8352e-06	CPOX	0.17152	No	3:98588852:T:G	missense_variant&splice_region_variant		2.9e-10	-0.0606234	G	0		liver_inc	0	G	102	87353	0.129827	336813	0.987334	0.105937	0.904223		T	0.0606234
JCHAIN	#N/A	ZNF646	6.7754e-06	No	16:31083850:C:T	3_prime_UTR_variant		1.09e-09	0.0416615	T	1		nhl_inc	0	T	1236	257275	0.383893	336697	0.995639	0.0363408	0.904272			variant_not_in_PRS
DDR1	4.6331e-06	MUC22	0.014047	No	6:31025663:G:A	missense_variant		8.43e-29	0.186321	A	1		liver_inc	0	A	31	25207	0.0374648	336823	1.02229	0.183388	0.904331		A	0.186321
TNFRSF4	0.00015133	NKAPL	9.2219e-05	No	6:28260564:A:G	missense_variant		3.39e-33	-0.101762	G	0		leuk_inc	1	A	332	110183	0.164067	336799	1.00726	0.0601814	0.904361			variant_not_in_PRS
ICAM3	2.7302e-25	NKAPL	9.2219e-05	No	6:28260564:A:G	missense_variant		4.77e-27	0.0938808	G	1		leuk_inc	1	A	332	110183	0.164067	336799	1.00726	0.0601814	0.904361			variant_not_in_PRS
TNFRSF9	0.32153	NKAPL	9.2219e-05	No	6:28260564:A:G	missense_variant		4.77e-24	-0.0850272	G	0		leuk_inc	1	A	332	110183	0.164067	336799	1.00726	0.0601814	0.904361			variant_not_in_PRS
IL12B	0.00011439	NKAPL	9.2219e-05	No	6:28260564:A:G	missense_variant		5.05e-22	-0.0831032	G	0		leuk_inc	1	A	332	110183	0.164067	336799	1.00726	0.0601814	0.904361			variant_not_in_PRS
TNFRSF8	0.86407	NKAPL	9.2219e-05	No	6:28260564:A:G	missense_variant		1.07e-21	-0.0830921	G	0		leuk_inc	1	A	332	110183	0.164067	336799	1.00726	0.0601814	0.904361			variant_not_in_PRS
IL2RA	0.054709	NKAPL	9.2219e-05	No	6:28260564:A:G	missense_variant		3.38e-21	-0.081975	G	0		leuk_inc	1	A	332	110183	0.164067	336799	1.00726	0.0601814	0.904361			variant_not_in_PRS
IL12A_IL12B	#N/A	NKAPL	9.2219e-05	No	6:28260564:A:G	missense_variant		5.26e-21	-0.0817151	G	0		leuk_inc	1	A	332	110183	0.164067	336799	1.00726	0.0601814	0.904361			variant_not_in_PRS
LTA	0.19685	NKAPL	9.2219e-05	No	6:28260564:A:G	missense_variant		9.7e-21	-0.0814953	G	0		leuk_inc	1	A	332	110183	0.164067	336799	1.00726	0.0601814	0.904361		A	0.0814953
CD74	0.24889	NKAPL	9.2219e-05	No	6:28260564:A:G	missense_variant		1.02e-19	-0.0757717	G	0		leuk_inc	1	A	332	110183	0.164067	336799	1.00726	0.0601814	0.904361			variant_not_in_PRS
SIGLEC6	0.0058774	NKAPL	9.2219e-05	No	6:28260564:A:G	missense_variant		2.6e-17	-0.0743559	G	0		leuk_inc	1	A	332	110183	0.164067	336799	1.00726	0.0601814	0.904361			variant_not_in_PRS
EPHA2	1.073e-05	NKAPL	9.2219e-05	No	6:28260564:A:G	missense_variant		1.34e-12	-0.0604449	G	0		leuk_inc	1	A	332	110183	0.164067	336799	1.00726	0.0601814	0.904361			variant_not_in_PRS
IL18BP	1.484e-08	NKAPL	9.2219e-05	No	6:28260564:A:G	missense_variant		6.66e-12	-0.0573232	G	0		leuk_inc	1	A	332	110183	0.164067	336799	1.00726	0.0601814	0.904361			variant_not_in_PRS
TNFRSF1B	0.50201	NKAPL	9.2219e-05	No	6:28260564:A:G	missense_variant		1.82e-09	-0.0513651	G	0		leuk_inc	1	A	332	110183	0.164067	336799	1.00726	0.0601814	0.904361			variant_not_in_PRS
MSLN	5.8751e-25	PSORS1C1	0.00026534	No	6:31138723:T:TC	frameshift_variant		2.95e-11	-0.0752854	TC	0		lungscc_inc	0	TC	91	55630	0.0827426	336713	1.01326	0.109717	0.904437			variant_not_in_PRS
CDCP1	0.0001002	CDCP1	0.0001002	Yes	3:45146293:C:G	5_prime_UTR_variant		0	-0.303214	G	0		liver_inc	0	G	136	114132	0.16966	336755	1.01136	0.0941537	0.90449		C	0.303214
CCL3	0.34981	TMEM173	0.0012067	No	5:139478340:C:G	missense_variant		1.51e-09	-0.0559563	G	0		leuk_inc	0	G	258	85841	0.127811	336822	1.00806	0.0669009	0.904513			variant_not_in_PRS
MMP12	#N/A	MMP3	5.7362e-15	No	11:102842473:A:G	missense_variant		1.39e-24	-0.596958	G	0		stomach_inc	0	G	3	1998	0.00297043	336820	1.07197	0.579786	0.904585		A	0.596958
HSPB6	0.088703	TTN	2.5582e-96	No	2:178566270:G:A	missense_variant		6.49e-09	-0.0447602	A	0		nhl_inc	0	A	506	104719	0.156202	336823	1.00584	0.0485914	0.90461			variant_not_in_PRS
PROC	1.9118e-05	RBM12	0.0021086	No	20:35653063:T:A	missense_variant		3.41e-17	0.70055	A	1		liver_inc	0	A	1	998	0.00148297	336823	0.886939	1.0015	0.904643		A	0.70055
SFRP1	0.96457	LY6H	0.16827	No	8:143158243:G:A	3_prime_UTR_variant		6.46e-09	0.0366315	A	1		leuk_inc	0	A	887	296597	0.442073	336465	1.00539	0.0449261	0.904779			variant_not_in_PRS
HYOU1	0.86105	CEP131	#N/A	No	17:81196776:C:T	synonymous_variant		3.25e-11	-0.0430839	T	0		kidneywho_inc	0	T	897	278957	0.415436	336820	0.994783	0.0437288	0.904789			variant_not_in_PRS
PLA2G15	0.37838	DPEP2	3.2234e-10	No	16:67987565:G:C	missense_variant		8.38e-25	0.16255	C	1		liver_inc	0	C	36	29703	0.0441466	336821	1.02061	0.170804	0.904906			variant_not_in_PRS
FCRLB	2.51e-10	SDHC	0.00020065	No	1:161362517:G:C	missense_variant		3.59e-38	0.360859	C	1		nhl_inc	0	C	50	10540	0.0157207	336818	0.983083	0.143088	0.905088		C	0.360859
GALNT3	7.4143e-09	SURF1	1.5883e-13	No	9:133352709:G:C	synonymous_variant		6.95e-23	0.164356	C	1		nhl_inc	0	C	132	27311	0.040738	336823	1.01068	0.0890614	0.905093		C	0.164356
EGFL7	5.5498e-18	JMJD1C	1	No	10:63168063:C:G	missense_variant		4.33e-23	0.0636176	G	1		oesophadeno_inc	0	G	505	315782	0.470859	335862	0.992751	0.0610277	0.905107		G	0.0636176
ST6GAL1	0.2341	JMJD1C	1	No	10:63168063:C:G	missense_variant		1.75e-15	0.0511383	G	1		oesophadeno_inc	0	G	505	315782	0.470859	335862	0.992751	0.0610277	0.905107			variant_not_in_PRS
CCL14	0.00010929	JMJD1C	1	No	10:63168063:C:G	missense_variant		2.89e-14	0.0492901	G	1		oesophadeno_inc	0	G	505	315782	0.470859	335862	0.992751	0.0610277	0.905107		G	0.0492901
DDR1	4.6331e-06	HLA-A	0.0013299	No	6:29942942:G:C	missense_variant		7.4e-12	0.11125	C	1		liver_inc	0	C	28	23286	0.0357425	326138	1.02275	0.188659	0.905107		C	0.11125
PIGR	0.81331	FUT3	6.2991e-05	No	19:5844781:A:C	missense_variant		6.15e-10	0.0701835	C	1		oesophadeno_inc	0	C	98	60670	0.0902079	336822	1.01273	0.106273	0.905229			variant_not_in_PRS
CCL15	0.3333	SULT2B1	0.43553	No	19:48592808:C:T	synonymous_variant		1.2e-11	0.0510617	T	1		liver_inc	0	T	176	151180	0.224747	336726	0.989881	0.0855118	0.905326			variant_not_in_PRS
CXADR	0.36867	SULT2B1	0.43553	No	19:48592808:C:T	synonymous_variant		7.11e-10	0.0481291	T	1		liver_inc	0	T	176	151180	0.224747	336726	0.989881	0.0855118	0.905326			variant_not_in_PRS
CCL15	0.3333	SLFN11	8.2249e-19	No	17:35352421:C:T	missense_variant		2.21e-20	0.153956	T	1		liver_inc	0	T	30	24792	0.0368495	336802	1.02236	0.186105	0.905419		T	0.153956
MILR1	0.024528	PECAM1	#N/A	No	17:64321842:C:T	3_prime_UTR_variant		2.03e-103	0.423044	T	1		multmyeloma_inc	0	T	39	19933	0.0296478	336821	1.01954	0.162976	0.905474		T	0.423044
PVR	3.922e-10	APOE	0.0018685	No	19:44908822:C:T	missense_variant		1.14e-46	-0.165788	T	0		liver_inc	0	T	65	54541	0.0810628	336813	1.0155	0.129559	0.905514		C	0.165788
LEFTY2	0.00029307	APOE	0.0018685	No	19:44908822:C:T	missense_variant		6.84e-29	0.122335	T	1		liver_inc	0	T	65	54541	0.0810628	336813	1.0155	0.129559	0.905514		T	0.122335
CTSL	0.0080454	APOE	0.0018685	No	19:44908822:C:T	missense_variant		1.06e-25	0.118832	T	1		liver_inc	0	T	65	54541	0.0810628	336813	1.0155	0.129559	0.905514		T	0.118832
BCAM	1.1032e-08	APOE	0.0018685	No	19:44908822:C:T	missense_variant		1.47e-25	-0.120009	T	0		liver_inc	0	T	65	54541	0.0810628	336813	1.0155	0.129559	0.905514			variant_not_in_PRS
GRN	0.069666	APOE	0.0018685	No	19:44908822:C:T	missense_variant		2.66e-15	0.0918965	T	1		liver_inc	0	T	65	54541	0.0810628	336813	1.0155	0.129559	0.905514		T	0.0918965
CD300C	1.164e-05	DCBLD2	0.095418	No	3:98799495:C:T	synonymous_variant		5.13e-30	0.128794	T	1		kidneywho_inc	0	T	182	56161	0.0836389	336823	1.00926	0.077662	0.905535		T	0.128794
FOLR2	5.4816e-06	DCBLD2	0.095418	No	3:98799495:C:T	synonymous_variant		1.53e-19	0.101931	T	1		kidneywho_inc	0	T	182	56161	0.0836389	336823	1.00926	0.077662	0.905535		T	0.101931
HAVCR2	0.03866	DCBLD2	0.095418	No	3:98799495:C:T	synonymous_variant		8.93e-14	0.0852441	T	1		kidneywho_inc	0	T	182	56161	0.0836389	336823	1.00926	0.077662	0.905535		T	0.0852441
CA12	1.2849e-11	DCBLD2	0.095418	No	3:98799495:C:T	synonymous_variant		4.58e-09	0.0685983	T	1		kidneywho_inc	0	T	182	56161	0.0836389	336823	1.00926	0.077662	0.905535		T	0.0734798
IFNGR1	0.015503	DCBLD2	0.095418	No	3:98799495:C:T	synonymous_variant		5.97e-09	0.0668709	T	1		kidneywho_inc	0	T	182	56161	0.0836389	336823	1.00926	0.077662	0.905535		T	0.0668709
EBI3_IL27	#N/A	GDF5	0.67002	No	20:35437976:G:A	5_prime_UTR_premature_start_codon_gain_variant		8.91e-11	-0.0416716	A	0		nhl_inc	1	G	1304	269990	0.40276	336794	1.00427	0.0359662	0.905622			variant_not_in_PRS
SPINT1	1.0175e-05	DLL4	0.99982	No	15:40935116:C:T	synonymous_variant&splice_region_variant		4.59e-27	-0.258546	T	0		lung_inc	0	T	103	12437	0.0186154	336818	0.988195	0.100172	0.90563		C	0.258546
SDC1	0.0084118	BANK1	4.7905e-12	No	4:101829919:G:A	missense_variant		3.39e-13	0.0498401	A	1		multmyeloma_inc	0	A	401	209623	0.311812	336780	1.00716	0.0602437	0.905669			variant_not_in_PRS
BTN2A1	3.3959e-21	PRRC2A	1	No	6:31633567:T:C	missense_variant		3.99e-28	0.0775468	C	1		kidneywho_inc	1	T	613	188926	0.281364	336822	1.00568	0.0478571	0.905713			variant_not_in_PRS
FOLR2	5.4816e-06	PRRC2A	1	No	6:31633567:T:C	missense_variant		8.26e-13	0.0499638	C	1		kidneywho_inc	1	T	613	188926	0.281364	336822	1.00568	0.0478571	0.905713			variant_not_in_PRS
TNFRSF1B	0.50201	DHDDS	0.24533	No	1:26460136:G:A	missense_variant		1.28e-10	0.0504297	A	1		nhldiffuse_inc	0	A	345	140369	0.208933	336745	0.992852	0.0605744	0.905726		A	0.0504297
GAS6	0.034477	BAZ1B	1	No	7:73442719:A:G	splice_region_variant		2.38e-15	0.0638866	G	1		multmyeloma_inc	0	G	255	132636	0.197311	336755	1.00832	0.0700508	0.905794			variant_not_in_PRS
PTPRS	0.99983	BAZ1B	1	No	7:73442719:A:G	splice_region_variant		1.16e-10	0.05292	G	1		multmyeloma_inc	0	G	255	132636	0.197311	336755	1.00832	0.0700508	0.905794		G	0.05292
ADAM8	2.1983e-14	ADAM8	2.1983e-14	Yes	10:133271817:C:T	synonymous_variant		0	-0.662601	T	0		nhl_inc	1	C	338	70673	0.105413	336823	0.993195	0.0577068	0.905814			variant_not_in_PRS
LTA	0.19685	DXO	3.6417e-10	No	6:31970858:G:C	non_coding_transcript_exon_variant		3.24e-36	0.182255	C	1		leuk_inc	0	C	112	36890	0.0549284	336820	1.01159	0.0974661	0.905879		C	0.182255
LILRB1	5.6502e-14	DXO	3.6417e-10	No	6:31970858:G:C	non_coding_transcript_exon_variant		2.88e-12	-0.0995015	C	0		leuk_inc	0	C	112	36890	0.0549284	336820	1.01159	0.0974661	0.905879		G	0.0995015
CD74	0.24889	DXO	3.6417e-10	No	6:31970858:G:C	non_coding_transcript_exon_variant		6.82e-09	-0.0803362	C	0		leuk_inc	0	C	112	36890	0.0549284	336820	1.01159	0.0974661	0.905879		G	0.0803362
STC1	0.20364	IDI2	2.3124e-09	No	10:1022699:C:T	synonymous_variant		6.34e-12	0.082002	T	1		kidneywho_inc	0	T	166	51995	0.077438	336792	0.990484	0.0808653	0.90588			variant_not_in_PRS
IL4R	0.00023013	IL4R	0.00023013	Yes	16:27345014:G:A	missense_variant		1.83e-17	1.22137	A	1		leuk_inc	0	A	1	309	0.000460184	336822	1.12573	1.00286	0.905996		A	1.22137
MERTK	2.6593e-11	MERTK	2.6593e-11	Yes	2:111965224:C:G	missense_variant		6.55e-11	-1.21567	G	0		multmyeloma_inc	0	G	0	221	0.000328065	336823	1.18182	1.41515	0.906029		C	1.21567
BTN2A1	3.3959e-21	ABCF1	1.2823e-09	No	6:30590700:G:GA	3_prime_UTR_variant		3.62e-29	0.0755834	GA	1		kidneywho_inc	1	G	710	220564	0.328474	336821	0.994597	0.0458981	0.906032			variant_not_in_PRS
FOLR2	5.4816e-06	ABCF1	1.2823e-09	No	6:30590700:G:GA	3_prime_UTR_variant		4.48e-09	0.0391123	GA	1		kidneywho_inc	1	G	710	220564	0.328474	336821	0.994597	0.0458981	0.906032			variant_not_in_PRS
SIGLEC10	6.8352e-06	SIGLEC6	0.0058774	No	19:51529957:G:A	missense_variant		2.49e-20	-1.65263	A	0		nhldiffuse_inc	0	A	0	171	0.000253843	336822	1.18144	1.41254	0.906039		G	1.65263
TIMP1	0.4993	GP6	1.6361e-11	No	19:55014991:A:T	missense_variant		3.85e-23	0.0824643	T	1		kidneywho_inc	1	A	383	117878	0.176799	334451	1.0068	0.0574444	0.906065			variant_not_in_PRS
CD79B	0.9163	DDX42	1	No	17:63811853:G:GA	non_coding_transcript_exon_variant		2.86e-90	0.132372	GA	1		nhl_inc	1	G	1247	258378	0.38586	336424	1.00428	0.0362189	0.906125			variant_not_in_PRS
MILR1	0.024528	DDX42	1	No	17:63811853:G:GA	non_coding_transcript_exon_variant		7.2e-37	0.0852835	GA	1		nhl_inc	1	G	1247	258378	0.38586	336424	1.00428	0.0362189	0.906125			variant_not_in_PRS
CEACAM1	0.00078816	PSG8	1.6761e-23	No	19:42754630:G:T	non_coding_transcript_exon_variant		1.77e-53	-0.401217	T	0		liver_inc	0	T	13	10570	0.0157158	336700	1.0335	0.279477	0.906138			variant_not_in_PRS
IL12RB1	9.3569e-15	MS4A14	7.7109e-07	No	11:60416718:G:A	missense_variant		4.81e-190	0.196429	A	1		leuk_inc	1	G	791	262834	0.391341	336823	1.0054	0.0457057	0.906147			variant_not_in_PRS
ADGRE5	#N/A	MS4A14	7.7109e-07	No	11:60416718:G:A	missense_variant		1.88e-18	-0.0564607	A	0		leuk_inc	1	G	791	262834	0.391341	336823	1.0054	0.0457057	0.906147			variant_not_in_PRS
GZMA	2.0457e-06	HLA-B	3.8642e-05	No	6:31355632:T:C	non_coding_transcript_exon_variant		4.66e-77	0.149575	C	1		nhldiffuse_inc	1	T	432	174116	0.268544	324990	0.994573	0.0461573	0.906149			variant_not_in_PRS
LTA	0.19685	HLA-B	3.8642e-05	No	6:31355632:T:C	non_coding_transcript_exon_variant		9.95e-43	-0.110575	C	0		nhldiffuse_inc	1	T	432	174116	0.268544	324990	0.994573	0.0461573	0.906149			variant_not_in_PRS
CD22	0.8044	HLA-B	3.8642e-05	No	6:31355632:T:C	non_coding_transcript_exon_variant		2e-42	-0.107841	C	0		nhldiffuse_inc	1	T	432	174116	0.268544	324990	0.994573	0.0461573	0.906149		T	0.107841
IL12A_IL12B	#N/A	HLA-B	3.8642e-05	No	6:31355632:T:C	non_coding_transcript_exon_variant		4.86e-17	0.0675535	C	1		nhldiffuse_inc	1	T	432	174116	0.268544	324990	0.994573	0.0461573	0.906149			variant_not_in_PRS
IL12B	0.00011439	HLA-B	3.8642e-05	No	6:31355632:T:C	non_coding_transcript_exon_variant		2.6e-16	0.0653247	C	1		nhldiffuse_inc	1	T	432	174116	0.268544	324990	0.994573	0.0461573	0.906149			variant_not_in_PRS
TNF	0.8033	HLA-B	3.8642e-05	No	6:31355632:T:C	non_coding_transcript_exon_variant		5.91e-13	-0.0581643	C	0		nhldiffuse_inc	1	T	432	174116	0.268544	324990	0.994573	0.0461573	0.906149			variant_not_in_PRS
TNF	0.8033	HLA-B	3.8642e-05	No	6:31355632:T:C	non_coding_transcript_exon_variant		1.27e-12	-0.057277	C	0		nhldiffuse_inc	1	T	432	174116	0.268544	324990	0.994573	0.0461573	0.906149			variant_not_in_PRS
TNF	0.8033	HLA-B	3.8642e-05	No	6:31355632:T:C	non_coding_transcript_exon_variant		3.59e-11	-0.0540316	C	0		nhldiffuse_inc	1	T	432	174116	0.268544	324990	0.994573	0.0461573	0.906149			variant_not_in_PRS
TNF	0.8033	HLA-B	3.8642e-05	No	6:31355632:T:C	non_coding_transcript_exon_variant		1.09e-10	-0.0525525	C	0		nhldiffuse_inc	1	T	432	174116	0.268544	324990	0.994573	0.0461573	0.906149			variant_not_in_PRS
CD5	2.3074e-10	HLA-B	3.8642e-05	No	6:31355632:T:C	non_coding_transcript_exon_variant		5.95e-10	-0.0498388	C	0		nhldiffuse_inc	1	T	432	174116	0.268544	324990	0.994573	0.0461573	0.906149			variant_not_in_PRS
RNASET2	0.00026891	HLA-B	3.8642e-05	No	6:31355632:T:C	non_coding_transcript_exon_variant		6.52e-10	0.0489386	C	1		nhldiffuse_inc	1	T	432	174116	0.268544	324990	0.994573	0.0461573	0.906149			variant_not_in_PRS
LY75	7.4472e-46	LY75	7.4472e-46	Yes	2:159858395:T:C	missense_variant		9.49e-87	-0.658837	C	0		leuk_inc	0	C	18	6228	0.00927193	336823	0.972377	0.23761	0.906156		T	0.658837
ICOSLG	0.00035482	RRP1B	3.0653e-09	No	21:43659676:C:T	synonymous_variant		6.87e-10	0.164309	T	1		leuk_inc	0	T	30	9941	0.0148015	336823	1.02188	0.183804	0.90624		T	0.164309
CRTAM	8.0626e-09	NBEAL2	0.059764	No	3:47002132:G:A	synonymous_variant		1.51e-20	0.060705	A	1		nhl_inc	0	A	1316	272374	0.406297	336810	1.00423	0.0359075	0.906463			variant_not_in_PRS
XCL1	0.0012982	NBEAL2	0.059764	No	3:47002132:G:A	synonymous_variant		3.93e-17	0.0550916	A	1		nhl_inc	0	A	1316	272374	0.406297	336810	1.00423	0.0359075	0.906463			variant_not_in_PRS
GZMA	2.0457e-06	NBEAL2	0.059764	No	3:47002132:G:A	synonymous_variant		2.2e-14	0.049877	A	1		nhl_inc	0	A	1316	272374	0.406297	336810	1.00423	0.0359075	0.906463			variant_not_in_PRS
CD83	0.0052136	NBEAL2	0.059764	No	3:47002132:G:A	synonymous_variant		4.66e-12	0.0447887	A	1		nhl_inc	0	A	1316	272374	0.406297	336810	1.00423	0.0359075	0.906463			variant_not_in_PRS
LAIR2	2.5967e-07	NBEAL2	0.059764	No	3:47002132:G:A	synonymous_variant		9.46e-12	0.04502	A	1		nhl_inc	0	A	1316	272374	0.406297	336810	1.00423	0.0359075	0.906463			variant_not_in_PRS
GRN	0.069666	BCAR1	0.99808	No	16:75229763:G:A	synonymous_variant		9.76e-27	-0.168476	A	0		nhl_inc	0	A	144	30205	0.0450519	336823	0.990004	0.085579	0.906546			variant_not_in_PRS
HS6ST1	0.92349	BCAR1	0.99808	No	16:75229763:G:A	synonymous_variant		5.58e-26	-0.164493	A	0		nhl_inc	0	A	144	30205	0.0450519	336823	0.990004	0.085579	0.906546			variant_not_in_PRS
CTSD	0.00091747	SYT8	9.8941e-25	No	11:1837402:C:T	missense_variant		4.14e-13	-0.218487	T	0		stomach_inc	0	T	12	8029	0.0119365	336823	1.03472	0.290928	0.906609		C	0.218487
ADAM8	2.1983e-14	TUBGCP2	2.2003e-08	No	10:133285526:C:T	missense_variant		5.38e-09	-0.325841	T	0		nhl_inc	0	T	11	2343	0.00349442	336823	0.965122	0.302659	0.906626			variant_not_in_PRS
IL18BP	1.484e-08	PTPN23	0.031312	No	3:47409921:C:T	splice_region_variant		6.95e-10	0.0388567	T	1		liver_inc	0	T	317	266999	0.396821	336822	1.00854	0.0725367	0.906639			variant_not_in_PRS
FCRLB	2.51e-10	HSPA6	6.8282e-06	No	1:161526095:T:C	synonymous_variant		2.04e-68	-0.13234	C	0		nhl_inc	1	T	788	163027	0.243429	336474	1.00486	0.0413306	0.906647			variant_not_in_PRS
IL12RB1	9.3569e-15	IQCN	#N/A	No	19:18266686:C:G	missense_variant		3.07e-54	0.102535	G	1		nhl_inc	0	G	1364	282559	0.421477	336819	1.0042	0.0357251	0.906692			variant_not_in_PRS
WFDC2	0.79406	ACOT8	5.9662e-06	No	20:45843524:C:T	splice_region_variant		3.13e-14	-0.0463757	T	0		ovary_inc	0	T	628	152295	0.435738	175476	0.993789	0.0531836	0.906738		C	0.0463757
MMP12	#N/A	MMP7	1.0404e-09	No	11:102530680:A:C	missense_variant		1.11e-33	-0.262353	C	0		colon_inc	0	C	118	13962	0.0209014	336820	1.01104	0.0937781	0.906772			variant_not_in_PRS
ITIH3	1.4628e-13	DNAH1	1.4983e-26	No	3:52373025:C:T	synonymous_variant		0	0.248245	T	1		lung_inc	0	T	1706	206577	0.309189	336821	1.00344	0.0293646	0.906853		T	0.248245
B4GALT1	0.037435	APTX	3.9924e-10	No	9:33001451:C:A	5_prime_UTR_variant		1.01e-51	0.097105	A	1		leuk_inc	1	C	971	325446	0.484556	336821	0.994785	0.0446874	0.906855			variant_not_in_PRS
EFNA1	0.46263	MTX1	0.013271	No	1:155208991:T:A	missense_variant		1.21e-216	0.203328	A	1		kidneywho_inc	0	A	861	265650	0.395631	336818	1.00516	0.0440038	0.906888			variant_not_in_PRS
FOLR1	0.12642	MTX1	0.013271	No	1:155208991:T:A	missense_variant		6.44e-09	-0.0367708	A	0		kidneywho_inc	0	A	861	265650	0.395631	336818	1.00516	0.0440038	0.906888			variant_not_in_PRS
HAVCR1	8.5105e-07	MTX1	0.013271	No	1:155208991:T:A	missense_variant		9.68e-09	-0.0344244	A	0		kidneywho_inc	0	A	861	265650	0.395631	336818	1.00516	0.0440038	0.906888			variant_not_in_PRS
LILRB4	4.7133e-13	MSH5	3.2035e-11	No	6:31762148:C:T	missense_variant		1.32e-18	-0.227868	T	0		nhl_inc	0	T	46	9727	0.0145077	336821	0.982713	0.149108	0.9069			variant_not_in_PRS
CD1C	1.5963e-08	MSH5	3.2035e-11	No	6:31762148:C:T	missense_variant		6.4e-11	-0.168313	T	0		nhl_inc	0	T	46	9727	0.0145077	336821	0.982713	0.149108	0.9069			variant_not_in_PRS
LTA	0.19685	MSH5	3.2035e-11	No	6:31762148:C:T	missense_variant		1.6e-09	0.158285	T	1		nhl_inc	0	T	46	9727	0.0145077	336821	0.982713	0.149108	0.9069			variant_not_in_PRS
CRTAM	8.0626e-09	NBEAL2	0.059764	No	3:46995266:C:G	missense_variant		1.62e-20	0.0606452	G	1		nhl_inc	0	G	1316	272391	0.406308	336822	1.00421	0.0359111	0.906909			variant_not_in_PRS
XCL1	0.0012982	NBEAL2	0.059764	No	3:46995266:C:G	missense_variant		4e-17	0.0550717	G	1		nhl_inc	0	G	1316	272391	0.406308	336822	1.00421	0.0359111	0.906909			variant_not_in_PRS
GZMA	2.0457e-06	NBEAL2	0.059764	No	3:46995266:C:G	missense_variant		2.12e-14	0.0498993	G	1		nhl_inc	0	G	1316	272391	0.406308	336822	1.00421	0.0359111	0.906909			variant_not_in_PRS
CD83	0.0052136	NBEAL2	0.059764	No	3:46995266:C:G	missense_variant		4.38e-12	0.0448392	G	1		nhl_inc	0	G	1316	272391	0.406308	336822	1.00421	0.0359111	0.906909			variant_not_in_PRS
LAIR2	2.5967e-07	NBEAL2	0.059764	No	3:46995266:C:G	missense_variant		8.54e-12	0.0451069	G	1		nhl_inc	0	G	1316	272391	0.406308	336822	1.00421	0.0359111	0.906909			variant_not_in_PRS
LY75	7.4472e-46	LY75	7.4472e-46	Yes	2:159864846:C:T	missense_variant		1.37e-85	-0.66354	T	0		leuk_inc	0	T	18	6223	0.00926459	336820	0.972603	0.23761	0.906929			variant_not_in_PRS
BTN2A1	3.3959e-21	HCG4	#N/A	No	6:29792575:CGCGGGCGCCGTGGATGGAGCA:C	non_coding_transcript_exon_variant		9.79e-90	0.13187	C	1		kidneywho_inc	0	C	525	160119	0.286068	280779	1.00607	0.051767	0.906933			variant_not_in_PRS
CD302	3.7405e-06	HCG4	#N/A	No	6:29792575:CGCGGGCGCCGTGGATGGAGCA:C	non_coding_transcript_exon_variant		4.48e-20	0.0586069	C	1		kidneywho_inc	0	C	525	160119	0.286068	280779	1.00607	0.051767	0.906933			variant_not_in_PRS
LILRB1	5.6502e-14	LILRB5	4.4944e-23	No	19:54256828:C:T	non_coding_transcript_exon_variant		1.38e-103	0.157165	T	1		nhl_inc	0	T	788	164207	0.244937	336811	0.995208	0.0410925	0.906939			variant_not_in_PRS
MMP12	#N/A	LILRB5	4.4944e-23	No	19:54256828:C:T	non_coding_transcript_exon_variant		5.41e-15	-0.0543561	T	0		nhl_inc	0	T	788	164207	0.244937	336811	0.995208	0.0410925	0.906939			variant_not_in_PRS
CD79B	0.9163	ABO	#N/A	No	9:133256205:G:C	missense_variant		6.16e-114	0.257762	C	1		multmyeloma_inc	0	C	106	55475	0.0825077	336823	1.01194	0.101623	0.907058			variant_not_in_PRS
CD200	0.41359	ABO	#N/A	No	9:133256205:G:C	missense_variant		6.24e-87	0.222784	C	1		multmyeloma_inc	0	C	106	55475	0.0825077	336823	1.01194	0.101623	0.907058			variant_not_in_PRS
SPON1	#N/A	ABO	#N/A	No	9:133256205:G:C	missense_variant		3.16e-27	0.118013	C	1		multmyeloma_inc	0	C	106	55475	0.0825077	336823	1.01194	0.101623	0.907058			variant_not_in_PRS
IL10RB	2.5103e-06	ABO	#N/A	No	9:133256205:G:C	missense_variant		2.96e-16	0.0917964	C	1		multmyeloma_inc	0	C	106	55475	0.0825077	336823	1.01194	0.101623	0.907058			variant_not_in_PRS
AMIGO2	0.59743	ABO	#N/A	No	9:133256205:G:C	missense_variant		5.5e-14	0.0874222	C	1		multmyeloma_inc	0	C	106	55475	0.0825077	336823	1.01194	0.101623	0.907058			variant_not_in_PRS
MERTK	2.6593e-11	ABO	#N/A	No	9:133256205:G:C	missense_variant		7.34e-12	0.0755006	C	1		multmyeloma_inc	0	C	106	55475	0.0825077	336823	1.01194	0.101623	0.907058			variant_not_in_PRS
ITM2A	0.19657	ABO	#N/A	No	9:133256205:G:C	missense_variant		5.57e-09	0.0678529	C	1		multmyeloma_inc	0	C	106	55475	0.0825077	336823	1.01194	0.101623	0.907058			variant_not_in_PRS
FCRL3	5.9739e-21	FCRL1	3.9509e-06	No	1:157796111:T:G	missense_variant		6.36e-12	0.55928	G	1		nhl_inc	0	G	5	1001	0.00149338	336819	1.0538	0.449048	0.907095		G	0.55928
LILRB4	4.7133e-13	MICB	4.0609e-05	No	6:31509904:A:G	missense_variant		1.85e-236	-0.234045	G	0		nhl_inc	1	A	880	182064	0.271581	336813	1.00464	0.0397192	0.907135			variant_not_in_PRS
LTA	0.19685	MICB	4.0609e-05	No	6:31509904:A:G	missense_variant		7.79e-199	-0.218281	G	0		nhl_inc	1	A	880	182064	0.271581	336813	1.00464	0.0397192	0.907135			variant_not_in_PRS
CD22	0.8044	MICB	4.0609e-05	No	6:31509904:A:G	missense_variant		1.9e-39	-0.0937248	G	0		nhl_inc	1	A	880	182064	0.271581	336813	1.00464	0.0397192	0.907135			variant_not_in_PRS
GZMA	2.0457e-06	MICB	4.0609e-05	No	6:31509904:A:G	missense_variant		4.15e-33	0.0871856	G	1		nhl_inc	1	A	880	182064	0.271581	336813	1.00464	0.0397192	0.907135			variant_not_in_PRS
LILRB1	5.6502e-14	MICB	4.0609e-05	No	6:31509904:A:G	missense_variant		6.86e-30	0.0813251	G	1		nhl_inc	1	A	880	182064	0.271581	336813	1.00464	0.0397192	0.907135			variant_not_in_PRS
KLRB1	2.4129e-07	MICB	4.0609e-05	No	6:31509904:A:G	missense_variant		1.35e-19	0.0646556	G	1		nhl_inc	1	A	880	182064	0.271581	336813	1.00464	0.0397192	0.907135			variant_not_in_PRS
BTN3A2	1.1002e-10	MICB	4.0609e-05	No	6:31509904:A:G	missense_variant		3.46e-16	-0.0599014	G	0		nhl_inc	1	A	880	182064	0.271581	336813	1.00464	0.0397192	0.907135			variant_not_in_PRS
BTN2A1	3.3959e-21	MICB	4.0609e-05	No	6:31509904:A:G	missense_variant		6.72e-16	0.0576694	G	1		nhl_inc	1	A	880	182064	0.271581	336813	1.00464	0.0397192	0.907135			variant_not_in_PRS
RNASET2	0.00026891	MICB	4.0609e-05	No	6:31509904:A:G	missense_variant		3.41e-13	0.0520443	G	1		nhl_inc	1	A	880	182064	0.271581	336813	1.00464	0.0397192	0.907135			variant_not_in_PRS
IL12B	0.00011439	MICB	4.0609e-05	No	6:31509904:A:G	missense_variant		3.37e-12	0.0501335	G	1		nhl_inc	1	A	880	182064	0.271581	336813	1.00464	0.0397192	0.907135			variant_not_in_PRS
IL12A_IL12B	#N/A	MICB	4.0609e-05	No	6:31509904:A:G	missense_variant		2.03e-11	0.0486898	G	1		nhl_inc	1	A	880	182064	0.271581	336813	1.00464	0.0397192	0.907135			variant_not_in_PRS
SIGLEC10	6.8352e-06	MICB	4.0609e-05	No	6:31509904:A:G	missense_variant		2.43e-10	0.0461375	G	1		nhl_inc	1	A	880	182064	0.271581	336813	1.00464	0.0397192	0.907135			variant_not_in_PRS
CD5	2.3074e-10	MICB	4.0609e-05	No	6:31509904:A:G	missense_variant		4.92e-10	-0.0452292	G	0		nhl_inc	1	A	880	182064	0.271581	336813	1.00464	0.0397192	0.907135			variant_not_in_PRS
CCL3	0.34981	CCL14	0.00010929	No	17:35986638:G:A	synonymous_variant		1.17e-24	0.18455	A	1		leuk_inc	0	A	63	21251	0.0316417	336802	0.985144	0.128368	0.907178			variant_not_in_PRS
GAL	4.3885e-06	PRKAG3	4.618e-12	No	2:218827973:G:C	non_coding_transcript_exon_variant		2.8e-10	-0.0526834	C	0		nhl_inc	0	C	552	113961	0.169997	336809	1.00549	0.046925	0.9072			variant_not_in_PRS
SERPINA9	1.2106e-13	SERPINA9	1.2106e-13	Yes	14:94463204:G:A	synonymous_variant		0	-0.566521	A	0		nhldiffuse_inc	1	G	257	104581	0.155633	336811	0.992105	0.0680739	0.907307			variant_not_in_PRS
PLA2G15	0.37838	LCAT	0.08102	No	16:67940050:G:A	missense_variant		2.12e-22	0.149785	A	1		liver_inc	0	A	38	31459	0.046756	336823	1.01957	0.166469	0.907314			variant_not_in_PRS
IGFBP3	0.91029	IFT140	9.914e-24	No	16:1587999:C:G	missense_variant		1.24e-10	-0.0977191	G	0		liver_inc	0	G	34	29231	0.0434433	336818	0.979767	0.175623	0.907345			variant_not_in_PRS
ICAM5	0.002139	ABCA10	7.6593e-34	No	17:69149049:TGA:T	frameshift_variant		2.93e-48	-0.21248	T	0		lung_inc	0	T	284	34110	0.0510586	336809	1.00715	0.0612898	0.907409			variant_not_in_PRS
PLAU	2.3058e-06	ETHE1	4.6037e-06	No	19:43527172:C:T	synonymous_variant		1e-24	-0.0811374	T	0		liver_inc	0	T	159	133986	0.199136	336817	1.01034	0.0886411	0.907573			variant_not_in_PRS
ITGB7	2.3661e-06	TMEM176A	0.0093723	No	7:150804428:A:G	missense_variant		1.09e-13	0.0505626	G	1		liver_inc	1	A	275	234366	0.348353	336786	0.991374	0.0746439	0.907598			variant_not_in_PRS
CD163	0.0008338	TMEM176A	0.0093723	No	7:150804428:A:G	missense_variant		6.04e-09	0.0389103	G	1		liver_inc	1	A	275	234366	0.348353	336786	0.991374	0.0746439	0.907598			variant_not_in_PRS
PDCD1	0.41706	HDLBP	1	No	2:241229747:C:T	3_prime_UTR_variant		3.33e-18	-0.128424	T	0		nhl_inc	0	T	164	33736	0.050329	336784	1.00937	0.0803729	0.907642		C	0.128424
CXADR	0.36867	FAM83E	9.4341e-11	No	19:48613298:A:G	synonymous_variant		3.8e-51	0.105082	G	1		kidneywho_inc	1	A	665	207446	0.308933	336822	0.994587	0.0468503	0.907767			variant_not_in_PRS
FOLR1	0.12642	FAM83E	9.4341e-11	No	19:48613298:A:G	synonymous_variant		1.3e-32	-0.0794091	G	0		kidneywho_inc	1	A	665	207446	0.308933	336822	0.994587	0.0468503	0.907767			variant_not_in_PRS
NECTIN2	#N/A	FAM83E	9.4341e-11	No	19:48613298:A:G	synonymous_variant		3.19e-31	0.0801191	G	1		kidneywho_inc	1	A	665	207446	0.308933	336822	0.994587	0.0468503	0.907767			variant_not_in_PRS
LGALS9	6.548e-06	FAM83E	9.4341e-11	No	19:48613298:A:G	synonymous_variant		4.45e-19	-0.0593213	G	0		kidneywho_inc	1	A	665	207446	0.308933	336822	0.994587	0.0468503	0.907767			variant_not_in_PRS
WFDC2	0.79406	FAM83E	9.4341e-11	No	19:48613298:A:G	synonymous_variant		9.92e-18	-0.0559569	G	0		kidneywho_inc	1	A	665	207446	0.308933	336822	0.994587	0.0468503	0.907767			variant_not_in_PRS
BTN2A1	3.3959e-21	HLA-DOB	1.9197e-06	No	6:32815309:A:G	synonymous_variant		1.56e-43	0.106776	G	1		kidneywho_inc	0	G	455	141763	0.21112	336818	0.993878	0.0530459	0.907833		G	0.106776
FOLR2	5.4816e-06	HLA-DOB	1.9197e-06	No	6:32815309:A:G	synonymous_variant		1.43e-11	0.0516008	G	1		kidneywho_inc	0	G	455	141763	0.21112	336818	0.993878	0.0530459	0.907833		G	0.0516008
IGFBPL1	4.0352e-05	ALDH1B1	2.6981e-06	No	9:38396908:GC:G	frameshift_variant		1.03e-16	0.344856	G	1		liver_inc	0	G	4	3614	0.00537077	336823	0.943748	0.5004	0.90789		G	0.344856
ARSA	1.0893e-11	BRD1	0.99949	No	22:49823208:C:T	synonymous_variant		1.4e-19	1.19228	T	1		multmyeloma_inc	0	T	0	380	0.000564094	336823	0.851649	1.38843	0.907925		T	1.19228
IL18R1	8.625e-06	MFSD9	9.3451e-10	No	2:102719187:A:G	missense_variant		1.58e-55	0.297681	G	1		liver_inc	0	G	23	19958	0.029661	336823	0.97582	0.211732	0.907966		G	0.297681
SERPINA9	1.2106e-13	SERPINA9	1.2106e-13	Yes	14:94464768:A:G	missense_variant		0	-0.566302	G	0		nhldiffuse_inc	1	A	257	104573	0.155634	336784	0.992169	0.068077	0.908062		A	0.566302
ICAM3	2.7302e-25	ADAM28	2.9634e-24	No	8:24349925:G:A	missense_variant		1.04e-11	-0.129508	A	0		nhl_inc	0	A	98	20667	0.0308251	336820	0.988203	0.102853	0.908144			variant_not_in_PRS
TNFRSF13C	0.26993	SLC25A17	2.7533e-05	No	22:40799078:G:A	synonymous_variant		3.43e-86	-0.451573	A	0		nhldiffuse_inc	0	A	35	14334	0.0213333	336774	0.980502	0.170759	0.9082			variant_not_in_PRS
CCL3	0.34981	TMEM173	0.0012067	No	5:139481493:C:T	missense_variant		8.51e-10	-0.0568492	T	0		leuk_inc	0	T	257	85520	0.127333	336822	1.00774	0.066994	0.90838			variant_not_in_PRS
MMP12	#N/A	MMP3	5.7362e-15	No	11:102842716:G:C	synonymous_variant		9.57e-21	0.0980549	C	1		nhldiffuse_inc	0	C	150	61053	0.0908536	336822	0.990168	0.0858651	0.908388			variant_not_in_PRS
LY9	2.6039e-13	LY9	2.6039e-13	Yes	1:160816759:A:G	missense_variant		8.07e-10	-0.946321	G	0		multmyeloma_inc	0	G	0	230	0.000341426	336823	1.17666	1.4142	0.908419		A	0.946321
LGALS9	6.548e-06	NOS2	4.0277e-15	No	17:27769571:G:A	missense_variant		9.81e-12	-0.0538024	A	0		nhl_inc	0	A	611	127319	0.190026	336612	0.994838	0.0450081	0.908453			variant_not_in_PRS
SLAMF8	5.341e-06	IGSF9	3.4386e-12	No	1:159927769:G:T	missense_variant		1.32e-14	-0.110304	T	0		liver_inc	0	T	43	36977	0.0549553	336819	0.982138	0.156784	0.908477			variant_not_in_PRS
TFF3	0.01591	CDSN	0.46391	No	6:31117492:A:G	synonymous_variant		2.66e-16	0.0590477	G	1		colorectal_inc	1	A	2211	174985	0.263042	336821	0.997133	0.0249846	0.9085			variant_not_in_PRS
ICAM3	2.7302e-25	CCDC63	5.2679e-19	No	12:110904754:G:T	synonymous_variant		8.8e-10	-0.0451445	T	0		leuk_inc	0	T	513	172439	0.257401	335958	0.994138	0.0512016	0.908585			variant_not_in_PRS
IL12A_IL12B	#N/A	CCDC63	5.2679e-19	No	12:110904754:G:T	synonymous_variant		1.79e-09	-0.0441033	T	0		leuk_inc	0	T	513	172439	0.257401	335958	0.994138	0.0512016	0.908585			variant_not_in_PRS
GRN	0.069666	BCAR1	0.99808	No	16:75235636:C:T	synonymous_variant		4.6e-10	-0.0445203	T	0		liver_inc	0	T	229	195229	0.290151	336821	0.991025	0.0785318	0.908607			variant_not_in_PRS
BTN3A2	1.1002e-10	OR14J1	0.0016678	No	6:29306709:T:C	missense_variant		1.37e-68	0.11303	C	1		nhl_inc	0	C	1626	338344	0.504765	336761	0.995964	0.035247	0.908662			variant_not_in_PRS
BTN2A1	3.3959e-21	OR14J1	0.0016678	No	6:29306709:T:C	missense_variant		7.16e-45	-0.0882954	C	0		nhl_inc	0	C	1626	338344	0.504765	336761	0.995964	0.035247	0.908662			variant_not_in_PRS
LILRB1	5.6502e-14	OR14J1	0.0016678	No	6:29306709:T:C	missense_variant		3.23e-15	0.0497228	C	1		nhl_inc	0	C	1626	338344	0.504765	336761	0.995964	0.035247	0.908662		C	0.0497228
LILRB4	4.7133e-13	OR14J1	0.0016678	No	6:29306709:T:C	missense_variant		3.81e-13	0.0459049	C	1		nhl_inc	0	C	1626	338344	0.504765	336761	0.995964	0.035247	0.908662			variant_not_in_PRS
TGFBI	5.9686e-08	WHRN	#N/A	No	9:114403966:A:G	missense_variant		1.58e-21	0.0617619	G	1		liver_inc	0	G	391	332564	0.494267	336817	0.991874	0.0711251	0.90867			variant_not_in_PRS
ACY1	6.9169e-09	WHRN	#N/A	No	9:114403966:A:G	missense_variant		5.91e-09	-0.0358038	G	0		liver_inc	0	G	391	332564	0.494267	336817	0.991874	0.0711251	0.90867			variant_not_in_PRS
KRT18	0.73477	WHRN	#N/A	No	9:114403966:A:G	missense_variant		6.22e-09	-0.0361227	G	0		liver_inc	0	G	391	332564	0.494267	336817	0.991874	0.0711251	0.90867			variant_not_in_PRS
WAS	0.99901	KLKB1	6.2893e-13	No	4:186236880:G:A	missense_variant		2.73e-65	0.112302	A	1		bladder_inc	1	G	818	327169	0.486943	336782	1.00563	0.0490273	0.908798		A	0.112302
CCL21	0.036239	SYNGAP1	1	No	6:33438779:A:G	synonymous_variant		1.58e-11	0.173878	G	1		nhl_inc	0	G	50	10230	0.0152602	336823	1.01651	0.14304	0.908873			variant_not_in_PRS
GRN	0.069666	MYBPHL	0.0036874	No	1:109296778:C:T	splice_region_variant		1.36e-290	-0.424517	T	0		liver_inc	0	T	67	55986	0.0832086	336822	1.01472	0.127699	0.908901			variant_not_in_PRS
LAG3	0.27623	MYBPHL	0.0036874	No	1:109296778:C:T	splice_region_variant		3.48e-27	-0.123758	T	0		liver_inc	0	T	67	55986	0.0832086	336822	1.01472	0.127699	0.908901			variant_not_in_PRS
FCRLB	2.51e-10	FCRLB	2.51e-10	Yes	1:161727359:G:T	missense_variant		8.1e-09	0.1127	T	1		multmyeloma_inc	0	T	35	18702	0.0278143	336823	0.980577	0.171532	0.908961			variant_not_in_PRS
NECTIN4	#N/A	ITLN1	3.4119e-06	No	1:160882036:A:T	missense_variant		2.46e-28	0.0765773	T	1		kidneywho_inc	1	A	692	214424	0.319336	336818	1.0053	0.0462084	0.908982			variant_not_in_PRS
AMIGO2	0.59743	JAK2	0.65372	No	9:5073770:G:T	missense_variant		3.21e-31	2.21957	T	1		multmyeloma_inc	0	T	0	238	0.00035341	336719	0.862336	1.29586	0.909003		T	2.21957
CD274	0.01916	JAK2	0.65372	No	9:5073770:G:T	missense_variant		1.69e-21	1.70734	T	1		multmyeloma_inc	0	T	0	238	0.00035341	336719	0.862336	1.29586	0.909003		T	1.70734
RNASET2	0.00026891	JAK2	0.65372	No	9:5073770:G:T	missense_variant		1.36e-16	1.56665	T	1		multmyeloma_inc	0	T	0	238	0.00035341	336719	0.862336	1.29586	0.909003		T	1.56665
HGF	0.99947	JAK2	0.65372	No	9:5073770:G:T	missense_variant		8.83e-13	1.28378	T	1		multmyeloma_inc	0	T	0	238	0.00035341	336719	0.862336	1.29586	0.909003		T	1.28378
CD48	1.7302e-05	JAK2	0.65372	No	9:5073770:G:T	missense_variant		2.33e-10	1.16399	T	1		multmyeloma_inc	0	T	0	238	0.00035341	336719	0.862336	1.29586	0.909003		T	1.16399
ADA2	#N/A	JAK2	0.65372	No	9:5073770:G:T	missense_variant		4.88e-10	1.17825	T	1		multmyeloma_inc	0	T	0	238	0.00035341	336719	0.862336	1.29586	0.909003		T	1.17825
TIMP1	0.4993	JAK2	0.65372	No	9:5073770:G:T	missense_variant		3.9e-09	1.1133	T	1		multmyeloma_inc	0	T	0	238	0.00035341	336719	0.862336	1.29586	0.909003		T	1.1133
RELT	1.0729e-06	JAK2	0.65372	No	9:5073770:G:T	missense_variant		7.44e-09	0.926076	T	1		multmyeloma_inc	0	T	0	238	0.00035341	336719	0.862336	1.29586	0.909003		T	0.926076
GZMA	2.0457e-06	CCHCR1	1.0122e-16	No	6:31154553:G:A	synonymous_variant		1.56e-31	0.100797	A	1		nhldiffuse_inc	0	A	277	112405	0.167276	336814	0.992498	0.0659716	0.909129			variant_not_in_PRS
SIGLEC6	0.0058774	CCHCR1	1.0122e-16	No	6:31154553:G:A	synonymous_variant		5.31e-14	-0.065537	A	0		nhldiffuse_inc	0	A	277	112405	0.167276	336814	0.992498	0.0659716	0.909129			variant_not_in_PRS
LAG3	0.27623	CCHCR1	1.0122e-16	No	6:31154553:G:A	synonymous_variant		5.17e-13	0.061213	A	1		nhldiffuse_inc	0	A	277	112405	0.167276	336814	0.992498	0.0659716	0.909129		A	0.061213
CR2	4.7399e-19	CCHCR1	1.0122e-16	No	6:31154553:G:A	synonymous_variant		3.95e-12	-0.0601522	A	0		nhldiffuse_inc	0	A	277	112405	0.167276	336814	0.992498	0.0659716	0.909129			variant_not_in_PRS
CD22	0.8044	CCHCR1	1.0122e-16	No	6:31154553:G:A	synonymous_variant		9.79e-09	-0.0485386	A	0		nhldiffuse_inc	0	A	277	112405	0.167276	336814	0.992498	0.0659716	0.909129			variant_not_in_PRS
LTA	0.19685	TAP2	6.799e-08	No	6:32828974:T:C	missense_variant		6.59e-37	-0.0945254	C	0		nhldiffuse_inc	0	C	410	164701	0.245102	336821	1.00652	0.0569333	0.909157			variant_not_in_PRS
CR2	4.7399e-19	TAP2	6.799e-08	No	6:32828974:T:C	missense_variant		2.86e-16	0.0610395	C	1		nhldiffuse_inc	0	C	410	164701	0.245102	336821	1.00652	0.0569333	0.909157		C	0.0610395
CD74	0.24889	TAP2	6.799e-08	No	6:32828974:T:C	missense_variant		1.89e-12	-0.0501824	C	0		nhldiffuse_inc	0	C	410	164701	0.245102	336821	1.00652	0.0569333	0.909157			variant_not_in_PRS
GZMA	2.0457e-06	TAP2	6.799e-08	No	6:32828974:T:C	missense_variant		2.23e-09	0.0444755	C	1		nhldiffuse_inc	0	C	410	164701	0.245102	336821	1.00652	0.0569333	0.909157			variant_not_in_PRS
LILRB4	4.7133e-13	HLA-DPB1	5.3254e-10	No	6:33080755:G:C	missense_variant		3.86e-12	-0.125261	C	0		nhl_inc	0	C	108	22707	0.0338697	336805	0.988847	0.0983356	0.909198			variant_not_in_PRS
RTN4R	0.95882	GPLD1	1.5871e-15	No	6:24429112:CT:C	frameshift_variant		1.39e-11	-0.347587	C	0		kidneywho_inc	0	C	9	2693	0.00401224	336720	1.03885	0.334242	0.909212		CT	0.351442
FOLR2	5.4816e-06	GPLD1	1.5871e-15	No	6:24429112:CT:C	frameshift_variant		3.57e-09	0.297031	C	1		kidneywho_inc	0	C	9	2693	0.00401224	336720	1.03885	0.334242	0.909212		C	0.297031
ICAM3	2.7302e-25	SMARCA4	1	No	19:11013083:T:C	synonymous_variant		9.51e-16	-1.1457	C	0		leuk_inc	0	C	1	302	0.000449792	336822	1.12102	1.00299	0.909315		T	1.1457
SPINK1	0.31476	FOXA1	0.22227	No	14:37592537:C:T	missense_variant		1.16e-10	-0.0416855	T	0		colorectal_inc	1	C	3411	269134	0.404583	336822	1.00256	0.0224227	0.909319		C	0.0416855
SIGLEC1	5.3298e-46	MAP3K19	1.7574e-22	No	2:134988152:A:G	synonymous_variant		7.9e-10	-0.0519853	G	0		nhl_inc	0	G	531	111134	0.165781	336784	0.994583	0.0476878	0.90932			variant_not_in_PRS
ERBB2	0.0059892	SLCO1B1	1.1086e-21	No	12:21178615:T:C	missense_variant		1.63e-18	-0.0766353	C	0		liver_inc	0	C	120	100329	0.149267	336474	1.01133	0.0989854	0.909366		T	0.0766353
ANPEP	3.7492e-09	ANPEP	3.7492e-09	Yes	15:89804649:G:A	non_coding_transcript_exon_variant		9.33e-19	0.474876	A	1		liver_inc	0	A	3	2303	0.00342317	336822	1.068	0.577922	0.909372		A	0.474876
MSR1	2.1571e-20	NOTCH4	2.0544e-23	No	6:32221255:T:C	synonymous_variant		4.24e-19	-0.0597315	C	0		liver_inc	0	C	227	192376	0.285912	336822	1.00898	0.0785359	0.909378			variant_not_in_PRS
PGF	0.1288	NEK9	8.2095e-18	No	14:75107384:C:T	missense_variant		9.43e-121	-0.133652	T	0		liver_inc	0	T	379	319872	0.475429	336802	1.00811	0.071032	0.909443			variant_not_in_PRS
ICAM3	2.7302e-25	ITM2C	0.70418	No	2:230873554:G:A	synonymous_variant		2.84e-104	-0.139103	A	0		nhldiffuse_inc	0	A	781	315890	0.470156	336772	0.994425	0.0491626	0.909466			variant_not_in_PRS
BTN3A2	1.1002e-10	OR12D2	0.6753	No	6:29397657:A:C	3_prime_UTR_variant		3.22e-12	0.239157	C	1		nhl_inc	0	C	32	6556	0.00978243	336726	1.02046	0.178148	0.909468		C	0.239157
CD48	1.7302e-05	ADAMTS4	1.9501e-06	No	1:161198191:C:T	missense_variant		8.32e-14	0.448252	T	1		leuk_inc	0	T	6	2124	0.00316191	336822	0.954442	0.410239	0.909506		T	0.448252
WFDC2	0.79406	FGF21	0.029439	No	19:48756272:A:G	synonymous_variant		5.12e-15	-0.0475669	G	0		ovary_inc	1	A	654	157058	0.449394	175472	1.00603	0.0529233	0.909512			variant_not_in_PRS
IL12RB1	9.3569e-15	IQCN	#N/A	No	19:18266464:A:G	missense_variant		2.23e-54	0.102659	G	1		nhl_inc	0	G	1364	282579	0.421509	336817	1.00407	0.0357264	0.909532			variant_not_in_PRS
TFF3	0.01591	RPP21	4.8992e-05	No	6:30346789:T:G	synonymous_variant		1.84e-34	0.0941926	G	1		colon_inc	0	G	1173	141676	0.212139	336688	0.99625	0.0330674	0.909545			variant_not_in_PRS
TFF3	0.01591	RPP21	4.8992e-05	No	6:30346790:C:A	missense_variant		1.51e-34	0.0943463	A	1		colon_inc	0	A	1174	141789	0.212238	336799	0.996252	0.0330606	0.90957			variant_not_in_PRS
ADAM8	2.1983e-14	CALY	0.038696	No	10:133326131:G:A	3_prime_UTR_variant		0	0.549337	A	1		nhldiffuse_inc	0	A	185	74104	0.11028	336821	1.00892	0.0781619	0.909587		A	0.549337
LEFTY2	0.00029307	TMEM63A	1.3865e-12	No	1:225847219:A:G	splice_region_variant		1.12e-56	-0.539664	G	0		liver_inc	0	G	7	5558	0.00826102	336823	1.04406	0.379909	0.90963		A	0.539664
SIGLEC10	6.8352e-06	CEACAM18	7.4073e-09	No	19:51478692:T:C	missense_variant&splice_region_variant		2.51e-20	0.231572	C	1		nhl_inc	0	C	52	10623	0.0158474	336807	1.01606	0.140424	0.909651		C	0.231572
GDF15	3.0133e-07	KLHL26	2.193e-06	No	19:18668303:C:T	synonymous_variant		2.49e-18	-0.109032	T	0		oesophadeno_inc	0	T	52	32835	0.0488197	336821	0.983983	0.142352	0.909693		C	0.109032
SIRPB1	2.3107e-12	SIRPB1	2.3107e-12	Yes	20:1570840:G:A	missense_variant		5.91e-15	-1.58857	A	0		nhl_inc	0	A	0	126	0.000187044	336820	0.851134	1.42258	0.909789		G	1.58857
LTA	0.19685	TAP2	6.799e-08	No	6:32828876:C:A	synonymous_variant		1.14e-36	-0.094289	A	0		nhldiffuse_inc	0	A	410	164708	0.245112	336822	1.00647	0.0569358	0.90985			variant_not_in_PRS
CR2	4.7399e-19	TAP2	6.799e-08	No	6:32828876:C:A	synonymous_variant		3.74e-16	0.0608633	A	1		nhldiffuse_inc	0	A	410	164708	0.245112	336822	1.00647	0.0569358	0.90985			variant_not_in_PRS
CD74	0.24889	TAP2	6.799e-08	No	6:32828876:C:A	synonymous_variant		3.26e-12	-0.0496842	A	0		nhldiffuse_inc	0	A	410	164708	0.245112	336822	1.00647	0.0569358	0.90985			variant_not_in_PRS
GZMA	2.0457e-06	TAP2	6.799e-08	No	6:32828876:C:A	synonymous_variant		2.28e-09	0.0444912	A	1		nhldiffuse_inc	0	A	410	164708	0.245112	336822	1.00647	0.0569358	0.90985			variant_not_in_PRS
TFF3	0.01591	MICA	0.0049697	No	6:31411179:C:G	missense_variant		4.64e-126	0.215868	G	1		colon_inc	0	G	785	94800	0.141895	336815	0.995628	0.0387026	0.90986		G	0.215868
GDF15	3.0133e-07	ISYNA1	2.4934e-05	No	19:18436676:G:A	splice_region_variant		2.84e-09	-0.220289	A	0		stomach_inc	0	A	5	3588	0.00533368	336822	0.950397	0.449482	0.909882			variant_not_in_PRS
CCL3	0.34981	TLR10	3.4787e-09	No	4:38774559:C:A	synonymous_variant		1.44e-10	0.0514981	A	1		leuk_inc	0	A	358	119348	0.177724	336775	1.00665	0.0585877	0.909887			variant_not_in_PRS
IGFBP3	0.91029	MAPK8IP3	1	No	16:1764439:A:G	missense_variant		3.9e-43	-0.110692	G	0		liver_inc	0	G	145	123476	0.183511	336822	0.98966	0.091861	0.909918		A	0.110692
TNFRSF4	0.00015133	CARMIL1	#N/A	No	6:25604863:G:A	missense_variant		3.53e-13	-0.0527262	A	0		nhldiffuse_inc	1	G	417	167358	0.24906	336817	1.00642	0.0566416	0.909987			variant_not_in_PRS
TNFRSF9	0.32153	CARMIL1	#N/A	No	6:25604863:G:A	missense_variant		5.52e-12	-0.0496016	A	0		nhldiffuse_inc	1	G	417	167358	0.24906	336817	1.00642	0.0566416	0.909987			variant_not_in_PRS
RNASET2	0.00026891	CARMIL1	#N/A	No	6:25604863:G:A	missense_variant		7.12e-11	-0.0477339	A	0		nhldiffuse_inc	1	G	417	167358	0.24906	336817	1.00642	0.0566416	0.909987			variant_not_in_PRS
CD74	0.24889	CARMIL1	#N/A	No	6:25604863:G:A	missense_variant		7.16e-11	-0.0465102	A	0		nhldiffuse_inc	1	G	417	167358	0.24906	336817	1.00642	0.0566416	0.909987			variant_not_in_PRS
IL12B	0.00011439	CARMIL1	#N/A	No	6:25604863:G:A	missense_variant		3.92e-09	-0.0433825	A	0		nhldiffuse_inc	1	G	417	167358	0.24906	336817	1.00642	0.0566416	0.909987			variant_not_in_PRS
CSF1	0.99634	CSF1	0.99634	Yes	1:109923716:C:A	synonymous_variant		1.9e-160	-0.177004	A	0		nhl_inc	1	C	1268	263818	0.393518	336816	0.995922	0.0361611	0.910032		C	0.177004
MSLN	5.8751e-25	CHTF18	3.0747e-28	No	16:793183:G:A	missense_variant		5.39e-25	0.59641	A	1		lungscc_inc	0	A	3	1973	0.00293329	336823	0.936786	0.578244	0.910087			variant_not_in_PRS
CXCL17	0.0048138	ANXA11	4.7001e-10	No	10:80166962:A:G	synonymous_variant		3.56e-09	-0.0497086	G	0		stomach_inc	0	G	136	91664	0.136275	336819	1.0105	0.092514	0.910103			variant_not_in_PRS
CD22	0.8044	TNXB	0.018547	No	6:32082290:T:C	missense_variant		1.82e-22	-0.061499	C	0		leuk_inc	0	C	933	311118	0.463232	336819	1.00506	0.0447448	0.910107		T	0.061499
TNFRSF4	0.00015133	TNXB	0.018547	No	6:32082290:T:C	missense_variant		1.17e-18	-0.0552108	C	0		leuk_inc	0	C	933	311118	0.463232	336819	1.00506	0.0447448	0.910107			variant_not_in_PRS
SIGLEC6	0.0058774	TNXB	0.018547	No	6:32082290:T:C	missense_variant		1.28e-13	-0.0480713	C	0		leuk_inc	0	C	933	311118	0.463232	336819	1.00506	0.0447448	0.910107			variant_not_in_PRS
NMNAT1	0.035353	TNXB	0.018547	No	6:32082290:T:C	missense_variant		9.44e-12	0.0438075	C	1		leuk_inc	0	C	933	311118	0.463232	336819	1.00506	0.0447448	0.910107		C	0.0438075
IL2RA	0.054709	TNXB	0.018547	No	6:32082290:T:C	missense_variant		3.09e-11	-0.042646	C	0		leuk_inc	0	C	933	311118	0.463232	336819	1.00506	0.0447448	0.910107			variant_not_in_PRS
APEX1	1.9191e-07	TNXB	0.018547	No	6:32082290:T:C	missense_variant		4.63e-10	0.0401427	C	1		leuk_inc	0	C	933	311118	0.463232	336819	1.00506	0.0447448	0.910107		C	0.0401427
PSIP1	0.99668	TNXB	0.018547	No	6:32082290:T:C	missense_variant		7.02e-10	0.0398591	C	1		leuk_inc	0	C	933	311118	0.463232	336819	1.00506	0.0447448	0.910107		C	0.0398591
PIK3AP1	1	TNXB	0.018547	No	6:32082290:T:C	missense_variant		2.97e-09	0.0379916	C	1		leuk_inc	0	C	933	311118	0.463232	336819	1.00506	0.0447448	0.910107		C	0.0379916
CRTAM	8.0626e-09	TNXB	0.018547	No	6:32082290:T:C	missense_variant		3.12e-09	0.0381604	C	1		leuk_inc	0	C	933	311118	0.463232	336819	1.00506	0.0447448	0.910107		C	0.0381604
LILRB1	5.6502e-14	TNXB	0.018547	No	6:32082290:T:C	missense_variant		3.21e-09	0.0375317	C	1		leuk_inc	0	C	933	311118	0.463232	336819	1.00506	0.0447448	0.910107		C	0.0375317
LAG3	0.27623	C6orf15	0.010531	No	6:31111801:G:A	synonymous_variant		1.32e-15	0.0845407	A	1		liver_inc	0	A	81	67574	0.100432	336821	1.01334	0.117479	0.910171		A	0.0845407
FAP	1.9009e-28	C6orf15	0.010531	No	6:31111801:G:A	synonymous_variant		5.15e-14	0.0797839	A	1		liver_inc	0	A	81	67574	0.100432	336821	1.01334	0.117479	0.910171			variant_not_in_PRS
NRP2	0.00080686	C6orf15	0.010531	No	6:31111801:G:A	synonymous_variant		4.63e-13	-0.07568	A	0		liver_inc	0	A	81	67574	0.100432	336821	1.01334	0.117479	0.910171		G	0.07568
SIGLEC10	6.8352e-06	C6orf15	0.010531	No	6:31111801:G:A	synonymous_variant		3.23e-10	0.0678376	A	1		liver_inc	0	A	81	67574	0.100432	336821	1.01334	0.117479	0.910171			variant_not_in_PRS
LY9	2.6039e-13	C6orf15	0.010531	No	6:31111801:G:A	synonymous_variant		4.64e-09	0.064137	A	1		liver_inc	0	A	81	67574	0.100432	336821	1.01334	0.117479	0.910171		A	0.064137
LTA	0.19685	LTBR	0.3058	No	12:6386469:C:CA	non_coding_transcript_exon_variant		8.57e-18	0.062495	CA	1		nhldiffuse_inc	0	CA	475	192766	0.289864	333330	0.994025	0.0531721	0.910257			variant_not_in_PRS
LTA	0.19685	HLA-G	1.365e-11	No	6:29828592:A:T	synonymous_variant		2.09e-92	-0.277427	T	0		leuk_inc	0	T	122	40487	0.0602824	336823	1.0106	0.0935942	0.910284			variant_not_in_PRS
GRN	0.069666	CDH23	3.1819e-06	No	10:71798371:G:A	missense_variant		6.83e-75	-0.27315	A	0		leuk_inc	0	A	101	33424	0.0497686	336809	1.01161	0.102502	0.910352			variant_not_in_PRS
CXCL17	0.0048138	SFTPC	0.00075276	No	8:22163875:C:G	splice_region_variant		7.12e-17	0.056196	G	1		oesophadeno_inc	0	G	267	164924	0.245421	336546	1.00797	0.0705378	0.910371			variant_not_in_PRS
TXNDC15	0.0096478	PRRC2A	1	No	6:31637422:G:C	non_coding_transcript_exon_variant		1.26e-28	-0.0723015	C	0		liver_inc	0	C	375	319950	0.475701	336687	0.992038	0.0710916	0.910473			variant_not_in_PRS
CD74	0.24889	PRRC2A	1	No	6:31637422:G:C	non_coding_transcript_exon_variant		2.24e-24	-0.0629787	C	0		liver_inc	0	C	375	319950	0.475701	336687	0.992038	0.0710916	0.910473			variant_not_in_PRS
FAP	1.9009e-28	PRRC2A	1	No	6:31637422:G:C	non_coding_transcript_exon_variant		3.93e-17	0.0534047	C	1		liver_inc	0	C	375	319950	0.475701	336687	0.992038	0.0710916	0.910473			variant_not_in_PRS
ADA2	#N/A	PRRC2A	1	No	6:31637422:G:C	non_coding_transcript_exon_variant		8.37e-17	-0.0530939	C	0		liver_inc	0	C	375	319950	0.475701	336687	0.992038	0.0710916	0.910473			variant_not_in_PRS
MSR1	2.1571e-20	PRRC2A	1	No	6:31637422:G:C	non_coding_transcript_exon_variant		1.53e-16	-0.0503581	C	0		liver_inc	0	C	375	319950	0.475701	336687	0.992038	0.0710916	0.910473		G	0.0503581
PLA2G15	0.37838	PRRC2A	1	No	6:31637422:G:C	non_coding_transcript_exon_variant		8.21e-15	-0.0504975	C	0		liver_inc	0	C	375	319950	0.475701	336687	0.992038	0.0710916	0.910473			variant_not_in_PRS
TNFSF13B	0.98193	PRRC2A	1	No	6:31637422:G:C	non_coding_transcript_exon_variant		2.53e-14	0.0477697	C	1		liver_inc	0	C	375	319950	0.475701	336687	0.992038	0.0710916	0.910473			variant_not_in_PRS
SEZ6L2	0.11743	PRRC2A	1	No	6:31637422:G:C	non_coding_transcript_exon_variant		9.49e-12	0.0406977	C	1		liver_inc	0	C	375	319950	0.475701	336687	0.992038	0.0710916	0.910473			variant_not_in_PRS
PIGR	0.81331	FUT6	NA	No	19:5832198:G:A	missense_variant		4.25e-27	0.0757865	A	1		oesophadeno_inc	0	A	327	202718	0.301412	336823	1.00748	0.0663285	0.910496			variant_not_in_PRS
LTA	0.19685	PRRC2A	1	No	6:31636655:G:A	non_coding_transcript_exon_variant		3.35e-09	-1.20888	A	0		nhl_inc	0	A	1	180	0.000268716	336787	1.11939	1.00377	0.910539		G	1.20888
LTA	0.19685	TAP2	6.799e-08	No	6:32837529:C:T	splice_region_variant		3.42e-10	-0.10641	T	0		nhl_inc	0	T	124	25843	0.0385478	336816	0.989736	0.0918278	0.910546			variant_not_in_PRS
LTBP2	0.00074122	SYNDIG1L	0.0087901	No	14:74409652:G:C	missense_variant		7.78e-11	-0.0560503	C	0		liver_inc	0	C	91	75790	0.112645	336815	1.0126	0.111441	0.91055			variant_not_in_PRS
AMIGO2	0.59743	NACA	4.7299e-05	No	12:56714419:A:G	synonymous_variant		6.06e-16	0.0548295	G	1		multmyeloma_inc	1	A	476	247689	0.368396	336818	1.00652	0.0578431	0.910584			variant_not_in_PRS
TFF3	0.01591	MDC1	2.2689e-08	No	6:30707523:G:A	non_coding_transcript_exon_variant		8.64e-11	0.250682	A	1		colorectal_inc	0	A	55	4458	0.00669938	336822	0.984792	0.136516	0.910621		A	0.250682
CEACAM5	4.1625e-10	CACFD1	0.00080583	No	9:133463535:T:C	synonymous_variant		6.65e-48	0.137037	C	1		colorectal_inc	1	T	1175	93740	0.140898	336821	0.996456	0.0316332	0.91064		C	0.137037
AREG	0.47061	CACFD1	0.00080583	No	9:133463535:T:C	synonymous_variant		1.4e-11	0.0619144	C	1		colorectal_inc	1	T	1175	93740	0.140898	336821	0.996456	0.0316332	0.91064		C	0.0619144
MSLN	5.8751e-25	ZNF177	2.4711e-06	No	19:9381694:A:T	missense_variant		5.23e-27	0.0695124	T	1		lung_inc	1	A	2339	282521	0.422863	336823	0.996936	0.0273531	0.910664			variant_not_in_PRS
MME	1.465e-18	PBRM1	1	No	3:52634760:A:G	synonymous_variant		1.88e-14	-0.1735	G	0		liver_inc	0	G	17	13937	0.0207145	336817	1.02792	0.24562	0.910726			variant_not_in_PRS
SIGLEC6	0.0058774	SIGLEC6	0.0058774	Yes	19:51531439:G:A	missense_variant		1.97e-32	-2.39968	A	0		nhl_inc	0	A	0	133	0.000197433	336823	0.852652	1.42179	0.910733		G	2.39968
GOLM2	#N/A	SURF1	1.5883e-13	No	9:133354702:A:G	synonymous_variant		3.73e-18	0.142044	G	1		multmyeloma_inc	0	G	53	27374	0.0407144	336822	1.01585	0.140334	0.910774		G	0.142044
TNFRSF4	0.00015133	TNFRSF18	1.4516e-06	No	1:1204482:T:C	synonymous_variant		1.22e-32	-0.265582	C	0		nhl_inc	0	C	67	14159	0.021128	336663	0.986247	0.123615	0.910797			variant_not_in_PRS
AMIGO2	0.59743	NACA	4.7299e-05	No	12:56720523:A:T	missense_variant		6.75e-16	0.0547272	T	1		multmyeloma_inc	1	A	476	247700	0.368418	336813	1.0065	0.0578432	0.910811			variant_not_in_PRS
KITLG	0.85024	RIPOR1	#N/A	No	16:67542133:C:T	synonymous_variant		2.42e-26	-1.25289	T	0		liver_inc	0	T	0	482	0.000715509	336823	0.854229	1.40814	0.910911		C	1.25289
SIGLEC1	5.3298e-46	SIGLEC1	5.3298e-46	Yes	20:3693662:C:T	missense_variant		5.87e-18	-0.298713	T	0		nhl_inc	0	T	28	5872	0.00875834	336822	0.978924	0.190387	0.910914			variant_not_in_PRS
IGFBPL1	4.0352e-05	ALDH1B1	2.6981e-06	No	9:38396375:G:A	synonymous_variant		1.8e-16	0.340441	A	1		liver_inc	0	A	4	3604	0.00535593	336823	0.945553	0.500391	0.910917			variant_not_in_PRS
GDF15	3.0133e-07	GDF15	3.0133e-07	Yes	19:18388639:T:G	missense_variant		6.07e-90	-2.26037	G	0		rectum_inc	0	G	2	415	0.000619021	336822	1.08262	0.709866	0.910957		T	2.26037
BTN2A1	3.3959e-21	HLA-E	0.036773	No	6:30489955:T:C	synonymous_variant		4.5e-29	0.0751639	C	1		kidneywho_inc	1	T	719	223336	0.332622	336801	0.994895	0.0457645	0.910961			variant_not_in_PRS
ANGPTL4	2.3089e-11	PRAM1	0.0003004	No	19:8499639:T:G	missense_variant		2.69e-86	0.139326	G	1		multmyeloma_inc	0	G	356	185290	0.275771	336595	1.00702	0.0625567	0.910988			variant_not_in_PRS
LGMN	0.00040535	NUP88	1.9577e-08	No	17:5386260:A:G	synonymous_variant		1.01e-11	-0.0461035	G	0		oesophadeno_inc	0	G	401	250901	0.373255	336636	0.992965	0.0631811	0.911031			variant_not_in_PRS
SMOC1	0.0094673	SMOC1	0.0094673	Yes	14:69952268:C:T	missense_variant		0	-1.94971	T	0		multmyeloma_inc	0	T	5	2497	0.00371412	336823	1.05142	0.449017	0.911086		C	1.94971
LILRB1	5.6502e-14	HLA-C	1.5695e-06	No	6:31272013:G:A	missense_variant		3.93e-10	-0.295391	A	0		leuk_inc	0	A	7	2250	0.00336388	335476	1.03747	0.329397	0.911086			variant_not_in_PRS
LY75	7.4472e-46	TANK	0.83828	No	2:161235420:C:G	missense_variant		1.5e-23	-0.412316	G	0		leuk_inc	0	G	12	4181	0.00622434	336823	0.968111	0.29023	0.911088		C	0.412316
ICAM5	0.002139	ABCA10	7.6593e-34	No	17:69194395:AACAG:A	frameshift_variant		2.56e-44	-0.208965	A	0		lung_inc	0	A	279	33965	0.0508509	336710	0.993128	0.0617949	0.911154			variant_not_in_PRS
LILRB1	5.6502e-14	MICA	0.0049697	No	6:31412383:TG:T	frameshift_variant		3.43e-22	-0.104796	T	0		leuk_inc	0	T	172	56254	0.0893863	315630	1.00882	0.0786762	0.911165		TG	0.104796
TNFRSF4	0.00015133	MICA	0.0049697	No	6:31412383:TG:T	frameshift_variant		6.66e-17	-0.0893132	T	0		leuk_inc	0	T	172	56254	0.0893863	315630	1.00882	0.0786762	0.911165			variant_not_in_PRS
IL12A_IL12B	#N/A	MICA	0.0049697	No	6:31412383:TG:T	frameshift_variant		3.27e-13	-0.0798	T	0		leuk_inc	0	T	172	56254	0.0893863	315630	1.00882	0.0786762	0.911165		TG	0.0798
IL12B	0.00011439	MICA	0.0049697	No	6:31412383:TG:T	frameshift_variant		5.67e-13	-0.0783134	T	0		leuk_inc	0	T	172	56254	0.0893863	315630	1.00882	0.0786762	0.911165		TG	0.0783134
TNFRSF8	0.86407	MICA	0.0049697	No	6:31412383:TG:T	frameshift_variant		6.9e-10	-0.0675255	T	0		leuk_inc	0	T	172	56254	0.0893863	315630	1.00882	0.0786762	0.911165			variant_not_in_PRS
CLSTN2	3.5246e-06	RBP1	5.9233e-06	No	3:139538761:A:G	missense_variant		2.31e-09	-0.0501109	G	0		liver_inc	0	G	143	122963	0.182752	336812	0.989763	0.0922961	0.911231			variant_not_in_PRS
CXCL17	0.0048138	PRRC2A	1	No	6:31635190:G:A	missense_variant		9.33e-09	-0.0344824	A	0		lungadeno_inc	0	A	781	241033	0.358964	336822	1.00502	0.0449062	0.911238			variant_not_in_PRS
SIGLEC6	0.0058774	CACNA1H	4.7778e-10	No	16:1210636:G:A	missense_variant		1.42e-22	-0.134361	A	0		nhl_inc	0	A	194	39997	0.0596628	336818	1.00831	0.0743528	0.911353			variant_not_in_PRS
LTA	0.19685	HCG4	#N/A	No	6:29792252:G:C	non_coding_transcript_exon_variant		2.55e-92	-0.275074	C	0		leuk_inc	0	C	122	40491	0.0602883	336823	1.01047	0.0935718	0.911393		G	0.275074
CR2	4.7399e-19	CR2	4.7399e-19	Yes	1:207473132:G:A	missense_variant		8.86e-23	-2.06233	A	0		nhldiffuse_inc	0	A	0	182	0.000270172	336823	1.17004	1.41241	0.911472		G	2.06233
CD74	0.24889	HLA-DQA2	1.0089e-05	No	6:32741427:G:C	5_prime_UTR_variant		2.14e-30	0.085621	C	1		liver_inc	0	C	172	146071	0.217203	336651	0.99034	0.0873244	0.911488			variant_not_in_PRS
ADA2	#N/A	HLA-DQA2	1.0089e-05	No	6:32741427:G:C	5_prime_UTR_variant		2.59e-25	0.0801729	C	1		liver_inc	0	C	172	146071	0.217203	336651	0.99034	0.0873244	0.911488			variant_not_in_PRS
PLA2G15	0.37838	HLA-DQA2	1.0089e-05	No	6:32741427:G:C	5_prime_UTR_variant		1.12e-20	0.0734007	C	1		liver_inc	0	C	172	146071	0.217203	336651	0.99034	0.0873244	0.911488			variant_not_in_PRS
ROBO1	7.2696e-16	HLA-DQA2	1.0089e-05	No	6:32741427:G:C	5_prime_UTR_variant		1.34e-18	-0.0687221	C	0		liver_inc	0	C	172	146071	0.217203	336651	0.99034	0.0873244	0.911488			variant_not_in_PRS
ITGB7	2.3661e-06	HLA-DQA2	1.0089e-05	No	6:32741427:G:C	5_prime_UTR_variant		7.61e-18	0.0679136	C	1		liver_inc	0	C	172	146071	0.217203	336651	0.99034	0.0873244	0.911488			variant_not_in_PRS
EPHA2	1.073e-05	HLA-DQA2	1.0089e-05	No	6:32741427:G:C	5_prime_UTR_variant		1.41e-14	0.0589408	C	1		liver_inc	0	C	172	146071	0.217203	336651	0.99034	0.0873244	0.911488			variant_not_in_PRS
TNFRSF21	0.040615	HLA-DQA2	1.0089e-05	No	6:32741427:G:C	5_prime_UTR_variant		6.81e-14	0.0576361	C	1		liver_inc	0	C	172	146071	0.217203	336651	0.99034	0.0873244	0.911488			variant_not_in_PRS
RNASET2	0.00026891	GPR31	0.020514	No	6:167157040:C:T	synonymous_variant		1.05e-37	0.265098	T	1		nhldiffuse_inc	0	T	39	15993	0.0237992	336818	0.982178	0.162028	0.911626		T	0.265098
PTS	6.4613e-06	ITIH3	1.4628e-13	No	3:52807756:G:A	missense_variant		1.89e-33	0.514722	A	1		liver_inc	0	A	5	3959	0.00588441	336822	1.05107	0.44892	0.911652		A	0.514722
ITGA5	0.42455	FN1	0.0014045	No	2:215419286:C:T	missense_variant		2.99e-20	-0.572888	T	0		liver_inc	0	T	2	1902	0.00282651	336811	0.924437	0.708623	0.911713		C	0.572888
LGALS9	6.548e-06	RAB34	5.4311e-07	No	17:28716986:C:T	missense_variant		1.32e-09	-0.10454	T	0		kidneywho_inc	0	T	72	22154	0.0329938	336821	1.01341	0.120166	0.911743		C	0.10454
ARSA	1.0893e-11	CHPT1	0.00024252	No	12:101726418:TTGAC:T	frameshift_variant		2.3e-16	0.107752	T	1		multmyeloma_inc	0	T	83	42837	0.063731	336728	1.01268	0.113656	0.911747			variant_not_in_PRS
CXCL11	0.31408	FAM47E	0.0017029	No	4:76280334:C:T	missense_variant		4.07e-20	0.0717185	T	1		nhl_inc	1	C	695	144443	0.215704	336428	0.995267	0.0428369	0.911817		T	0.0717185
CXCL9	0.0029304	FAM47E	0.0017029	No	4:76280334:C:T	missense_variant		1.31e-10	0.046985	T	1		nhl_inc	1	C	695	144443	0.215704	336428	0.995267	0.0428369	0.911817			variant_not_in_PRS
SIGLEC1	5.3298e-46	CDC25B	0.3643	No	20:3803117:C:T	synonymous_variant		1.04e-13	0.0869747	T	1		liver_inc	0	T	67	55286	0.0821827	336768	1.01421	0.12767	0.911994		T	0.0869747
IL12B	0.00011439	SH2B3	0.00010289	No	12:111434918:T:C	missense_variant		1.43e-10	0.0867834	C	1		nhl_inc	0	C	189	39574	0.0590278	336816	0.991725	0.075197	0.912008			variant_not_in_PRS
IL12A_IL12B	#N/A	SH2B3	0.00010289	No	12:111434918:T:C	missense_variant		4.65e-10	0.0850405	C	1		nhl_inc	0	C	189	39574	0.0590278	336816	0.991725	0.075197	0.912008			variant_not_in_PRS
FUT3_FUT5	#N/A	CABP1	0.88789	No	12:120655852:C:T	synonymous_variant		1.97e-11	-0.105555	T	0		lung_inc	0	T	334	41067	0.0619955	333903	0.993768	0.0565831	0.912029		C	0.105555
PGF	0.1288	NEK9	8.2095e-18	No	14:75124143:A:T	synonymous_variant		5.1e-116	0.13086	T	1		liver_inc	1	A	386	325779	0.484209	336802	1.00787	0.0709929	0.912095			variant_not_in_PRS
LYPD8	NA	AL606804.1	#N/A	No	1:247565921:A:G	non_coding_transcript_exon_variant		4.21e-10	-0.200379	G	0		nhl_inc	0	G	40	8185	0.0122283	336309	1.0177	0.159281	0.912299			variant_not_in_PRS
PTS	6.4613e-06	ITIH4	6.4352e-13	No	3:52814021:C:T	missense_variant		1.13e-32	0.507903	T	1		liver_inc	0	T	5	3971	0.00590223	336822	1.05068	0.44892	0.912307			variant_not_in_PRS
CD6	9.2695e-05	CD6	9.2695e-05	Yes	11:61019239:C:T	non_coding_transcript_exon_variant		8.41e-20	-0.495037	T	0		leuk_inc	0	T	7	2442	0.00363835	336554	0.959163	0.378657	0.912321		C	0.495037
SERPINA9	1.2106e-13	SERPINA4	9.7276e-09	No	14:94561683:C:T	5_prime_UTR_premature_start_codon_gain_variant		7.27e-26	0.0695366	T	1		nhldiffuse_inc	0	T	624	252583	0.375903	336798	0.994442	0.0506448	0.912365		T	0.0695366
ENPP7	1.1797e-14	ENPP7	1.1797e-14	Yes	17:79737191:C:T	missense_variant		1.09e-40	-0.810074	T	0		liver_inc	0	T	2	1911	0.00283978	336822	0.924943	0.708995	0.912371		C	0.810074
CLEC5A	0.12568	CLEC5A	0.12568	Yes	7:141930132:C:T	missense_variant		3.3e-17	-2.22099	T	0		lung_inc	0	T	0	79	0.000117275	336816	0.854027	1.43501	0.912442		C	2.22099
PLA2G15	0.37838	CENPT	5.8498e-06	No	16:67833836:G:T	missense_variant		5.17e-24	0.165643	T	1		liver_inc	0	T	34	28029	0.0416725	336709	1.01946	0.175428	0.912512			variant_not_in_PRS
GAL	4.3885e-06	CETP	1.1892e-23	No	16:56981179:G:C	missense_variant		2.41e-10	-0.0887621	C	0		nhl_inc	0	C	181	37163	0.0554462	336759	1.00846	0.0766794	0.912555		G	0.0887621
LTA	0.19685	SYNGAP1	1	No	6:33425806:C:T	synonymous_variant		4.18e-11	-1.09348	T	0		nhl_inc	0	T	1	228	0.000339958	336806	0.895751	1.00318	0.912613		C	1.09348
CDH3	2.7988e-10	CDH3	2.7988e-10	Yes	16:68679827:G:A	synonymous_variant		2.49e-16	0.0537522	A	1		nhl_inc	1	G	1207	250100	0.373116	336768	1.004	0.0364456	0.912676			variant_not_in_PRS
SPINK4	0.29634	B4GALT1	0.037435	No	9:33167131:C:T	synonymous_variant		9e-11	0.893812	T	1		colon_inc	0	T	4	483	0.000722932	336823	0.946272	0.503604	0.912679		T	0.893812
MDK	0.23005	DGKZ	0.039507	No	11:46374929:T:C	splice_region_variant		2.88e-22	-0.083009	C	0		multmyeloma_inc	0	C	220	114440	0.170211	336818	1.00815	0.0740604	0.912718		T	0.083009
CCL21	0.036239	DAXX	0.098633	No	6:33321469:C:T	synonymous_variant		1.03e-14	0.375092	T	1		nhl_inc	0	T	15	3038	0.00453207	336822	1.02883	0.259512	0.912781			variant_not_in_PRS
TNFRSF19	0.032926	C1QTNF9B	3.2529e-08	No	13:23896909:C:T	synonymous_variant		1.03e-11	0.052909	T	1		kidneywho_inc	0	T	483	150230	0.22375	336789	0.994197	0.0531354	0.912784		T	0.052909
ADA2	#N/A	ADA2	#N/A	Yes	22:17181903:A:G	synonymous_variant		1.9e-35	0.0830175	G	1		liver_inc	0	G	271	230657	0.342819	336807	0.991821	0.0750287	0.912843			variant_not_in_PRS
COL4A1	1	COL18A1	1.7414e-10	No	21:45505383:CCCCCCTGGG:C	disruptive_inframe_deletion		1.02e-44	1.26045	C	1		liver_inc	0	C	1	977	0.00146132	334628	0.896159	1.0021	0.912879		C	1.26045
CEACAM5	4.1625e-10	FGF21	0.029439	No	19:48758111:T:C	missense_variant		5.29e-202	-0.204669	C	0		colorectal_inc	1	T	3316	261702	0.393422	336811	0.99754	0.0225338	0.91295			variant_not_in_PRS
KITLG	0.85024	SPINT3	0.01729	No	20:45512691:A:G	missense_variant		8.33e-13	-0.0465585	G	0		liver_inc	1	A	371	312960	0.465133	336819	1.00781	0.0712338	0.913051			variant_not_in_PRS
NFASC	0.99999	NFASC	0.99999	Yes	1:204974302:G:A	non_coding_transcript_exon_variant		2.46e-09	0.472234	A	1		liver_inc	0	A	1	962	0.00142971	336782	0.896556	1.00068	0.913106			variant_not_in_PRS
FCRLB	2.51e-10	FCRLB	2.51e-10	Yes	1:161723409:C:T	missense_variant		0	-0.647511	T	0		multmyeloma_inc	0	T	56	29678	0.044139	336822	0.985166	0.136967	0.91311		C	0.647511
LY9	2.6039e-13	CD244	0.057288	No	1:160841879:A:G	synonymous_variant		4.19e-11	0.407617	G	1		liver_inc	0	G	2	1907	0.00283385	336821	0.925636	0.70847	0.913146			variant_not_in_PRS
IL1R1	0.15126	DCBLD2	0.095418	No	3:98799495:C:T	synonymous_variant		4.46e-51	0.175215	T	1		liver_inc	0	T	65	56278	0.0836389	336823	0.98596	0.129665	0.913162		T	0.175215
SPINT1	1.0175e-05	DCBLD2	0.095418	No	3:98799495:C:T	synonymous_variant		2.21e-24	0.120173	T	1		liver_inc	0	T	65	56278	0.0836389	336823	0.98596	0.129665	0.913162			variant_not_in_PRS
IL6ST	0.99978	DCBLD2	0.095418	No	3:98799495:C:T	synonymous_variant		1.69e-21	0.109705	T	1		liver_inc	0	T	65	56278	0.0836389	336823	0.98596	0.129665	0.913162		T	0.109705
PLAU	2.3058e-06	DCBLD2	0.095418	No	3:98799495:C:T	synonymous_variant		3.3e-19	0.102133	T	1		liver_inc	0	T	65	56278	0.0836389	336823	0.98596	0.129665	0.913162			variant_not_in_PRS
GAS6	0.034477	DCBLD2	0.095418	No	3:98799495:C:T	synonymous_variant		5.37e-17	0.0962448	T	1		liver_inc	0	T	65	56278	0.0836389	336823	0.98596	0.129665	0.913162			variant_not_in_PRS
MSR1	2.1571e-20	DCBLD2	0.095418	No	3:98799495:C:T	synonymous_variant		8.86e-17	0.0912593	T	1		liver_inc	0	T	65	56278	0.0836389	336823	0.98596	0.129665	0.913162			variant_not_in_PRS
SIGLEC10	6.8352e-06	DCBLD2	0.095418	No	3:98799495:C:T	synonymous_variant		9.92e-17	0.096503	T	1		liver_inc	0	T	65	56278	0.0836389	336823	0.98596	0.129665	0.913162		T	0.096503
ADGRE5	#N/A	DCBLD2	0.095418	No	3:98799495:C:T	synonymous_variant		6.99e-14	0.0848983	T	1		liver_inc	0	T	65	56278	0.0836389	336823	0.98596	0.129665	0.913162			variant_not_in_PRS
HAVCR2	0.03866	DCBLD2	0.095418	No	3:98799495:C:T	synonymous_variant		8.93e-14	0.0852441	T	1		liver_inc	0	T	65	56278	0.0836389	336823	0.98596	0.129665	0.913162		T	0.0852441
ADGRE2	#N/A	DCBLD2	0.095418	No	3:98799495:C:T	synonymous_variant		3.47e-11	0.0753505	T	1		liver_inc	0	T	65	56278	0.0836389	336823	0.98596	0.129665	0.913162			variant_not_in_PRS
IL4R	0.00023013	DCBLD2	0.095418	No	3:98799495:C:T	synonymous_variant		6.2e-09	0.0671133	T	1		liver_inc	0	T	65	56278	0.0836389	336823	0.98596	0.129665	0.913162		T	0.0671133
PCDH17	0.64056	ABO	#N/A	No	9:133256205:G:C	missense_variant		0	0.470627	C	1		liver_inc	0	C	67	55514	0.0825077	336823	1.01405	0.128016	0.913194		C	0.470627
ENG	0.99858	ABO	#N/A	No	9:133256205:G:C	missense_variant		0	0.530896	C	1		liver_inc	0	C	67	55514	0.0825077	336823	1.01405	0.128016	0.913194		C	0.530896
BCAM	1.1032e-08	ABO	#N/A	No	9:133256205:G:C	missense_variant		0	0.462386	C	1		liver_inc	0	C	67	55514	0.0825077	336823	1.01405	0.128016	0.913194			variant_not_in_PRS
LIFR	1.4888e-13	ABO	#N/A	No	9:133256205:G:C	missense_variant		5.42e-111	0.257984	C	1		liver_inc	0	C	67	55514	0.0825077	336823	1.01405	0.128016	0.913194			variant_not_in_PRS
PRTG	1.1959e-07	ABO	#N/A	No	9:133256205:G:C	missense_variant		5.15e-89	0.228721	C	1		liver_inc	0	C	67	55514	0.0825077	336823	1.01405	0.128016	0.913194			variant_not_in_PRS
ANGPT2	0.83208	ABO	#N/A	No	9:133256205:G:C	missense_variant		3.28e-53	0.174643	C	1		liver_inc	0	C	67	55514	0.0825077	336823	1.01405	0.128016	0.913194			variant_not_in_PRS
ITGA5	0.42455	ABO	#N/A	No	9:133256205:G:C	missense_variant		6.49e-51	0.169589	C	1		liver_inc	0	C	67	55514	0.0825077	336823	1.01405	0.128016	0.913194			variant_not_in_PRS
SEMA7A	0.17976	ABO	#N/A	No	9:133256205:G:C	missense_variant		1.43e-50	0.170549	C	1		liver_inc	0	C	67	55514	0.0825077	336823	1.01405	0.128016	0.913194			variant_not_in_PRS
SCARF2	0.9998	ABO	#N/A	No	9:133256205:G:C	missense_variant		5.49e-45	0.141012	C	1		liver_inc	0	C	67	55514	0.0825077	336823	1.01405	0.128016	0.913194			variant_not_in_PRS
IL1R1	0.15126	ABO	#N/A	No	9:133256205:G:C	missense_variant		1.93e-44	0.160341	C	1		liver_inc	0	C	67	55514	0.0825077	336823	1.01405	0.128016	0.913194			variant_not_in_PRS
IL6ST	0.99978	ABO	#N/A	No	9:133256205:G:C	missense_variant		3.75e-42	0.154091	C	1		liver_inc	0	C	67	55514	0.0825077	336823	1.01405	0.128016	0.913194			variant_not_in_PRS
CD74	0.24889	ABO	#N/A	No	9:133256205:G:C	missense_variant		1.06e-39	0.14418	C	1		liver_inc	0	C	67	55514	0.0825077	336823	1.01405	0.128016	0.913194			variant_not_in_PRS
PLAU	2.3058e-06	ABO	#N/A	No	9:133256205:G:C	missense_variant		1.06e-36	0.141784	C	1		liver_inc	0	C	67	55514	0.0825077	336823	1.01405	0.128016	0.913194			variant_not_in_PRS
BST2	0.00042516	ABO	#N/A	No	9:133256205:G:C	missense_variant		2.02e-36	0.143842	C	1		liver_inc	0	C	67	55514	0.0825077	336823	1.01405	0.128016	0.913194			variant_not_in_PRS
SPINT1	1.0175e-05	ABO	#N/A	No	9:133256205:G:C	missense_variant		9.82e-32	0.13597	C	1		liver_inc	0	C	67	55514	0.0825077	336823	1.01405	0.128016	0.913194			variant_not_in_PRS
IL18BP	1.484e-08	ABO	#N/A	No	9:133256205:G:C	missense_variant		1.07e-29	0.12408	C	1		liver_inc	0	C	67	55514	0.0825077	336823	1.01405	0.128016	0.913194			variant_not_in_PRS
VCAM1	0.79791	ABO	#N/A	No	9:133256205:G:C	missense_variant		2.96e-28	0.124396	C	1		liver_inc	0	C	67	55514	0.0825077	336823	1.01405	0.128016	0.913194			variant_not_in_PRS
SPON1	#N/A	ABO	#N/A	No	9:133256205:G:C	missense_variant		3.16e-27	0.118013	C	1		liver_inc	0	C	67	55514	0.0825077	336823	1.01405	0.128016	0.913194			variant_not_in_PRS
IGSF3	0.26474	ABO	#N/A	No	9:133256205:G:C	missense_variant		4.64e-25	0.117346	C	1		liver_inc	0	C	67	55514	0.0825077	336823	1.01405	0.128016	0.913194			variant_not_in_PRS
EPHA2	1.073e-05	ABO	#N/A	No	9:133256205:G:C	missense_variant		4.99e-25	0.115479	C	1		liver_inc	0	C	67	55514	0.0825077	336823	1.01405	0.128016	0.913194		C	0.115479
ADGRG1	#N/A	ABO	#N/A	No	9:133256205:G:C	missense_variant		3.42e-24	0.111458	C	1		liver_inc	0	C	67	55514	0.0825077	336823	1.01405	0.128016	0.913194		C	0.111458
PIGR	0.81331	ABO	#N/A	No	9:133256205:G:C	missense_variant		1.93e-21	0.109234	C	1		liver_inc	0	C	67	55514	0.0825077	336823	1.01405	0.128016	0.913194			variant_not_in_PRS
CCL15	0.3333	ABO	#N/A	No	9:133256205:G:C	missense_variant		2.11e-21	0.105224	C	1		liver_inc	0	C	67	55514	0.0825077	336823	1.01405	0.128016	0.913194			variant_not_in_PRS
ROBO1	7.2696e-16	ABO	#N/A	No	9:133256205:G:C	missense_variant		8.78e-21	0.106851	C	1		liver_inc	0	C	67	55514	0.0825077	336823	1.01405	0.128016	0.913194			variant_not_in_PRS
ENTPD2	1.4578e-14	ABO	#N/A	No	9:133256205:G:C	missense_variant		1.94e-20	0.10818	C	1		liver_inc	0	C	67	55514	0.0825077	336823	1.01405	0.128016	0.913194			variant_not_in_PRS
CXADR	0.36867	ABO	#N/A	No	9:133256205:G:C	missense_variant		2.11e-18	0.100806	C	1		liver_inc	0	C	67	55514	0.0825077	336823	1.01405	0.128016	0.913194			variant_not_in_PRS
IL10RB	2.5103e-06	ABO	#N/A	No	9:133256205:G:C	missense_variant		2.96e-16	0.0917964	C	1		liver_inc	0	C	67	55514	0.0825077	336823	1.01405	0.128016	0.913194			variant_not_in_PRS
GRN	0.069666	ABO	#N/A	No	9:133256205:G:C	missense_variant		3.69e-15	0.0903837	C	1		liver_inc	0	C	67	55514	0.0825077	336823	1.01405	0.128016	0.913194			variant_not_in_PRS
DDR1	4.6331e-06	ABO	#N/A	No	9:133256205:G:C	missense_variant		4.5e-15	0.0891015	C	1		liver_inc	0	C	67	55514	0.0825077	336823	1.01405	0.128016	0.913194			variant_not_in_PRS
ICAM1	0.035295	ABO	#N/A	No	9:133256205:G:C	missense_variant		8.91e-15	0.0888927	C	1		liver_inc	0	C	67	55514	0.0825077	336823	1.01405	0.128016	0.913194			variant_not_in_PRS
ERBB2	0.0059892	ABO	#N/A	No	9:133256205:G:C	missense_variant		1.15e-14	0.0847106	C	1		liver_inc	0	C	67	55514	0.0825077	336823	1.01405	0.128016	0.913194			variant_not_in_PRS
ALCAM	0.73267	ABO	#N/A	No	9:133256205:G:C	missense_variant		2.45e-14	0.0815545	C	1		liver_inc	0	C	67	55514	0.0825077	336823	1.01405	0.128016	0.913194			variant_not_in_PRS
MUC13	0.0024356	ABO	#N/A	No	9:133256205:G:C	missense_variant		1.2e-12	0.0820921	C	1		liver_inc	0	C	67	55514	0.0825077	336823	1.01405	0.128016	0.913194			variant_not_in_PRS
KITLG	0.85024	ABO	#N/A	No	9:133256205:G:C	missense_variant		1.6e-12	0.0813462	C	1		liver_inc	0	C	67	55514	0.0825077	336823	1.01405	0.128016	0.913194			variant_not_in_PRS
STC1	0.20364	ABO	#N/A	No	9:133256205:G:C	missense_variant		2.02e-12	0.0788412	C	1		liver_inc	0	C	67	55514	0.0825077	336823	1.01405	0.128016	0.913194			variant_not_in_PRS
ENPP2	0.0027913	ABO	#N/A	No	9:133256205:G:C	missense_variant		3.2e-12	0.0653862	C	1		liver_inc	0	C	67	55514	0.0825077	336823	1.01405	0.128016	0.913194			variant_not_in_PRS
CRIM1	0.99971	ABO	#N/A	No	9:133256205:G:C	missense_variant		7.07e-09	0.0647641	C	1		liver_inc	0	C	67	55514	0.0825077	336823	1.01405	0.128016	0.913194		C	0.0647641
CD302	3.7405e-06	2007-03-01	0.66162	No	2:159743206:C:G	missense_variant		1.74e-13	-0.0772565	G	0		kidneywho_inc	0	G	210	64617	0.0962362	336812	1.00797	0.0728767	0.913265		C	0.0772565
CD48	1.7302e-05	CEP131	#N/A	No	17:81208978:T:C	synonymous_variant		9.53e-34	0.0789205	C	1		leuk_inc	0	C	910	304616	0.453557	336811	0.995131	0.0448456	0.913336			variant_not_in_PRS
ICAM3	2.7302e-25	CEP131	#N/A	No	17:81208978:T:C	synonymous_variant		1.37e-28	0.0717734	C	1		leuk_inc	0	C	910	304616	0.453557	336811	0.995131	0.0448456	0.913336			variant_not_in_PRS
LY9	2.6039e-13	CEP131	#N/A	No	17:81208978:T:C	synonymous_variant		8.81e-20	0.059621	C	1		leuk_inc	0	C	910	304616	0.453557	336811	0.995131	0.0448456	0.913336			variant_not_in_PRS
IL10RB	2.5103e-06	CEP131	#N/A	No	17:81208978:T:C	synonymous_variant		2.67e-15	0.0502109	C	1		leuk_inc	0	C	910	304616	0.453557	336811	0.995131	0.0448456	0.913336			variant_not_in_PRS
IL2RA	0.054709	CEP131	#N/A	No	17:81208978:T:C	synonymous_variant		2.9e-13	0.0469862	C	1		leuk_inc	0	C	910	304616	0.453557	336811	0.995131	0.0448456	0.913336			variant_not_in_PRS
PDCD1	0.41706	CEP131	#N/A	No	17:81208978:T:C	synonymous_variant		8.57e-12	0.0440736	C	1		leuk_inc	0	C	910	304616	0.453557	336811	0.995131	0.0448456	0.913336			variant_not_in_PRS
CD28	0.35779	CEP131	#N/A	No	17:81208978:T:C	synonymous_variant		6.83e-11	0.0428603	C	1		leuk_inc	0	C	910	304616	0.453557	336811	0.995131	0.0448456	0.913336			variant_not_in_PRS
CRTAM	8.0626e-09	CEP131	#N/A	No	17:81208978:T:C	synonymous_variant		1.32e-10	0.0415367	C	1		leuk_inc	0	C	910	304616	0.453557	336811	0.995131	0.0448456	0.913336			variant_not_in_PRS
SIGLEC6	0.0058774	CEP131	#N/A	No	17:81208978:T:C	synonymous_variant		8.79e-09	0.0374927	C	1		leuk_inc	0	C	910	304616	0.453557	336811	0.995131	0.0448456	0.913336			variant_not_in_PRS
TFF3	0.01591	PSORS1C1	0.00026534	No	6:31138682:C:A	missense_variant		2.74e-11	-0.0764629	A	0		colon_inc	0	A	439	52742	0.0789488	336807	1.00545	0.0500316	0.913416			variant_not_in_PRS
L1CAM	1	INPPL1	0.0023313	No	11:72228861:C:G	5_prime_UTR_premature_start_codon_gain_variant		1.07e-09	-0.173164	G	0		leuk_inc	0	G	25	8236	0.0122632	336822	1.02216	0.201624	0.913417		C	0.173164
RNASET2	0.00026891	CCR6	0.0057867	No	6:167136287:T:C	synonymous_variant		2.04e-13	-0.0594181	C	0		multmyeloma_inc	0	C	244	128160	0.190612	336821	0.992278	0.0712969	0.913421			variant_not_in_PRS
CD302	3.7405e-06	HLA-DQB2	0.042679	No	6:32757848:T:C	missense_variant		4.57e-15	-0.0481397	C	0		kidneywho_inc	0	C	716	221004	0.383482	289088	1.00714	0.0654912	0.913491			variant_not_in_PRS
BTN2A1	3.3959e-21	HLA-DQB2	0.042679	No	6:32757848:T:C	missense_variant		7.83e-11	-0.0411491	C	0		kidneywho_inc	0	C	716	221004	0.383482	289088	1.00714	0.0654912	0.913491			variant_not_in_PRS
CR2	4.7399e-19	CR2	4.7399e-19	Yes	1:207475125:C:A	stop_gained		5.29e-11	-1.94849	A	0		nhl_inc	0	A	0	87	0.000129148	336822	1.16756	1.42708	0.913558		C	1.94849
LILRB4	4.7133e-13	HSPA1L	1.057e-06	No	6:31810495:G:A	missense_variant		0	-0.353495	A	0		nhl_inc	1	G	622	129617	0.193334	336823	0.995152	0.044798	0.913609		G	0.353495
LTA	0.19685	HSPA1L	1.057e-06	No	6:31810495:G:A	missense_variant		2.33e-117	-0.188611	A	0		nhl_inc	1	G	622	129617	0.193334	336823	0.995152	0.044798	0.913609			variant_not_in_PRS
CD22	0.8044	HSPA1L	1.057e-06	No	6:31810495:G:A	missense_variant		1.51e-71	-0.143623	A	0		nhl_inc	1	G	622	129617	0.193334	336823	0.995152	0.044798	0.913609		G	0.143623
GZMA	2.0457e-06	HSPA1L	1.057e-06	No	6:31810495:G:A	missense_variant		7.5e-44	0.11378	A	1		nhl_inc	1	G	622	129617	0.193334	336823	0.995152	0.044798	0.913609			variant_not_in_PRS
LILRB1	5.6502e-14	HSPA1L	1.057e-06	No	6:31810495:G:A	missense_variant		5.79e-31	0.0933813	A	1		nhl_inc	1	G	622	129617	0.193334	336823	0.995152	0.044798	0.913609		A	0.0933813
KLRB1	2.4129e-07	HSPA1L	1.057e-06	No	6:31810495:G:A	missense_variant		4.36e-24	0.0813851	A	1		nhl_inc	1	G	622	129617	0.193334	336823	0.995152	0.044798	0.913609		A	0.0813851
BTN2A1	3.3959e-21	HSPA1L	1.057e-06	No	6:31810495:G:A	missense_variant		9.23e-19	0.0711386	A	1		nhl_inc	1	G	622	129617	0.193334	336823	0.995152	0.044798	0.913609			variant_not_in_PRS
LAMP3	0.00026747	HSPA1L	1.057e-06	No	6:31810495:G:A	missense_variant		6.84e-14	-0.058797	A	0		nhl_inc	1	G	622	129617	0.193334	336823	0.995152	0.044798	0.913609		G	0.058797
SIGLEC10	6.8352e-06	HSPA1L	1.057e-06	No	6:31810495:G:A	missense_variant		7.33e-12	0.056231	A	1		nhl_inc	1	G	622	129617	0.193334	336823	0.995152	0.044798	0.913609		A	0.056231
CD5	2.3074e-10	HSPA1L	1.057e-06	No	6:31810495:G:A	missense_variant		2.91e-11	-0.0544562	A	0		nhl_inc	1	G	622	129617	0.193334	336823	0.995152	0.044798	0.913609		G	0.0544562
ITGB7	2.3661e-06	HSPA1L	1.057e-06	No	6:31810495:G:A	missense_variant		2.94e-10	0.0521964	A	1		nhl_inc	1	G	622	129617	0.193334	336823	0.995152	0.044798	0.913609			variant_not_in_PRS
IL12A_IL12B	#N/A	HSPA1L	1.057e-06	No	6:31810495:G:A	missense_variant		7.94e-09	0.0472027	A	1		nhl_inc	1	G	622	129617	0.193334	336823	0.995152	0.044798	0.913609			variant_not_in_PRS
HS6ST1	0.92349	HSPA1L	1.057e-06	No	6:31810495:G:A	missense_variant		8.57e-09	0.0471232	A	1		nhl_inc	1	G	622	129617	0.193334	336823	0.995152	0.044798	0.913609		A	0.0471232
MMP9	1.8869e-17	GALC	5.2142e-15	No	14:87963346:A:G	missense_variant		2.71e-15	-0.0716303	G	0		lung_inc	0	G	871	104464	0.156538	336451	1.00403	0.0371196	0.91363		A	0.0716303
KAZALD1	9.6662e-07	SFXN3	2.4372e-08	No	10:101032473:G:T	5_prime_UTR_variant		1.26e-18	0.168237	T	1		liver_inc	0	T	25	20759	0.0308535	336817	1.02229	0.203398	0.913685		T	0.168237
PGF	0.1288	NEK9	8.2095e-18	No	14:75124119:G:A	synonymous_variant		6.9e-121	-0.133767	A	0		liver_inc	0	A	379	319933	0.475511	336808	1.00773	0.0710442	0.913689			variant_not_in_PRS
SEMA3F	0.99989	SLC26A6	9.897e-13	No	3:48632225:T:C	non_coding_transcript_exon_variant		3.98e-16	-0.375136	C	0		kidneywho_inc	0	C	9	2951	0.00439403	336821	0.964379	0.334652	0.913692		T	0.377324
PIGR	0.81331	IL24	5.8826e-07	No	1:206901560:T:C	missense_variant		2.68e-16	0.0532906	C	1		lung_inc	0	C	2565	309098	0.46267	336809	1.00295	0.0271706	0.913701			variant_not_in_PRS
TFF3	0.01591	NOTCH4	2.0544e-23	No	6:32212846:C:A	missense_variant		2.04e-17	0.22862	A	1		colorectal_inc	0	A	115	9233	0.0138769	336818	0.98982	0.0945068	0.913785		A	0.22862
PLA2G15	0.37838	NAE1	1.8043e-13	No	16:66808999:C:T	synonymous_variant		8.63e-20	-0.658315	T	0		liver_inc	0	T	2	1605	0.00238582	336781	1.07975	0.709685	0.913899		C	0.658315
FCRL1	3.9509e-06	ZPBP2	1.2212e-08	No	17:39875421:C:T	synonymous_variant		2.74e-33	-0.0775442	T	0		nhl_inc	0	T	1537	320019	0.477388	336787	0.996181	0.0354156	0.913959			variant_not_in_PRS
FCER2	7.6122e-12	ZPBP2	1.2212e-08	No	17:39875421:C:T	synonymous_variant		5.87e-33	-0.078131	T	0		nhl_inc	0	T	1537	320019	0.477388	336787	0.996181	0.0354156	0.913959			variant_not_in_PRS
CD79B	0.9163	ZPBP2	1.2212e-08	No	17:39875421:C:T	synonymous_variant		2.79e-21	-0.0609907	T	0		nhl_inc	0	T	1537	320019	0.477388	336787	0.996181	0.0354156	0.913959		C	0.0609907
TNFRSF13C	0.26993	ZPBP2	1.2212e-08	No	17:39875421:C:T	synonymous_variant		2.43e-20	-0.0598385	T	0		nhl_inc	0	T	1537	320019	0.477388	336787	0.996181	0.0354156	0.913959			variant_not_in_PRS
ADAM8	2.1983e-14	ZPBP2	1.2212e-08	No	17:39875421:C:T	synonymous_variant		9.9e-17	-0.053977	T	0		nhl_inc	0	T	1537	320019	0.477388	336787	0.996181	0.0354156	0.913959			variant_not_in_PRS
ICAM3	2.7302e-25	ZPBP2	1.2212e-08	No	17:39875421:C:T	synonymous_variant		1.16e-14	-0.0499893	T	0		nhl_inc	0	T	1537	320019	0.477388	336787	0.996181	0.0354156	0.913959			variant_not_in_PRS
XCL1	0.0012982	ZPBP2	1.2212e-08	No	17:39875421:C:T	synonymous_variant		2.22e-12	-0.0454843	T	0		nhl_inc	0	T	1537	320019	0.477388	336787	0.996181	0.0354156	0.913959			variant_not_in_PRS
CD22	0.8044	ZPBP2	1.2212e-08	No	17:39875421:C:T	synonymous_variant		1.77e-11	-0.0425909	T	0		nhl_inc	0	T	1537	320019	0.477388	336787	0.996181	0.0354156	0.913959			variant_not_in_PRS
ADAM8	2.1983e-14	ADAM8	2.1983e-14	Yes	10:133273801:G:A	missense_variant		8.84e-16	-0.50858	A	0		nhldiffuse_inc	0	A	5	1939	0.00288581	336821	1.04963	0.448738	0.914037		G	0.50858
GOLM2	#N/A	SURF1	1.5883e-13	No	9:133352709:G:C	synonymous_variant		8.28e-18	0.14048	C	1		multmyeloma_inc	0	C	53	27390	0.040738	336823	1.01526	0.140335	0.914052			variant_not_in_PRS
LTA	0.19685	ABHD16A	0.47336	No	6:31703205:G:A	missense_variant		6.22e-11	-1.43304	A	0		leuk_inc	0	A	0	147	0.000218216	336823	1.1657	1.42068	0.914057		G	1.43304
LTA	0.19685	FAM109A	0.010042	No	12:111363022:TGCCACCCCC:T	conservative_inframe_deletion		9.22e-30	-0.0916768	T	0		nhldiffuse_inc	0	T	326	132480	0.1972	336729	0.99335	0.0618509	0.9141			variant_not_in_PRS
ICAM3	2.7302e-25	FAM109A	0.010042	No	12:111363022:TGCCACCCCC:T	conservative_inframe_deletion		5.05e-28	-0.0889393	T	0		nhldiffuse_inc	0	T	326	132480	0.1972	336729	0.99335	0.0618509	0.9141			variant_not_in_PRS
CD48	1.7302e-05	FAM109A	0.010042	No	12:111363022:TGCCACCCCC:T	conservative_inframe_deletion		2.84e-21	-0.0771726	T	0		nhldiffuse_inc	0	T	326	132480	0.1972	336729	0.99335	0.0618509	0.9141			variant_not_in_PRS
TNFRSF4	0.00015133	FAM109A	0.010042	No	12:111363022:TGCCACCCCC:T	conservative_inframe_deletion		5.63e-21	-0.0739499	T	0		nhldiffuse_inc	0	T	326	132480	0.1972	336729	0.99335	0.0618509	0.9141			variant_not_in_PRS
CD74	0.24889	FAM109A	0.010042	No	12:111363022:TGCCACCCCC:T	conservative_inframe_deletion		3.98e-20	-0.0711297	T	0		nhldiffuse_inc	0	T	326	132480	0.1972	336729	0.99335	0.0618509	0.9141			variant_not_in_PRS
CD5	2.3074e-10	FAM109A	0.010042	No	12:111363022:TGCCACCCCC:T	conservative_inframe_deletion		1.78e-19	-0.0728813	T	0		nhldiffuse_inc	0	T	326	132480	0.1972	336729	0.99335	0.0618509	0.9141			variant_not_in_PRS
IL12B	0.00011439	FAM109A	0.010042	No	12:111363022:TGCCACCCCC:T	conservative_inframe_deletion		1.06e-18	-0.0705609	T	0		nhldiffuse_inc	0	T	326	132480	0.1972	336729	0.99335	0.0618509	0.9141			variant_not_in_PRS
IL12A_IL12B	#N/A	FAM109A	0.010042	No	12:111363022:TGCCACCCCC:T	conservative_inframe_deletion		3.29e-18	-0.0701876	T	0		nhldiffuse_inc	0	T	326	132480	0.1972	336729	0.99335	0.0618509	0.9141			variant_not_in_PRS
SEMA7A	0.17976	FAM109A	0.010042	No	12:111363022:TGCCACCCCC:T	conservative_inframe_deletion		1.1e-17	-0.0691757	T	0		nhldiffuse_inc	0	T	326	132480	0.1972	336729	0.99335	0.0618509	0.9141			variant_not_in_PRS
VCAM1	0.79791	FAM109A	0.010042	No	12:111363022:TGCCACCCCC:T	conservative_inframe_deletion		1.6e-17	-0.0679982	T	0		nhldiffuse_inc	0	T	326	132480	0.1972	336729	0.99335	0.0618509	0.9141			variant_not_in_PRS
ADGRE5	#N/A	FAM109A	0.010042	No	12:111363022:TGCCACCCCC:T	conservative_inframe_deletion		6.51e-15	-0.0615766	T	0		nhldiffuse_inc	0	T	326	132480	0.1972	336729	0.99335	0.0618509	0.9141			variant_not_in_PRS
CXCL9	0.0029304	FAM109A	0.010042	No	12:111363022:TGCCACCCCC:T	conservative_inframe_deletion		1.74e-14	-0.0574423	T	0		nhldiffuse_inc	0	T	326	132480	0.1972	336729	0.99335	0.0618509	0.9141			variant_not_in_PRS
SIGLEC10	6.8352e-06	FAM109A	0.010042	No	12:111363022:TGCCACCCCC:T	conservative_inframe_deletion		3.08e-14	-0.0614664	T	0		nhldiffuse_inc	0	T	326	132480	0.1972	336729	0.99335	0.0618509	0.9141			variant_not_in_PRS
CR2	4.7399e-19	FAM109A	0.010042	No	12:111363022:TGCCACCCCC:T	conservative_inframe_deletion		7.36e-14	-0.0606528	T	0		nhldiffuse_inc	0	T	326	132480	0.1972	336729	0.99335	0.0618509	0.9141			variant_not_in_PRS
PDCD1	0.41706	FAM109A	0.010042	No	12:111363022:TGCCACCCCC:T	conservative_inframe_deletion		3.68e-13	-0.0586965	T	0		nhldiffuse_inc	0	T	326	132480	0.1972	336729	0.99335	0.0618509	0.9141			variant_not_in_PRS
TNF	0.8033	FAM109A	0.010042	No	12:111363022:TGCCACCCCC:T	conservative_inframe_deletion		4.25e-13	-0.0586622	T	0		nhldiffuse_inc	0	T	326	132480	0.1972	336729	0.99335	0.0618509	0.9141			variant_not_in_PRS
TNF	0.8033	FAM109A	0.010042	No	12:111363022:TGCCACCCCC:T	conservative_inframe_deletion		6.4e-13	-0.0582221	T	0		nhldiffuse_inc	0	T	326	132480	0.1972	336729	0.99335	0.0618509	0.9141			variant_not_in_PRS
LY9	2.6039e-13	FAM109A	0.010042	No	12:111363022:TGCCACCCCC:T	conservative_inframe_deletion		8.52e-13	-0.0586116	T	0		nhldiffuse_inc	0	T	326	132480	0.1972	336729	0.99335	0.0618509	0.9141			variant_not_in_PRS
GCNT1	0.0033333	FAM109A	0.010042	No	12:111363022:TGCCACCCCC:T	conservative_inframe_deletion		3.21e-12	-0.0556803	T	0		nhldiffuse_inc	0	T	326	132480	0.1972	336729	0.99335	0.0618509	0.9141			variant_not_in_PRS
TNF	0.8033	FAM109A	0.010042	No	12:111363022:TGCCACCCCC:T	conservative_inframe_deletion		6.8e-12	-0.0559736	T	0		nhldiffuse_inc	0	T	326	132480	0.1972	336729	0.99335	0.0618509	0.9141			variant_not_in_PRS
CD83	0.0052136	FAM109A	0.010042	No	12:111363022:TGCCACCCCC:T	conservative_inframe_deletion		9.87e-12	-0.0545553	T	0		nhldiffuse_inc	0	T	326	132480	0.1972	336729	0.99335	0.0618509	0.9141			variant_not_in_PRS
CD28	0.35779	FAM109A	0.010042	No	12:111363022:TGCCACCCCC:T	conservative_inframe_deletion		1.42e-11	-0.0555206	T	0		nhldiffuse_inc	0	T	326	132480	0.1972	336729	0.99335	0.0618509	0.9141			variant_not_in_PRS
ADAM8	2.1983e-14	FAM109A	0.010042	No	12:111363022:TGCCACCCCC:T	conservative_inframe_deletion		1.99e-11	-0.0545456	T	0		nhldiffuse_inc	0	T	326	132480	0.1972	336729	0.99335	0.0618509	0.9141			variant_not_in_PRS
GZMA	2.0457e-06	FAM109A	0.010042	No	12:111363022:TGCCACCCCC:T	conservative_inframe_deletion		1.38e-10	-0.0518564	T	0		nhldiffuse_inc	0	T	326	132480	0.1972	336729	0.99335	0.0618509	0.9141			variant_not_in_PRS
LAG3	0.27623	FAM109A	0.010042	No	12:111363022:TGCCACCCCC:T	conservative_inframe_deletion		4.74e-10	-0.0493848	T	0		nhldiffuse_inc	0	T	326	132480	0.1972	336729	0.99335	0.0618509	0.9141			variant_not_in_PRS
CRTAM	8.0626e-09	FAM109A	0.010042	No	12:111363022:TGCCACCCCC:T	conservative_inframe_deletion		6.02e-10	-0.0500716	T	0		nhldiffuse_inc	0	T	326	132480	0.1972	336729	0.99335	0.0618509	0.9141			variant_not_in_PRS
TNFRSF1B	0.50201	FAM109A	0.010042	No	12:111363022:TGCCACCCCC:T	conservative_inframe_deletion		4.17e-09	-0.0465752	T	0		nhldiffuse_inc	0	T	326	132480	0.1972	336729	0.99335	0.0618509	0.9141			variant_not_in_PRS
IL2RA	0.054709	FAM109A	0.010042	No	12:111363022:TGCCACCCCC:T	conservative_inframe_deletion		5.35e-09	-0.0470816	T	0		nhldiffuse_inc	0	T	326	132480	0.1972	336729	0.99335	0.0618509	0.9141			variant_not_in_PRS
TNF	0.8033	FAM109A	0.010042	No	12:111363022:TGCCACCCCC:T	conservative_inframe_deletion		6.58e-09	-0.0474892	T	0		nhldiffuse_inc	0	T	326	132480	0.1972	336729	0.99335	0.0618509	0.9141			variant_not_in_PRS
TNFRSF13C	0.26993	GALNT4	0.26691	No	12:89523260:G:A	synonymous_variant		6.56e-18	-0.085819	A	0		leuk_inc	0	A	232	78166	0.116379	336823	0.99249	0.0698896	0.914104			variant_not_in_PRS
TNFRSF8	0.86407	NPPA	0.00054522	No	1:11846011:A:G	stop_lost		1.47e-12	-0.063452	G	0		leuk_inc	0	G	303	101371	0.150944	336793	0.993282	0.0625288	0.914157			variant_not_in_PRS
CD28	0.35779	RAPH1	0.99985	No	2:203457575:T:C	synonymous_variant		8.22e-09	0.0386428	C	1		nhl_inc	1	T	1295	267911	0.399949	336550	1.00388	0.0359739	0.914334			variant_not_in_PRS
SIGLEC6	0.0058774	CACNA1H	4.7778e-10	No	16:1219095:C:T	missense_variant		3.46e-22	-0.133365	T	0		nhl_inc	0	T	195	40230	0.0600093	336823	1.008	0.0741565	0.914437			variant_not_in_PRS
FCRL2	1.4548e-11	ABCA8	1.609e-52	No	17:68875650:C:T	missense_variant		9.65e-09	0.482239	T	1		multmyeloma_inc	0	T	2	935	0.00139094	336823	1.07853	0.703798	0.91446		T	0.482239
CD6	9.2695e-05	ZNF831	7.8727e-10	No	20:59254766:C:CTT	3_prime_UTR_variant		6.57e-09	-0.0370111	CTT	0		leuk_inc	1	C	917	305763	0.455335	336763	1.00483	0.0448653	0.914475		C	0.0370111
EBI3_IL27	#N/A	CHUK	0.99403	No	10:100193948:A:C	non_coding_transcript_exon_variant		4.03e-33	-0.0772284	C	0		nhl_inc	0	C	1444	298615	0.446291	336170	1.00381	0.0354261	0.914518			variant_not_in_PRS
CR2	4.7399e-19	HLA-DOB	1.9197e-06	No	6:32813180:C:T	3_prime_UTR_variant		9.31e-20	-0.124469	T	0		nhldiffuse_inc	0	T	104	41576	0.0618886	336734	1.01092	0.101303	0.914645		C	0.124469
CRTAM	8.0626e-09	HLA-DOB	1.9197e-06	No	6:32813180:C:T	3_prime_UTR_variant		1.96e-13	0.100394	T	1		nhldiffuse_inc	0	T	104	41576	0.0618886	336734	1.01092	0.101303	0.914645		T	0.100394
CD83	0.0052136	HLA-DOB	1.9197e-06	No	6:32813180:C:T	3_prime_UTR_variant		1.24e-10	0.0871	T	1		nhldiffuse_inc	0	T	104	41576	0.0618886	336734	1.01092	0.101303	0.914645		T	0.0871
SIGLEC10	6.8352e-06	HLA-DOB	1.9197e-06	No	6:32813180:C:T	3_prime_UTR_variant		1.51e-10	0.0875158	T	1		nhldiffuse_inc	0	T	104	41576	0.0618886	336734	1.01092	0.101303	0.914645		T	0.0875158
GZMA	2.0457e-06	HLA-DOB	1.9197e-06	No	6:32813180:C:T	3_prime_UTR_variant		2.06e-10	0.0867909	T	1		nhldiffuse_inc	0	T	104	41576	0.0618886	336734	1.01092	0.101303	0.914645			variant_not_in_PRS
ADGRE5	#N/A	HLA-DOB	1.9197e-06	No	6:32813180:C:T	3_prime_UTR_variant		7.16e-09	0.0772206	T	1		nhldiffuse_inc	0	T	104	41576	0.0618886	336734	1.01092	0.101303	0.914645			variant_not_in_PRS
ITIH3	1.4628e-13	C3orf18	0.00066265	No	3:50560965:G:A	synonymous_variant		1.07e-29	0.10344	A	1		lungadeno_inc	0	A	275	84800	0.126292	336818	1.00696	0.0647305	0.914659		A	0.10344
ITGB7	2.3661e-06	DVL2	1.3576e-05	No	17:7229237:C:T	synonymous_variant		9.41e-42	0.0877488	T	1		liver_inc	1	C	396	336751	0.50049	336817	0.992421	0.0710148	0.91468			variant_not_in_PRS
CD163	0.0008338	DVL2	1.3576e-05	No	17:7229237:C:T	synonymous_variant		4.5e-34	0.0775427	T	1		liver_inc	1	C	396	336751	0.50049	336817	0.992421	0.0710148	0.91468			variant_not_in_PRS
ADGRE5	#N/A	DVL2	1.3576e-05	No	17:7229237:C:T	synonymous_variant		2.19e-22	0.061012	T	1		liver_inc	1	C	396	336751	0.50049	336817	0.992421	0.0710148	0.91468			variant_not_in_PRS
ADGRE2	#N/A	DVL2	1.3576e-05	No	17:7229237:C:T	synonymous_variant		2.37e-20	0.0581571	T	1		liver_inc	1	C	396	336751	0.50049	336817	0.992421	0.0710148	0.91468			variant_not_in_PRS
CD48	1.7302e-05	DVL2	1.3576e-05	No	17:7229237:C:T	synonymous_variant		3.59e-19	0.0579726	T	1		liver_inc	1	C	396	336751	0.50049	336817	0.992421	0.0710148	0.91468			variant_not_in_PRS
IL6ST	0.99978	DVL2	1.3576e-05	No	17:7229237:C:T	synonymous_variant		1.21e-18	0.0560591	T	1		liver_inc	1	C	396	336751	0.50049	336817	0.992421	0.0710148	0.91468			variant_not_in_PRS
SIGLEC1	5.3298e-46	DVL2	1.3576e-05	No	17:7229237:C:T	synonymous_variant		1.81e-16	0.0523468	T	1		liver_inc	1	C	396	336751	0.50049	336817	0.992421	0.0710148	0.91468			variant_not_in_PRS
PLAU	2.3058e-06	DVL2	1.3576e-05	No	17:7229237:C:T	synonymous_variant		6.04e-16	0.050958	T	1		liver_inc	1	C	396	336751	0.50049	336817	0.992421	0.0710148	0.91468			variant_not_in_PRS
VCAM1	0.79791	DVL2	1.3576e-05	No	17:7229237:C:T	synonymous_variant		1.4e-14	0.0487909	T	1		liver_inc	1	C	396	336751	0.50049	336817	0.992421	0.0710148	0.91468			variant_not_in_PRS
GAS6	0.034477	DVL2	1.3576e-05	No	17:7229237:C:T	synonymous_variant		4.8e-12	0.043904	T	1		liver_inc	1	C	396	336751	0.50049	336817	0.992421	0.0710148	0.91468			variant_not_in_PRS
SIGLEC10	6.8352e-06	DVL2	1.3576e-05	No	17:7229237:C:T	synonymous_variant		2.86e-11	0.0427753	T	1		liver_inc	1	C	396	336751	0.50049	336817	0.992421	0.0710148	0.91468			variant_not_in_PRS
ITGB2	5.0817e-15	DVL2	1.3576e-05	No	17:7229237:C:T	synonymous_variant		3.01e-11	0.0417901	T	1		liver_inc	1	C	396	336751	0.50049	336817	0.992421	0.0710148	0.91468			variant_not_in_PRS
SIGLEC7	2.388e-07	DVL2	1.3576e-05	No	17:7229237:C:T	synonymous_variant		3.66e-11	0.0414859	T	1		liver_inc	1	C	396	336751	0.50049	336817	0.992421	0.0710148	0.91468			variant_not_in_PRS
LIFR	1.4888e-13	DVL2	1.3576e-05	No	17:7229237:C:T	synonymous_variant		4.81e-11	0.0426118	T	1		liver_inc	1	C	396	336751	0.50049	336817	0.992421	0.0710148	0.91468			variant_not_in_PRS
LY9	2.6039e-13	DVL2	1.3576e-05	No	17:7229237:C:T	synonymous_variant		6.68e-11	0.04251	T	1		liver_inc	1	C	396	336751	0.50049	336817	0.992421	0.0710148	0.91468			variant_not_in_PRS
TNFRSF21	0.040615	DVL2	1.3576e-05	No	17:7229237:C:T	synonymous_variant		2.64e-10	0.0399947	T	1		liver_inc	1	C	396	336751	0.50049	336817	0.992421	0.0710148	0.91468			variant_not_in_PRS
ITGA5	0.42455	DVL2	1.3576e-05	No	17:7229237:C:T	synonymous_variant		3.13e-10	0.0399965	T	1		liver_inc	1	C	396	336751	0.50049	336817	0.992421	0.0710148	0.91468			variant_not_in_PRS
MSR1	2.1571e-20	DVL2	1.3576e-05	No	17:7229237:C:T	synonymous_variant		7.74e-10	0.0373009	T	1		liver_inc	1	C	396	336751	0.50049	336817	0.992421	0.0710148	0.91468			variant_not_in_PRS
SEZ6L2	0.11743	DVL2	1.3576e-05	No	17:7229237:C:T	synonymous_variant		4.88e-09	0.0347309	T	1		liver_inc	1	C	396	336751	0.50049	336817	0.992421	0.0710148	0.91468			variant_not_in_PRS
SLAMF1	0.0070368	DVL2	1.3576e-05	No	17:7229237:C:T	synonymous_variant		5.88e-09	0.0381565	T	1		liver_inc	1	C	396	336751	0.50049	336817	0.992421	0.0710148	0.91468			variant_not_in_PRS
ADA2	#N/A	DVL2	1.3576e-05	No	17:7229237:C:T	synonymous_variant		7.6e-09	0.0366399	T	1		liver_inc	1	C	396	336751	0.50049	336817	0.992421	0.0710148	0.91468			variant_not_in_PRS
GRN	0.069666	AMPD2	4.5084e-07	No	1:109628244:C:T	synonymous_variant		2.12e-20	-0.357429	T	0		leuk_inc	0	T	14	4797	0.00714173	336823	0.971652	0.268567	0.914726		C	0.357429
REG3A	0.00062895	SLC9A3R1	8.8416e-05	No	17:74749174:C:G	missense_variant		2.92e-10	0.111698	G	1		oesoph_inc	0	G	52	22205	0.03304	336819	1.01524	0.141265	0.914731		G	0.111698
TNFRSF10A	5.0697e-15	LOXL2	3.3844e-07	No	8:23316912:T:C	non_coding_transcript_exon_variant		1.01e-14	-0.0584924	C	0		multmyeloma_inc	1	T	291	153007	0.22759	336786	0.992879	0.0667602	0.914756			variant_not_in_PRS
SPARCL1	5.6374e-10	AP1G1	0.99998	No	16:71746696:T:C	5_prime_UTR_premature_start_codon_gain_variant		5.62e-12	0.0465707	C	1		lung_inc	0	C	2014	240545	0.360217	336685	1.00301	0.0280972	0.914787			variant_not_in_PRS
LILRB1	5.6502e-14	TMC4	1.7195e-13	No	19:54160472:C:G	missense_variant		5.58e-13	0.0458669	G	1		leuk_inc	0	G	967	321632	0.478886	336822	1.0048	0.0448099	0.914911		G	0.0458669
BTN2A1	3.3959e-21	TRIM38	1.3947e-08	No	6:25983549:C:T	synonymous_variant		0	0.406123	T	1		kidneywho_inc	0	T	217	67335	0.100278	336822	1.00769	0.0717332	0.914919		T	0.406123
CD302	3.7405e-06	TRIM38	1.3947e-08	No	6:25983549:C:T	synonymous_variant		2.79e-19	0.0926142	T	1		kidneywho_inc	0	T	217	67335	0.100278	336822	1.00769	0.0717332	0.914919		T	0.0926142
TGFBR2	0.12535	TRIM38	1.3947e-08	No	6:25983549:C:T	synonymous_variant		9.55e-09	0.0599339	T	1		kidneywho_inc	0	T	217	67335	0.100278	336822	1.00769	0.0717332	0.914919		T	0.0599339
EPS8L2	1.494e-06	DRD4	9.3362e-09	No	11:640265:G:A	missense_variant		4.67e-09	-0.394273	A	0		oesophadeno_inc	0	A	2	1358	0.00201886	336823	0.927025	0.709334	0.914928		G	0.394273
SIRPB1	2.3107e-12	SIRPB1	2.3107e-12	Yes	20:1566156:C:G	stop_lost		2.19e-13	-1.52676	G	0		nhl_inc	0	G	0	124	0.000184089	336793	0.859003	1.42275	0.914929			variant_not_in_PRS
FUT3_FUT5	#N/A	PRR22	0.014248	No	19:5783829:G:C	missense_variant		1.01e-22	-0.709656	C	0		lung_inc	0	C	9	1206	0.00180363	336821	0.964842	0.335203	0.914969		G	0.709656
CD70	0.010394	DENND1C	1.325e-06	No	19:6468320:T:C	missense_variant		1.1e-36	0.0797085	C	1		nhldiffuse_inc	0	C	752	302242	0.449782	336823	1.00527	0.0492161	0.914973		C	0.0797085
ADGRE5	#N/A	MS4A7	3.4763e-06	No	11:60385111:G:A	synonymous_variant		6.23e-18	-0.0586119	A	0		nhldiffuse_inc	0	A	508	205981	0.306553	336792	0.994331	0.0532515	0.914977			variant_not_in_PRS
LAG3	0.27623	MS4A7	3.4763e-06	No	11:60385111:G:A	synonymous_variant		6.68e-13	0.0490194	A	1		nhldiffuse_inc	0	A	508	205981	0.306553	336792	0.994331	0.0532515	0.914977		A	0.0490194
IGFBP3	0.91029	IGFBP1	0.00094677	No	7:45893001:C:T	synonymous_variant		6.06e-30	-0.164529	T	0		liver_inc	0	T	40	33491	0.0497812	336784	1.01747	0.162478	0.915105		C	0.164529
GCNT1	0.0033333	PCSK5	2.5352e-12	No	9:76328030:C:T	missense_variant		1.23e-12	-0.272679	T	0		nhl_inc	0	T	24	5057	0.00754337	336786	0.978343	0.205507	0.915152		C	0.272679
SEZ6L2	0.11743	MICA	0.0049697	No	6:31412063:G:C	missense_variant		1.25e-10	0.210748	C	1		liver_inc	0	C	5	4475	0.00665038	336823	0.953487	0.447218	0.915185		C	0.210748
CD74	0.24889	HCG4P8	#N/A	No	6:29828349:A:AC	non_coding_transcript_exon_variant		8.15e-16	0.0496563	AC	1		liver_inc	0	AC	364	309505	0.460201	336667	0.992432	0.071392	0.915261			variant_not_in_PRS
TIMP1	0.4993	HCG4P8	#N/A	No	6:29828349:A:AC	non_coding_transcript_exon_variant		5.55e-12	0.0438427	AC	1		liver_inc	0	AC	364	309505	0.460201	336667	0.992432	0.071392	0.915261			variant_not_in_PRS
ADA2	#N/A	HCG4P8	#N/A	No	6:29828349:A:AC	non_coding_transcript_exon_variant		9.11e-12	0.04333	AC	1		liver_inc	0	AC	364	309505	0.460201	336667	0.992432	0.071392	0.915261			variant_not_in_PRS
LY9	2.6039e-13	HCG4P8	#N/A	No	6:29828349:A:AC	non_coding_transcript_exon_variant		8.88e-11	-0.0423195	AC	0		liver_inc	0	AC	364	309505	0.460201	336667	0.992432	0.071392	0.915261			variant_not_in_PRS
ITGB7	2.3661e-06	SZT2	2.3263e-14	No	1:43451738:T:C	3_prime_UTR_variant		7.57e-10	0.0406134	C	1		liver_inc	0	C	340	287000	0.426567	336805	1.00767	0.0718415	0.915301			variant_not_in_PRS
TFF3	0.01591	HLA-DRA	0.51949	No	6:32443869:T:G	missense_variant		5.31e-14	0.0485412	G	1		colon_inc	1	T	2226	265848	0.398026	336754	1.00293	0.0275028	0.915345			variant_not_in_PRS
SIRPB1	2.3107e-12	SIRPB1	2.3107e-12	Yes	20:1578587:C:A	missense_variant		3.9e-41	-0.371212	A	0		nhl_inc	0	A	33	6673	0.00995481	336822	1.01679	0.156844	0.915442		C	0.371212
CRTAM	8.0626e-09	ITIH2	3.8025e-23	No	10:7732354:T:C	missense_variant		1.4e-18	0.378218	C	1		nhldiffuse_inc	0	C	10	3860	0.00574487	336822	1.03431	0.317793	0.915452			variant_not_in_PRS
ICOSLG	0.00035482	PFKL	2.702e-17	No	21:44305832:A:G	3_prime_UTR_variant		1.9e-22	0.0695229	G	1		leuk_inc	0	G	619	205994	0.306709	336822	1.00516	0.0484584	0.91548			variant_not_in_PRS
PROC	1.9118e-05	CPNE1	1.7292e-14	No	20:35632626:C:T	missense_variant		1.17e-09	-0.213752	T	0		liver_inc	0	T	7	6331	0.00941437	336613	0.960569	0.379502	0.915578		C	0.213752
CEACAM5	4.1625e-10	THADA	4.6208e-41	No	2:43592000:A:G	synonymous_variant		6.23e-10	0.0604926	G	1		lungadeno_inc	0	G	290	90125	0.134223	336808	1.00672	0.0631918	0.915601			variant_not_in_PRS
TCL1A	5.7357e-10	TCL1A	5.7357e-10	Yes	14:95711765:GGCA:G	disruptive_inframe_deletion		1.4e-10	-1.39162	G	0		leuk_inc	0	G	0	140	0.000207824	336823	1.16255	1.42146	0.915614		GGCA	1.39162
SEMA3F	0.99989	GNL3	1.9878e-19	No	3:52687289:G:A	missense_variant		4.15e-09	-0.0382661	A	0		kidneywho_inc	0	A	825	256496	0.382039	336773	0.995307	0.0443967	0.915619			variant_not_in_PRS
LAIR2	2.5967e-07	LENG8	0.99938	No	19:54456648:G:A	synonymous_variant		2.36e-13	1.27971	A	1		nhl_inc	0	A	1	188	0.000280564	336822	1.11219	1.00368	0.915628		A	1.27971
TNFRSF4	0.00015133	ZSCAN26	#N/A	No	6:28272137:G:A	missense_variant		3.24e-33	0.101628	A	1		leuk_inc	0	A	332	110288	0.164211	336822	1.0064	0.0601868	0.915649			variant_not_in_PRS
ICAM3	2.7302e-25	ZSCAN26	#N/A	No	6:28272137:G:A	missense_variant		1.19e-27	-0.0948009	A	0		leuk_inc	0	A	332	110288	0.164211	336822	1.0064	0.0601868	0.915649			variant_not_in_PRS
TNFRSF9	0.32153	ZSCAN26	#N/A	No	6:28272137:G:A	missense_variant		4.96e-24	0.084848	A	1		leuk_inc	0	A	332	110288	0.164211	336822	1.0064	0.0601868	0.915649			variant_not_in_PRS
IL12B	0.00011439	ZSCAN26	#N/A	No	6:28272137:G:A	missense_variant		1.36e-21	0.0820847	A	1		leuk_inc	0	A	332	110288	0.164211	336822	1.0064	0.0601868	0.915649			variant_not_in_PRS
TNFRSF8	0.86407	ZSCAN26	#N/A	No	6:28272137:G:A	missense_variant		1.51e-21	0.0826501	A	1		leuk_inc	0	A	332	110288	0.164211	336822	1.0064	0.0601868	0.915649			variant_not_in_PRS
IL2RA	0.054709	ZSCAN26	#N/A	No	6:28272137:G:A	missense_variant		5.37e-21	0.0814093	A	1		leuk_inc	0	A	332	110288	0.164211	336822	1.0064	0.0601868	0.915649			variant_not_in_PRS
IL12A_IL12B	#N/A	ZSCAN26	#N/A	No	6:28272137:G:A	missense_variant		1.38e-20	0.0806794	A	1		leuk_inc	0	A	332	110288	0.164211	336822	1.0064	0.0601868	0.915649			variant_not_in_PRS
CD74	0.24889	ZSCAN26	#N/A	No	6:28272137:G:A	missense_variant		4.23e-20	0.0764091	A	1		leuk_inc	0	A	332	110288	0.164211	336822	1.0064	0.0601868	0.915649			variant_not_in_PRS
LTA	0.19685	ZSCAN26	#N/A	No	6:28272137:G:A	missense_variant		5.96e-20	0.0796172	A	1		leuk_inc	0	A	332	110288	0.164211	336822	1.0064	0.0601868	0.915649			variant_not_in_PRS
SIGLEC6	0.0058774	ZSCAN26	#N/A	No	6:28272137:G:A	missense_variant		1.8e-16	0.0722017	A	1		leuk_inc	0	A	332	110288	0.164211	336822	1.0064	0.0601868	0.915649			variant_not_in_PRS
EPHA2	1.073e-05	ZSCAN26	#N/A	No	6:28272137:G:A	missense_variant		1.16e-12	0.0605349	A	1		leuk_inc	0	A	332	110288	0.164211	336822	1.0064	0.0601868	0.915649			variant_not_in_PRS
IL18BP	1.484e-08	ZSCAN26	#N/A	No	6:28272137:G:A	missense_variant		1.37e-11	0.0563554	A	1		leuk_inc	0	A	332	110288	0.164211	336822	1.0064	0.0601868	0.915649			variant_not_in_PRS
TNFRSF1B	0.50201	ZSCAN26	#N/A	No	6:28272137:G:A	missense_variant		4.39e-09	0.0500598	A	1		leuk_inc	0	A	332	110288	0.164211	336822	1.0064	0.0601868	0.915649			variant_not_in_PRS
CXCL9	0.0029304	ART3	5.1018e-15	No	4:76112568:G:A	3_prime_UTR_variant		3.53e-13	0.061727	A	1		nhldiffuse_inc	0	A	249	99859	0.148671	336676	1.00731	0.0688242	0.915667			variant_not_in_PRS
AMIGO2	0.59743	NACA	4.7299e-05	No	12:56718853:G:A	synonymous_variant		4.87e-16	0.054914	A	1		multmyeloma_inc	1	G	478	248825	0.370081	336822	1.00614	0.0578061	0.915718		A	0.054914
IL10RB	2.5103e-06	SON	1	No	21:33551502:G:A	synonymous_variant		1.32e-11	0.326793	A	1		leuk_inc	0	A	9	3093	0.00460481	336822	0.965238	0.33432	0.915718		A	0.326793
LTA	0.19685	MUC22	0.014047	No	6:31032220:T:C	missense_variant		9.99e-187	-0.197601	C	0		leuk_inc	0	C	695	232746	0.34656	336797	0.995034	0.0470451	0.915724			variant_not_in_PRS
ICAM3	2.7302e-25	MUC22	0.014047	No	6:31032220:T:C	missense_variant		2.15e-32	0.0807184	C	1		leuk_inc	0	C	695	232746	0.34656	336797	0.995034	0.0470451	0.915724			variant_not_in_PRS
TNFRSF8	0.86407	MUC22	0.014047	No	6:31032220:T:C	missense_variant		1.03e-25	-0.0710747	C	0		leuk_inc	0	C	695	232746	0.34656	336797	0.995034	0.0470451	0.915724			variant_not_in_PRS
TNFRSF4	0.00015133	MUC22	0.014047	No	6:31032220:T:C	missense_variant		1.3e-24	-0.067789	C	0		leuk_inc	0	C	695	232746	0.34656	336797	0.995034	0.0470451	0.915724			variant_not_in_PRS
LILRB1	5.6502e-14	MUC22	0.014047	No	6:31032220:T:C	missense_variant		5.28e-21	-0.0629437	C	0		leuk_inc	0	C	695	232746	0.34656	336797	0.995034	0.0470451	0.915724			variant_not_in_PRS
TNFRSF9	0.32153	MUC22	0.014047	No	6:31032220:T:C	missense_variant		3.55e-17	-0.0552832	C	0		leuk_inc	0	C	695	232746	0.34656	336797	0.995034	0.0470451	0.915724			variant_not_in_PRS
IL12A_IL12B	#N/A	MUC22	0.014047	No	6:31032220:T:C	missense_variant		1.45e-16	-0.0560856	C	0		leuk_inc	0	C	695	232746	0.34656	336797	0.995034	0.0470451	0.915724		T	0.0560856
IL12B	0.00011439	MUC22	0.014047	No	6:31032220:T:C	missense_variant		1.54e-16	-0.0555159	C	0		leuk_inc	0	C	695	232746	0.34656	336797	0.995034	0.0470451	0.915724		T	0.0555159
IL2RA	0.054709	MUC22	0.014047	No	6:31032220:T:C	missense_variant		1.35e-15	-0.0541421	C	0		leuk_inc	0	C	695	232746	0.34656	336797	0.995034	0.0470451	0.915724			variant_not_in_PRS
CD74	0.24889	MUC22	0.014047	No	6:31032220:T:C	missense_variant		4.16e-11	-0.0429637	C	0		leuk_inc	0	C	695	232746	0.34656	336797	0.995034	0.0470451	0.915724			variant_not_in_PRS
ADAM8	2.1983e-14	MUC22	0.014047	No	6:31032220:T:C	missense_variant		1.33e-10	-0.0439589	C	0		leuk_inc	0	C	695	232746	0.34656	336797	0.995034	0.0470451	0.915724		T	0.0439589
CD22	0.8044	MUC22	0.014047	No	6:31032220:T:C	missense_variant		1.45e-10	-0.0427346	C	0		leuk_inc	0	C	695	232746	0.34656	336797	0.995034	0.0470451	0.915724			variant_not_in_PRS
CRTAM	8.0626e-09	MUC22	0.014047	No	6:31032220:T:C	missense_variant		2.32e-10	-0.0430879	C	0		leuk_inc	0	C	695	232746	0.34656	336797	0.995034	0.0470451	0.915724		T	0.0430879
TCL1A	5.7357e-10	MUC22	0.014047	No	6:31032220:T:C	missense_variant		4.68e-10	-0.0420732	C	0		leuk_inc	0	C	695	232746	0.34656	336797	0.995034	0.0470451	0.915724		T	0.0420732
EPHA2	1.073e-05	MUC22	0.014047	No	6:31032220:T:C	missense_variant		1.06e-09	-0.040635	C	0		leuk_inc	0	C	695	232746	0.34656	336797	0.995034	0.0470451	0.915724			variant_not_in_PRS
CDH3	2.7988e-10	CDH3	2.7988e-10	Yes	16:68687630:G:C	missense_variant		6.33e-09	0.0373812	C	1		nhl_inc	0	C	1371	284193	0.423942	336796	1.00379	0.0357287	0.915771			variant_not_in_PRS
TNFRSF13C	0.26993	ZPBP2	1.2212e-08	No	17:39872381:G:T	missense_variant		3.35e-23	-0.0642137	T	0		nhldiffuse_inc	1	G	800	324046	0.482259	336796	0.994814	0.0491925	0.91583		G	0.0642137
ADAM8	2.1983e-14	ZPBP2	1.2212e-08	No	17:39872381:G:T	missense_variant		6.87e-18	-0.0560071	T	0		nhldiffuse_inc	1	G	800	324046	0.482259	336796	0.994814	0.0491925	0.91583			variant_not_in_PRS
CD79B	0.9163	ZPBP2	1.2212e-08	No	17:39872381:G:T	missense_variant		4.37e-17	-0.0540766	T	0		nhldiffuse_inc	1	G	800	324046	0.482259	336796	0.994814	0.0491925	0.91583			variant_not_in_PRS
CD22	0.8044	ZPBP2	1.2212e-08	No	17:39872381:G:T	missense_variant		5.07e-13	-0.0457381	T	0		nhldiffuse_inc	1	G	800	324046	0.482259	336796	0.994814	0.0491925	0.91583			variant_not_in_PRS
ICAM3	2.7302e-25	ZPBP2	1.2212e-08	No	17:39872381:G:T	missense_variant		2.91e-11	-0.0430766	T	0		nhldiffuse_inc	1	G	800	324046	0.482259	336796	0.994814	0.0491925	0.91583			variant_not_in_PRS
LAMP3	0.00026747	ACSF3	2.3246e-26	No	16:89136665:C:T	non_coding_transcript_exon_variant		1.32e-15	-0.0725906	T	0		lung_inc	0	T	734	88696	0.132766	336796	1.00422	0.0398642	0.91585			variant_not_in_PRS
KITLG	0.85024	ABCA1	1.4525e-13	No	9:104903697:C:G	5_prime_UTR_variant		7.89e-22	-0.094674	G	0		liver_inc	0	G	98	83041	0.12343	336786	0.988655	0.108031	0.915888		C	0.094674
PDGFRA	1	STAB2	9.2343e-62	No	12:103742511:G:A	synonymous_variant		2.45e-46	0.251861	A	1		liver_inc	0	A	28	23509	0.0349397	336823	1.02054	0.19261	0.915937		A	0.251861
LTBP2	0.00074122	STAB2	9.2343e-62	No	12:103742511:G:A	synonymous_variant		1.06e-21	0.144617	A	1		liver_inc	0	A	28	23509	0.0349397	336823	1.02054	0.19261	0.915937		A	0.144617
NRP2	0.00080686	STAB2	9.2343e-62	No	12:103742511:G:A	synonymous_variant		3.94e-16	0.140509	A	1		liver_inc	0	A	28	23509	0.0349397	336823	1.02054	0.19261	0.915937			variant_not_in_PRS
VCAM1	0.79791	STAB2	9.2343e-62	No	12:103742511:G:A	synonymous_variant		8.39e-14	0.130869	A	1		liver_inc	0	A	28	23509	0.0349397	336823	1.02054	0.19261	0.915937		A	0.130869
CEACAM5	4.1625e-10	RASIP1	0.99803	No	19:48724883:C:G	synonymous_variant		3.27e-19	-0.163729	G	0		lung_inc	0	G	188	22729	0.0340194	336823	1.00791	0.0746402	0.915983		C	0.163729
SPARCL1	5.6374e-10	AP1G1	0.99998	No	16:71734597:T:C	non_coding_transcript_exon_variant		3.06e-12	0.0476442	C	1		lung_inc	0	C	2012	240238	0.360011	336448	1.00297	0.0280989	0.916028			variant_not_in_PRS
TPP1	6.2564e-07	GNPTAB	7.6824e-19	No	12:101764986:G:A	missense_variant		2.14e-41	0.359674	A	1		oral_inc	0	A	13	10094	0.0150035	336822	0.606817	0.278621	0.0729951		A	0.359674
SLAMF7	0.03635	ITLN2	2.4462e-06	No	1:160951176:C:T	missense_variant		3.67e-199	0.196909	T	1		multmyeloma_inc	1	C	565	296787	0.44142	336813	0.994091	0.0562332	0.916069			variant_not_in_PRS
LY9	2.6039e-13	ITLN2	2.4462e-06	No	1:160951176:C:T	missense_variant		7.53e-185	0.190353	T	1		multmyeloma_inc	1	C	565	296787	0.44142	336813	0.994091	0.0562332	0.916069			variant_not_in_PRS
CDH3	2.7988e-10	CDH3	2.7988e-10	Yes	16:68679920:C:A	synonymous_variant		8.8e-17	0.0545597	A	1		nhl_inc	1	C	1206	249894	0.372842	336738	1.00385	0.0364488	0.916072			variant_not_in_PRS
DDR1	4.6331e-06	MUC22	0.014047	No	6:31034839:C:T	synonymous_variant		1.36e-25	-0.0897581	T	0		liver_inc	0	T	132	114179	0.169692	336820	0.990005	0.0953341	0.916079			variant_not_in_PRS
ENTPD2	1.4578e-14	ABCA2	1	No	9:137017531:T:G	synonymous_variant		9.09e-43	0.150241	G	1		liver_inc	0	G	78	65496	0.0973425	336821	1.01263	0.119248	0.916161			variant_not_in_PRS
TNFSF13B	0.98193	CSDC2	0.003122	No	22:41577448:C:T	missense_variant		8.5e-34	0.353794	T	1		lung_inc	0	T	64	8019	0.0119991	336817	0.986791	0.126331	0.916175		T	0.353794
CD302	3.7405e-06	SLC17A4	1.5714e-09	No	6:25776721:G:A	missense_variant		2.63e-13	-0.0453481	A	0		kidneywho_inc	0	A	909	281143	0.418705	336815	1.0046	0.0436135	0.916203			variant_not_in_PRS
BTN2A1	3.3959e-21	SLC17A4	1.5714e-09	No	6:25776721:G:A	missense_variant		3.04e-12	-0.0445661	A	0		kidneywho_inc	0	A	909	281143	0.418705	336815	1.0046	0.0436135	0.916203			variant_not_in_PRS
MSLN	5.8751e-25	ZNF559	1.4172e-05	No	19:9324254:T:C	5_prime_UTR_variant		7.4e-27	0.069543	C	1		lung_inc	1	T	2278	275262	0.411997	336823	0.997118	0.0274504	0.916267			variant_not_in_PRS
ALPP	1.8144e-13	CHRNG	3.3338e-19	No	2:232544446:C:T	missense_variant		4.98e-11	0.378216	T	1		lung_inc	0	T	21	2393	0.0035835	336822	1.02336	0.219668	0.916296		T	0.378216
LILRB1	5.6502e-14	EHMT2-AS1	#N/A	No	6:31883991:G:C	non_coding_transcript_exon_variant		9.49e-09	0.194696	C	1		leuk_inc	0	C	18	5865	0.0087331	336822	1.02524	0.23719	0.916312		C	0.194696
ICAM3	2.7302e-25	DNMT1	1	No	19:10139685:G:A	synonymous_variant		1.32e-19	0.232509	A	1		multmyeloma_inc	0	A	22	11218	0.0166854	336822	1.02287	0.215244	0.916334		A	0.232509
LTA	0.19685	C2	1.3494e-16	No	6:31944129:C:CTA	splice_acceptor_variant		1.96e-12	-0.740157	CTA	0		leuk_inc	0	CTA	2	627	0.000933866	336772	1.07736	0.709428	0.916353		C	0.740157
LAIR2	2.5967e-07	LILRB4	4.7133e-13	No	19:54665133:G:T	missense_variant&splice_region_variant		5.39e-13	-0.628433	T	0		nhl_inc	0	T	5	1013	0.00151119	336820	1.04821	0.44863	0.916412		G	0.628433
SEMA4D	0.97472	SEMA4D	0.97472	Yes	9:89378809:C:T	synonymous_variant		3.66e-14	-0.148698	T	0		nhl_inc	0	T	95	19544	0.0291535	336821	1.011	0.104322	0.916459		C	0.148698
MME	1.465e-18	ITIH3	1.4628e-13	No	3:52802321:G:A	non_coding_transcript_exon_variant		3.16e-69	0.440205	A	1		liver_inc	0	A	12	10447	0.0155264	336814	0.969901	0.291454	0.91649		A	0.440205
TFF3	0.01591	MSH5	3.2035e-11	No	6:31761582:A:G	synonymous_variant		3.51e-17	-0.0570811	G	0		colorectal_inc	0	G	2683	211940	0.318605	336817	1.00248	0.0236093	0.91653		A	0.0570811
REG4	0.00075276	RP1L1	1.8205e-10	No	8:10612558:C:T	missense_variant		4.93e-09	0.0363005	T	1		colon_inc	1	C	2714	327356	0.489977	336822	0.997182	0.0269531	0.916602			variant_not_in_PRS
CCL22	0.0084014	ABCA10	7.6593e-34	No	17:69194395:AACAG:A	frameshift_variant		5.57e-14	0.11472	A	1		oesophadeno_inc	0	A	54	34190	0.0508509	336710	0.985475	0.139728	0.916603			variant_not_in_PRS
GALNT3	7.4143e-09	NTN5	3.7923e-15	No	19:48664748:G:A	synonymous_variant		1.37e-13	0.0737344	A	1		nhl_inc	0	A	411	84909	0.126655	336820	1.00556	0.0529661	0.916668			variant_not_in_PRS
SIGLEC6	0.0058774	SIGLEC12	1.2163e-13	No	19:51496897:T:A	missense_variant		4.87e-11	-0.101805	A	0		nhl_inc	0	A	151	31127	0.0464319	336816	1.00877	0.0835607	0.916792			variant_not_in_PRS
CCL3	0.34981	CCL15-CCL14	#N/A	No	17:36001422:G:A	missense_variant		1.76e-16	0.13175	A	1		nhl_inc	0	A	126	26364	0.0393233	336823	0.990523	0.0911431	0.916795			variant_not_in_PRS
TFF3	0.01591	MICA	0.0049697	No	6:31411338:G:A	missense_variant		1.33e-57	0.120112	A	1		colon_inc	0	A	1267	152984	0.228987	336811	0.996655	0.0321213	0.916928			variant_not_in_PRS
ANG	0.28738	AL163195.3	#N/A	No	14:20590743:G:A	5_prime_UTR_variant		1.46e-11	-0.0836839	A	0		oesophadeno_inc	0	A	73	45775	0.0680613	336814	0.987451	0.121357	0.917122		G	0.0836839
TXNDC15	0.0096478	PSORS1C1	0.00026534	No	6:31138829:A:T	non_coding_transcript_exon_variant		4.6e-105	-0.223056	T	0		liver_inc	0	T	89	74730	0.111074	336798	1.01179	0.112651	0.917148		A	0.223056
DDR1	4.6331e-06	PSORS1C1	0.00026534	No	6:31138829:A:T	non_coding_transcript_exon_variant		1.51e-19	0.0916425	T	1		liver_inc	0	T	89	74730	0.111074	336798	1.01179	0.112651	0.917148		T	0.0916425
LIFR	1.4888e-13	PSORS1C1	0.00026534	No	6:31138829:A:T	non_coding_transcript_exon_variant		1.73e-09	-0.0618712	T	0		liver_inc	0	T	89	74730	0.111074	336798	1.01179	0.112651	0.917148		A	0.0618712
CD200R1	4.3137e-09	NEPRO	#N/A	No	3:113013348:C:T	missense_variant		4.82e-31	-0.359684	T	0		leuk_inc	0	T	22	7191	0.0107077	336814	1.02263	0.215153	0.917154		C	0.359684
COL18A1	1.7414e-10	POFUT2	0.00021557	No	21:45282404:C:T	missense_variant		5.25e-11	-0.632659	T	0		oesophadeno_inc	0	T	1	651	0.000967896	336813	0.900954	1.00297	0.917176		C	0.632659
CD302	3.7405e-06	LY75	7.4472e-46	No	2:159817008:G:A	missense_variant		8.41e-13	-0.0804098	A	0		kidneywho_inc	0	A	181	55713	0.0829741	336816	1.00811	0.0777583	0.917262		G	0.0804098
PLA2G15	0.37838	LRRC36	7.7277e-12	No	16:67375277:G:A	missense_variant		1.62e-19	0.144138	A	1		liver_inc	0	A	34	29198	0.0433938	336822	0.981927	0.175577	0.917268			variant_not_in_PRS
REG3A	0.00062895	HLA-DQA1	0.023947	No	6:32642175:T:C	missense_variant		8.37e-09	0.0427187	C	1		oesoph_inc	0	C	182	79219	0.130921	303241	1.00722	0.0692552	0.917281			variant_not_in_PRS
CD79B	0.9163	TMEM91	0.026278	No	19:41383843:T:C	synonymous_variant		2.62e-17	0.0556497	C	1		multmyeloma_inc	1	T	489	256715	0.381809	336823	0.994048	0.0575282	0.917351			variant_not_in_PRS
SIGLEC6	0.0058774	ZNF577	4.2594e-05	No	19:51877314:G:A	missense_variant		1.63e-13	-0.292273	A	0		leuk_inc	0	A	13	4228	0.00629567	336819	1.02936	0.279001	0.917403		G	0.292273
CEACAM21	1.2439e-12	B3GNT8	4.8063e-09	No	19:41426158:A:G	synonymous_variant		1.78e-130	-0.220769	G	0		nhl_inc	0	G	471	98169	0.146427	336823	0.994835	0.0499364	0.917407		A	0.220769
CD79B	0.9163	B3GNT8	4.8063e-09	No	19:41426158:A:G	synonymous_variant		1.21e-11	0.0610839	G	1		nhl_inc	0	G	471	98169	0.146427	336823	0.994835	0.0499364	0.917407			variant_not_in_PRS
QPCT	1.1987e-15	NDUFAF7	1.0818e-19	No	2:37231668:CA:C	5_prime_UTR_variant		2.01e-65	0.314659	C	1		multmyeloma_inc	0	C	42	21737	0.032332	336803	1.01644	0.157309	0.917421			variant_not_in_PRS
SIGLEC1	5.3298e-46	MAP3K19	1.7574e-22	No	2:134987975:C:T	synonymous_variant		1.83e-09	-0.0508821	T	0		nhl_inc	0	T	531	111101	0.16572	336809	0.995069	0.0476915	0.917441			variant_not_in_PRS
MSLN	5.8751e-25	C6orf15	0.010531	No	6:31112217:C:T	missense_variant		3.07e-12	-0.0856799	T	0		lungscc_inc	0	T	76	47387	0.0704575	336820	0.987742	0.119045	0.917483		C	0.0856799
LTA	0.19685	HLA-A	0.0013299	No	6:29942547:G:C	5_prime_UTR_variant		7.42e-97	-0.285667	C	0		leuk_inc	0	C	171	56836	0.0848217	336040	1.00663	0.0637877	0.917518		G	0.285667
QPCT	1.1987e-15	NDUFAF7	1.0818e-19	No	2:37231670:G:C	5_prime_UTR_variant		2.96e-65	0.314491	C	1		multmyeloma_inc	0	C	42	21738	0.0323332	336806	1.01642	0.157309	0.917524			variant_not_in_PRS
LTA	0.19685	STK19	6.7428e-09	No	6:31980631:T:G	non_coding_transcript_exon_variant		6.09e-41	-0.803653	G	0		nhl_inc	0	G	8	1722	0.00262505	329518	0.964103	0.353385	0.917608		T	0.803653
GRN	0.069666	CELSR2	0.99994	No	1:109273561:C:A	missense_variant		6.84e-10	-0.731167	A	0		nhl_inc	0	A	2	376	0.000561132	336819	1.07621	0.710087	0.917618		C	0.731167
CXADR	0.36867	NUCB1	8.1576e-08	No	19:48905747:T:C	splice_region_variant		1.85e-09	-0.053183	C	0		kidneywho_inc	0	C	351	108775	0.161994	336822	1.00605	0.0583525	0.917623			variant_not_in_PRS
FCRL2	1.4548e-11	ABCA8	1.609e-52	No	17:68875696:C:T	missense_variant		7.28e-17	0.224147	T	1		multmyeloma_inc	0	T	19	9674	0.0143889	336823	1.02426	0.231794	0.91763		T	0.224147
SIRPB1	2.3107e-12	TUBD1	1.1505e-06	No	17:59886176:A:G	missense_variant		1.3e-34	-0.0790773	G	0		kidneywho_inc	0	G	947	292617	0.435784	336823	1.0045	0.0433792	0.917652		A	0.0790773
CSF1	0.99634	TUBD1	1.1505e-06	No	17:59886176:A:G	missense_variant		7.16e-11	-0.0420079	G	0		kidneywho_inc	0	G	947	292617	0.435784	336823	1.0045	0.0433792	0.917652		A	0.0420079
IL18BP	1.484e-08	TUBD1	1.1505e-06	No	17:59886176:A:G	missense_variant		9.93e-11	-0.0401016	G	0		kidneywho_inc	0	G	947	292617	0.435784	336823	1.0045	0.0433792	0.917652		A	0.0401016
EPS8L2	1.494e-06	SLC25A22	0.0066081	No	11:794790:G:A	synonymous_variant		5.51e-09	0.420902	A	1		leuk_inc	0	A	4	1395	0.00207678	336820	0.94948	0.501507	0.917669		A	0.420902
PDCD1	0.41706	NEU4	4.0412e-07	No	2:241816853:C:T	synonymous_variant		3.87e-85	-0.19121	T	0		leuk_inc	0	T	244	81117	0.120777	336823	1.0071	0.0684746	0.917704			variant_not_in_PRS
LILRB1	5.6502e-14	HLA-B	3.8642e-05	No	6:31356870:T:C	missense_variant		5.74e-28	0.186982	C	1		nhl_inc	0	C	132	27722	0.0416707	334216	0.992178	0.0760386	0.917751		C	0.186982
FCRL2	1.4548e-11	HLA-B	3.8642e-05	No	6:31356870:T:C	missense_variant		1.74e-17	0.147221	C	1		nhl_inc	0	C	132	27722	0.0416707	334216	0.992178	0.0760386	0.917751		C	0.147221
MERTK	2.6593e-11	FADS3	0.0025334	No	11:61891328:C:T	synonymous_variant		3.05e-13	-0.0490684	T	0		multmyeloma_inc	1	C	406	210603	0.313234	336823	1.00621	0.0600814	0.917926			variant_not_in_PRS
CD6	9.2695e-05	DDB1	0.99979	No	11:61322299:C:T	synonymous_variant		2.27e-18	0.281187	T	1		leuk_inc	0	T	21	6912	0.0102925	336798	1.02292	0.219947	0.917933		T	0.281187
MMP12	#N/A	DYNC2H1	1.1366e-44	No	11:103155417:T:C	synonymous_variant		2.77e-120	-0.429321	C	0		stomach_inc	0	C	26	17990	0.026744	336823	0.97973	0.198862	0.91798			variant_not_in_PRS
TPP1	6.2564e-07	TPP1	6.2564e-07	Yes	11:6616443:G:T	missense_variant		2.13e-12	2.44214	T	1		headneck_inc	0	T	0	43	6.38317e-05	336823	5.91169	1.42148	0.211278		T	2.44214
WFIKKN1	7.7014e-06	PRR35	#N/A	No	16:565095:G:A	missense_variant		1.71e-12	0.128474	A	1		uterine_inc	0	A	62	10549	0.0302342	175480	0.986765	0.129466	0.918033		A	0.128474
NECTIN4	#N/A	ITLN1	3.4119e-06	No	1:160882232:C:T	non_coding_transcript_exon_variant		6.89e-28	0.0759955	T	1		kidneywho_inc	1	C	692	214491	0.319459	336793	1.00476	0.0462055	0.918106			variant_not_in_PRS
CA12	1.2849e-11	ZNF609	1	No	15:64675464:G:A	synonymous_variant		6.97e-27	-2.5613	A	0		kidneywho_inc	0	A	0	126	0.000187042	336823	1.15727	1.42185	0.91818		G	2.5613
WFIKKN1	7.7014e-06	CDSN	0.46391	No	6:31116658:G:A	synonymous_variant		4.21e-12	0.0465369	A	1		uterine_inc	0	A	648	108551	0.311145	175479	0.995143	0.0474096	0.918198			variant_not_in_PRS
COL18A1	1.7414e-10	COL18A1	1.7414e-10	Yes	21:45504475:C:T	synonymous_variant		1.89e-46	-0.335691	T	0		oesophadeno_inc	0	T	20	12161	0.0180841	336788	1.02348	0.226042	0.918226		C	0.335691
IL5RA	2.6791e-08	IKZF3	0.98416	No	17:39766006:G:A	synonymous_variant		4.29e-43	-0.0881934	A	0		multmyeloma_inc	0	A	617	322962	0.480343	336821	0.994271	0.0559687	0.918235			variant_not_in_PRS
CD79B	0.9163	IKZF3	0.98416	No	17:39766006:G:A	synonymous_variant		2.71e-20	-0.0594306	A	0		multmyeloma_inc	0	A	617	322962	0.480343	336821	0.994271	0.0559687	0.918235			variant_not_in_PRS
ICAM3	2.7302e-25	IKZF3	0.98416	No	17:39766006:G:A	synonymous_variant		2e-13	-0.0476034	A	0		multmyeloma_inc	0	A	617	322962	0.480343	336821	0.994271	0.0559687	0.918235			variant_not_in_PRS
SLAMF7	0.03635	IKZF3	0.98416	No	17:39766006:G:A	synonymous_variant		1.99e-10	-0.0416353	A	0		multmyeloma_inc	0	A	617	322962	0.480343	336821	0.994271	0.0559687	0.918235			variant_not_in_PRS
EFNA1	0.46263	GBA	1.4355e-06	No	1:155236376:C:T	missense_variant		3.97e-13	0.19373	T	1		kidneywho_inc	0	T	30	9499	0.0141455	336822	0.981258	0.184327	0.918246		T	0.200219
CD5	2.3074e-10	CD5	2.3074e-10	Yes	11:61122936:G:A	missense_variant		4.05e-14	0.211882	A	1		nhldiffuse_inc	0	A	23	9127	0.0135828	336822	1.02182	0.210332	0.918265		A	0.211882
ANGPTL4	2.3089e-11	KANK3	2.734e-08	No	19:8324955:C:T	missense_variant		6.74e-09	0.195212	T	1		multmyeloma_inc	0	T	12	6065	0.00902106	336823	1.03025	0.290598	0.918322		T	0.195212
ITGB7	2.3661e-06	HASPIN	#N/A	No	17:3724369:G:A	missense_variant		1.01e-19	0.227579	A	1		nhl_inc	0	A	57	11749	0.0175255	336823	1.01384	0.134066	0.91835		A	0.227579
RNASET2	0.00026891	RNASET2	0.00026891	Yes	6:166929716:C:T	missense_variant		2.96e-74	-0.72147	T	0		nhl_inc	0	T	21	4250	0.00634013	336823	1.02277	0.219729	0.918371			variant_not_in_PRS
SIGLEC6	0.0058774	GCSAML	0.12474	No	1:247556467:G:A	splice_donor_variant		1.1e-29	0.142937	A	1		nhl_inc	0	A	226	47305	0.0706424	336420	0.99295	0.0690766	0.918417			variant_not_in_PRS
LAG3	0.27623	HLA-DPB1	5.3254e-10	No	6:33085800:G:A	missense_variant		1.57e-13	-0.0992513	A	0		liver_inc	0	A	47	40578	0.0603115	336793	0.984717	0.150367	0.918422			variant_not_in_PRS
ADA2	#N/A	HLA-DPB1	5.3254e-10	No	6:33085800:G:A	missense_variant		5.49e-10	0.0837792	A	1		liver_inc	0	A	47	40578	0.0603115	336793	0.984717	0.150367	0.918422		A	0.0837792
ITGB7	2.3661e-06	HLA-DPB1	5.3254e-10	No	6:33085800:G:A	missense_variant		4.05e-09	0.0813821	A	1		liver_inc	0	A	47	40578	0.0603115	336793	0.984717	0.150367	0.918422		A	0.0813821
SEZ6L2	0.11743	HLA-DPB1	5.3254e-10	No	6:33085800:G:A	missense_variant		7.67e-09	-0.0731864	A	0		liver_inc	0	A	47	40578	0.0603115	336793	0.984717	0.150367	0.918422		G	0.0731864
FCRL3	5.9739e-21	CD1A	4.1954e-24	No	1:158255229:C:G	missense_variant		5.15e-09	-0.0808449	G	0		nhldiffuse_inc	0	G	102	40712	0.0605882	336815	1.01052	0.102204	0.918471		C	0.0808449
CEACAM21	1.2439e-12	BCKDHA	9.8243e-09	No	19:41410644:C:A	missense_variant		2.42e-121	-0.215503	A	0		nhl_inc	0	A	457	95261	0.142091	336820	0.994837	0.0505745	0.918484		C	0.215503
CD79B	0.9163	BCKDHA	9.8243e-09	No	19:41410644:C:A	missense_variant		3.26e-12	0.0635705	A	1		nhl_inc	0	A	457	95261	0.142091	336820	0.994837	0.0505745	0.918484			variant_not_in_PRS
TNFRSF9	0.32153	UTS2	0.031612	No	1:7853385:C:T	missense_variant		1.81e-53	-0.121366	T	0		leuk_inc	0	T	388	130013	0.193575	336823	0.994225	0.0566656	0.918586		C	0.121366
TNFSF13B	0.98193	MICA	0.0049697	No	6:31412224:TG:T	splice_donor_variant		4.93e-11	0.105104	T	1		lung_inc	0	T	224	26964	0.0403776	336672	1.00703	0.0685099	0.918604			variant_not_in_PRS
DDR1	4.6331e-06	LTB	9.6063e-11	No	6:31581779:T:G	non_coding_transcript_exon_variant		2.68e-48	0.191376	G	1		liver_inc	0	G	52	43101	0.0640644	336794	1.01476	0.143428	0.91862		G	0.191376
TNFSF13B	0.98193	LTB	9.6063e-11	No	6:31581779:T:G	non_coding_transcript_exon_variant		1.78e-10	0.0816724	G	1		liver_inc	0	G	52	43101	0.0640644	336794	1.01476	0.143428	0.91862		G	0.0816724
TXNDC15	0.0096478	LTB	9.6063e-11	No	6:31581779:T:G	non_coding_transcript_exon_variant		1.87e-10	-0.0846571	G	0		liver_inc	0	G	52	43101	0.0640644	336794	1.01476	0.143428	0.91862		T	0.0846571
LIFR	1.4888e-13	LTB	9.6063e-11	No	6:31581779:T:G	non_coding_transcript_exon_variant		6.72e-10	-0.082178	G	0		liver_inc	0	G	52	43101	0.0640644	336794	1.01476	0.143428	0.91862		T	0.082178
DDR1	4.6331e-06	DHX16	1.5996e-12	No	6:30660090:T:C	missense_variant		1.93e-18	-0.12112	C	0		liver_inc	0	C	46	38194	0.0567666	336818	1.01567	0.152165	0.918622		T	0.12112
TXNDC15	0.0096478	DHX16	1.5996e-12	No	6:30660090:T:C	missense_variant		2e-09	-0.0840986	C	0		liver_inc	0	C	46	38194	0.0567666	336818	1.01567	0.152165	0.918622		T	0.0840986
TIMP1	0.4993	GP6	1.6361e-11	No	19:55014526:G:A	synonymous_variant		1.11e-22	0.08148	A	1		kidneywho_inc	1	G	396	122094	0.181837	336813	1.00571	0.055803	0.918674			variant_not_in_PRS
CCL22	0.0084014	ABCA5	4.7803e-27	No	17:69277741:C:A	missense_variant		4.3e-15	-0.0719042	A	0		oesophadeno_inc	1	C	160	98638	0.146666	336813	1.00878	0.0857499	0.918762			variant_not_in_PRS
LILRB4	4.7133e-13	PRRC2A	1	No	6:31626851:T:A	synonymous_variant		0	-0.489078	A	0		nhl_inc	1	T	482	99441	0.148332	336821	1.00506	0.0495408	0.918838		T	0.489078
LTA	0.19685	PRRC2A	1	No	6:31626851:T:A	synonymous_variant		7.15e-142	-0.231393	A	0		nhl_inc	1	T	482	99441	0.148332	336821	1.00506	0.0495408	0.918838			variant_not_in_PRS
CD22	0.8044	PRRC2A	1	No	6:31626851:T:A	synonymous_variant		9.27e-101	-0.19055	A	0		nhl_inc	1	T	482	99441	0.148332	336821	1.00506	0.0495408	0.918838		T	0.19055
GZMA	2.0457e-06	PRRC2A	1	No	6:31626851:T:A	synonymous_variant		2e-82	0.175423	A	1		nhl_inc	1	T	482	99441	0.148332	336821	1.00506	0.0495408	0.918838		A	0.175423
BTN2A1	3.3959e-21	PRRC2A	1	No	6:31626851:T:A	synonymous_variant		1.37e-24	0.0917217	A	1		nhl_inc	1	T	482	99441	0.148332	336821	1.00506	0.0495408	0.918838			variant_not_in_PRS
LILRB1	5.6502e-14	PRRC2A	1	No	6:31626851:T:A	synonymous_variant		3.55e-23	0.0892005	A	1		nhl_inc	1	T	482	99441	0.148332	336821	1.00506	0.0495408	0.918838		A	0.0892005
KLRB1	2.4129e-07	PRRC2A	1	No	6:31626851:T:A	synonymous_variant		1.9e-22	0.0873204	A	1		nhl_inc	1	T	482	99441	0.148332	336821	1.00506	0.0495408	0.918838		A	0.0873204
TNF	0.8033	PRRC2A	1	No	6:31626851:T:A	synonymous_variant		5.04e-15	-0.0724131	A	0		nhl_inc	1	T	482	99441	0.148332	336821	1.00506	0.0495408	0.918838		T	0.0724131
CD5	2.3074e-10	PRRC2A	1	No	6:31626851:T:A	synonymous_variant		7.22e-14	-0.068292	A	0		nhl_inc	1	T	482	99441	0.148332	336821	1.00506	0.0495408	0.918838		T	0.068292
SIGLEC10	6.8352e-06	PRRC2A	1	No	6:31626851:T:A	synonymous_variant		1.02e-13	0.0680474	A	1		nhl_inc	1	T	482	99441	0.148332	336821	1.00506	0.0495408	0.918838		A	0.0680474
IL12A_IL12B	#N/A	PRRC2A	1	No	6:31626851:T:A	synonymous_variant		2.72e-13	0.0666515	A	1		nhl_inc	1	T	482	99441	0.148332	336821	1.00506	0.0495408	0.918838		A	0.0666515
IL12B	0.00011439	PRRC2A	1	No	6:31626851:T:A	synonymous_variant		2.95e-13	0.0659742	A	1		nhl_inc	1	T	482	99441	0.148332	336821	1.00506	0.0495408	0.918838		A	0.0659742
TNF	0.8033	PRRC2A	1	No	6:31626851:T:A	synonymous_variant		6.23e-13	-0.0657904	A	0		nhl_inc	1	T	482	99441	0.148332	336821	1.00506	0.0495408	0.918838		T	0.0724131
TNF	0.8033	PRRC2A	1	No	6:31626851:T:A	synonymous_variant		1.77e-12	-0.0644774	A	0		nhl_inc	1	T	482	99441	0.148332	336821	1.00506	0.0495408	0.918838		T	0.0724131
TNF	0.8033	PRRC2A	1	No	6:31626851:T:A	synonymous_variant		1.15e-11	-0.0625906	A	0		nhl_inc	1	T	482	99441	0.148332	336821	1.00506	0.0495408	0.918838		T	0.0724131
TNFRSF4	0.00015133	PRRC2A	1	No	6:31626851:T:A	synonymous_variant		7.18e-10	-0.0548399	A	0		nhl_inc	1	T	482	99441	0.148332	336821	1.00506	0.0495408	0.918838		T	0.0548399
ITGB7	2.3661e-06	PRRC2A	1	No	6:31626851:T:A	synonymous_variant		4e-09	0.0543	A	1		nhl_inc	1	T	482	99441	0.148332	336821	1.00506	0.0495408	0.918838		A	0.0543
CD74	0.24889	PRRC2A	1	No	6:31626851:T:A	synonymous_variant		9.54e-09	0.0502295	A	1		nhl_inc	1	T	482	99441	0.148332	336821	1.00506	0.0495408	0.918838			variant_not_in_PRS
CD79B	0.9163	SURF6	6.449e-07	No	9:133332630:G:A	missense_variant		1.24e-22	0.0655853	A	1		nhl_inc	0	A	1174	242884	0.362296	336821	1.00375	0.0367231	0.91888			variant_not_in_PRS
DLL1	0.99999	SURF6	6.449e-07	No	9:133332630:G:A	missense_variant		1.15e-10	0.0425832	A	1		nhl_inc	0	A	1174	242884	0.362296	336821	1.00375	0.0367231	0.91888			variant_not_in_PRS
GALNT3	7.4143e-09	SURF6	6.449e-07	No	9:133332630:G:A	missense_variant		2.38e-09	-0.0412374	A	0		nhl_inc	0	A	1174	242884	0.362296	336821	1.00375	0.0367231	0.91888			variant_not_in_PRS
CD74	0.24889	SURF6	6.449e-07	No	9:133332630:G:A	missense_variant		3.16e-09	0.03814	A	1		nhl_inc	0	A	1174	242884	0.362296	336821	1.00375	0.0367231	0.91888			variant_not_in_PRS
FUT3_FUT5	#N/A	SAFB	1	No	19:5661506:A:G	synonymous_variant		7.49e-09	0.0835112	G	1		liver_inc	0	G	38	31742	0.0471761	336823	1.01709	0.166399	0.918886		G	0.0835112
GZMA	2.0457e-06	CCHCR1	1.0122e-16	No	6:31148443:G:A	synonymous_variant		2.31e-30	0.0992891	A	1		nhldiffuse_inc	0	A	277	112267	0.167159	336638	0.993313	0.0659554	0.918967			variant_not_in_PRS
SIGLEC6	0.0058774	CCHCR1	1.0122e-16	No	6:31148443:G:A	synonymous_variant		1.01e-13	-0.0651146	A	0		nhldiffuse_inc	0	A	277	112267	0.167159	336638	0.993313	0.0659554	0.918967			variant_not_in_PRS
CR2	4.7399e-19	CCHCR1	1.0122e-16	No	6:31148443:G:A	synonymous_variant		3.17e-12	-0.060688	A	0		nhldiffuse_inc	0	A	277	112267	0.167159	336638	0.993313	0.0659554	0.918967			variant_not_in_PRS
LAG3	0.27623	CCHCR1	1.0122e-16	No	6:31148443:G:A	synonymous_variant		5.76e-12	0.0586363	A	1		nhldiffuse_inc	0	A	277	112267	0.167159	336638	0.993313	0.0659554	0.918967			variant_not_in_PRS
CD22	0.8044	CCHCR1	1.0122e-16	No	6:31148443:G:A	synonymous_variant		6.66e-09	-0.0493224	A	0		nhldiffuse_inc	0	A	277	112267	0.167159	336638	0.993313	0.0659554	0.918967			variant_not_in_PRS
FLT3LG	0.9404	KDELC2	1.1421e-10	No	11:108486410:G:A	missense_variant		3.94e-17	-0.164457	A	0		nhldiffuse_inc	0	A	44	17568	0.0261443	336823	1.01566	0.152792	0.91902		G	0.164457
TPP1	6.2564e-07	GNPTAB	7.6824e-19	No	12:101766063:A:G	non_coding_transcript_exon_variant		1.74e-39	0.354183	G	1		oral_inc	0	G	12	9948	0.0147916	336678	0.569577	0.289855	0.0521524			variant_not_in_PRS
LILRB1	5.6502e-14	HLA-DRA	0.51949	No	6:32443796:C:T	synonymous_variant		1.35e-13	-0.118862	T	0		leuk_inc	0	T	81	27639	0.0411508	336810	0.98853	0.113579	0.919099		C	0.118862
CD74	0.24889	HLA-DRA	0.51949	No	6:32443796:C:T	synonymous_variant		1.76e-09	0.0938976	T	1		leuk_inc	0	T	81	27639	0.0411508	336810	0.98853	0.113579	0.919099			variant_not_in_PRS
WFDC2	0.79406	TNNC2	0.01624	No	20:45824058:C:A	synonymous_variant		8.62e-11	-0.0393361	A	0		kidneywho_inc	1	C	980	303156	0.451488	336815	1.00441	0.0433127	0.919118			variant_not_in_PRS
HGF	0.99947	RGS12	4.0922e-09	No	4:3414273:C:A	non_coding_transcript_exon_variant		1.02e-18	0.159299	A	1		oesophadeno_inc	0	A	33	20805	0.030935	336803	0.982139	0.177648	0.919194			variant_not_in_PRS
FRZB	0.0010842	ABHD16A	0.47336	No	6:31688737:C:T	synonymous_variant		5.4e-09	0.168616	T	1		multmyeloma_inc	0	T	16	8560	0.0127308	336821	0.974706	0.25257	0.919204		T	0.168616
TNFSF13B	0.98193	CENPM	0.01501	No	22:41945930:A:G	synonymous_variant		2.21e-257	0.39275	G	1		multmyeloma_inc	0	G	103	54391	0.0809013	336793	0.989613	0.102982	0.91924			variant_not_in_PRS
TNFRSF13B	2.0908e-15	CENPM	0.01501	No	22:41945930:A:G	synonymous_variant		2.83e-55	-0.184975	G	0		multmyeloma_inc	0	G	103	54391	0.0809013	336793	0.989613	0.102982	0.91924			variant_not_in_PRS
FCRL2	1.4548e-11	CENPM	0.01501	No	22:41945930:A:G	synonymous_variant		9.09e-16	-0.0955572	G	0		multmyeloma_inc	0	G	103	54391	0.0809013	336793	0.989613	0.102982	0.91924			variant_not_in_PRS
SRP14	0.87497	SLFN14	3.5128e-09	No	17:35553286:T:C	missense_variant		3.29e-21	0.159049	C	1		leuk_inc	0	C	78	25682	0.0382398	336822	1.01178	0.115641	0.91932			variant_not_in_PRS
CEACAM5	4.1625e-10	CD177	#N/A	No	19:43353892:A:T	missense_variant		1.37e-11	0.0949721	T	1		lungadeno_inc	0	T	129	40158	0.0598046	336822	0.990832	0.0909368	0.919323		T	0.0949721
IFNLR1	0.062532	GALE	1.4757e-10	No	1:23798680:G:A	missense_variant		5.95e-13	-0.896751	A	0		nhl_inc	0	A	2	374	0.000558162	336820	1.07429	0.707539	0.919333		G	0.896751
TFF3	0.01591	OR2J3	0.0098541	No	6:29112572:A:G	missense_variant		4.8e-32	-0.105105	G	0		colorectal_inc	1	A	1249	98823	0.148553	336822	0.996876	0.0309143	0.91937			variant_not_in_PRS
ADGRE5	#N/A	DVL2	1.3576e-05	No	17:7226521:T:C	synonymous_variant		1.19e-20	0.0602731	C	1		leuk_inc	1	T	767	255475	0.380394	336811	1.00466	0.0459597	0.919385			variant_not_in_PRS
CD28	0.35779	DVL2	1.3576e-05	No	17:7226521:T:C	synonymous_variant		1.22e-15	0.0539169	C	1		leuk_inc	1	T	767	255475	0.380394	336811	1.00466	0.0459597	0.919385			variant_not_in_PRS
ICAM3	2.7302e-25	DVL2	1.3576e-05	No	17:7226521:T:C	synonymous_variant		9.8e-13	0.0473566	C	1		leuk_inc	1	T	767	255475	0.380394	336811	1.00466	0.0459597	0.919385			variant_not_in_PRS
CD48	1.7302e-05	DVL2	1.3576e-05	No	17:7226521:T:C	synonymous_variant		1.34e-12	0.0474307	C	1		leuk_inc	1	T	767	255475	0.380394	336811	1.00466	0.0459597	0.919385			variant_not_in_PRS
LY75	7.4472e-46	DVL2	1.3576e-05	No	17:7226521:T:C	synonymous_variant		1.31e-10	0.0429805	C	1		leuk_inc	1	T	767	255475	0.380394	336811	1.00466	0.0459597	0.919385			variant_not_in_PRS
SIGLEC10	6.8352e-06	DVL2	1.3576e-05	No	17:7226521:T:C	synonymous_variant		2.24e-10	0.042087	C	1		leuk_inc	1	T	767	255475	0.380394	336811	1.00466	0.0459597	0.919385			variant_not_in_PRS
LY9	2.6039e-13	DVL2	1.3576e-05	No	17:7226521:T:C	synonymous_variant		1.39e-09	0.0407101	C	1		leuk_inc	1	T	767	255475	0.380394	336811	1.00466	0.0459597	0.919385			variant_not_in_PRS
HS6ST1	0.92349	SEBOX	#N/A	No	17:28364299:A:G	missense_variant		1.1e-34	-0.0932825	G	0		nhl_inc	1	A	757	156822	0.233921	336821	1.00422	0.0416481	0.919443			variant_not_in_PRS
EBI3_IL27	#N/A	SEBOX	#N/A	No	17:28364299:A:G	missense_variant		8.54e-20	-0.0679634	G	0		nhl_inc	1	A	757	156822	0.233921	336821	1.00422	0.0416481	0.919443			variant_not_in_PRS
LGALS9	6.548e-06	SEBOX	#N/A	No	17:28364299:A:G	missense_variant		7.05e-12	-0.0499295	G	0		nhl_inc	1	A	757	156822	0.233921	336821	1.00422	0.0416481	0.919443			variant_not_in_PRS
GZMA	2.0457e-06	KLRC4	0.0056771	No	12:10409490:A:C	missense_variant		2.53e-09	-0.0417367	C	0		nhl_inc	1	A	979	203813	0.304009	336819	0.996134	0.0383747	0.9196			variant_not_in_PRS
CD28	0.35779	SPI1	0.98206	No	11:47358789:G:T	missense_variant		6.78e-10	-0.0410443	T	0		nhl_inc	1	G	1470	304098	0.454571	336106	1.00358	0.0354459	0.919709			variant_not_in_PRS
ADA2	#N/A	SPI1	0.98206	No	11:47358789:G:T	missense_variant		1.75e-09	0.0389932	T	1		nhl_inc	1	G	1470	304098	0.454571	336106	1.00358	0.0354459	0.919709			variant_not_in_PRS
JCHAIN	#N/A	FAS	0.8117	No	10:89012072:T:C	synonymous_variant		9.48e-12	-0.0492754	C	0		nhl_inc	1	T	950	197808	0.295175	336678	0.996104	0.0387513	0.919767		T	0.0492754
ICAM3	2.7302e-25	KRI1	6.0373e-15	No	19:10565811:G:GCCCC	non_coding_transcript_exon_variant		1.15e-11	-0.11627	GCCCC	0		multmyeloma_inc	0	GCCCC	43	22954	0.0342451	335771	0.984245	0.157743	0.91981			variant_not_in_PRS
PON2	5.4352e-05	CASD1	0.044844	No	7:94551379:T:C	synonymous_variant		4.45e-45	0.150571	C	1		liver_inc	0	C	85	71579	0.106397	336776	1.01165	0.115034	0.919822		C	0.150571
LTA	0.19685	SAPCD1	1.8051e-07	No	6:31763418:C:T	missense_variant		8.07e-65	-0.668416	T	0		leuk_inc	0	T	13	4471	0.00665632	336823	0.972389	0.278176	0.919825		C	0.668416
CD22	0.8044	CD22	0.8044	Yes	19:35345627:G:A	missense_variant		2.32e-20	-0.0728699	A	0		leuk_inc	0	A	406	136500	0.203428	336497	0.994424	0.0556036	0.919903		G	0.0728699
CEACAM5	4.1625e-10	MED22	8.0393e-05	No	9:133346666:C:T	5_prime_UTR_variant		1.25e-14	0.0524612	T	1		colon_inc	0	T	2184	261996	0.392167	336821	0.997224	0.0276463	0.919907		T	0.0524612
ADA2	#N/A	ADA2	#N/A	Yes	22:17207107:C:T	missense_variant		3.47e-61	-2.54891	T	0		liver_inc	0	T	0	371	0.000550736	336822	1.15214	1.40866	0.919921		C	2.54891
CLEC5A	0.12568	AGBL2	3.9622e-16	No	11:47690661:C:T	missense_variant		1.71e-09	-0.0540653	T	0		lung_inc	0	T	776	94414	0.141308	336818	0.996096	0.0389218	0.919942		C	0.0540653
LTA	0.19685	CCHCR1	1.0122e-16	No	6:31145074:C:CT	splice_acceptor_variant		1.79e-22	-0.58748	CT	0		nhl_inc	0	CT	11	2202	0.00328511	336823	1.03087	0.302661	0.91998		C	0.58748
ICAM5	0.002139	ABCA10	7.6593e-34	No	17:69153832:G:A	stop_gained		4.96e-49	-0.213603	A	0		lung_inc	0	A	284	34137	0.0510969	336821	1.00617	0.0612917	0.92005			variant_not_in_PRS
FOLR2	5.4816e-06	CD163L1	5.791e-26	No	12:7444151:C:T	5_prime_UTR_variant		4.55e-16	0.357771	T	1		kidneywho_inc	0	T	12	3786	0.00563844	336795	0.971333	0.29027	0.920183		T	0.357771
TNR	0.52437	TNR	0.52437	Yes	1:175379587:C:T	missense_variant		4.85e-15	0.0527181	T	1		lung_inc	1	C	1913	230751	0.345381	336822	0.997152	0.028474	0.920202			variant_not_in_PRS
CDCP1	0.0001002	HLA-DQA2	1.0089e-05	No	6:32745411:C:T	splice_region_variant		2.11e-11	-0.0448103	T	0		lung_inc	1	C	1367	163843	0.245263	336802	1.00315	0.031395	0.920237		C	0.0448103
SEZ6L2	0.11743	TAOK2	0.99976	No	16:29983601:C:T	synonymous_variant		6.45e-18	0.0514756	T	1		liver_inc	0	T	383	324884	0.482856	336816	0.992917	0.0710082	0.920257			variant_not_in_PRS
CD79B	0.9163	DDX42	1	No	17:63811853:G:GA	non_coding_transcript_exon_variant		2.86e-90	0.132372	GA	1		nhldiffuse_inc	1	G	640	258985	0.38586	336424	0.994967	0.0504097	0.920271			variant_not_in_PRS
CLEC5A	0.12568	SIRPB1	2.3107e-12	No	20:1570839:C:T	synonymous_variant		3.06e-76	0.120344	T	1		lung_inc	1	C	1975	236842	0.354519	336818	1.00283	0.0282746	0.920324			variant_not_in_PRS
CEACAM1	0.00078816	CEACAM1	0.00078816	Yes	19:42519103:T:C	splice_acceptor_variant		2.64e-09	0.551703	C	1		liver_inc	0	C	1	761	0.00113116	336823	1.10541	1.00201	0.920331		C	0.551703
MMP12	#N/A	PILRA	1.726e-11	No	7:100373690:T:C	synonymous_variant		2.34e-09	-0.03894	C	0		stomach_inc	1	T	316	213147	0.316887	336812	1.00684	0.0681916	0.92035		T	0.03894
MSLN	5.8751e-25	CHTF18	3.0747e-28	No	16:791157:G:T	splice_region_variant		1.33e-32	0.642972	T	1		lung_inc	0	T	19	2295	0.00343504	336823	0.977125	0.231557	0.920396		T	0.642972
NECTIN4	#N/A	ITLN1	3.4119e-06	No	1:160882256:T:C	non_coding_transcript_exon_variant		1.27e-27	0.0757001	C	1		kidneywho_inc	1	T	692	214527	0.319496	336810	1.00463	0.046208	0.920431			variant_not_in_PRS
ICAM5	0.002139	ABCA10	7.6593e-34	No	17:69153416:A:T	3_prime_UTR_variant		8.44e-50	-0.214818	T	0		lung_inc	0	T	284	34137	0.0510966	336823	1.00614	0.0612928	0.920486			variant_not_in_PRS
MMP12	#N/A	DYNC2H1	1.1366e-44	No	11:103155439:C:A	missense_variant		5.61e-10	-0.345081	A	0		lung_inc	0	A	16	1904	0.00285018	336821	0.975177	0.252357	0.920657		C	0.345081
ENTPD2	1.4578e-14	CCDC183	1.493e-09	No	9:136800117:A:C	missense_variant		8.1e-17	-0.0666165	C	0		liver_inc	0	C	174	146002	0.216994	336821	1.0086	0.0859978	0.920704			variant_not_in_PRS
PTS	6.4613e-06	STAB1	8.6792e-50	No	3:52512856:G:A	missense_variant		1.22e-34	0.522304	A	1		liver_inc	0	A	5	3982	0.00591857	336821	1.0457	0.448969	0.920722			variant_not_in_PRS
FLT3LG	0.9404	FAM57B	0.66468	No	16:30025807:A:C	synonymous_variant		2.96e-09	0.0371585	C	1		nhldiffuse_inc	0	C	780	314013	0.467378	336765	1.0049	0.0491456	0.920735		C	0.0371585
DLL1	0.99999	MICA	0.0049697	No	6:31411266:A:G	missense_variant		4.7e-13	-0.143261	G	0		kidneywho_inc	0	G	56	17072	0.0254259	336822	1.0136	0.135799	0.920772			variant_not_in_PRS
BTN2A1	3.3959e-21	MICA	0.0049697	No	6:31411266:A:G	missense_variant		3.04e-10	-0.124549	G	0		kidneywho_inc	0	G	56	17072	0.0254259	336822	1.0136	0.135799	0.920772		A	0.124549
PTS	6.4613e-06	SPCS1	0.013927	No	3:52706904:G:A	non_coding_transcript_exon_variant		5.01e-32	0.513414	A	1		liver_inc	0	A	5	3984	0.0059242	336670	1.04566	0.448925	0.920776		A	0.513414
ACY1	6.9169e-09	HYAL1	0.00019112	No	3:50302959:C:A	5_prime_UTR_variant		3.83e-47	-1.96132	A	0		liver_inc	0	A	0	363	0.000538859	336823	1.15048	1.4097	0.920791		C	1.96132
PLA2G15	0.37838	LRRC36	7.7277e-12	No	16:67363677:G:C	missense_variant		7.84e-20	0.145452	C	1		liver_inc	0	C	34	29176	0.0433617	336818	0.982693	0.175574	0.920792			variant_not_in_PRS
CEACAM21	1.2439e-12	BCKDHA	9.8243e-09	No	19:41414099:G:A	synonymous_variant		9.23e-10	2.00797	A	1		nhl_inc	0	A	0	122	0.000181104	336823	0.868067	1.42295	0.920796		A	2.00797
HYOU1	0.86105	DNAH12	9.0946e-10	No	3:57483370:C:T	splice_region_variant		5.53e-13	-0.0489465	T	0		kidneywho_inc	1	C	716	223059	0.332206	336802	0.995457	0.0458015	0.920809			variant_not_in_PRS
CKAP4	0.50863	SERPINA6	8.3448e-07	No	14:94309884:A:C	missense_variant		2.65e-11	-0.0425137	C	0		nhl_inc	0	C	1466	304310	0.45394	336802	1.00353	0.0354533	0.920816			variant_not_in_PRS
PLXNB2	0.99234	MOV10L1	1.0518e-17	No	22:50099472:C:T	synonymous_variant		9.29e-81	-0.370814	T	0		liver_inc	0	T	22	18384	0.027323	336822	1.02177	0.216738	0.920843		C	0.370814
EGFL7	5.5498e-18	MAMDC4	1.3953e-51	No	9:136854031:G:A	missense_variant		7.46e-16	-0.0893714	A	0		oesoph_inc	0	A	139	61091	0.0908953	336816	0.991191	0.0890382	0.920845		G	0.0893714
PLAUR	0.0053378	LY75	7.4472e-46	No	2:159819916:C:A	missense_variant		6.38e-15	-0.0660887	A	0		nhl_inc	1	C	534	111335	0.166106	336740	0.995296	0.047471	0.920881			variant_not_in_PRS
TNFSF13B	0.98193	HLA-B	3.8642e-05	No	6:31355544:G:A	missense_variant		1.98e-10	0.0545651	A	1		lungscc_inc	0	A	146	87874	0.135335	325192	1.00839	0.0841258	0.920927		A	0.0545651
LILRB4	4.7133e-13	HLA-DMA	0.002381	No	6:32949265:A:C	splice_region_variant		7.36e-180	0.384684	C	1		nhl_inc	0	C	190	39178	0.0584418	336814	1.00747	0.0750125	0.920988		C	0.384684
CD22	0.8044	HLA-DMA	0.002381	No	6:32949265:A:C	splice_region_variant		2.24e-21	0.127199	C	1		nhl_inc	0	C	190	39178	0.0584418	336814	1.00747	0.0750125	0.920988		C	0.127199
ITGB7	2.3661e-06	ITGA4	0.00010067	No	2:181530618:G:A	missense_variant		1.38e-10	-0.0443086	A	0		liver_inc	1	G	262	223146	0.331661	336802	0.992533	0.0755767	0.921002		G	0.0443086
SULT2A1	1.2523e-15	KLKB1	6.2893e-13	No	4:186258056:T:C	missense_variant		2.92e-20	0.0641017	C	1		liver_inc	1	T	250	210827	0.313344	336814	1.00761	0.0765904	0.921202			variant_not_in_PRS
SPP1	2.146e-06	KLKB1	6.2893e-13	No	4:186258056:T:C	missense_variant		8.58e-10	-0.0410953	C	0		liver_inc	1	T	250	210827	0.313344	336814	1.00761	0.0765904	0.921202			variant_not_in_PRS
ICAM5	0.002139	ABCA10	7.6593e-34	No	17:69153977:C:T	synonymous_variant		9.84e-50	-0.21476	T	0		lung_inc	0	T	284	34137	0.0510966	336823	1.00608	0.0612929	0.921256			variant_not_in_PRS
MSLN	5.8751e-25	MSLN	5.8751e-25	Yes	16:764119:G:A	synonymous_variant		2.67e-21	-0.695867	A	0		lungscc_inc	0	A	2	1217	0.00180956	336823	1.07263	0.709594	0.921295		G	0.695867
HGF	0.99947	DOK7	0.00010263	No	4:3485510:A:G	non_coding_transcript_exon_variant		7.66e-14	0.0508927	G	1		liver_inc	1	A	245	208580	0.310009	336805	0.992434	0.0768977	0.921322			variant_not_in_PRS
PTS	6.4613e-06	STAB1	8.6792e-50	No	3:52502648:C:T	synonymous_variant		4.63e-34	0.520593	T	1		liver_inc	0	T	5	3989	0.005929	336819	1.04532	0.448974	0.921353			variant_not_in_PRS
SFTPD	7.4927e-05	RPP21	4.8992e-05	No	6:30346821:C:T	3_prime_UTR_variant		6.37e-11	-0.0866156	T	0		lung_inc	0	T	372	44446	0.0665356	336797	1.00535	0.0540547	0.921392		C	0.0866156
FOLR2	5.4816e-06	LILRB5	4.4944e-23	No	19:54255498:T:C	missense_variant		8.7e-116	-0.145193	C	0		kidneywho_inc	0	C	856	266052	0.396214	336823	0.995661	0.0440752	0.921408		T	0.145193
MMP7	1.0404e-09	LILRB5	4.4944e-23	No	19:54255498:T:C	missense_variant		4.91e-26	-0.0679858	C	0		kidneywho_inc	0	C	856	266052	0.396214	336823	0.995661	0.0440752	0.921408		T	0.0679858
GFRA1	0.1175	LILRB5	4.4944e-23	No	19:54255498:T:C	missense_variant		4.73e-11	-0.0410082	C	0		kidneywho_inc	0	C	856	266052	0.396214	336823	0.995661	0.0440752	0.921408		T	0.0410082
GOLM2	#N/A	GALNT4	0.26691	No	12:89523034:C:T	missense_variant		1.09e-10	0.0439083	T	1		multmyeloma_inc	0	T	443	233231	0.346883	336820	0.99422	0.0587909	0.921454			variant_not_in_PRS
SPINT1	1.0175e-05	DLL4	0.99982	No	15:40935116:C:T	synonymous_variant&splice_region_variant		4.59e-27	-0.258546	T	0		leuk_inc	0	T	37	12503	0.0186154	336818	0.98374	0.166373	0.921508		C	0.258546
SIGLEC6	0.0058774	SIGLEC6	0.0058774	Yes	19:51530860:G:A	missense_variant		7.42e-18	-1.78028	A	0		nhldiffuse_inc	0	A	0	172	0.000255328	336821	1.14931	1.41282	0.921536		G	1.78028
SPINT1	1.0175e-05	CHAC1	0.00020552	No	15:40953478:G:A	synonymous_variant		2.29e-30	0.0761899	A	1		lung_inc	0	A	2246	270440	0.404814	336804	1.00271	0.0274901	0.921545		A	0.0761899
PLAU	2.3058e-06	LY75	7.4472e-46	No	2:159817015:A:G	missense_variant		2.61e-09	-0.0409087	G	0		liver_inc	0	G	240	202406	0.300826	336816	1.00766	0.0775137	0.921576		A	0.0409087
TNFRSF10A	5.0697e-15	TNFRSF10A	5.0697e-15	Yes	8:23191779:C:T	missense_variant		7.28e-171	0.243636	T	1		nhl_inc	1	C	497	102697	0.153187	336823	1.00483	0.0489491	0.921593		T	0.243636
GZMA	2.0457e-06	TRIM40	6.1659e-11	No	6:30147068:T:C	synonymous_variant		1.06e-14	0.059271	C	1		nhldiffuse_inc	0	C	390	156748	0.233266	336822	1.00571	0.0579502	0.921757			variant_not_in_PRS
SIGLEC6	0.0058774	TRIM40	6.1659e-11	No	6:30147068:T:C	synonymous_variant		1.55e-12	-0.0546923	C	0		nhldiffuse_inc	0	C	390	156748	0.233266	336822	1.00571	0.0579502	0.921757			variant_not_in_PRS
CR2	4.7399e-19	TRIM40	6.1659e-11	No	6:30147068:T:C	synonymous_variant		1.17e-09	-0.0468617	C	0		nhldiffuse_inc	0	C	390	156748	0.233266	336822	1.00571	0.0579502	0.921757		T	0.0468617
SPINT1	1.0175e-05	CHAC1	0.00020552	No	15:40953478:G:A	synonymous_variant		2.29e-30	0.0761899	A	1		nhl_inc	0	A	1303	271383	0.404814	336804	0.996481	0.0359176	0.921826		A	0.0761899
CCL14	0.00010929	GP6	1.6361e-11	No	19:55018667:C:T	missense_variant		4.58e-22	0.082156	T	1		oesophadeno_inc	1	C	194	119549	0.177931	336488	1.00782	0.0794001	0.92185			variant_not_in_PRS
LGMN	0.00040535	GP6	1.6361e-11	No	19:55018667:C:T	missense_variant		1.68e-18	0.0761607	T	1		oesophadeno_inc	1	C	194	119549	0.177931	336488	1.00782	0.0794001	0.92185			variant_not_in_PRS
EGFL7	5.5498e-18	GP6	1.6361e-11	No	19:55018667:C:T	missense_variant		4.57e-17	0.0708132	T	1		oesophadeno_inc	1	C	194	119549	0.177931	336488	1.00782	0.0794001	0.92185			variant_not_in_PRS
RELT	1.0729e-06	ARHGEF17	0.98445	No	11:73309330:G:GCTC	conservative_inframe_insertion		0	0.37096	GCTC	1		multmyeloma_inc	0	GCTC	273	143699	0.213805	336690	0.993331	0.0682444	0.921893			variant_not_in_PRS
C1QA	0.0038204	C1QB	0.15392	No	1:22660847:G:A	missense_variant		6.74e-09	0.633989	A	1		nhl_inc	0	A	3	611	0.000911458	336823	1.05817	0.577983	0.922067		A	0.633989
ST6GAL1	0.2341	GALNT4	0.26691	No	12:89523741:A:G	missense_variant		1.74e-11	0.0474069	G	1		oesoph_inc	1	A	443	193298	0.287601	336823	0.994501	0.0563766	0.922086		G	0.0474069
BTN2A1	3.3959e-21	PRRC2A	1	No	6:31628105:C:A	missense_variant		5.46e-28	0.0773481	A	1		kidneywho_inc	1	C	613	189043	0.281562	336793	1.00469	0.0478445	0.922107			variant_not_in_PRS
CEACAM5	4.1625e-10	FUT3	6.2991e-05	No	19:5844638:G:A	missense_variant		7.12e-24	-0.0865153	A	0		lungadeno_inc	1	G	381	119341	0.177724	336820	0.994481	0.0565984	0.922107			variant_not_in_PRS
FOLR2	5.4816e-06	PRRC2A	1	No	6:31628105:C:A	missense_variant		3.49e-13	0.0507703	A	1		kidneywho_inc	1	C	613	189043	0.281562	336793	1.00469	0.0478445	0.922107			variant_not_in_PRS
BTN3A2	1.1002e-10	HIST1H4G	0.013198	No	6:26246970:A:G	missense_variant		7.97e-41	0.132506	G	1		nhl_inc	0	G	398	81974	0.122296	336772	1.00525	0.0537136	0.922304			variant_not_in_PRS
BTN2A1	3.3959e-21	HIST1H4G	0.013198	No	6:26246970:A:G	missense_variant		1.98e-10	-0.0612671	G	0		nhl_inc	0	G	398	81974	0.122296	336772	1.00525	0.0537136	0.922304			variant_not_in_PRS
PLA2G15	0.37838	RIPOR1	#N/A	No	16:67546237:G:A	splice_region_variant		2.49e-11	0.161194	A	1		liver_inc	0	A	16	13082	0.0194444	336806	1.02497	0.252952	0.92232			variant_not_in_PRS
SIGLEC6	0.0058774	TPSD1	8.0398e-12	No	16:1256558:AG:A	frameshift_variant		3.31e-47	-0.116845	A	0		nhl_inc	0	A	639	132232	0.197254	336801	1.00434	0.0443976	0.922364		AG	0.116845
PTS	6.4613e-06	STAB1	8.6792e-50	No	3:52506793:G:A	synonymous_variant		2.53e-34	0.519762	A	1		liver_inc	0	A	5	3988	0.00592746	336822	1.04472	0.448973	0.922371			variant_not_in_PRS
ICAM3	2.7302e-25	ICAM3	2.7302e-25	Yes	19:10333927:C:G	missense_variant		1.08e-27	-0.121338	G	0		nhldiffuse_inc	0	G	155	62686	0.0932915	336799	0.991808	0.0844101	0.922373			variant_not_in_PRS
FCRL3	5.9739e-21	FCRL1	3.9509e-06	No	1:157802385:G:A	missense_variant		9.44e-63	0.514473	A	1		nhl_inc	0	A	38	7977	0.011898	336820	0.984173	0.163884	0.922453		A	0.514473
FCRL5	4.6105e-17	FCRL1	3.9509e-06	No	1:157802385:G:A	missense_variant		1.24e-41	0.39195	A	1		nhl_inc	0	A	38	7977	0.011898	336820	0.984173	0.163884	0.922453		A	0.39195
EBI3_IL27	#N/A	UQCC1	3.1978e-08	No	20:35306660:A:G	splice_region_variant		5.28e-09	0.0381717	G	1		nhl_inc	0	G	1197	247850	0.369877	336662	1.00356	0.0365551	0.922456			variant_not_in_PRS
ARSA	1.0893e-11	KLHDC7B	1.192e-09	No	22:50549764:A:G	missense_variant		3.69e-28	-0.07349	G	0		multmyeloma_inc	1	A	435	226930	0.339117	335231	1.00579	0.0593642	0.922527			variant_not_in_PRS
ICAM3	2.7302e-25	FLT3	0.60777	No	13:28050157:G:A	missense_variant		3.39e-10	0.0419833	A	1		multmyeloma_inc	1	G	482	250754	0.37296	336814	1.00562	0.0576655	0.922552		A	0.0419833
SEMA3F	0.99989	CCDC36	0.024502	No	3:49256386:T:G	missense_variant		1.82e-10	-0.157491	G	0		kidneywho_inc	0	G	34	10738	0.0159906	336823	0.983272	0.173545	0.922564		T	0.157491
LILRB4	4.7133e-13	HLA-DMB	0.0024627	No	6:32937204:G:A	missense_variant		3.02e-43	-0.099227	A	0		nhl_inc	1	G	855	177042	0.264091	336810	1.0039	0.0400346	0.922608			variant_not_in_PRS
GRN	0.069666	AL355310.2	#N/A	No	1:109629316:T:C	splice_region_variant		2.61e-09	-0.492322	C	0		nhl_inc	0	C	5	987	0.00147258	336823	1.04431	0.447793	0.922859		T	0.492322
MILR1	0.024528	SCN4A	0.01294	No	17:63972378:G:A	synonymous_variant		5.71e-16	-0.11604	A	0		nhl_inc	0	A	183	37679	0.0562051	336820	1.00741	0.0762772	0.922924		G	0.11604
TNFSF13B	0.98193	CENPM	0.01501	No	22:41945359:G:A	synonymous_variant		2.57e-252	0.390976	A	1		multmyeloma_inc	0	A	103	54377	0.0808753	336815	0.990092	0.102993	0.922979			variant_not_in_PRS
TNFRSF13B	2.0908e-15	CENPM	0.01501	No	22:41945359:G:A	synonymous_variant		8.25e-55	-0.185148	A	0		multmyeloma_inc	0	A	103	54377	0.0808753	336815	0.990092	0.102993	0.922979			variant_not_in_PRS
FCRL2	1.4548e-11	CENPM	0.01501	No	22:41945359:G:A	synonymous_variant		1.58e-15	-0.0953202	A	0		multmyeloma_inc	0	A	103	54377	0.0808753	336815	0.990092	0.102993	0.922979			variant_not_in_PRS
TFF3	0.01591	HLA-B	3.8642e-05	No	6:31355560:T:C	missense_variant		6.54e-14	-0.0736281	C	0		colon_inc	0	C	590	71824	0.109834	329653	0.996013	0.0413393	0.923016		T	0.0736281
PDGFC	0.99374	AKNA	0.00012945	No	9:114347766:C:T	missense_variant		4.25e-29	-0.0863511	T	0		colorectal_inc	0	T	2000	158813	0.238722	336821	0.997508	0.0258443	0.923076			variant_not_in_PRS
EPHB4	0.013497	FBXO24	0.00038251	No	7:100600763:C:T	missense_variant		2.66e-21	-0.0728495	T	0		kidneywho_inc	0	T	479	149580	0.222761	336816	0.995001	0.0519114	0.923089			variant_not_in_PRS
SDC4	0.0041475	RDH13	6.0402e-14	No	19:55059206:A:G	synonymous_variant		1.13e-10	0.0578803	G	1		leuk_inc	1	A	317	105865	0.157627	336814	0.994096	0.0613412	0.923093			variant_not_in_PRS
SIRPB1	2.3107e-12	SIRPD	3.9148e-08	No	20:1551949:T:C	missense_variant		7.05e-60	0.141841	C	1		kidneywho_inc	1	T	353	109905	0.163674	336823	0.994384	0.0583394	0.923094			variant_not_in_PRS
IL4R	0.00023013	ADAM33	2.1487e-15	No	20:3669558:G:A	missense_variant		2.82e-09	-0.0580041	A	0		leuk_inc	0	A	252	84355	0.1256	336811	0.993494	0.0676229	0.923101		G	0.0580041
WFIKKN1	7.7014e-06	HLA-C	1.5695e-06	No	6:31269347:T:C	missense_variant		3.03e-15	0.0515037	C	1		uterine_inc	0	C	598	101291	0.325809	156363	0.99634	0.0379863	0.923105			variant_not_in_PRS
FUT3_FUT5	#N/A	FUT6	NA	No	19:5831713:T:C	synonymous_variant		0	-0.394625	C	0		liver_inc	0	C	285	241287	0.358629	336799	1.00718	0.0741565	0.92311			variant_not_in_PRS
PIGR	0.81331	FUT6	NA	No	19:5831713:T:C	synonymous_variant		9.72e-27	0.0719919	C	1		liver_inc	0	C	285	241287	0.358629	336799	1.00718	0.0741565	0.92311			variant_not_in_PRS
SPINT1	1.0175e-05	FUT6	NA	No	19:5831713:T:C	synonymous_variant		4.33e-22	0.0655539	C	1		liver_inc	0	C	285	241287	0.358629	336799	1.00718	0.0741565	0.92311		C	0.0655539
EPHA2	1.073e-05	FUT6	NA	No	19:5831713:T:C	synonymous_variant		3.35e-11	0.0433627	C	1		liver_inc	0	C	285	241287	0.358629	336799	1.00718	0.0741565	0.92311		C	0.0433627
LGALS9	6.548e-06	FUT6	NA	No	19:5831713:T:C	synonymous_variant		4.43e-10	-0.0399169	C	0		liver_inc	0	C	285	241287	0.358629	336799	1.00718	0.0741565	0.92311			variant_not_in_PRS
IL12RB1	9.3569e-15	MS4A14	7.7109e-07	No	11:60405887:A:G	splice_acceptor_variant		2.21e-245	0.227392	G	1		leuk_inc	1	A	739	245407	0.365589	336643	1.00448	0.0463436	0.923117			variant_not_in_PRS
ADGRE5	#N/A	MS4A14	7.7109e-07	No	11:60405887:A:G	splice_acceptor_variant		1.13e-21	-0.0628173	G	0		leuk_inc	1	A	739	245407	0.365589	336643	1.00448	0.0463436	0.923117			variant_not_in_PRS
LAG3	0.27623	MS4A14	7.7109e-07	No	11:60405887:A:G	splice_acceptor_variant		6.44e-11	0.0430849	G	1		leuk_inc	1	A	739	245407	0.365589	336643	1.00448	0.0463436	0.923117			variant_not_in_PRS
STC2	0.26588	JAK2	0.65372	No	9:5073770:G:T	missense_variant		2.23e-16	1.4076	T	1		breast_inc	0	T	3	88	0.000259361	175431	0.877923	0.570433	0.819459		T	1.4076
CRLF1	3.9958e-05	JAK2	0.65372	No	9:5073770:G:T	missense_variant		6.17e-15	1.39345	T	1		breast_inc	0	T	3	88	0.000259361	175431	0.877923	0.570433	0.819459		T	1.39345
FCRLB	2.51e-10	USP21	0.0026379	No	1:161160911:C:T	missense_variant		9.09e-10	-0.115335	T	0		multmyeloma_inc	0	T	39	20005	0.0297546	336822	1.01585	0.162976	0.923149		C	0.115335
CD302	3.7405e-06	HLA-DQB2	0.042679	No	6:32761865:G:C	synonymous_variant		4.32e-16	-0.0499852	C	0		kidneywho_inc	1	G	987	306179	0.456543	336404	1.00419	0.0433806	0.923276			variant_not_in_PRS
BTN2A1	3.3959e-21	HLA-DQB2	0.042679	No	6:32761865:G:C	synonymous_variant		4.13e-12	-0.0438997	C	0		kidneywho_inc	1	G	987	306179	0.456543	336404	1.00419	0.0433806	0.923276		G	0.0438997
MMP12	#N/A	BIRC2	0.42708	No	11:102377646:C:T	missense_variant		5.79e-09	-0.0828375	T	0		nhldiffuse_inc	0	T	78	31960	0.0475616	336805	0.988846	0.116465	0.923277		C	0.0828375
SPINK4	0.29634	FAM166B	8.299e-10	No	9:35563065:G:A	missense_variant		1.94e-09	0.331065	A	1		colon_inc	0	A	18	2161	0.00323464	336823	0.977396	0.237635	0.923353		A	0.331065
FUT3_FUT5	#N/A	HNF1A	0.96115	No	12:120997672:G:A	missense_variant		2.36e-81	-0.122198	A	0		lung_inc	0	A	1930	232758	0.348647	336570	1.00273	0.0283882	0.923388			variant_not_in_PRS
EPS8L2	1.494e-06	LRRC56	7.6752e-10	No	11:541601:G:C	missense_variant		2.99e-45	-0.335197	C	0		oesophadeno_inc	0	C	19	11672	0.0173555	336809	1.02253	0.231767	0.923402			variant_not_in_PRS
SIGLEC1	5.3298e-46	PCED1A	0.092448	No	20:2838483:G:A	splice_region_variant		8.47e-11	-1.57693	A	0		nhl_inc	0	A	0	87	0.000129148	336823	1.14692	1.42685	0.923463		G	1.57693
CD1C	1.5963e-08	ERAP1	2.0562e-26	No	5:96783148:G:C	missense_variant		4.66e-12	0.0490978	C	1		nhl_inc	1	G	879	182121	0.271657	336822	1.00381	0.0395903	0.923518		C	0.0490978
VCAM1	0.79791	STAB2	9.2343e-62	No	12:103742511:G:A	synonymous_variant		8.39e-14	0.130869	A	1		nhldiffuse_inc	0	A	59	23478	0.0349397	336823	1.01281	0.132819	0.923665		A	0.130869
DCTPP1	0.46087	STAB2	9.2343e-62	No	12:103742511:G:A	synonymous_variant		2.27e-10	0.110299	A	1		nhldiffuse_inc	0	A	59	23478	0.0349397	336823	1.01281	0.132819	0.923665		A	0.110299
CD22	0.8044	FAM187B	2.512e-09	No	19:35228674:G:A	missense_variant		1.8e-25	-0.0674982	A	0		leuk_inc	0	A	767	255234	0.380024	336822	1.00441	0.0459746	0.92382		G	0.0674982
FCN2	3.5646e-11	COL5A1	1	No	9:134830087:C:T	non_coding_transcript_exon_variant		6.28e-12	-0.173265	T	0		liver_inc	0	T	14	11700	0.017389	336822	1.02613	0.269934	0.923872		C	0.173265
ITIH3	1.4628e-13	STAB1	8.6792e-50	No	3:52522874:A:G	missense_variant		4.95e-182	0.175596	G	1		lung_inc	0	G	2532	306059	0.458093	336821	0.997404	0.0272133	0.923912			variant_not_in_PRS
FCER2	7.6122e-12	FCER2	7.6122e-12	Yes	19:7689363:C:G	missense_variant		7.37e-13	-1.67559	G	0		nhl_inc	0	G	0	116	0.000172198	336821	0.872876	1.42363	0.923915		C	1.67559
ATOX1	0.58645	ATOX1	0.58645	Yes	5:151751699:C:T	splice_region_variant		4.22e-38	-1.3566	T	0		multmyeloma_inc	0	T	1	566	0.000841688	336823	0.909317	0.99809	0.924122		C	1.3566
SPINT1	1.0175e-05	DISP2	0.19897	No	15:40368314:G:A	synonymous_variant		1.69e-49	-0.128272	A	0		leuk_inc	0	A	339	113648	0.169209	336823	0.994338	0.0596211	0.92413			variant_not_in_PRS
SEMA3F	0.99989	NEK4	8.6883e-27	No	3:52763618:G:C	missense_variant		4.4e-09	-0.038223	C	0		kidneywho_inc	0	C	824	256210	0.381824	336587	0.995786	0.0443946	0.924225			variant_not_in_PRS
SMOC1	0.0094673	SMOC1	0.0094673	Yes	14:69952164:G:A	synonymous_variant		1.24e-36	-0.0867989	A	0		multmyeloma_inc	0	A	336	175204	0.260583	336822	1.00607	0.0636599	0.924243			variant_not_in_PRS
CD79B	0.9163	SURF2	6.9279e-06	No	9:133360384:G:A	missense_variant		2.89e-25	0.0684668	A	1		nhldiffuse_inc	0	A	654	263918	0.392748	336822	0.995227	0.0503181	0.924245			variant_not_in_PRS
CD74	0.24889	SURF2	6.9279e-06	No	9:133360384:G:A	missense_variant		2.83e-12	0.0442648	A	1		nhldiffuse_inc	0	A	654	263918	0.392748	336822	0.995227	0.0503181	0.924245			variant_not_in_PRS
ADAM8	2.1983e-14	ADAM8	2.1983e-14	Yes	10:133269959:G:A	missense_variant		2.26e-23	-2.2607	A	0		nhldiffuse_inc	0	A	0	158	0.000234545	336823	1.1438	1.41301	0.92425			variant_not_in_PRS
CD6	9.2695e-05	CD6	9.2695e-05	Yes	11:61017992:G:A	missense_variant		0	0.43014	A	1		nhl_inc	0	A	784	162346	0.242167	336813	1.00392	0.041147	0.924267		A	0.43014
CD5	2.3074e-10	CD6	9.2695e-05	No	11:61017992:G:A	missense_variant		4.06e-28	-0.0827614	A	0		nhl_inc	0	A	784	162346	0.242167	336813	1.00392	0.041147	0.924267		G	0.0827614
ICAM3	2.7302e-25	TRIM39	0.99474	No	6:30341731:T:C	synonymous_variant		9.51e-14	0.0585018	C	1		multmyeloma_inc	0	C	275	142915	0.21256	336823	1.00649	0.0681092	0.924295			variant_not_in_PRS
IL5RA	2.6791e-08	TRIM39	0.99474	No	6:30341731:T:C	synonymous_variant		4.96e-09	0.0454444	C	1		multmyeloma_inc	0	C	275	142915	0.21256	336823	1.00649	0.0681092	0.924295			variant_not_in_PRS
MME	1.465e-18	NT5DC2	1.211e-05	No	3:52529183:A:T	missense_variant		1.78e-14	-0.172155	T	0		liver_inc	0	T	17	13996	0.0208019	336821	1.02358	0.245596	0.924384			variant_not_in_PRS
FCRL2	1.4548e-11	ABCA8	1.609e-52	No	17:68875696:C:T	missense_variant		7.28e-17	0.224147	T	1		nhl_inc	0	T	47	9646	0.0143889	336823	1.0141	0.147595	0.924428		T	0.224147
COL4A1	1	ENGASE	4.4142e-25	No	17:79082873:T:C	3_prime_UTR_variant		7.05e-10	0.0853103	C	1		liver_inc	0	C	45	37974	0.0564377	336823	1.0147	0.153894	0.92443			variant_not_in_PRS
CEACAM21	1.2439e-12	CEACAM3	1.067e-09	No	19:41797961:A:C	non_coding_transcript_exon_variant		1.25e-15	1.15106	C	1		nhl_inc	0	C	0	100	0.000148446	336822	1.14457	1.42453	0.924482		C	1.15106
ICAM5	0.002139	ICAM5	0.002139	Yes	19:10290134:C:T	non_coding_transcript_exon_variant		0	-0.655234	T	0		lung_inc	0	T	366	44158	0.0661276	336652	0.99486	0.0544056	0.924544		C	0.655234
ICAM3	2.7302e-25	BTN3A2	1.1002e-10	No	6:26373279:G:A	missense_variant		1.87e-26	-0.101846	A	0		leuk_inc	0	A	267	89396	0.133878	334868	0.993786	0.065821	0.924547			variant_not_in_PRS
TNFRSF4	0.00015133	BTN3A2	1.1002e-10	No	6:26373279:G:A	missense_variant		3.1e-25	0.0965754	A	1		leuk_inc	0	A	267	89396	0.133878	334868	0.993786	0.065821	0.924547			variant_not_in_PRS
CD74	0.24889	BTN3A2	1.1002e-10	No	6:26373279:G:A	missense_variant		1.82e-19	0.0825961	A	1		leuk_inc	0	A	267	89396	0.133878	334868	0.993786	0.065821	0.924547			variant_not_in_PRS
TNFRSF9	0.32153	BTN3A2	1.1002e-10	No	6:26373279:G:A	missense_variant		3.71e-19	0.0825471	A	1		leuk_inc	0	A	267	89396	0.133878	334868	0.993786	0.065821	0.924547			variant_not_in_PRS
IL12B	0.00011439	BTN3A2	1.1002e-10	No	6:26373279:G:A	missense_variant		2e-17	0.0803634	A	1		leuk_inc	0	A	267	89396	0.133878	334868	0.993786	0.065821	0.924547			variant_not_in_PRS
TNFRSF8	0.86407	BTN3A2	1.1002e-10	No	6:26373279:G:A	missense_variant		3.62e-17	0.0803528	A	1		leuk_inc	0	A	267	89396	0.133878	334868	0.993786	0.065821	0.924547			variant_not_in_PRS
IL12A_IL12B	#N/A	BTN3A2	1.1002e-10	No	6:26373279:G:A	missense_variant		2.26e-16	0.0782904	A	1		leuk_inc	0	A	267	89396	0.133878	334868	0.993786	0.065821	0.924547			variant_not_in_PRS
IL2RA	0.054709	BTN3A2	1.1002e-10	No	6:26373279:G:A	missense_variant		8.48e-16	0.0765978	A	1		leuk_inc	0	A	267	89396	0.133878	334868	0.993786	0.065821	0.924547			variant_not_in_PRS
LTA	0.19685	BTN3A2	1.1002e-10	No	6:26373279:G:A	missense_variant		9.03e-16	0.076962	A	1		leuk_inc	0	A	267	89396	0.133878	334868	0.993786	0.065821	0.924547			variant_not_in_PRS
SIGLEC6	0.0058774	BTN3A2	1.1002e-10	No	6:26373279:G:A	missense_variant		6.52e-12	0.0662584	A	1		leuk_inc	0	A	267	89396	0.133878	334868	0.993786	0.065821	0.924547			variant_not_in_PRS
EPHA2	1.073e-05	BTN3A2	1.1002e-10	No	6:26373279:G:A	missense_variant		7.27e-10	0.0576254	A	1		leuk_inc	0	A	267	89396	0.133878	334868	0.993786	0.065821	0.924547			variant_not_in_PRS
SPINT1	1.0175e-05	C15orf62	0.034814	No	15:40770724:C:T	synonymous_variant		6.94e-09	-0.179621	T	0		leuk_inc	0	T	22	7242	0.0107833	336818	1.02051	0.214397	0.924569		C	0.179621
SFTPD	7.4927e-05	AGER	6.3528e-16	No	6:32183643:G:C	synonymous_variant		2.01e-16	0.113348	C	1		lung_inc	0	C	320	38433	0.0575272	336823	1.00551	0.058036	0.924596			variant_not_in_PRS
PGF	0.1288	ZC2HC1C	1.8005e-09	No	14:75071514:G:T	missense_variant		3.99e-121	-0.133859	T	0		liver_inc	0	T	379	320104	0.475754	336816	1.00674	0.0710416	0.924636			variant_not_in_PRS
IL6R	3.1681e-05	HAX1	8.4813e-08	No	1:154273441:T:C	synonymous_variant		6.84e-42	0.12765	C	1		multmyeloma_inc	0	C	173	90933	0.135246	336817	0.992291	0.0818238	0.924648		C	0.12765
FCRLB	2.51e-10	MPZ	0.27158	No	1:161305939:G:A	synonymous_variant		1.49e-18	-0.175636	A	0		multmyeloma_inc	0	A	38	19224	0.0285954	336803	1.01573	0.164999	0.924659		G	0.175636
LILRB4	4.7133e-13	LILRB4	4.7133e-13	Yes	19:54666689:C:T	splice_region_variant		1.15e-23	-0.135729	T	0		nhl_inc	0	T	189	39045	0.0582458	336797	1.00713	0.0751584	0.924681		C	0.135729
CRTAM	8.0626e-09	ITIH2	3.8025e-23	No	10:7732354:T:C	missense_variant		1.4e-18	0.378218	C	1		nhl_inc	0	C	19	3851	0.00574487	336822	1.02206	0.230881	0.924694			variant_not_in_PRS
BTN3A2	1.1002e-10	DDR1	4.6331e-06	No	6:30897052:T:C	synonymous_variant		3.3e-168	-0.183689	C	0		nhl_inc	0	C	1255	260327	0.38831	336821	1.00343	0.036278	0.924719			variant_not_in_PRS
BTN2A1	3.3959e-21	DDR1	4.6331e-06	No	6:30897052:T:C	synonymous_variant		1.03e-65	0.110915	C	1		nhl_inc	0	C	1255	260327	0.38831	336821	1.00343	0.036278	0.924719			variant_not_in_PRS
LILRB4	4.7133e-13	DDR1	4.6331e-06	No	6:30897052:T:C	synonymous_variant		2.7e-55	-0.101867	C	0		nhl_inc	0	C	1255	260327	0.38831	336821	1.00343	0.036278	0.924719		T	0.101867
LTA	0.19685	DDR1	4.6331e-06	No	6:30897052:T:C	synonymous_variant		1.7e-46	0.0947462	C	1		nhl_inc	0	C	1255	260327	0.38831	336821	1.00343	0.036278	0.924719		C	0.0947462
RNASET2	0.00026891	DDR1	4.6331e-06	No	6:30897052:T:C	synonymous_variant		5.14e-31	0.0752039	C	1		nhl_inc	0	C	1255	260327	0.38831	336821	1.00343	0.036278	0.924719			variant_not_in_PRS
IL12B	0.00011439	DDR1	4.6331e-06	No	6:30897052:T:C	synonymous_variant		3.29e-27	0.0706149	C	1		nhl_inc	0	C	1255	260327	0.38831	336821	1.00343	0.036278	0.924719			variant_not_in_PRS
IL12A_IL12B	#N/A	DDR1	4.6331e-06	No	6:30897052:T:C	synonymous_variant		1.84e-26	0.070244	C	1		nhl_inc	0	C	1255	260327	0.38831	336821	1.00343	0.036278	0.924719			variant_not_in_PRS
CD74	0.24889	DDR1	4.6331e-06	No	6:30897052:T:C	synonymous_variant		1.53e-23	0.0632552	C	1		nhl_inc	0	C	1255	260327	0.38831	336821	1.00343	0.036278	0.924719			variant_not_in_PRS
ICAM3	2.7302e-25	DDR1	4.6331e-06	No	6:30897052:T:C	synonymous_variant		1.55e-22	-0.0646941	C	0		nhl_inc	0	C	1255	260327	0.38831	336821	1.00343	0.036278	0.924719			variant_not_in_PRS
IL2RA	0.054709	DDR1	4.6331e-06	No	6:30897052:T:C	synonymous_variant		1.66e-17	0.0561055	C	1		nhl_inc	0	C	1255	260327	0.38831	336821	1.00343	0.036278	0.924719			variant_not_in_PRS
TNFRSF4	0.00015133	DDR1	4.6331e-06	No	6:30897052:T:C	synonymous_variant		1.78e-17	0.054733	C	1		nhl_inc	0	C	1255	260327	0.38831	336821	1.00343	0.036278	0.924719			variant_not_in_PRS
TNFRSF9	0.32153	DDR1	4.6331e-06	No	6:30897052:T:C	synonymous_variant		3.75e-16	0.0519652	C	1		nhl_inc	0	C	1255	260327	0.38831	336821	1.00343	0.036278	0.924719			variant_not_in_PRS
SIGLEC6	0.0058774	DDR1	4.6331e-06	No	6:30897052:T:C	synonymous_variant		1.06e-15	0.0534788	C	1		nhl_inc	0	C	1255	260327	0.38831	336821	1.00343	0.036278	0.924719			variant_not_in_PRS
CD1C	1.5963e-08	DDR1	4.6331e-06	No	6:30897052:T:C	synonymous_variant		5.2e-14	0.0490116	C	1		nhl_inc	0	C	1255	260327	0.38831	336821	1.00343	0.036278	0.924719			variant_not_in_PRS
CXCL9	0.0029304	DDR1	4.6331e-06	No	6:30897052:T:C	synonymous_variant		5.31e-13	0.0442286	C	1		nhl_inc	0	C	1255	260327	0.38831	336821	1.00343	0.036278	0.924719			variant_not_in_PRS
CR2	4.7399e-19	DDR1	4.6331e-06	No	6:30897052:T:C	synonymous_variant		1.05e-11	0.0450819	C	1		nhl_inc	0	C	1255	260327	0.38831	336821	1.00343	0.036278	0.924719		C	0.0450819
TNFRSF8	0.86407	DDR1	4.6331e-06	No	6:30897052:T:C	synonymous_variant		1.33e-11	0.0446148	C	1		nhl_inc	0	C	1255	260327	0.38831	336821	1.00343	0.036278	0.924719			variant_not_in_PRS
CCL21	0.036239	DDR1	4.6331e-06	No	6:30897052:T:C	synonymous_variant		2.64e-10	0.041825	C	1		nhl_inc	0	C	1255	260327	0.38831	336821	1.00343	0.036278	0.924719		C	0.041825
ADA2	#N/A	DDR1	4.6331e-06	No	6:30897052:T:C	synonymous_variant		5.14e-10	0.0405868	C	1		nhl_inc	0	C	1255	260327	0.38831	336821	1.00343	0.036278	0.924719			variant_not_in_PRS
ITGB7	2.3661e-06	DDR1	4.6331e-06	No	6:30897052:T:C	synonymous_variant		2.85e-09	0.0396689	C	1		nhl_inc	0	C	1255	260327	0.38831	336821	1.00343	0.036278	0.924719			variant_not_in_PRS
FCER2	7.6122e-12	DDR1	4.6331e-06	No	6:30897052:T:C	synonymous_variant		2.95e-09	0.0396941	C	1		nhl_inc	0	C	1255	260327	0.38831	336821	1.00343	0.036278	0.924719		C	0.0396941
PLAU	2.3058e-06	PHLDB3	3.6204e-21	No	19:43501724:CCAAA:C	splice_region_variant		1.21e-25	-0.0828006	C	0		liver_inc	0	C	159	134211	0.199474	336810	1.0084	0.0886169	0.924794			variant_not_in_PRS
IL1R1	0.15126	IL36A	0.029783	No	2:113005998:A:G	missense_variant		2.14e-16	0.0580439	G	1		liver_inc	1	A	236	198683	0.295309	336798	1.00736	0.077709	0.924818			variant_not_in_PRS
TFF3	0.01591	MUC22	0.014047	No	6:31027755:T:C	missense_variant		2.74e-12	-0.0687002	C	0		colorectal_inc	0	C	931	74196	0.111526	336813	0.99672	0.0348177	0.924829		T	0.0687002
SPINT1	1.0175e-05	VPS18	0.4761	No	15:40903248:G:A	synonymous_variant		1.2e-30	-0.469089	A	0		leuk_inc	0	A	14	4724	0.00703339	336822	0.97501	0.268454	0.924893		G	0.469089
CXCL11	0.31408	TRIP6	0.0032632	No	7:100868718:C:T	missense_variant		2.58e-14	1.37896	T	1		nhl_inc	0	T	1	227	0.000338457	336823	0.90981	1.0034	0.924951		T	1.37896
PLAUR	0.0053378	SRRM5	NA	No	19:43614036:A:C	missense_variant		4.24e-45	-0.12264	C	0		nhl_inc	0	C	494	103195	0.153923	336822	0.995391	0.049048	0.924965			variant_not_in_PRS
PDGFC	0.99374	AKNA	0.00012945	No	9:114347766:C:T	missense_variant		4.25e-29	-0.0863511	T	0		colon_inc	0	T	1327	159486	0.238722	336821	1.00299	0.0316601	0.924965			variant_not_in_PRS
RNASET2	0.00026891	POU5F1	0.95371	No	6:31166398:C:T	5_prime_UTR_premature_start_codon_gain_variant		8.61e-23	0.062121	T	1		multmyeloma_inc	1	C	629	327553	0.487179	336819	1.00528	0.0559033	0.924973			variant_not_in_PRS
IL5RA	2.6791e-08	POU5F1	0.95371	No	6:31166398:C:T	5_prime_UTR_premature_start_codon_gain_variant		2.03e-12	-0.044793	T	0		multmyeloma_inc	1	C	629	327553	0.487179	336819	1.00528	0.0559033	0.924973			variant_not_in_PRS
ICAM3	2.7302e-25	POU5F1	0.95371	No	6:31166398:C:T	5_prime_UTR_premature_start_codon_gain_variant		9.53e-09	-0.0369777	T	0		multmyeloma_inc	1	C	629	327553	0.487179	336819	1.00528	0.0559033	0.924973			variant_not_in_PRS
MME	1.465e-18	BAP1	0.99443	No	3:52403408:A:G	splice_region_variant		6.77e-10	-0.20695	G	0		liver_inc	0	G	7	6084	0.00904195	336819	0.96486	0.37987	0.924975		A	0.20695
GALNT3	7.4143e-09	MAMSTR	0.0054856	No	19:48714048:A:G	splice_region_variant		4.6e-69	0.123113	G	1		nhl_inc	0	G	1071	221829	0.330891	336818	1.00354	0.0375084	0.925037			variant_not_in_PRS
LGALS9	6.548e-06	MAMSTR	0.0054856	No	19:48714048:A:G	splice_region_variant		4e-20	-0.0601072	G	0		nhl_inc	0	G	1071	221829	0.330891	336818	1.00354	0.0375084	0.925037			variant_not_in_PRS
DSC2	5.1749e-08	MAMSTR	0.0054856	No	19:48714048:A:G	splice_region_variant		6.96e-19	0.0590873	G	1		nhl_inc	0	G	1071	221829	0.330891	336818	1.00354	0.0375084	0.925037			variant_not_in_PRS
GCNT1	0.0033333	MAMSTR	0.0054856	No	19:48714048:A:G	splice_region_variant		8.45e-13	0.0483194	G	1		nhl_inc	0	G	1071	221829	0.330891	336818	1.00354	0.0375084	0.925037			variant_not_in_PRS
WFDC2	0.79406	MAMSTR	0.0054856	No	19:48714048:A:G	splice_region_variant		1.19e-10	-0.0412693	G	0		nhl_inc	0	G	1071	221829	0.330891	336818	1.00354	0.0375084	0.925037			variant_not_in_PRS
ADA2	#N/A	MAMSTR	0.0054856	No	19:48714048:A:G	splice_region_variant		2.93e-10	-0.0425817	G	0		nhl_inc	0	G	1071	221829	0.330891	336818	1.00354	0.0375084	0.925037			variant_not_in_PRS
CD22	0.8044	MAMSTR	0.0054856	No	19:48714048:A:G	splice_region_variant		2.09e-09	-0.040111	G	0		nhl_inc	0	G	1071	221829	0.330891	336818	1.00354	0.0375084	0.925037			variant_not_in_PRS
EPHA2	1.073e-05	MAMSTR	0.0054856	No	19:48714048:A:G	splice_region_variant		2.9e-09	0.0397008	G	1		nhl_inc	0	G	1071	221829	0.330891	336818	1.00354	0.0375084	0.925037			variant_not_in_PRS
SPINT1	1.0175e-05	MAMSTR	0.0054856	No	19:48714048:A:G	splice_region_variant		4.6e-09	-0.0406923	G	0		nhl_inc	0	G	1071	221829	0.330891	336818	1.00354	0.0375084	0.925037			variant_not_in_PRS
ITIH3	1.4628e-13	NISCH	0.99443	No	3:52473766:G:A	synonymous_variant		1.18e-10	-0.0870089	A	0		lungadeno_inc	0	A	120	37091	0.0552479	336764	1.00891	0.0942508	0.925045		G	0.0870089
CCL3	0.34981	CCL23	0.00059735	No	17:36014358:A:G	synonymous_variant		1.39e-26	0.205355	G	1		nhl_inc	0	G	90	18445	0.0275168	336794	1.01013	0.107194	0.925091		G	0.205355
TNFSF13B	0.98193	CHMP1A	0.00028502	No	16:89646766:C:T	non_coding_transcript_exon_variant		1.31e-10	0.0410123	T	1		liver_inc	0	T	331	280848	0.417816	336487	0.993241	0.0721705	0.925129		T	0.0410123
MERTK	2.6593e-11	DPEP1	3.473e-10	No	16:89637957:G:C	missense_variant		7.44e-14	-0.0540778	C	0		multmyeloma_inc	0	C	313	163460	0.243119	336817	0.993909	0.0650368	0.925155			variant_not_in_PRS
FAP	1.9009e-28	VARS2	5.8321e-17	No	6:30920384:T:C	missense_variant		1.1e-21	0.0605195	C	1		liver_inc	1	T	390	330366	0.491052	336783	0.993344	0.0711048	0.925171		C	0.0605195
SEZ6L2	0.11743	VARS2	5.8321e-17	No	6:30920384:T:C	missense_variant		1.39e-09	0.0360863	C	1		liver_inc	1	T	390	330366	0.491052	336783	0.993344	0.0711048	0.925171		C	0.0360863
TNFSF13B	0.98193	VARS2	5.8321e-17	No	6:30920384:T:C	missense_variant		1.83e-09	0.0375769	C	1		liver_inc	1	T	390	330366	0.491052	336783	0.993344	0.0711048	0.925171		C	0.0375769
TGFBI	5.9686e-08	VARS2	5.8321e-17	No	6:30920384:T:C	missense_variant		9.01e-09	0.0371034	C	1		liver_inc	1	T	390	330366	0.491052	336783	0.993344	0.0711048	0.925171		C	0.0371034
TPP1	6.2564e-07	CHPT1	0.00024252	No	12:101726427:T:TAATA	3_prime_UTR_variant		8.5e-37	0.356818	TAATA	1		oral_inc	0	TAATA	12	9883	0.0146889	336818	0.57374	0.28993	0.0553325			variant_not_in_PRS
GDF15	3.0133e-07	GDF15	3.0133e-07	Yes	19:18386214:G:C	missense_variant		6.48e-25	-0.0587411	C	0		liver_inc	1	G	271	228560	0.339734	336780	1.00706	0.0749891	0.925308			variant_not_in_PRS
TNFRSF6B	3.874e-06	FNDC11	#N/A	No	20:63555834:T:C	synonymous_variant		2.67e-29	-0.0727701	C	0		nhl_inc	0	C	1314	272235	0.406078	336818	1.00337	0.0359079	0.925347		T	0.0727701
MMP9	1.8869e-17	MMP9	1.8869e-17	Yes	20:46009039:A:G	missense_variant		3.38e-11	-0.188314	G	0		lung_inc	0	G	72	8463	0.0126699	336822	1.01126	0.11948	0.925352		A	0.188314
DLL1	0.99999	FAM120B	7.4692e-11	No	6:170318673:A:G	missense_variant		3.27e-24	0.0934165	G	1		kidneywho_inc	0	G	307	95577	0.142418	336629	0.994235	0.061716	0.925357			variant_not_in_PRS
NFASC	0.99999	NFASC	0.99999	Yes	1:204997454:C:G	non_coding_transcript_exon_variant		2.08e-58	0.39927	G	1		liver_inc	0	G	12	10266	0.0152583	336801	0.973142	0.290781	0.925404			variant_not_in_PRS
MSLN	5.8751e-25	ZNF177	2.4711e-06	No	19:9381465:C:T	synonymous_variant		5.25e-27	0.0695084	T	1		lung_inc	1	C	2338	282286	0.422513	336823	0.997442	0.0273559	0.925413			variant_not_in_PRS
LTA	0.19685	SKIV2L	1.2931e-22	No	6:31969260:C:T	non_coding_transcript_exon_variant		3.96e-37	0.186118	T	1		leuk_inc	0	T	110	36934	0.0549952	336793	0.990841	0.0982856	0.925414			variant_not_in_PRS
LILRB1	5.6502e-14	SKIV2L	1.2931e-22	No	6:31969260:C:T	non_coding_transcript_exon_variant		4.51e-13	-0.103953	T	0		leuk_inc	0	T	110	36934	0.0549952	336793	0.990841	0.0982856	0.925414			variant_not_in_PRS
CD74	0.24889	SKIV2L	1.2931e-22	No	6:31969260:C:T	non_coding_transcript_exon_variant		7.79e-09	-0.0806665	T	0		leuk_inc	0	T	110	36934	0.0549952	336793	0.990841	0.0982856	0.925414		C	0.0806665
WFIKKN1	7.7014e-06	MICA	0.0049697	No	6:31412154:G:A	missense_variant		4.59e-14	0.0478788	A	1		uterine_inc	0	A	822	137653	0.395297	175153	0.9958	0.0449582	0.925416		A	0.0478788
GAL	4.3885e-06	ABCA5	4.7803e-27	No	17:69253570:C:T	splice_region_variant		5.59e-166	0.558506	T	1		nhl_inc	0	T	87	17822	0.0265989	336649	1.01026	0.109085	0.925476		T	0.558506
CCL22	0.0084014	ABCA5	4.7803e-27	No	17:69253570:C:T	splice_region_variant		2.21e-79	0.398565	T	1		nhl_inc	0	T	87	17822	0.0265989	336649	1.01026	0.109085	0.925476		T	0.398565
HS6ST1	0.92349	ABCA5	4.7803e-27	No	17:69253570:C:T	splice_region_variant		2.03e-38	0.27077	T	1		nhl_inc	0	T	87	17822	0.0265989	336649	1.01026	0.109085	0.925476		T	0.27077
LAG3	0.27623	ABCA5	4.7803e-27	No	17:69253570:C:T	splice_region_variant		1.47e-29	0.231331	T	1		nhl_inc	0	T	87	17822	0.0265989	336649	1.01026	0.109085	0.925476		T	0.231331
CXCL13	0.82566	ABCA5	4.7803e-27	No	17:69253570:C:T	splice_region_variant		9.54e-26	0.220276	T	1		nhl_inc	0	T	87	17822	0.0265989	336649	1.01026	0.109085	0.925476		T	0.220276
XCL1	0.0012982	ABCA5	4.7803e-27	No	17:69253570:C:T	splice_region_variant		3.51e-25	0.217385	T	1		nhl_inc	0	T	87	17822	0.0265989	336649	1.01026	0.109085	0.925476		T	0.217385
TNFRSF6B	3.874e-06	ABCA5	4.7803e-27	No	17:69253570:C:T	splice_region_variant		4.1e-13	0.150291	T	1		nhl_inc	0	T	87	17822	0.0265989	336649	1.01026	0.109085	0.925476		T	0.150291
FCRL2	1.4548e-11	ABCA5	4.7803e-27	No	17:69253570:C:T	splice_region_variant		1.75e-11	0.140903	T	1		nhl_inc	0	T	87	17822	0.0265989	336649	1.01026	0.109085	0.925476		T	0.140903
ROBO1	7.2696e-16	ABCA5	4.7803e-27	No	17:69253570:C:T	splice_region_variant		2.1e-10	0.133013	T	1		nhl_inc	0	T	87	17822	0.0265989	336649	1.01026	0.109085	0.925476		T	0.133013
FCRL1	3.9509e-06	ABCA5	4.7803e-27	No	17:69253570:C:T	splice_region_variant		2.25e-10	0.133162	T	1		nhl_inc	0	T	87	17822	0.0265989	336649	1.01026	0.109085	0.925476		T	0.133162
LILRB4	4.7133e-13	ABCA5	4.7803e-27	No	17:69253570:C:T	splice_region_variant		4.45e-09	0.120876	T	1		nhl_inc	0	T	87	17822	0.0265989	336649	1.01026	0.109085	0.925476		T	0.120876
GAL	4.3885e-06	ABCA5	4.7803e-27	No	17:69277741:C:A	missense_variant		5.62e-34	-0.107385	A	0		nhl_inc	1	C	472	98326	0.146666	336813	0.995339	0.049947	0.925478			variant_not_in_PRS
CCL22	0.0084014	ABCA5	4.7803e-27	No	17:69277741:C:A	missense_variant		4.3e-15	-0.0719042	A	0		nhl_inc	1	C	472	98326	0.146666	336813	0.995339	0.049947	0.925478			variant_not_in_PRS
HS6ST1	0.92349	ABCA5	4.7803e-27	No	17:69277741:C:A	missense_variant		2.15e-13	-0.066417	A	0		nhl_inc	1	C	472	98326	0.146666	336813	0.995339	0.049947	0.925478			variant_not_in_PRS
SIRPB1	2.3107e-12	SIRPG	3.476e-15	No	20:1636423:A:G	synonymous_variant		2.09e-69	0.128094	G	1		kidneywho_inc	0	G	575	177798	0.264788	336822	1.00456	0.0487169	0.925519			variant_not_in_PRS
JAM2	0.006155	OR2G3	0.078577	No	1:247606290:C:T	synonymous_variant		2e-10	0.0464325	T	1		kidneywho_inc	0	T	512	159306	0.237246	336819	0.99527	0.0507169	0.92552		T	0.0464325
ENPP2	0.0027913	ENPP2	0.0027913	Yes	8:119621517:G:A	missense_variant&splice_region_variant		1.12e-10	-0.334178	A	0		liver_inc	0	A	2	1897	0.00281901	336820	0.936022	0.707607	0.925557		G	0.334178
LYPD8	NA	CATSPERD	7.5066e-15	No	19:5772939:G:A	missense_variant		1.05e-10	-0.0487739	A	0		nhl_inc	0	A	810	167452	0.249781	336819	1.00381	0.0406672	0.925572		G	0.0487739
LEFTY2	0.00029307	LEFTY1	9.6756e-13	No	1:225886863:T:G	missense_variant		0	-0.714709	G	0		liver_inc	0	G	292	248467	0.369282	336814	0.993137	0.0737806	0.925633		T	0.714709
CEACAM21	1.2439e-12	B3GNT8	4.8063e-09	No	19:41425754:C:T	missense_variant		3.41e-15	0.723355	T	1		nhl_inc	0	T	4	865	0.00129	336823	0.954244	0.501821	0.92564		T	0.723355
C1QA	0.0038204	EPHA8	1.834e-10	No	1:22593601:C:G	synonymous_variant		1.95e-14	0.130337	G	1		nhl_inc	0	G	117	24575	0.0366544	336822	0.991245	0.0942194	0.925644			variant_not_in_PRS
TNFRSF13C	0.26993	ZC3H7B	0.92932	No	22:41356743:G:A	synonymous_variant		7.13e-59	0.124906	A	1		nhldiffuse_inc	0	A	373	151548	0.225525	336817	0.994516	0.0589306	0.925655			variant_not_in_PRS
FUT3_FUT5	#N/A	NCAN	0.068	No	19:19219115:C:T	missense_variant		5.18e-13	0.0838241	T	1		lung_inc	0	T	416	50339	0.075344	336822	1.00481	0.0513919	0.925656			variant_not_in_PRS
CDCP1	0.0001002	ST3GAL4	0.039802	No	11:126408308:T:C	synonymous_variant&splice_region_variant		5.23e-16	-0.0880968	C	0		lungscc_inc	0	C	82	50339	0.0748479	336823	0.989339	0.11487	0.92566			variant_not_in_PRS
PDGFC	0.99374	AKNA	0.00012945	No	9:114359560:A:C	3_prime_UTR_variant		1.73e-44	0.109878	C	1		colon_inc	1	A	1285	154920	0.232029	336606	0.997022	0.03197	0.925675			variant_not_in_PRS
LILRB4	4.7133e-13	PPT2	0.0045415	No	6:32154609:C:G	missense_variant		0	-0.562812	G	0		nhl_inc	1	C	457	95054	0.141784	336818	0.995287	0.0506696	0.925715		C	0.562812
CD22	0.8044	PPT2	0.0045415	No	6:32154609:C:G	missense_variant		9.01e-110	-0.201419	G	0		nhl_inc	1	C	457	95054	0.141784	336818	0.995287	0.0506696	0.925715		C	0.201419
LTA	0.19685	PPT2	0.0045415	No	6:32154609:C:G	missense_variant		1.29e-83	-0.179219	G	0		nhl_inc	1	C	457	95054	0.141784	336818	0.995287	0.0506696	0.925715		C	0.179219
GZMA	2.0457e-06	PPT2	0.0045415	No	6:32154609:C:G	missense_variant		3.67e-50	0.137616	G	1		nhl_inc	1	C	457	95054	0.141784	336818	0.995287	0.0506696	0.925715		G	0.137616
BTN2A1	3.3959e-21	PPT2	0.0045415	No	6:32154609:C:G	missense_variant		7.13e-22	0.0872432	G	1		nhl_inc	1	C	457	95054	0.141784	336818	0.995287	0.0506696	0.925715		G	0.0872432
KLRB1	2.4129e-07	PPT2	0.0045415	No	6:32154609:C:G	missense_variant		4.88e-18	0.0784875	G	1		nhl_inc	1	C	457	95054	0.141784	336818	0.995287	0.0506696	0.925715		G	0.0784875
IL12A_IL12B	#N/A	PPT2	0.0045415	No	6:32154609:C:G	missense_variant		9.06e-18	0.0792446	G	1		nhl_inc	1	C	457	95054	0.141784	336818	0.995287	0.0506696	0.925715		G	0.0792446
IL12B	0.00011439	PPT2	0.0045415	No	6:32154609:C:G	missense_variant		3.73e-17	0.0770535	G	1		nhl_inc	1	C	457	95054	0.141784	336818	0.995287	0.0506696	0.925715		G	0.0770535
CD5	2.3074e-10	PPT2	0.0045415	No	6:32154609:C:G	missense_variant		5.74e-17	-0.0773094	G	0		nhl_inc	1	C	457	95054	0.141784	336818	0.995287	0.0506696	0.925715		C	0.0773094
SIGLEC10	6.8352e-06	PPT2	0.0045415	No	6:32154609:C:G	missense_variant		1.42e-10	0.0594034	G	1		nhl_inc	1	C	457	95054	0.141784	336818	0.995287	0.0506696	0.925715		G	0.0594034
TNF	0.8033	PPT2	0.0045415	No	6:32154609:C:G	missense_variant		2.7e-10	-0.0591438	G	0		nhl_inc	1	C	457	95054	0.141784	336818	0.995287	0.0506696	0.925715		C	0.0591438
LILRB1	5.6502e-14	PPT2	0.0045415	No	6:32154609:C:G	missense_variant		4.03e-10	0.0570011	G	1		nhl_inc	1	C	457	95054	0.141784	336818	0.995287	0.0506696	0.925715			variant_not_in_PRS
TNF	0.8033	PPT2	0.0045415	No	6:32154609:C:G	missense_variant		1.04e-09	-0.0565028	G	0		nhl_inc	1	C	457	95054	0.141784	336818	0.995287	0.0506696	0.925715		C	0.0591438
CD74	0.24889	PPT2	0.0045415	No	6:32154609:C:G	missense_variant		5.46e-09	0.0516966	G	1		nhl_inc	1	C	457	95054	0.141784	336818	0.995287	0.0506696	0.925715		G	0.0516966
ITGB7	2.3661e-06	PPT2	0.0045415	No	6:32154609:C:G	missense_variant		5.62e-09	0.0544471	G	1		nhl_inc	1	C	457	95054	0.141784	336818	0.995287	0.0506696	0.925715		G	0.0544471
CD300C	1.164e-05	TIRAP	0.00076118	No	11:126293717:T:G	3_prime_UTR_variant		5.52e-09	0.0424987	G	1		kidneywho_inc	0	G	531	166137	0.248086	335908	0.995354	0.0499769	0.925758			variant_not_in_PRS
ADAM8	2.1983e-14	ADAM8	2.1983e-14	Yes	10:133269490:A:C	missense_variant		7.86e-19	2.64301	C	1		nhl_inc	0	C	0	95	0.000141024	336823	1.14212	1.42613	0.925762		C	2.64301
CD6	9.2695e-05	CD6	9.2695e-05	Yes	11:61017791:A:G	missense_variant		6.27e-81	0.255488	G	1		nhl_inc	0	G	190	39193	0.0584628	336821	1.007	0.075059	0.925913			variant_not_in_PRS
CD5	2.3074e-10	CD6	9.2695e-05	No	11:61017791:A:G	missense_variant		1.92e-13	0.0994448	G	1		nhl_inc	0	G	190	39193	0.0584628	336821	1.007	0.075059	0.925913			variant_not_in_PRS
ITIH3	1.4628e-13	UROC1	2.0787e-15	No	3:126501235:G:A	synonymous_variant		4.59e-10	-0.110298	A	0		lungadeno_inc	0	A	67	20581	0.0306518	336816	1.01162	0.124289	0.925927		G	0.110298
ADGRE5	#N/A	MS4A7	3.4763e-06	No	11:60385090:T:A	synonymous_variant&splice_region_variant		3.09e-23	-0.0647728	A	0		nhldiffuse_inc	1	T	624	250777	0.373261	336763	1.00472	0.0506898	0.925952		T	0.0647728
LAG3	0.27623	MS4A7	3.4763e-06	No	11:60385090:T:A	synonymous_variant&splice_region_variant		2.7e-11	0.0436161	A	1		nhldiffuse_inc	1	T	624	250777	0.373261	336763	1.00472	0.0506898	0.925952			variant_not_in_PRS
SEMA3F	0.99989	C3orf18	0.00066265	No	3:50560965:G:A	synonymous_variant		7.48e-37	-0.12022	A	0		kidneywho_inc	0	A	272	84803	0.126292	336818	0.993974	0.0650705	0.925993		G	0.12022
GRN	0.069666	CELSR2	0.99994	No	1:109272592:T:TG	non_coding_transcript_exon_variant		5.67e-134	-0.416562	TG	0		leuk_inc	0	TG	80	26937	0.0401534	336422	0.989479	0.11405	0.92611			variant_not_in_PRS
CD70	0.010394	CELSR2	0.99994	No	1:109272592:T:TG	non_coding_transcript_exon_variant		3.87e-36	-0.205444	TG	0		leuk_inc	0	TG	80	26937	0.0401534	336422	0.989479	0.11405	0.92611			variant_not_in_PRS
LAG3	0.27623	CELSR2	0.99994	No	1:109272592:T:TG	non_coding_transcript_exon_variant		3.63e-13	-0.119818	TG	0		leuk_inc	0	TG	80	26937	0.0401534	336422	0.989479	0.11405	0.92611			variant_not_in_PRS
CXCL9	0.0029304	NUP54	0.21559	No	4:76134321:A:G	synonymous_variant		9.78e-13	0.0602442	G	1		nhldiffuse_inc	0	G	249	99971	0.148788	336788	1.0064	0.068835	0.926162			variant_not_in_PRS
ITIH3	1.4628e-13	RFT1	3.7445e-13	No	3:53091906:T:C	synonymous_variant		2.14e-09	0.0366097	C	1		lungadeno_inc	1	T	958	296260	0.44122	336814	0.996001	0.0432891	0.926242			variant_not_in_PRS
MME	1.465e-18	DNAH1	1.4983e-26	No	3:52346727:G:A	missense_variant		2.39e-12	0.456943	A	1		liver_inc	0	A	2	1458	0.00216731	336823	1.06792	0.710226	0.926284		A	0.456943
SIGLEC6	0.0058774	SIGLEC6	0.0058774	Yes	19:51529952:G:A	missense_variant		3.68e-116	0.296446	A	1		leuk_inc	0	A	135	44904	0.0668586	336823	1.0083	0.0892977	0.926293			variant_not_in_PRS
SIGLEC1	5.3298e-46	SIGLEC1	5.3298e-46	Yes	20:3706010:G:A	missense_variant		4.44e-17	-2.26312	A	0		nhl_inc	0	A	0	116	0.000172197	336823	0.876776	1.42325	0.926382		G	2.26312
ITIH3	1.4628e-13	NT5DC2	1.211e-05	No	3:52527763:C:T	non_coding_transcript_exon_variant		7.25e-211	0.189362	T	1		lung_inc	0	T	2489	300650	0.450027	336801	0.997487	0.027245	0.926411			variant_not_in_PRS
MSLN	5.8751e-25	LMF1	5.1419e-16	No	16:954554:C:T	synonymous_variant		2.74e-12	0.0531775	T	1		lung_inc	0	T	1274	153001	0.229016	336822	1.00297	0.0321467	0.926449			variant_not_in_PRS
SPINK1	0.31476	SPINK1	0.31476	Yes	5:147824703:T:G	missense_variant		7.82e-27	-1.61575	G	0		colon_inc	0	G	3	328	0.000491356	336823	1.05509	0.581226	0.926492		T	1.61575
TFF3	0.01591	MUC22	0.014047	No	6:31027520:A:G	missense_variant		2.75e-12	-0.0688821	G	0		colorectal_inc	0	G	931	74177	0.111497	336816	0.996796	0.0348144	0.926548			variant_not_in_PRS
PDGFC	0.99374	TOMM40	0.99218	No	19:44892887:C:T	synonymous_variant		8.11e-22	-0.0888502	T	0		colorectal_inc	0	T	1236	97651	0.146803	336802	1.00287	0.0310852	0.926558			variant_not_in_PRS
FCRL2	1.4548e-11	HLA-A	0.0013299	No	6:29943450:G:C	missense_variant		1.58e-176	1.00768	C	1		leuk_inc	0	C	21	7068	0.0109563	323513	0.982154	0.195374	0.926564		C	1.00768
LILRB1	5.6502e-14	HLA-A	0.0013299	No	6:29943450:G:C	missense_variant		7.33e-09	0.203749	C	1		leuk_inc	0	C	21	7068	0.0109563	323513	0.982154	0.195374	0.926564			variant_not_in_PRS
FCRL5	4.6105e-17	FCRL5	4.6105e-17	Yes	1:157539215:A:G	missense_variant		2.05e-129	-0.870254	G	0		leuk_inc	0	G	14	4795	0.00713876	336823	0.975565	0.268846	0.926686		A	0.870254
FCRL3	5.9739e-21	FCRL5	4.6105e-17	No	1:157539215:A:G	missense_variant		6.8e-25	0.396908	G	1		leuk_inc	0	G	14	4795	0.00713876	336823	0.975565	0.268846	0.926686		G	0.396908
LGALS9	6.548e-06	LYRM9	0.014671	No	17:27879452:G:A	3_prime_UTR_variant		1.08e-10	-0.343609	A	0		nhl_inc	0	A	11	2268	0.00338309	336822	1.02825	0.302896	0.92672		G	0.343609
GDF15	3.0133e-07	ISYNA1	2.4934e-05	No	19:18436495:T:A	non_coding_transcript_exon_variant		1.29e-09	0.034288	A	1		colon_inc	0	A	1972	236970	0.354797	336731	0.997413	0.0281872	0.926787			variant_not_in_PRS
XCL1	0.0012982	DOK2	1.2082e-05	No	8:21911921:A:G	missense_variant		3.38e-09	0.0934711	G	1		nhl_inc	0	G	141	29229	0.0435992	336818	0.992091	0.0864488	0.926818		G	0.0934711
ICAM3	2.7302e-25	BTN2A1	3.3959e-21	No	6:26463346:G:T	missense_variant		2.13e-32	-0.122026	T	0		leuk_inc	0	T	222	74666	0.11117	336816	0.993483	0.0711937	0.926821			variant_not_in_PRS
TNFRSF4	0.00015133	BTN2A1	3.3959e-21	No	6:26463346:G:T	missense_variant		7.58e-31	0.115641	T	1		leuk_inc	0	T	222	74666	0.11117	336816	0.993483	0.0711937	0.926821			variant_not_in_PRS
CD74	0.24889	BTN2A1	3.3959e-21	No	6:26463346:G:T	missense_variant		5.35e-25	0.101652	T	1		leuk_inc	0	T	222	74666	0.11117	336816	0.993483	0.0711937	0.926821		T	0.101652
IL12B	0.00011439	BTN2A1	3.3959e-21	No	6:26463346:G:T	missense_variant		1.49e-21	0.0970467	T	1		leuk_inc	0	T	222	74666	0.11117	336816	0.993483	0.0711937	0.926821		T	0.0970467
TNFRSF8	0.86407	BTN2A1	3.3959e-21	No	6:26463346:G:T	missense_variant		7.63e-21	0.0960455	T	1		leuk_inc	0	T	222	74666	0.11117	336816	0.993483	0.0711937	0.926821			variant_not_in_PRS
TNFRSF9	0.32153	BTN2A1	3.3959e-21	No	6:26463346:G:T	missense_variant		1.76e-20	0.0921118	T	1		leuk_inc	0	T	222	74666	0.11117	336816	0.993483	0.0711937	0.926821			variant_not_in_PRS
IL2RA	0.054709	BTN2A1	3.3959e-21	No	6:26463346:G:T	missense_variant		8.09e-20	0.0933636	T	1		leuk_inc	0	T	222	74666	0.11117	336816	0.993483	0.0711937	0.926821			variant_not_in_PRS
IL12A_IL12B	#N/A	BTN2A1	3.3959e-21	No	6:26463346:G:T	missense_variant		1.26e-19	0.0929954	T	1		leuk_inc	0	T	222	74666	0.11117	336816	0.993483	0.0711937	0.926821		T	0.0929954
SIGLEC6	0.0058774	BTN2A1	3.3959e-21	No	6:26463346:G:T	missense_variant		8.02e-16	0.0835722	T	1		leuk_inc	0	T	222	74666	0.11117	336816	0.993483	0.0711937	0.926821			variant_not_in_PRS
LTA	0.19685	BTN2A1	3.3959e-21	No	6:26463346:G:T	missense_variant		1.34e-12	0.0730456	T	1		leuk_inc	0	T	222	74666	0.11117	336816	0.993483	0.0711937	0.926821			variant_not_in_PRS
EPHA2	1.073e-05	BTN2A1	3.3959e-21	No	6:26463346:G:T	missense_variant		6.36e-11	0.0657874	T	1		leuk_inc	0	T	222	74666	0.11117	336816	0.993483	0.0711937	0.926821			variant_not_in_PRS
ERBB2	0.0059892	JMJD1C	1	No	10:63465690:C:T	5_prime_UTR_variant		7.06e-10	-0.0411217	T	0		liver_inc	0	T	248	210384	0.312828	336658	0.992974	0.0767866	0.926842			variant_not_in_PRS
ENPP7	1.1797e-14	JMJD1C	1	No	10:63465690:C:T	5_prime_UTR_variant		1.91e-09	-0.0430949	T	0		liver_inc	0	T	248	210384	0.312828	336658	0.992974	0.0767866	0.926842			variant_not_in_PRS
TPP1	6.2564e-07	UNC79	1	No	14:93706901:A:G	synonymous_variant		1.34e-10	0.478187	G	1		oral_inc	0	G	6	1219	0.00181847	336822	2.33498	0.408469	0.0378889			variant_not_in_PRS
CD6	9.2695e-05	CD6	9.2695e-05	Yes	11:61008737:C:T	missense_variant		0	-0.819968	T	0		leuk_inc	0	T	692	230012	0.342471	336823	1.00432	0.0470207	0.926961			variant_not_in_PRS
CD28	0.35779	PTPRF	1	No	1:43592594:C:A	synonymous_variant		9.72e-29	-0.073774	A	0		nhldiffuse_inc	0	A	675	272860	0.4063	336617	0.995427	0.0500219	0.92699			variant_not_in_PRS
PDCD1	0.41706	PTPRF	1	No	1:43592594:C:A	synonymous_variant		2.07e-13	-0.0479036	A	0		nhldiffuse_inc	0	A	675	272860	0.4063	336617	0.995427	0.0500219	0.92699			variant_not_in_PRS
LY9	2.6039e-13	PTPRF	1	No	1:43592594:C:A	synonymous_variant		2.33e-13	-0.0484919	A	0		nhldiffuse_inc	0	A	675	272860	0.4063	336617	0.995427	0.0500219	0.92699			variant_not_in_PRS
CD48	1.7302e-05	PTPRF	1	No	1:43592594:C:A	synonymous_variant		8.2e-13	-0.0471029	A	0		nhldiffuse_inc	0	A	675	272860	0.4063	336617	0.995427	0.0500219	0.92699		C	0.0471029
CNDP1	1.1834e-09	CNDP2	1.0067e-07	No	18:74510926:T:C	synonymous_variant		2.15e-34	-0.0994081	C	0		liver_inc	0	C	159	134096	0.199298	336819	1.00817	0.0888313	0.927004			variant_not_in_PRS
PLA2G15	0.37838	CARMIL2	#N/A	No	16:67648331:G:A	non_coding_transcript_exon_variant		4.94e-115	-0.254054	A	0		liver_inc	0	A	74	62428	0.092783	336818	1.01124	0.122118	0.927041			variant_not_in_PRS
KITLG	0.85024	CARMIL2	#N/A	No	16:67648331:G:A	non_coding_transcript_exon_variant		1.7e-36	0.141108	A	1		liver_inc	0	A	74	62428	0.092783	336818	1.01124	0.122118	0.927041			variant_not_in_PRS
TNFSF13B	0.98193	DXO	3.6417e-10	No	6:31970635:G:T	missense_variant		6.6e-10	0.0707577	T	1		lung_inc	0	T	435	52173	0.0780951	336820	1.00461	0.0502589	0.927069		T	0.0707577
BTN3A2	1.1002e-10	OR2H1	0.53455	No	6:29461988:A:G	synonymous_variant		5.39e-11	0.208188	G	1		nhl_inc	0	G	34	7196	0.0107326	336823	0.984293	0.173033	0.9271			variant_not_in_PRS
IL6R	3.1681e-05	AQP10	0.0013339	No	1:154321199:G:A	missense_variant		2.86e-145	-0.17898	A	0		multmyeloma_inc	0	A	396	208133	0.309556	336820	0.994468	0.0606463	0.927114			variant_not_in_PRS
LTA	0.19685	RNF5	3.6989e-05	No	6:32178473:G:C	5_prime_UTR_variant		1.25e-10	-1.40987	C	0		leuk_inc	0	C	0	143	0.000212352	336705	1.13874	1.42069	0.927135		G	1.40987
CD79B	0.9163	IKZF3	0.98416	No	17:39766006:G:A	synonymous_variant		2.71e-20	-0.0594306	A	0		nhldiffuse_inc	0	A	803	322776	0.480343	336821	1.00451	0.0491741	0.927155			variant_not_in_PRS
TNFRSF13C	0.26993	IKZF3	0.98416	No	17:39766006:G:A	synonymous_variant		1.02e-19	-0.0588643	A	0		nhldiffuse_inc	0	A	803	322776	0.480343	336821	1.00451	0.0491741	0.927155			variant_not_in_PRS
ADAM8	2.1983e-14	IKZF3	0.98416	No	17:39766006:G:A	synonymous_variant		5.14e-16	-0.0527292	A	0		nhldiffuse_inc	0	A	803	322776	0.480343	336821	1.00451	0.0491741	0.927155			variant_not_in_PRS
ICAM3	2.7302e-25	IKZF3	0.98416	No	17:39766006:G:A	synonymous_variant		2e-13	-0.0476034	A	0		nhldiffuse_inc	0	A	803	322776	0.480343	336821	1.00451	0.0491741	0.927155			variant_not_in_PRS
CD22	0.8044	IKZF3	0.98416	No	17:39766006:G:A	synonymous_variant		3.56e-11	-0.0419579	A	0		nhldiffuse_inc	0	A	803	322776	0.480343	336821	1.00451	0.0491741	0.927155			variant_not_in_PRS
SPINT1	1.0175e-05	CCDC9B	#N/A	No	15:40335644:G:A	synonymous_variant		5.8e-09	0.0431543	A	1		lung_inc	0	A	1465	177165	0.265172	336819	0.997205	0.0306187	0.927177			variant_not_in_PRS
PTS	6.4613e-06	STAB1	8.6792e-50	No	3:52505661:A:G	splice_region_variant		2.2e-34	0.519768	G	1		liver_inc	0	G	5	4002	0.00594846	336810	1.04188	0.448984	0.927202			variant_not_in_PRS
FCRL2	1.4548e-11	DXO	3.6417e-10	No	6:31970089:G:T	non_coding_transcript_exon_variant		9.97e-49	0.398222	T	1		leuk_inc	0	T	29	9568	0.0142464	336823	1.01726	0.187279	0.927208		T	0.398222
CD74	0.24889	DXO	3.6417e-10	No	6:31970089:G:T	non_coding_transcript_exon_variant		1.18e-21	0.248909	T	1		leuk_inc	0	T	29	9568	0.0142464	336823	1.01726	0.187279	0.927208		T	0.248909
LILRB1	5.6502e-14	DXO	3.6417e-10	No	6:31970089:G:T	non_coding_transcript_exon_variant		2.31e-11	0.179053	T	1		leuk_inc	0	T	29	9568	0.0142464	336823	1.01726	0.187279	0.927208		T	0.179053
LAG3	0.27623	DXO	3.6417e-10	No	6:31970089:G:T	non_coding_transcript_exon_variant		5.57e-09	0.154793	T	1		leuk_inc	0	T	29	9568	0.0142464	336823	1.01726	0.187279	0.927208		T	0.154793
FCER2	7.6122e-12	ZPBP2	1.2212e-08	No	17:39872381:G:T	missense_variant		9.05e-37	-0.0827111	T	0		nhl_inc	1	G	1557	323289	0.482259	336796	1.00323	0.0353757	0.927256		G	0.0827111
FCRL1	3.9509e-06	ZPBP2	1.2212e-08	No	17:39872381:G:T	missense_variant		8.38e-36	-0.0805387	T	0		nhl_inc	1	G	1557	323289	0.482259	336796	1.00323	0.0353757	0.927256			variant_not_in_PRS
TNFRSF13C	0.26993	ZPBP2	1.2212e-08	No	17:39872381:G:T	missense_variant		3.35e-23	-0.0642137	T	0		nhl_inc	1	G	1557	323289	0.482259	336796	1.00323	0.0353757	0.927256		G	0.0642137
ADAM8	2.1983e-14	ZPBP2	1.2212e-08	No	17:39872381:G:T	missense_variant		6.87e-18	-0.0560071	T	0		nhl_inc	1	G	1557	323289	0.482259	336796	1.00323	0.0353757	0.927256			variant_not_in_PRS
CD79B	0.9163	ZPBP2	1.2212e-08	No	17:39872381:G:T	missense_variant		4.37e-17	-0.0540766	T	0		nhl_inc	1	G	1557	323289	0.482259	336796	1.00323	0.0353757	0.927256			variant_not_in_PRS
XCL1	0.0012982	ZPBP2	1.2212e-08	No	17:39872381:G:T	missense_variant		1.04e-13	-0.0481278	T	0		nhl_inc	1	G	1557	323289	0.482259	336796	1.00323	0.0353757	0.927256			variant_not_in_PRS
CD22	0.8044	ZPBP2	1.2212e-08	No	17:39872381:G:T	missense_variant		5.07e-13	-0.0457381	T	0		nhl_inc	1	G	1557	323289	0.482259	336796	1.00323	0.0353757	0.927256			variant_not_in_PRS
ICAM3	2.7302e-25	ZPBP2	1.2212e-08	No	17:39872381:G:T	missense_variant		2.91e-11	-0.0430766	T	0		nhl_inc	1	G	1557	323289	0.482259	336796	1.00323	0.0353757	0.927256			variant_not_in_PRS
PRTG	1.1959e-07	PRTG	1.1959e-07	Yes	15:55742895:G:A	missense_variant		3.85e-15	0.317814	A	1		liver_inc	0	A	5	4145	0.00616051	336823	1.04179	0.448508	0.927262			variant_not_in_PRS
LILRB4	4.7133e-13	GPANK1	3.2444e-07	No	6:31664130:G:A	synonymous_variant		8.9e-18	-0.205901	A	0		nhl_inc	0	A	53	11138	0.0166126	336823	0.987388	0.139037	0.927263			variant_not_in_PRS
LTA	0.19685	GPANK1	3.2444e-07	No	6:31664130:G:A	synonymous_variant		2.2e-10	0.154126	A	1		nhl_inc	0	A	53	11138	0.0166126	336823	0.987388	0.139037	0.927263			variant_not_in_PRS
ITGB7	2.3661e-06	PTPRF	1	No	1:43569681:C:T	synonymous_variant		2.53e-47	-0.100853	T	0		liver_inc	0	T	250	212543	0.315885	336820	0.993045	0.0764645	0.927271			variant_not_in_PRS
CD48	1.7302e-05	PTPRF	1	No	1:43569681:C:T	synonymous_variant		1.53e-10	-0.0446595	T	0		liver_inc	0	T	250	212543	0.315885	336820	0.993045	0.0764645	0.927271			variant_not_in_PRS
IL6ST	0.99978	PTPRF	1	No	1:43569681:C:T	synonymous_variant		6.46e-10	-0.0423591	T	0		liver_inc	0	T	250	212543	0.315885	336820	0.993045	0.0764645	0.927271		C	0.0423591
LY9	2.6039e-13	PTPRF	1	No	1:43569681:C:T	synonymous_variant		7.06e-10	-0.0432344	T	0		liver_inc	0	T	250	212543	0.315885	336820	0.993045	0.0764645	0.927271			variant_not_in_PRS
TFF3	0.01591	MUC22	0.014047	No	6:31029915:G:C	missense_variant		8.26e-26	0.0703588	C	1		colon_inc	1	G	1842	220249	0.329687	336821	0.997391	0.0286629	0.927366			variant_not_in_PRS
MMP12	#N/A	MUC22	0.014047	No	6:31029915:G:C	missense_variant		3.86e-11	-0.0424745	C	0		colon_inc	1	G	1842	220249	0.329687	336821	0.997391	0.0286629	0.927366		G	0.0424745
TNFRSF13C	0.26993	GSDMB	3.3446e-07	No	17:39905964:C:T	missense_variant		1.16e-22	-0.0633665	T	0		nhldiffuse_inc	0	T	853	343169	0.5107	336814	1.00449	0.0491947	0.927431			variant_not_in_PRS
ADAM8	2.1983e-14	GSDMB	3.3446e-07	No	17:39905964:C:T	missense_variant		3.8e-18	-0.056376	T	0		nhldiffuse_inc	0	T	853	343169	0.5107	336814	1.00449	0.0491947	0.927431			variant_not_in_PRS
CD79B	0.9163	GSDMB	3.3446e-07	No	17:39905964:C:T	missense_variant		2.31e-16	-0.0527855	T	0		nhldiffuse_inc	0	T	853	343169	0.5107	336814	1.00449	0.0491947	0.927431			variant_not_in_PRS
CD22	0.8044	GSDMB	3.3446e-07	No	17:39905964:C:T	missense_variant		1.19e-12	-0.044973	T	0		nhldiffuse_inc	0	T	853	343169	0.5107	336814	1.00449	0.0491947	0.927431			variant_not_in_PRS
ICAM3	2.7302e-25	GSDMB	3.3446e-07	No	17:39905964:C:T	missense_variant		2.28e-11	-0.0432864	T	0		nhldiffuse_inc	0	T	853	343169	0.5107	336814	1.00449	0.0491947	0.927431			variant_not_in_PRS
ICAM1	0.035295	DNMT1	1	No	19:10139685:G:A	synonymous_variant		1.13e-17	-0.219519	A	0		liver_inc	0	A	13	11227	0.0166854	336822	0.974841	0.280028	0.927498		G	0.219519
SPINT1	1.0175e-05	RPAP1	1.3781e-17	No	15:41527169:T:C	missense_variant&splice_region_variant		2.17e-11	0.0559393	C	1		lungscc_inc	0	C	208	127254	0.189213	336822	0.993008	0.0771536	0.927535			variant_not_in_PRS
CRTAM	8.0626e-09	CPS1	1.0947e-09	No	2:210675783:C:A	missense_variant		4.92e-16	0.0564825	A	1		nhldiffuse_inc	0	A	521	210846	0.314845	335668	0.995209	0.0528877	0.927644		A	0.0564825
VCAM1	0.79791	CPS1	1.0947e-09	No	2:210675783:C:A	missense_variant		1.43e-13	0.0508919	A	1		nhldiffuse_inc	0	A	521	210846	0.314845	335668	0.995209	0.0528877	0.927644		A	0.0508919
LAMP3	0.00026747	LAMP3	0.00026747	Yes	3:183152423:G:T	missense_variant		1.21e-10	-1.56438	T	0		lung_inc	0	T	1	103	0.000154384	336823	1.09577	1.00748	0.927671		G	1.56438
CD22	0.8044	NOTCH4	2.0544e-23	No	6:32216928:G:A	non_coding_transcript_exon_variant		9.37e-52	-0.106551	A	0		nhldiffuse_inc	1	G	470	190048	0.282826	336811	0.995064	0.0545508	0.927718			variant_not_in_PRS
GZMA	2.0457e-06	NOTCH4	2.0544e-23	No	6:32216928:G:A	non_coding_transcript_exon_variant		6.47e-29	0.0801297	A	1		nhldiffuse_inc	1	G	470	190048	0.282826	336811	0.995064	0.0545508	0.927718			variant_not_in_PRS
RNASET2	0.00026891	NOTCH4	2.0544e-23	No	6:32216928:G:A	non_coding_transcript_exon_variant		1.56e-26	0.0753295	A	1		nhldiffuse_inc	1	G	470	190048	0.282826	336811	0.995064	0.0545508	0.927718			variant_not_in_PRS
IL12B	0.00011439	NOTCH4	2.0544e-23	No	6:32216928:G:A	non_coding_transcript_exon_variant		2.09e-22	0.0692068	A	1		nhldiffuse_inc	1	G	470	190048	0.282826	336811	0.995064	0.0545508	0.927718		A	0.0692068
IL10	0.0058874	NOTCH4	2.0544e-23	No	6:32216928:G:A	non_coding_transcript_exon_variant		1.3e-21	-0.0706481	A	0		nhldiffuse_inc	1	G	470	190048	0.282826	336811	0.995064	0.0545508	0.927718		G	0.0706481
IL12A_IL12B	#N/A	NOTCH4	2.0544e-23	No	6:32216928:G:A	non_coding_transcript_exon_variant		8.49e-21	0.0671424	A	1		nhldiffuse_inc	1	G	470	190048	0.282826	336811	0.995064	0.0545508	0.927718		A	0.0671424
CD74	0.24889	NOTCH4	2.0544e-23	No	6:32216928:G:A	non_coding_transcript_exon_variant		1.44e-17	0.0587187	A	1		nhldiffuse_inc	1	G	470	190048	0.282826	336811	0.995064	0.0545508	0.927718			variant_not_in_PRS
CRTAM	8.0626e-09	NOTCH4	2.0544e-23	No	6:32216928:G:A	non_coding_transcript_exon_variant		4.38e-10	0.0448785	A	1		nhldiffuse_inc	1	G	470	190048	0.282826	336811	0.995064	0.0545508	0.927718		A	0.0448785
CD5	2.3074e-10	NOTCH4	2.0544e-23	No	6:32216928:G:A	non_coding_transcript_exon_variant		5.6e-09	-0.0418298	A	0		nhldiffuse_inc	1	G	470	190048	0.282826	336811	0.995064	0.0545508	0.927718			variant_not_in_PRS
TNFRSF9	0.32153	NOTCH4	2.0544e-23	No	6:32216928:G:A	non_coding_transcript_exon_variant		6.57e-09	0.0402535	A	1		nhldiffuse_inc	1	G	470	190048	0.282826	336811	0.995064	0.0545508	0.927718			variant_not_in_PRS
CEACAM21	1.2439e-12	EXOSC5	0.0040091	No	19:41392877:A:T	synonymous_variant		1.09e-25	1.32067	T	1		nhl_inc	0	T	2	437	0.000651683	336820	0.93766	0.709588	0.927722		T	1.32067
CD6	9.2695e-05	TMEM258	0.0018504	No	11:61792609:G:A	5_prime_UTR_variant		3.13e-13	0.0500117	A	1		leuk_inc	0	A	642	213194	0.317477	336774	1.00435	0.0479097	0.927794			variant_not_in_PRS
CRH	0.71614	TMEM258	0.0018504	No	11:61792609:G:A	5_prime_UTR_variant		5.38e-11	0.0461603	A	1		leuk_inc	0	A	642	213194	0.317477	336774	1.00435	0.0479097	0.927794			variant_not_in_PRS
PLAU	2.3058e-06	LY75	7.4472e-46	No	2:159854411:T:C	synonymous_variant		1.26e-35	-0.0796117	C	0		liver_inc	1	T	333	280311	0.416645	336790	1.00653	0.0719005	0.927824		T	0.0796117
FUT3_FUT5	#N/A	AC024592.3	#N/A	No	19:5867737:G:T	missense_variant&splice_region_variant		6.09e-25	-0.0632589	T	0		lung_inc	1	G	2373	286866	0.429488	336725	1.00247	0.0272915	0.927847			variant_not_in_PRS
MMP12	#N/A	DYNC2H1	1.1366e-44	No	11:103154567:G:T	missense_variant		1.19e-09	-0.642389	T	0		colon_inc	0	T	4	444	0.000665038	336823	1.04663	0.50335	0.927854		G	0.642389
ACP5	0.078651	PRKCSH	1.0122e-07	No	19:11447525:A:AGAG	disruptive_inframe_insertion		1.16e-11	-0.11531	AGAG	0		liver_inc	0	AGAG	31	26580	0.0407398	326597	0.983501	0.183805	0.92788			variant_not_in_PRS
IGFBP3	0.91029	HS3ST6	0.43595	No	16:1911865:G:A	synonymous_variant		3.45e-16	-0.153315	A	0		liver_inc	0	A	22	18975	0.0282003	336823	0.980611	0.216376	0.9279		G	0.153315
CRTAM	8.0626e-09	VPS9D1	7.2069e-20	No	16:89711353:C:T	synonymous_variant		5.55e-09	-0.0380407	T	0		leuk_inc	1	C	842	282476	0.420585	336814	0.995907	0.0453216	0.9279		C	0.0380407
DPP4	7.2797e-09	TMEM106B	0.32576	No	7:12229791:C:G	missense_variant		1.38e-22	0.0620577	G	1		liver_inc	0	G	327	278845	0.41464	336644	0.993508	0.0720482	0.927969		G	0.0620577
IL6ST	0.99978	TMEM106B	0.32576	No	7:12229791:C:G	missense_variant		8.43e-13	0.0463208	G	1		liver_inc	0	G	327	278845	0.41464	336644	0.993508	0.0720482	0.927969		G	0.0463208
LTA	0.19685	SYNGAP1	1	No	6:33425806:C:T	synonymous_variant		4.18e-11	-1.09348	T	0		nhldiffuse_inc	0	T	0	229	0.000339958	336806	0.880146	1.41233	0.927973		C	1.09348
SPINK1	0.31476	SPINK5	4.846e-28	No	5:148125553:G:A	synonymous_variant		5.05e-09	-0.0382312	A	0		colon_inc	1	G	2091	250355	0.374754	336816	1.00252	0.0278198	0.928025			variant_not_in_PRS
CD74	0.24889	HLA-DPB1	5.3254e-10	No	6:33085204:C:A	missense_variant		4.58e-10	-0.0611557	A	0		leuk_inc	0	A	223	73957	0.110139	336756	1.00645	0.0711506	0.928037		C	0.0611557
SPINT1	1.0175e-05	FUT3	6.2991e-05	No	19:5844526:A:G	missense_variant		6.66e-21	-0.0809335	G	0		leuk_inc	1	A	340	113949	0.169664	336809	0.994636	0.0597049	0.928218			variant_not_in_PRS
EPHA2	1.073e-05	FUT3	6.2991e-05	No	19:5844526:A:G	missense_variant		1.39e-09	-0.0504718	G	0		leuk_inc	1	A	340	113949	0.169664	336809	0.994636	0.0597049	0.928218			variant_not_in_PRS
ICAM3	2.7302e-25	BTN2A1	3.3959e-21	No	6:26463347:G:T	missense_variant		2e-32	-0.122071	T	0		leuk_inc	0	T	222	74655	0.111158	336805	0.993608	0.0711926	0.928225		G	0.122071
TNFRSF4	0.00015133	BTN2A1	3.3959e-21	No	6:26463347:G:T	missense_variant		7.2e-31	0.115686	T	1		leuk_inc	0	T	222	74655	0.111158	336805	0.993608	0.0711926	0.928225		T	0.115686
CD74	0.24889	BTN2A1	3.3959e-21	No	6:26463347:G:T	missense_variant		5.84e-25	0.101546	T	1		leuk_inc	0	T	222	74655	0.111158	336805	0.993608	0.0711926	0.928225			variant_not_in_PRS
IL12B	0.00011439	BTN2A1	3.3959e-21	No	6:26463347:G:T	missense_variant		1.74e-21	0.0968758	T	1		leuk_inc	0	T	222	74655	0.111158	336805	0.993608	0.0711926	0.928225			variant_not_in_PRS
TNFRSF8	0.86407	BTN2A1	3.3959e-21	No	6:26463347:G:T	missense_variant		5.48e-21	0.0963983	T	1		leuk_inc	0	T	222	74655	0.111158	336805	0.993608	0.0711926	0.928225			variant_not_in_PRS
TNFRSF9	0.32153	BTN2A1	3.3959e-21	No	6:26463347:G:T	missense_variant		1.43e-20	0.0923323	T	1		leuk_inc	0	T	222	74655	0.111158	336805	0.993608	0.0711926	0.928225			variant_not_in_PRS
IL2RA	0.054709	BTN2A1	3.3959e-21	No	6:26463347:G:T	missense_variant		5.53e-20	0.093781	T	1		leuk_inc	0	T	222	74655	0.111158	336805	0.993608	0.0711926	0.928225		T	0.093781
IL12A_IL12B	#N/A	BTN2A1	3.3959e-21	No	6:26463347:G:T	missense_variant		1.74e-19	0.0926286	T	1		leuk_inc	0	T	222	74655	0.111158	336805	0.993608	0.0711926	0.928225			variant_not_in_PRS
SIGLEC6	0.0058774	BTN2A1	3.3959e-21	No	6:26463347:G:T	missense_variant		5.95e-16	0.0839429	T	1		leuk_inc	0	T	222	74655	0.111158	336805	0.993608	0.0711926	0.928225		T	0.0839429
LTA	0.19685	BTN2A1	3.3959e-21	No	6:26463347:G:T	missense_variant		1.39e-12	0.0729854	T	1		leuk_inc	0	T	222	74655	0.111158	336805	0.993608	0.0711926	0.928225			variant_not_in_PRS
EPHA2	1.073e-05	BTN2A1	3.3959e-21	No	6:26463347:G:T	missense_variant		5.04e-11	0.0661313	T	1		leuk_inc	0	T	222	74655	0.111158	336805	0.993608	0.0711926	0.928225		T	0.0661313
RELT	1.0729e-06	ARHGEF17	0.98445	No	11:73362535:C:T	synonymous_variant		0	0.472814	T	1		multmyeloma_inc	0	T	136	70418	0.104737	336815	1.00819	0.0906374	0.928294			variant_not_in_PRS
TFF3	0.01591	RPP21	4.8992e-05	No	6:30346789:T:G	synonymous_variant		1.84e-34	0.0941926	G	1		colorectal_inc	0	G	1776	141073	0.212139	336688	0.997579	0.0269471	0.928321			variant_not_in_PRS
CCL15	0.3333	FGF21	0.029439	No	19:48756272:A:G	synonymous_variant		1.4e-61	0.103806	G	1		liver_inc	1	A	359	301801	0.448573	336801	1.00644	0.0713847	0.928332			variant_not_in_PRS
DDR1	4.6331e-06	FGF21	0.029439	No	19:48756272:A:G	synonymous_variant		4.82e-58	-0.103295	G	0		liver_inc	1	A	359	301801	0.448573	336801	1.00644	0.0713847	0.928332			variant_not_in_PRS
CXADR	0.36867	FGF21	0.029439	No	19:48756272:A:G	synonymous_variant		4.82e-49	0.095871	G	1		liver_inc	1	A	359	301801	0.448573	336801	1.00644	0.0713847	0.928332			variant_not_in_PRS
LGALS9	6.548e-06	FGF21	0.029439	No	19:48756272:A:G	synonymous_variant		7.59e-27	-0.0664599	G	0		liver_inc	1	A	359	301801	0.448573	336801	1.00644	0.0713847	0.928332			variant_not_in_PRS
FUT3_FUT5	#N/A	FGF21	0.029439	No	19:48756272:A:G	synonymous_variant		2.18e-22	0.059762	G	1		liver_inc	1	A	359	301801	0.448573	336801	1.00644	0.0713847	0.928332			variant_not_in_PRS
SDC1	0.0084118	FGF21	0.029439	No	19:48756272:A:G	synonymous_variant		8.23e-16	-0.0512682	G	0		liver_inc	1	A	359	301801	0.448573	336801	1.00644	0.0713847	0.928332			variant_not_in_PRS
VTCN1	1.3669e-12	FGF21	0.029439	No	19:48756272:A:G	synonymous_variant		1.05e-15	-0.052884	G	0		liver_inc	1	A	359	301801	0.448573	336801	1.00644	0.0713847	0.928332			variant_not_in_PRS
CD163	0.0008338	FGF21	0.029439	No	19:48756272:A:G	synonymous_variant		3.38e-14	-0.0487267	G	0		liver_inc	1	A	359	301801	0.448573	336801	1.00644	0.0713847	0.928332			variant_not_in_PRS
ALCAM	0.73267	FGF21	0.029439	No	19:48756272:A:G	synonymous_variant		7.47e-14	-0.0453177	G	0		liver_inc	1	A	359	301801	0.448573	336801	1.00644	0.0713847	0.928332			variant_not_in_PRS
BCAM	1.1032e-08	FGF21	0.029439	No	19:48756272:A:G	synonymous_variant		5.16e-13	-0.0465039	G	0		liver_inc	1	A	359	301801	0.448573	336801	1.00644	0.0713847	0.928332			variant_not_in_PRS
FGFR2	0.99731	FGF21	0.029439	No	19:48756272:A:G	synonymous_variant		9.97e-13	-0.0439298	G	0		liver_inc	1	A	359	301801	0.448573	336801	1.00644	0.0713847	0.928332			variant_not_in_PRS
PLA2G15	0.37838	FGF21	0.029439	No	19:48756272:A:G	synonymous_variant		1.01e-12	-0.0464572	G	0		liver_inc	1	A	359	301801	0.448573	336801	1.00644	0.0713847	0.928332			variant_not_in_PRS
SPON1	#N/A	FGF21	0.029439	No	19:48756272:A:G	synonymous_variant		2.13e-12	0.0434871	G	1		liver_inc	1	A	359	301801	0.448573	336801	1.00644	0.0713847	0.928332			variant_not_in_PRS
PIGR	0.81331	FGF21	0.029439	No	19:48756272:A:G	synonymous_variant		6.76e-11	-0.0425363	G	0		liver_inc	1	A	359	301801	0.448573	336801	1.00644	0.0713847	0.928332			variant_not_in_PRS
SEMA7A	0.17976	FGF21	0.029439	No	19:48756272:A:G	synonymous_variant		2.14e-10	-0.0410767	G	0		liver_inc	1	A	359	301801	0.448573	336801	1.00644	0.0713847	0.928332			variant_not_in_PRS
GGT1	7.5307e-05	FGF21	0.029439	No	19:48756272:A:G	synonymous_variant		2.33e-10	-0.0385764	G	0		liver_inc	1	A	359	301801	0.448573	336801	1.00644	0.0713847	0.928332			variant_not_in_PRS
SPINT1	1.0175e-05	FGF21	0.029439	No	19:48756272:A:G	synonymous_variant		2.56e-10	-0.0415892	G	0		liver_inc	1	A	359	301801	0.448573	336801	1.00644	0.0713847	0.928332			variant_not_in_PRS
ADA2	#N/A	FGF21	0.029439	No	19:48756272:A:G	synonymous_variant		2.88e-10	-0.0403339	G	0		liver_inc	1	A	359	301801	0.448573	336801	1.00644	0.0713847	0.928332			variant_not_in_PRS
CHI3L1	1.1133e-05	FGF21	0.029439	No	19:48756272:A:G	synonymous_variant		1.12e-09	-0.03818	G	0		liver_inc	1	A	359	301801	0.448573	336801	1.00644	0.0713847	0.928332			variant_not_in_PRS
NT5E	2.2881e-11	FGF21	0.029439	No	19:48756272:A:G	synonymous_variant		1.24e-09	-0.0395493	G	0		liver_inc	1	A	359	301801	0.448573	336801	1.00644	0.0713847	0.928332			variant_not_in_PRS
CDH2	0.99171	FGF21	0.029439	No	19:48756272:A:G	synonymous_variant		2.15e-09	-0.0359905	G	0		liver_inc	1	A	359	301801	0.448573	336801	1.00644	0.0713847	0.928332		A	0.0359905
ITGA5	0.42455	FGF21	0.029439	No	19:48756272:A:G	synonymous_variant		2.16e-09	-0.0383711	G	0		liver_inc	1	A	359	301801	0.448573	336801	1.00644	0.0713847	0.928332			variant_not_in_PRS
CDHR2	3.4271e-20	FGF21	0.029439	No	19:48756272:A:G	synonymous_variant		2.76e-09	-0.03355	G	0		liver_inc	1	A	359	301801	0.448573	336801	1.00644	0.0713847	0.928332		A	0.03355
ERBB2	0.0059892	FGF21	0.029439	No	19:48756272:A:G	synonymous_variant		3.16e-09	-0.0367637	G	0		liver_inc	1	A	359	301801	0.448573	336801	1.00644	0.0713847	0.928332		A	0.0367637
CTSD	0.00091747	FGF21	0.029439	No	19:48756272:A:G	synonymous_variant		3.85e-09	-0.0383335	G	0		liver_inc	1	A	359	301801	0.448573	336801	1.00644	0.0713847	0.928332			variant_not_in_PRS
ICAM1	0.035295	FGF21	0.029439	No	19:48756272:A:G	synonymous_variant		6.22e-09	-0.0377498	G	0		liver_inc	1	A	359	301801	0.448573	336801	1.00644	0.0713847	0.928332			variant_not_in_PRS
CEACAM1	0.00078816	FGF21	0.029439	No	19:48756272:A:G	synonymous_variant		6.46e-09	-0.036384	G	0		liver_inc	1	A	359	301801	0.448573	336801	1.00644	0.0713847	0.928332			variant_not_in_PRS
NT5E	2.2881e-11	CFAP206	#N/A	No	6:87413878:C:T	synonymous_variant		6.04e-23	-0.323474	T	0		liver_inc	0	T	8	6900	0.0102574	336733	0.968494	0.356018	0.928351		C	0.323474
TNFRSF13C	0.26993	EP300	1	No	22:41178336:AACCAGTTCCAGC:A	disruptive_inframe_deletion		9.98e-15	-0.596084	A	0		nhldiffuse_inc	0	A	3	1144	0.00170268	336822	1.05345	0.57936	0.928381		AACCAGTTCCAGC	0.596084
LTA	0.19685	STK19	6.7428e-09	No	6:31980671:A:G	missense_variant		7.96e-29	-0.132045	G	0		leuk_inc	0	G	157	52487	0.0798537	329628	0.992764	0.0808024	0.928388			variant_not_in_PRS
LILRB1	5.6502e-14	STK19	6.7428e-09	No	6:31980671:A:G	missense_variant		3.06e-19	0.104521	G	1		leuk_inc	0	G	157	52487	0.0798537	329628	0.992764	0.0808024	0.928388		G	0.104521
FCRL2	1.4548e-11	STK19	6.7428e-09	No	6:31980671:A:G	missense_variant		1.49e-15	0.0945577	G	1		leuk_inc	0	G	157	52487	0.0798537	329628	0.992764	0.0808024	0.928388			variant_not_in_PRS
FUT3_FUT5	#N/A	HNF1A	0.96115	No	12:120994314:G:C	missense_variant		6.04e-23	0.0652986	C	1		lung_inc	0	C	1706	205646	0.308035	336572	0.997369	0.0293379	0.928441			variant_not_in_PRS
FCRL3	5.9739e-21	CD5L	4.2297e-17	No	1:157835883:C:A	stop_gained		8.62e-17	0.44693	A	1		nhldiffuse_inc	0	A	6	2502	0.00372303	336822	0.963834	0.410346	0.928471			variant_not_in_PRS
DKK4	0.00076744	VDAC3	0.99454	No	8:42401874:C:A	missense_variant		2.02e-19	-0.537538	A	0		ovary_inc	0	A	4	911	0.00260713	175480	1.04615	0.502611	0.928477			variant_not_in_PRS
PLXNB2	0.99234	MAPK12	5.8734e-07	No	22:50255270:C:T	synonymous_variant		1.37e-09	-0.549199	T	0		liver_inc	0	T	1	745	0.00110741	336823	1.09413	1.00243	0.928492		C	0.549199
LILRB4	4.7133e-13	BRD2	0.99957	No	6:32974500:G:A	missense_variant		8.44e-49	0.532234	A	1		nhl_inc	0	A	24	5087	0.00758707	336823	0.981733	0.205498	0.928515			variant_not_in_PRS
CD22	0.8044	BRD2	0.99957	No	6:32974500:G:A	missense_variant		4.49e-09	0.211475	A	1		nhl_inc	0	A	24	5087	0.00758707	336823	0.981733	0.205498	0.928515			variant_not_in_PRS
ARSA	1.0893e-11	ADM2	0.020009	No	22:50482647:G:A	missense_variant		1.47e-11	1.19283	A	1		multmyeloma_inc	0	A	0	219	0.000325097	336823	1.13516	1.41527	0.928626		A	1.19283
CD79B	0.9163	AC011462.2	#N/A	No	19:41425549:A:AGGCCAGGGCCGG	splice_region_variant		3.75e-19	0.0593879	AGGCCAGGGCCGG	1		multmyeloma_inc	1	A	486	256291	0.402549	318939	0.994537	0.0611921	0.928671			variant_not_in_PRS
MMP9	1.8869e-17	GALC	5.2142e-15	No	14:87976368:C:T	missense_variant		7.22e-17	-0.0746617	T	0		lung_inc	0	T	874	104923	0.157069	336786	1.00332	0.0370909	0.928829		C	0.0746617
CTSL	0.0080454	C6orf10	1.4756e-16	No	6:32293376:C:T	missense_variant		5.71e-12	0.254128	T	1		liver_inc	0	T	5	4411	0.00655541	336821	0.960724	0.448682	0.928842		T	0.254128
JCHAIN	#N/A	STX1B	0.98766	No	16:30993491:T:C	splice_region_variant		7.12e-10	0.0423387	C	1		nhl_inc	0	C	1201	249872	0.372733	336800	0.996745	0.0365515	0.928915			variant_not_in_PRS
CD22	0.8044	TNXB	0.018547	No	6:32053578:G:A	synonymous_variant		2.1e-10	0.19276	A	1		nhldiffuse_inc	0	A	18	7169	0.0106688	336823	1.02141	0.23748	0.928926		A	0.19276
LTA	0.19685	TNXB	0.018547	No	6:32053578:G:A	synonymous_variant		3.24e-09	0.183561	A	1		nhldiffuse_inc	0	A	18	7169	0.0106688	336823	1.02141	0.23748	0.928926		A	0.183561
BTN3A2	1.1002e-10	SLC17A4	1.5714e-09	No	6:25770479:G:A	splice_region_variant		1.16e-100	0.153109	A	1		nhl_inc	0	A	915	190283	0.283912	336720	0.996518	0.0391742	0.929045			variant_not_in_PRS
BTN2A1	3.3959e-21	SLC17A4	1.5714e-09	No	6:25770479:G:A	splice_region_variant		1.97e-19	-0.063197	A	0		nhl_inc	0	A	915	190283	0.283912	336720	0.996518	0.0391742	0.929045			variant_not_in_PRS
TNFRSF6B	3.874e-06	TNFRSF6B	3.874e-06	Yes	20:63697100:T:C	synonymous_variant		3.15e-146	0.187599	C	1		nhl_inc	0	C	814	169066	0.252181	336822	0.996393	0.040616	0.929113			variant_not_in_PRS
SPINT1	1.0175e-05	DISP2	0.19897	No	15:40368365:G:A	synonymous_variant		1.54e-11	0.0542052	A	1		liver_inc	0	A	169	142419	0.211666	336823	1.00774	0.0867358	0.929156			variant_not_in_PRS
CDCP1	0.0001002	FAM118B	0.019345	No	11:126211441:T:C	5_prime_UTR_variant		5.75e-58	-0.110491	C	0		liver_inc	1	T	175	149065	0.221542	336821	0.992411	0.0857319	0.929194		T	0.110491
MSR1	2.1571e-20	FAM118B	0.019345	No	11:126211441:T:C	5_prime_UTR_variant		2.37e-22	-0.0710979	C	0		liver_inc	1	T	175	149065	0.221542	336821	0.992411	0.0857319	0.929194			variant_not_in_PRS
ITGB2	5.0817e-15	FAM118B	0.019345	No	11:126211441:T:C	5_prime_UTR_variant		2.44e-09	-0.0452328	C	0		liver_inc	1	T	175	149065	0.221542	336821	0.992411	0.0857319	0.929194			variant_not_in_PRS
LRIG1	0.035031	LRIG1	0.035031	Yes	3:66417177:G:C	missense_variant		3.25e-18	-0.562886	C	0		nhl_inc	0	C	9	1805	0.00269281	336823	1.03019	0.334736	0.929204		G	0.562886
ITIH3	1.4628e-13	STAB1	8.6792e-50	No	3:52521941:T:C	synonymous_variant		1.88e-165	0.167558	C	1		lungadeno_inc	1	T	954	296793	0.441999	336819	0.996152	0.0433977	0.929209			variant_not_in_PRS
PLAUR	0.0053378	SRRM5	NA	No	19:43614201:G:A	missense_variant		5.09e-45	-0.122528	A	0		nhl_inc	0	A	494	103173	0.153889	336823	0.995653	0.0490503	0.929231			variant_not_in_PRS
SEMA3F	0.99989	DAG1	0.98117	No	3:49532767:C:T	synonymous_variant		8e-27	0.0734727	T	1		kidneywho_inc	0	T	657	203152	0.302546	336823	1.00416	0.0468013	0.929311		T	0.0734727
FLT3LG	0.9404	ID1	0.00031026	No	20:31605735:A:G	synonymous_variant		2.39e-11	0.0571878	G	1		nhldiffuse_inc	0	G	264	106718	0.158812	336819	0.99406	0.0671661	0.929321			variant_not_in_PRS
SPARCL1	5.6374e-10	MARVELD3	2.5885e-07	No	16:71626407:G:A	missense_variant		1.26e-11	0.0456131	A	1		lung_inc	0	A	2015	240782	0.360424	336821	1.0025	0.0280975	0.929326			variant_not_in_PRS
BTN2A1	3.3959e-21	PSORS1C1	0.00026534	No	6:31138491:A:G	non_coding_transcript_exon_variant		1.79e-83	0.128436	G	1		kidneywho_inc	0	G	728	227314	0.338936	336409	0.995966	0.0455953	0.92936			variant_not_in_PRS
CD302	3.7405e-06	PSORS1C1	0.00026534	No	6:31138491:A:G	non_coding_transcript_exon_variant		8.68e-17	0.0537498	G	1		kidneywho_inc	0	G	728	227314	0.338936	336409	0.995966	0.0455953	0.92936			variant_not_in_PRS
THBD	0.053769	PSORS1C1	0.00026534	No	6:31138491:A:G	non_coding_transcript_exon_variant		6.26e-11	0.0430893	G	1		kidneywho_inc	0	G	728	227314	0.338936	336409	0.995966	0.0455953	0.92936			variant_not_in_PRS
LTBR	0.3058	PSORS1C1	0.00026534	No	6:31138491:A:G	non_coding_transcript_exon_variant		5.24e-10	0.0414782	G	1		kidneywho_inc	0	G	728	227314	0.338936	336409	0.995966	0.0455953	0.92936			variant_not_in_PRS
FOLR2	5.4816e-06	PSORS1C1	0.00026534	No	6:31138491:A:G	non_coding_transcript_exon_variant		5.61e-09	0.0383416	G	1		kidneywho_inc	0	G	728	227314	0.338936	336409	0.995966	0.0455953	0.92936			variant_not_in_PRS
IDS	0.9964	GFI1	0.25492	No	1:92480922:G:A	synonymous_variant		1.61e-11	0.0540823	A	1		multmyeloma_inc	1	G	268	138874	0.206555	336816	1.00611	0.0687109	0.929388			variant_not_in_PRS
ICAM1	0.035295	SNORD105	#N/A	No	19:10107715:C:T	non_coding_transcript_exon_variant		3.21e-18	-0.222698	T	0		liver_inc	0	T	13	11253	0.0167259	336783	0.975512	0.280166	0.929486		C	0.222698
ICAM5	0.002139	SLC2A6	6.7106e-06	No	9:133473458:G:A	synonymous_variant		8.04e-12	0.0712958	A	1		lung_inc	0	A	589	71055	0.106355	336816	0.996125	0.0439323	0.929579			variant_not_in_PRS
DCTPP1	0.46087	ZNF48	0.0066783	No	16:30397444:C:T	missense_variant		2.07e-17	0.0549503	T	1		nhldiffuse_inc	1	C	640	257684	0.383471	336823	1.00446	0.0504067	0.929604			variant_not_in_PRS
SPINK4	0.29634	NFX1	0.00011474	No	9:33354072:TTTTTA:T	splice_region_variant		0	-0.382203	T	0		colorectal_inc	0	T	4012	317442	0.477265	336767	0.998056	0.022024	0.929606		TTTTTA	0.382203
ICAM3	2.7302e-25	HLA-B	3.8642e-05	No	6:31355560:T:C	missense_variant		2.67e-11	0.067088	C	1		multmyeloma_inc	0	C	138	72276	0.109834	329653	1.00755	0.0852183	0.92969			variant_not_in_PRS
FCRL2	1.4548e-11	HLA-B	3.8642e-05	No	6:31355560:T:C	missense_variant		7.38e-11	0.0654863	C	1		multmyeloma_inc	0	C	138	72276	0.109834	329653	1.00755	0.0852183	0.92969			variant_not_in_PRS
CD74	0.24889	TRIM31	4.3248e-06	No	6:30108978:G:A	non_coding_transcript_exon_variant		7.77e-13	0.0450994	A	1		liver_inc	0	A	330	279969	0.416744	336296	0.993674	0.0720252	0.929787			variant_not_in_PRS
JCHAIN	#N/A	SIGLEC1	5.3298e-46	No	20:3694851:T:G	missense_variant		2.38e-11	0.0448658	G	1		nhl_inc	1	T	1270	264198	0.394089	336812	0.996824	0.0361281	0.929838			variant_not_in_PRS
PTS	6.4613e-06	STAB1	8.6792e-50	No	3:52501750:C:T	missense_variant		1.11e-34	0.523101	T	1		liver_inc	0	T	5	4003	0.00594977	336820	1.04031	0.448985	0.929866		T	0.523101
GRN	0.069666	CELSR2	0.99994	No	1:109269236:G:A	missense_variant		2.46e-09	-0.500241	A	0		liver_inc	0	A	1	918	0.00136424	336818	0.915702	1.00064	0.92987		G	0.500241
CEACAM5	4.1625e-10	MAMSTR	0.0054856	No	19:48714004:A:G	synonymous_variant		7.2e-80	0.192279	G	1		lungadeno_inc	1	A	262	81327	0.121117	336819	1.00583	0.0660983	0.929877			variant_not_in_PRS
CRTAM	8.0626e-09	PTH1R	0.57253	No	3:46902784:T:C	synonymous_variant		1.55e-14	-0.0509221	C	0		leuk_inc	1	T	768	255537	0.38048	336818	1.00406	0.0459996	0.929889			variant_not_in_PRS
CD83	0.0052136	PTH1R	0.57253	No	3:46902784:T:C	synonymous_variant		8.17e-12	-0.0448757	C	0		leuk_inc	1	T	768	255537	0.38048	336818	1.00406	0.0459996	0.929889			variant_not_in_PRS
TNFRSF8	0.86407	PTH1R	0.57253	No	3:46902784:T:C	synonymous_variant		2.5e-11	-0.0440883	C	0		leuk_inc	1	T	768	255537	0.38048	336818	1.00406	0.0459996	0.929889			variant_not_in_PRS
IL18BP	1.484e-08	PTH1R	0.57253	No	3:46902784:T:C	synonymous_variant		1.41e-09	-0.0384715	C	0		leuk_inc	1	T	768	255537	0.38048	336818	1.00406	0.0459996	0.929889			variant_not_in_PRS
FCRLB	2.51e-10	NR1I3	3.5259e-08	No	1:161236440:T:C	non_coding_transcript_exon_variant		2.68e-125	0.631189	C	1		nhl_inc	0	C	51	10503	0.015667	336823	1.01254	0.141751	0.929971		C	0.631189
LY9	2.6039e-13	NR1I3	3.5259e-08	No	1:161236440:T:C	non_coding_transcript_exon_variant		6.1e-10	0.166116	C	1		nhl_inc	0	C	51	10503	0.015667	336823	1.01254	0.141751	0.929971			variant_not_in_PRS
CEACAM5	4.1625e-10	PRRC2B	1	No	9:131475956:C:T	missense_variant		5.23e-20	-0.0619048	T	0		colon_inc	1	C	2166	260460	0.389863	336818	0.997578	0.0276005	0.929978		C	0.0619048
FCRL2	1.4548e-11	MNDA	3.0917e-17	No	1:158842457:A:G	non_coding_transcript_exon_variant		2.4e-21	-0.170522	G	0		multmyeloma_inc	0	G	43	22866	0.034009	336808	0.98646	0.155308	0.930056		A	0.170522
SERPINA9	1.2106e-13	SERPINA1	6.8497e-08	No	14:94378506:T:G	missense_variant		2.77e-46	-0.105295	G	0		nhl_inc	0	G	824	170787	0.254774	336791	1.00356	0.0404477	0.930076		T	0.105295
IL4R	0.00023013	SERPINA1	6.8497e-08	No	14:94378506:T:G	missense_variant		1.94e-26	-0.0783987	G	0		nhl_inc	0	G	824	170787	0.254774	336791	1.00356	0.0404477	0.930076			variant_not_in_PRS
DCTPP1	0.46087	SERPINA1	6.8497e-08	No	14:94378506:T:G	missense_variant		8.66e-12	-0.0495305	G	0		nhl_inc	0	G	824	170787	0.254774	336791	1.00356	0.0404477	0.930076		T	0.0495305
ADGRE5	#N/A	PKN1	0.20442	No	19:14471656:G:A	missense_variant		3.93e-12	-0.0743901	A	0		leuk_inc	0	A	189	63521	0.0945763	336818	0.993321	0.0763733	0.930077		G	0.0743901
TNFRSF10B	0.00019928	TNFRSF10B	0.00019928	Yes	8:23028330:C:T	splice_donor_variant		1.64e-217	3.22496	T	1		oesophadeno_inc	0	T	1	571	0.000849111	336823	1.09198	1.00294	0.930086		T	3.22496
CXCL11	0.31408	SCARB2	8.9495e-05	No	4:76179654:T:C	start_lost		3.21e-32	0.394096	C	1		nhl_inc	0	C	29	5970	0.0089053	336822	1.01653	0.186971	0.930135		C	0.394096
LTA	0.19685	OR2J2	0.019489	No	6:29173702:C:G	missense_variant		4.94e-11	-1.24015	G	0		nhl_inc	0	G	1	193	0.000287988	336820	1.09166	1.00033	0.930139		C	1.24015
IL12RB1	9.3569e-15	IQCN	#N/A	No	19:18267409:A:G	missense_variant		1.45e-63	0.110729	G	1		nhl_inc	0	G	1419	294125	0.438723	336823	1.00312	0.0355502	0.930166			variant_not_in_PRS
WFIKKN1	7.7014e-06	WFIKKN1	7.7014e-06	Yes	16:631284:C:T	synonymous_variant		3.75e-201	0.231873	T	1		uterine_inc	0	T	436	72556	0.20798	175478	1.00475	0.0541008	0.930174		T	0.231873
CCL14	0.00010929	GP6	1.6361e-11	No	19:55014526:G:A	synonymous_variant		3.44e-22	0.0811801	A	1		oesophadeno_inc	1	G	196	122294	0.181837	336813	0.993087	0.0792022	0.930205			variant_not_in_PRS
LGMN	0.00040535	GP6	1.6361e-11	No	19:55014526:G:A	synonymous_variant		3.45e-18	0.0743712	A	1		oesophadeno_inc	1	G	196	122294	0.181837	336813	0.993087	0.0792022	0.930205			variant_not_in_PRS
EGFL7	5.5498e-18	GP6	1.6361e-11	No	19:55014526:G:A	synonymous_variant		1.74e-16	0.0684319	A	1		oesophadeno_inc	1	G	196	122294	0.181837	336813	0.993087	0.0792022	0.930205			variant_not_in_PRS
ICAM5	0.002139	RAVER1	0.91101	No	19:10333490:G:A	synonymous_variant		3.59e-16	0.120198	A	1		lung_inc	0	A	271	32658	0.0488818	336823	1.00551	0.0627057	0.930206			variant_not_in_PRS
CD22	0.8044	EIF5A	0.73709	No	17:7310241:C:G	non_coding_transcript_exon_variant		1.12e-13	0.0492949	G	1		leuk_inc	0	G	701	234629	0.349351	336810	0.9959	0.0469104	0.930212			variant_not_in_PRS
SPINT1	1.0175e-05	EIF5A	0.73709	No	17:7310241:C:G	non_coding_transcript_exon_variant		2.31e-12	0.0482581	G	1		leuk_inc	0	G	701	234629	0.349351	336810	0.9959	0.0469104	0.930212			variant_not_in_PRS
L1CAM	1	EIF5A	0.73709	No	17:7310241:C:G	non_coding_transcript_exon_variant		3.54e-11	0.0441199	G	1		leuk_inc	0	G	701	234629	0.349351	336810	0.9959	0.0469104	0.930212			variant_not_in_PRS
CD28	0.35779	EIF5A	0.73709	No	17:7310241:C:G	non_coding_transcript_exon_variant		3.43e-10	0.043237	G	1		leuk_inc	0	G	701	234629	0.349351	336810	0.9959	0.0469104	0.930212			variant_not_in_PRS
CEACAM5	4.1625e-10	ABO	#N/A	No	9:133256028:C:T	missense_variant		1.58e-82	0.259609	T	1		colon_inc	0	T	336	40099	0.0600241	336823	1.00497	0.056618	0.930214		T	0.259609
ICAM3	2.7302e-25	SNORD105	#N/A	No	19:10107715:C:T	non_coding_transcript_exon_variant		3.24e-17	0.216086	T	1		multmyeloma_inc	0	T	22	11244	0.0167259	336783	1.01903	0.215365	0.930252		T	0.216086
SIGLEC1	5.3298e-46	HSPA12B	0.00045299	No	20:3745918:C:T	synonymous_variant		1.5e-24	-0.249193	T	0		liver_inc	0	T	13	11334	0.0168446	336814	0.975793	0.280062	0.930275		C	0.249193
TNFSF13B	0.98193	SLC25A17	2.7533e-05	No	22:40779198:C:T	missense_variant		5.36e-32	0.279651	T	1		lungscc_inc	0	T	20	12015	0.0178655	336822	0.980449	0.225778	0.930314		T	0.279651
TNFRSF13C	0.26993	EP300	1	No	22:41150154:C:A	missense_variant		1.57e-09	-0.221881	A	0		nhl_inc	0	A	27	5551	0.00828034	336822	1.0171	0.193993	0.93034		C	0.221881
SLAMF8	5.341e-06	ATP1A2	0.00018093	No	1:160130474:C:T	synonymous_variant		1.25e-09	-0.126384	T	0		liver_inc	0	T	20	16660	0.0247608	336823	1.02	0.226573	0.930368		C	0.126384
CXCL9	0.0029304	PLG	0.010345	No	6:160711114:C:T	synonymous_variant		8.17e-13	0.0468399	T	1		nhl_inc	0	T	959	199946	0.298549	336469	0.996638	0.0385756	0.930423			variant_not_in_PRS
IL4R	0.00023013	ADAM33	2.1487e-15	No	20:3672940:C:T	non_coding_transcript_exon_variant		6.15e-09	-0.0566872	T	0		leuk_inc	0	T	244	81654	0.121574	336823	0.994031	0.0685725	0.930423			variant_not_in_PRS
MDK	0.23005	FOLH1	6.1977e-09	No	11:49208285:C:T	splice_region_variant		1.07e-42	0.366599	T	1		multmyeloma_inc	0	T	18	9536	0.0141866	336727	0.979482	0.237537	0.930451		T	0.366599
LY9	2.6039e-13	SLAMF7	0.03635	No	1:160751372:A:G	missense_variant		1.14e-09	0.481564	G	1		leuk_inc	0	G	3	1065	0.00158542	336820	0.950936	0.577528	0.930583			variant_not_in_PRS
CXCL9	0.0029304	NUP54	0.21559	No	4:76144427:T:C	missense_variant		9.8e-13	0.0604262	C	1		nhldiffuse_inc	0	C	249	100012	0.148838	336812	1.00601	0.0688364	0.930585			variant_not_in_PRS
CTSD	0.00091747	EIF2B4	0.96117	No	2:27366943:T:C	splice_region_variant		3.2e-11	-0.0438393	C	0		stomach_inc	0	C	388	263789	0.392166	336818	0.994343	0.065128	0.93059			variant_not_in_PRS
NRP1	0.98584	EPC1	1	No	10:32286865:A:G	non_coding_transcript_exon_variant		1.66e-18	-0.0612719	G	0		liver_inc	1	A	241	204621	0.304123	336808	0.993302	0.0771706	0.930601		A	0.0612719
LY9	2.6039e-13	SLAMF7	0.03635	No	1:160751371:G:A	missense_variant		3.14e-10	0.496075	A	1		leuk_inc	0	A	3	1065	0.0015854	336823	0.950949	0.577528	0.930602		A	0.496075
MUC13	0.0024356	MUC12	1.2792e-68	No	7:101004748:G:A	missense_variant		2.45e-20	-0.0676328	A	0		liver_inc	1	G	218	185217	0.275274	336819	1.00696	0.0797222	0.930646		G	0.0676328
TPP1	6.2564e-07	TPP1	6.2564e-07	Yes	11:6617154:C:G	splice_acceptor_variant		2.42e-267	-2.50636	G	0		oral_inc	0	G	4	1432	0.00213168	336823	1.40607	0.502541	0.497675		C	2.50636
ANPEP	3.7492e-09	ANPEP	3.7492e-09	Yes	15:89801122:A:T	missense_variant		1.6e-121	-0.632295	T	0		liver_inc	0	T	11	9765	0.0145122	336820	0.973897	0.303979	0.930662		A	0.632295
TFF3	0.01591	TFF3	0.01591	Yes	21:42312215:C:T	missense_variant		7.95e-41	-1.33085	T	0		colon_inc	0	T	5	626	0.000936702	336820	0.961629	0.449994	0.930712			variant_not_in_PRS
TFF2	2.2197e-07	TFF3	0.01591	No	21:42312215:C:T	missense_variant		8.57e-10	-0.605718	T	0		colon_inc	0	T	5	626	0.000936702	336820	0.961629	0.449994	0.930712			variant_not_in_PRS
ICAM5	0.002139	AC011511.5	#N/A	No	19:10287455:A:C	non_coding_transcript_exon_variant		1.28e-37	-0.531209	C	0		lung_inc	0	C	37	4411	0.00660289	336822	0.985653	0.166278	0.930744		A	0.531209
LY9	2.6039e-13	F11R	1.8487e-05	No	1:161001178:G:A	non_coding_transcript_exon_variant		1.65e-192	0.21694	A	1		leuk_inc	0	A	557	186391	0.277701	336599	0.995671	0.0499875	0.930837			variant_not_in_PRS
ICAM3	2.7302e-25	FDX2	#N/A	No	19:10315921:T:C	missense_variant		1.01e-64	0.281134	C	1		multmyeloma_inc	0	C	53	27558	0.0411332	335629	1.01226	0.140511	0.930885			variant_not_in_PRS
GOLM2	#N/A	ABO	#N/A	No	9:133261367:C:A	missense_variant		5.3e-36	-0.0943098	A	0		multmyeloma_inc	0	A	313	164365	0.244461	336819	0.994371	0.0651009	0.930904			variant_not_in_PRS
GALNT10	1.987e-05	ABO	#N/A	No	9:133261367:C:A	missense_variant		1.95e-26	-0.078813	A	0		multmyeloma_inc	0	A	313	164365	0.244461	336819	0.994371	0.0651009	0.930904			variant_not_in_PRS
ALPP	1.8144e-13	PKLR	3.4869e-07	No	1:155290592:G:T	synonymous_variant		6.83e-10	0.0457364	T	1		lung_inc	0	T	1447	175186	0.262642	336262	0.99734	0.030754	0.930988			variant_not_in_PRS
GDF15	3.0133e-07	ISYNA1	2.4934e-05	No	19:18435868:T:C	synonymous_variant		1.21e-09	0.0343486	C	1		colon_inc	0	C	1972	237085	0.354877	336817	0.997563	0.0281938	0.931046			variant_not_in_PRS
GRN	0.069666	FNDC7	1.558e-11	No	1:108725951:T:C	missense_variant		4.97e-10	0.045259	C	1		nhl_inc	1	T	875	181793	0.271166	336820	1.00344	0.0397303	0.931067			variant_not_in_PRS
COL18A1	1.7414e-10	COL18A1	1.7414e-10	Yes	21:45510107:G:A	missense_variant		8.13e-20	-0.514317	A	0		oesophadeno_inc	0	A	3	1971	0.00293045	336808	0.951112	0.579631	0.931089		G	0.514317
CD300C	1.164e-05	ASGR1	3.8718e-15	No	17:7173744:C:G	missense_variant		3.71e-09	1.26498	G	1		kidneywho_inc	0	G	0	144	0.000213762	336823	1.13066	1.42101	0.931131		G	1.26498
CD6	9.2695e-05	CD6	9.2695e-05	Yes	11:61008631:T:C	synonymous_variant		0	-0.586226	C	0		nhl_inc	0	C	432	89082	0.132881	336821	1.00449	0.0518724	0.93122			variant_not_in_PRS
CD5	2.3074e-10	CD6	9.2695e-05	No	11:61008631:T:C	synonymous_variant		4.65e-15	-0.0740317	C	0		nhl_inc	0	C	432	89082	0.132881	336821	1.00449	0.0518724	0.93122			variant_not_in_PRS
ADAM8	2.1983e-14	TUBGCP2	2.2003e-08	No	10:133302960:C:T	5_prime_UTR_premature_start_codon_gain_variant		8.85e-23	0.528038	T	1		leuk_inc	0	T	7	2422	0.00360577	336821	0.967911	0.378401	0.931313			variant_not_in_PRS
PGF	0.1288	ZC2HC1C	1.8005e-09	No	14:75070678:C:T	synonymous_variant		1.71e-115	-0.132058	T	0		liver_inc	0	T	331	279771	0.415804	336820	1.00622	0.0719592	0.931336			variant_not_in_PRS
LTBP2	0.00074122	ZC2HC1C	1.8005e-09	No	14:75070678:C:T	synonymous_variant		2.07e-12	-0.0389615	T	0		liver_inc	0	T	331	279771	0.415804	336820	1.00622	0.0719592	0.931336			variant_not_in_PRS
ADAM8	2.1983e-14	GSDMA	1.619e-16	No	17:39974934:C:A	missense_variant		9.54e-26	0.0679205	A	1		nhl_inc	0	A	1519	315919	0.472313	336046	0.996963	0.0353179	0.931379		A	0.0679205
ICAM3	2.7302e-25	GSDMA	1.619e-16	No	17:39974934:C:A	missense_variant		3.32e-16	0.0526409	A	1		nhl_inc	0	A	1519	315919	0.472313	336046	0.996963	0.0353179	0.931379			variant_not_in_PRS
QPCT	1.1987e-15	GSDMA	1.619e-16	No	17:39974934:C:A	missense_variant		8.95e-14	0.0476824	A	1		nhl_inc	0	A	1519	315919	0.472313	336046	0.996963	0.0353179	0.931379			variant_not_in_PRS
CLEC6A	1.1269e-06	GSDMA	1.619e-16	No	17:39974934:C:A	missense_variant		8.51e-13	0.0459159	A	1		nhl_inc	0	A	1519	315919	0.472313	336046	0.996963	0.0353179	0.931379		A	0.0459159
FCRL1	3.9509e-06	GSDMA	1.619e-16	No	17:39974934:C:A	missense_variant		1.01e-12	0.0457962	A	1		nhl_inc	0	A	1519	315919	0.472313	336046	0.996963	0.0353179	0.931379			variant_not_in_PRS
CD79B	0.9163	GSDMA	1.619e-16	No	17:39974934:C:A	missense_variant		1.3e-12	0.0454773	A	1		nhl_inc	0	A	1519	315919	0.472313	336046	0.996963	0.0353179	0.931379			variant_not_in_PRS
SIRPB1	2.3107e-12	GSDMA	1.619e-16	No	17:39974934:C:A	missense_variant		4.63e-12	0.0444092	A	1		nhl_inc	0	A	1519	315919	0.472313	336046	0.996963	0.0353179	0.931379			variant_not_in_PRS
FCER2	7.6122e-12	GSDMA	1.619e-16	No	17:39974934:C:A	missense_variant		1.26e-11	0.0440959	A	1		nhl_inc	0	A	1519	315919	0.472313	336046	0.996963	0.0353179	0.931379			variant_not_in_PRS
PLAUR	0.0053378	GSDMA	1.619e-16	No	17:39974934:C:A	missense_variant		1.78e-11	0.0423002	A	1		nhl_inc	0	A	1519	315919	0.472313	336046	0.996963	0.0353179	0.931379			variant_not_in_PRS
DSC2	5.1749e-08	GSDMA	1.619e-16	No	17:39974934:C:A	missense_variant		2.72e-09	0.0373356	A	1		nhl_inc	0	A	1519	315919	0.472313	336046	0.996963	0.0353179	0.931379			variant_not_in_PRS
SEMA3F	0.99989	NEK4	8.6883e-27	No	3:52768386:A:C	synonymous_variant		3.18e-10	-0.0408056	C	0		kidneywho_inc	0	C	843	260777	0.388384	336806	1.00381	0.0442058	0.9314			variant_not_in_PRS
CEACAM21	1.2439e-12	CEACAM7	1.3466e-07	No	19:41688142:T:C	synonymous_variant		1.03e-15	-0.222569	C	0		nhl_inc	0	C	45	9134	0.0136259	336823	1.01303	0.15042	0.931408			variant_not_in_PRS
BTN2A1	3.3959e-21	POM121L2	0.32747	No	6:27309272:C:T	missense_variant		6.62e-13	-0.0744853	T	0		kidneywho_inc	0	T	223	68554	0.1021	336811	1.00612	0.0709489	0.931428		C	0.0744853
TNFSF13B	0.98193	TNFRSF13B	2.0908e-15	No	17:16939677:G:A	missense_variant		1.52e-13	-0.0772767	A	0		lungscc_inc	0	A	108	65771	0.0977947	336823	0.99133	0.101268	0.931472		G	0.0772767
JCHAIN	#N/A	ZNF646	6.7754e-06	No	16:31080754:G:A	missense_variant		7.9e-10	0.0419533	A	1		nhl_inc	0	A	1236	257165	0.383588	336821	0.996881	0.0363495	0.931517			variant_not_in_PRS
CRTAM	8.0626e-09	KIF9	5.4841e-22	No	3:47240813:G:A	missense_variant		5.52e-22	-0.0630637	A	0		leuk_inc	1	G	811	271109	0.403681	336801	0.996096	0.0455483	0.931568			variant_not_in_PRS
CD83	0.0052136	KIF9	5.4841e-22	No	3:47240813:G:A	missense_variant		3.54e-13	-0.0471526	A	0		leuk_inc	1	G	811	271109	0.403681	336801	0.996096	0.0455483	0.931568			variant_not_in_PRS
IL18BP	1.484e-08	KIF9	5.4841e-22	No	3:47240813:G:A	missense_variant		3.89e-10	-0.0392685	A	0		leuk_inc	1	G	811	271109	0.403681	336801	0.996096	0.0455483	0.931568			variant_not_in_PRS
TNFRSF8	0.86407	KIF9	5.4841e-22	No	3:47240813:G:A	missense_variant		4.32e-09	-0.0383198	A	0		leuk_inc	1	G	811	271109	0.403681	336801	0.996096	0.0455483	0.931568			variant_not_in_PRS
SLAMF8	5.341e-06	AL590560.1	#N/A	No	1:159841149:C:T	3_prime_UTR_variant		8.21e-15	0.151864	T	1		nhldiffuse_inc	0	T	49	19642	0.0292321	336804	1.01254	0.145186	0.93158		T	0.151864
ERBB2	0.0059892	JMJD1C	1	No	10:63168063:C:G	missense_variant		7.86e-26	0.0655502	G	1		liver_inc	0	G	374	315913	0.470859	335862	1.00612	0.0710806	0.93161			variant_not_in_PRS
ENPP7	1.1797e-14	JMJD1C	1	No	10:63168063:C:G	missense_variant		7.62e-24	0.0674996	G	1		liver_inc	0	G	374	315913	0.470859	335862	1.00612	0.0710806	0.93161			variant_not_in_PRS
ESM1	0.21202	JMJD1C	1	No	10:63168063:C:G	missense_variant		1.13e-16	0.0535675	G	1		liver_inc	0	G	374	315913	0.470859	335862	1.00612	0.0710806	0.93161		G	0.0535675
SPP1	2.146e-06	JMJD1C	1	No	10:63168063:C:G	missense_variant		3.41e-16	0.0510812	G	1		liver_inc	0	G	374	315913	0.470859	335862	1.00612	0.0710806	0.93161			variant_not_in_PRS
PROC	1.9118e-05	JMJD1C	1	No	10:63168063:C:G	missense_variant		1.62e-14	-0.0490696	G	0		liver_inc	0	G	374	315913	0.470859	335862	1.00612	0.0710806	0.93161		C	0.0490696
SDC1	0.0084118	JMJD1C	1	No	10:63168063:C:G	missense_variant		5.55e-14	0.0480373	G	1		liver_inc	0	G	374	315913	0.470859	335862	1.00612	0.0710806	0.93161		G	0.0480373
IGSF3	0.26474	JMJD1C	1	No	10:63168063:C:G	missense_variant		2.27e-13	0.0473479	G	1		liver_inc	0	G	374	315913	0.470859	335862	1.00612	0.0710806	0.93161		G	0.0473479
GAS6	0.034477	JMJD1C	1	No	10:63168063:C:G	missense_variant		6.77e-10	0.0397217	G	1		liver_inc	0	G	374	315913	0.470859	335862	1.00612	0.0710806	0.93161			variant_not_in_PRS
PDGFRA	1	JMJD1C	1	No	10:63168063:C:G	missense_variant		1.98e-09	0.0386859	G	1		liver_inc	0	G	374	315913	0.470859	335862	1.00612	0.0710806	0.93161		G	0.0386859
TGFBI	5.9686e-08	JMJD1C	1	No	10:63168063:C:G	missense_variant		4.05e-09	0.0383309	G	1		liver_inc	0	G	374	315913	0.470859	335862	1.00612	0.0710806	0.93161			variant_not_in_PRS
LTBP2	0.00074122	JMJD1C	1	No	10:63168063:C:G	missense_variant		5.43e-09	0.0322483	G	1		liver_inc	0	G	374	315913	0.470859	335862	1.00612	0.0710806	0.93161		G	0.0322483
CCL15	0.3333	JMJD1C	1	No	10:63168063:C:G	missense_variant		7.3e-09	0.03644	G	1		liver_inc	0	G	374	315913	0.470859	335862	1.00612	0.0710806	0.93161			variant_not_in_PRS
PLA2G15	0.37838	TMEM251	0.0069412	No	14:93186629:G:T	missense_variant		4.34e-88	1.2992	T	1		liver_inc	0	T	2	1592	0.00236623	336823	1.06247	0.707077	0.931701		T	1.2992
ADA2	#N/A	TMEM251	0.0069412	No	14:93186629:G:T	missense_variant		1.11e-23	0.644152	T	1		liver_inc	0	T	2	1592	0.00236623	336823	1.06247	0.707077	0.931701		T	0.644152
CTSD	0.00091747	TMEM251	0.0069412	No	14:93186629:G:T	missense_variant		3.98e-17	0.55107	T	1		liver_inc	0	T	2	1592	0.00236623	336823	1.06247	0.707077	0.931701		T	0.55107
ACP5	0.078651	TMEM251	0.0069412	No	14:93186629:G:T	missense_variant		7.06e-11	0.407026	T	1		liver_inc	0	T	2	1592	0.00236623	336823	1.06247	0.707077	0.931701		T	0.407026
SCARF2	0.9998	ZNF74	1.5586e-06	No	22:20400808:A:G	non_coding_transcript_exon_variant		2.99e-111	-0.127702	G	0		liver_inc	1	A	339	288306	0.428697	336654	0.99386	0.0719096	0.931746			variant_not_in_PRS
IGFBP7	0.0012873	IGFBP7	0.0012873	Yes	4:57040922:C:G	missense_variant		3.31e-13	1.19885	G	1		multmyeloma_inc	0	G	0	233	0.000345896	336806	1.12878	1.41488	0.931769		G	1.19885
IGFBP6	0.02915	CSAD	6.0781e-12	No	12:53180847:A:C	5_prime_UTR_variant		1.91e-20	-0.0975758	C	0		kidneywho_inc	0	C	165	51578	0.0768111	336820	0.993085	0.0810869	0.931807			variant_not_in_PRS
BTN2A1	3.3959e-21	HLA-E	0.036773	No	6:30490287:G:A	missense_variant		1.7e-24	0.0659766	A	1		kidneywho_inc	1	G	857	266008	0.396157	336817	0.996234	0.0441281	0.931867			variant_not_in_PRS
THBS2	0.55641	THBS2	0.55641	Yes	6:169237668:G:C	synonymous_variant		5.6e-55	-0.129373	C	0		liver_inc	0	C	146	125154	0.186007	336815	0.992183	0.0918953	0.931943			variant_not_in_PRS
CD1C	1.5963e-08	ERAP1	2.0562e-26	No	5:96785820:C:T	synonymous_variant		9.7e-09	0.0365967	T	1		nhl_inc	1	C	1354	281965	0.420605	336799	0.996955	0.0357166	0.931949			variant_not_in_PRS
SIGLEC1	5.3298e-46	CDC25B	0.3643	No	20:3804650:C:T	synonymous_variant		5.94e-30	-1.33965	T	0		nhl_inc	0	T	3	600	0.000895203	336795	1.05055	0.577637	0.931963		C	1.33965
LEFTY2	0.00029307	TMEM63A	1.3865e-12	No	1:225850077:G:C	missense_variant&splice_region_variant		1.96e-19	-0.474362	C	0		liver_inc	0	C	3	2285	0.00339644	336823	1.05072	0.579642	0.931984		G	0.474362
PLA2G15	0.37838	TSNAXIP1	5.2807e-29	No	16:67826734:C:T	missense_variant		9.2e-24	0.163397	T	1		liver_inc	0	T	34	28162	0.0418558	336823	1.01505	0.175462	0.932144			variant_not_in_PRS
RNASET2	0.00026891	HLA-DPB1	5.3254e-10	No	6:33085905:G:A	missense_variant&splice_region_variant		3.68e-10	0.0443461	A	1		multmyeloma_inc	0	A	254	133410	0.231579	288593	1.00533	0.06243	0.93217			variant_not_in_PRS
CD79B	0.9163	OBP2B	1.3223e-05	No	9:133206442:C:T	missense_variant		8.63e-46	-0.112335	T	0		multmyeloma_inc	0	T	279	144904	0.215611	336678	1.00579	0.068009	0.932327			variant_not_in_PRS
GOLM2	#N/A	OBP2B	1.3223e-05	No	9:133206442:C:T	missense_variant		5.66e-39	0.104207	T	1		multmyeloma_inc	0	T	279	144904	0.215611	336678	1.00579	0.068009	0.932327		T	0.104207
GALNT10	1.987e-05	OBP2B	1.3223e-05	No	9:133206442:C:T	missense_variant		5.83e-36	0.0982911	T	1		multmyeloma_inc	0	T	279	144904	0.215611	336678	1.00579	0.068009	0.932327		T	0.0982911
MERTK	2.6593e-11	OBP2B	1.3223e-05	No	9:133206442:C:T	missense_variant		3.12e-23	-0.0760749	T	0		multmyeloma_inc	0	T	279	144904	0.215611	336678	1.00579	0.068009	0.932327		C	0.0760749
CD200	0.41359	OBP2B	1.3223e-05	No	9:133206442:C:T	missense_variant		1.38e-21	-0.0747796	T	0		multmyeloma_inc	0	T	279	144904	0.215611	336678	1.00579	0.068009	0.932327			variant_not_in_PRS
AMIGO2	0.59743	OBP2B	1.3223e-05	No	9:133206442:C:T	missense_variant		4.43e-19	-0.0720971	T	0		multmyeloma_inc	0	T	279	144904	0.215611	336678	1.00579	0.068009	0.932327		C	0.0720971
BMP6	0.75947	OBP2B	1.3223e-05	No	9:133206442:C:T	missense_variant		2.01e-09	-0.0487694	T	0		multmyeloma_inc	0	T	279	144904	0.215611	336678	1.00579	0.068009	0.932327		C	0.0487694
ENPP2	0.0027913	DEPTOR	3.7245e-12	No	8:120001531:A:G	missense_variant		2.57e-30	-0.067615	G	0		liver_inc	1	A	219	186306	0.276898	336812	0.993281	0.0794423	0.932366			variant_not_in_PRS
CR2	4.7399e-19	CR2	4.7399e-19	Yes	1:207474828:T:C	synonymous_variant		5.01e-168	-0.279385	C	0		nhl_inc	0	C	372	77672	0.115859	336806	0.995324	0.0552496	0.93239		T	0.279385
CEACAM5	4.1625e-10	SYNGR4	1.1085e-09	No	19:48365921:C:T	missense_variant		1.72e-13	-0.113933	T	0		lung_inc	0	T	269	32769	0.049044	336820	0.994683	0.0628373	0.93239		C	0.113933
CCL22	0.0084014	INPP5D	0.97198	No	2:233204655:C:T	missense_variant		2.94e-11	0.0547942	T	1		nhl_inc	0	T	620	128149	0.191152	336823	1.00381	0.0448165	0.932391		T	0.0547942
PCOLCE	5.8392e-05	ZAN	1.6432e-62	No	7:100788092:G:A	missense_variant		8.74e-13	-0.4837	A	0		multmyeloma_inc	0	A	8	3946	0.00586955	336823	1.03054	0.354774	0.932427			variant_not_in_PRS
PLAUR	0.0053378	ZNF404	2.6828e-08	No	19:43873517:G:A	missense_variant		5.43e-10	-0.0390837	A	0		nhl_inc	0	A	1585	329941	0.492144	336818	0.997004	0.0353952	0.932442			variant_not_in_PRS
HAVCR1	8.5105e-07	UMOD	3.0798e-17	No	16:20348509:C:T	synonymous_variant		1.38e-40	-0.101966	T	0		liver_inc	0	T	143	121926	0.181206	336823	0.992189	0.0925704	0.932493		C	0.101966
FSTL3	0.68658	UMOD	3.0798e-17	No	16:20348509:C:T	synonymous_variant		7.9e-18	-0.0688513	T	0		liver_inc	0	T	143	121926	0.181206	336823	0.992189	0.0925704	0.932493			variant_not_in_PRS
TNFRSF21	0.040615	UMOD	3.0798e-17	No	16:20348509:C:T	synonymous_variant		1.2e-13	-0.0614613	T	0		liver_inc	0	T	143	121926	0.181206	336823	0.992189	0.0925704	0.932493			variant_not_in_PRS
IL10RB	2.5103e-06	UMOD	3.0798e-17	No	16:20348509:C:T	synonymous_variant		1.69e-13	-0.060883	T	0		liver_inc	0	T	143	121926	0.181206	336823	0.992189	0.0925704	0.932493		C	0.060883
LTBR	0.3058	UMOD	3.0798e-17	No	16:20348509:C:T	synonymous_variant		1.91e-13	-0.0608795	T	0		liver_inc	0	T	143	121926	0.181206	336823	0.992189	0.0925704	0.932493			variant_not_in_PRS
SPON2	2.6609e-15	UMOD	3.0798e-17	No	16:20348509:C:T	synonymous_variant		3.76e-12	-0.0581633	T	0		liver_inc	0	T	143	121926	0.181206	336823	0.992189	0.0925704	0.932493			variant_not_in_PRS
SCARF2	0.9998	UMOD	3.0798e-17	No	16:20348509:C:T	synonymous_variant		6.63e-12	-0.0506501	T	0		liver_inc	0	T	143	121926	0.181206	336823	0.992189	0.0925704	0.932493			variant_not_in_PRS
EPHA2	1.073e-05	UMOD	3.0798e-17	No	16:20348509:C:T	synonymous_variant		1.07e-11	-0.0560791	T	0		liver_inc	0	T	143	121926	0.181206	336823	0.992189	0.0925704	0.932493		C	0.0560791
EDA2R	0.00054689	UMOD	3.0798e-17	No	16:20348509:C:T	synonymous_variant		3.06e-10	-0.0417027	T	0		liver_inc	0	T	143	121926	0.181206	336823	0.992189	0.0925704	0.932493			variant_not_in_PRS
EFEMP1	0.99992	UMOD	3.0798e-17	No	16:20348509:C:T	synonymous_variant		5.76e-10	-0.0479313	T	0		liver_inc	0	T	143	121926	0.181206	336823	0.992189	0.0925704	0.932493			variant_not_in_PRS
HAVCR2	0.03866	UMOD	3.0798e-17	No	16:20348509:C:T	synonymous_variant		1.5e-09	-0.0500424	T	0		liver_inc	0	T	143	121926	0.181206	336823	0.992189	0.0925704	0.932493			variant_not_in_PRS
IL18BP	1.484e-08	UMOD	3.0798e-17	No	16:20348509:C:T	synonymous_variant		2.16e-09	-0.0482383	T	0		liver_inc	0	T	143	121926	0.181206	336823	0.992189	0.0925704	0.932493			variant_not_in_PRS
CD74	0.24889	UMOD	3.0798e-17	No	16:20348509:C:T	synonymous_variant		3.99e-09	-0.0473863	T	0		liver_inc	0	T	143	121926	0.181206	336823	0.992189	0.0925704	0.932493		C	0.0473863
TNFRSF4	0.00015133	DVL1	3.7313e-06	No	1:1340336:T:A	non_coding_transcript_exon_variant		1.63e-23	-0.210837	A	0		leuk_inc	0	A	44	14875	0.0221469	336819	0.987159	0.152649	0.932526			variant_not_in_PRS
LTA	0.19685	ZKSCAN3	1.9697e-11	No	6:28359947:T:C	synonymous_variant		9.17e-13	-1.27827	C	0		nhl_inc	0	C	1	210	0.000313221	336823	0.918645	1.00357	0.932616		T	1.27827
LY9	2.6039e-13	LY9	2.6039e-13	Yes	1:160799921:T:TTATGGTCAAAA	frameshift_variant		1.03e-62	-2.78234	TTATGGTCAAAA	0		multmyeloma_inc	0	TTATGGTCAAAA	0	290	0.000430493	336823	0.887415	1.41294	0.932631		T	2.78234
CD74	0.24889	COL11A2	0.70197	No	6:33165778:C:T	synonymous_variant		4.41e-14	0.344971	T	1		leuk_inc	0	T	9	3068	0.00456768	336823	0.972126	0.334468	0.932643		T	0.344971
PVR	3.922e-10	PVR	3.922e-10	Yes	19:44658770:G:A	missense_variant		0	-0.896749	A	0		liver_inc	0	A	23	19044	0.0283052	336811	1.01804	0.212193	0.932838		G	0.896749
PLA2G15	0.37838	TSNAXIP1	5.2807e-29	No	16:67821204:C:T	missense_variant		8.59e-24	0.163795	T	1		liver_inc	0	T	34	28169	0.0418662	336823	1.01489	0.17546	0.932879			variant_not_in_PRS
PLA2G15	0.37838	HSD11B2	0.11777	No	16:67435830:C:A	synonymous_variant		7.83e-21	0.151816	A	1		liver_inc	0	A	34	28250	0.0419884	336807	1.0149	0.175559	0.932883			variant_not_in_PRS
MME	1.465e-18	SMIM4	0.19943	No	3:52536749:G:C	5_prime_UTR_variant		1.04e-14	-0.173386	C	0		liver_inc	0	C	17	14034	0.0208581	336823	1.02089	0.245596	0.932926		G	0.173386
CD163	0.0008338	HPR	5.4618e-10	No	16:72073966:C:T	missense_variant		3.98e-12	0.0895222	T	1		liver_inc	0	T	50	42873	0.0637197	336811	0.987775	0.146263	0.932978			variant_not_in_PRS
TXNDC15	0.0096478	HPR	5.4618e-10	No	16:72073966:C:T	missense_variant		9.4e-09	0.0754285	T	1		liver_inc	0	T	50	42873	0.0637197	336811	0.987775	0.146263	0.932978			variant_not_in_PRS
SPARCL1	5.6374e-10	MARVELD3	2.5885e-07	No	16:71634731:T:G	synonymous_variant		2.9e-11	0.0448542	G	1		lung_inc	0	G	2007	239860	0.359046	336819	1.00237	0.0281135	0.933011			variant_not_in_PRS
WFIKKN1	7.7014e-06	CDSN	0.46391	No	6:31120425:A:G	5_prime_UTR_variant		4.1e-12	0.0467799	G	1		uterine_inc	0	G	648	108424	0.310954	175383	0.996027	0.0473959	0.933062			variant_not_in_PRS
CXCL9	0.0029304	NUP54	0.21559	No	4:76136348:A:G	synonymous_variant		6.12e-13	0.0606785	G	1		nhldiffuse_inc	0	G	249	100032	0.148863	336823	1.0058	0.0688369	0.93307			variant_not_in_PRS
TFF2	2.2197e-07	ASGR1	3.8718e-15	No	17:7176997:C:T	synonymous_variant		4.08e-24	0.0799441	T	1		stomach_inc	0	T	191	129472	0.192495	336795	0.993256	0.0806023	0.933089		T	0.0799441
RELT	1.0729e-06	C2CD3	4.4437e-19	No	11:74139608:G:A	missense_variant		1.44e-19	0.311856	A	1		nhl_inc	0	A	24	5092	0.00759646	336736	0.982914	0.205474	0.93316			variant_not_in_PRS
NRCAM	0.015254	NRCAM	0.015254	Yes	7:108194169:G:C	missense_variant&splice_region_variant		5.83e-28	0.0858679	C	1		liver_inc	1	G	174	147103	0.218644	336797	1.00722	0.0858251	0.933172			variant_not_in_PRS
CCL3	0.34981	GGNBP2	1	No	17:36587289:C:T	missense_variant		3.06e-10	0.0390886	T	1		leuk_inc	0	T	895	298531	0.444711	336652	1.00377	0.0449341	0.933248			variant_not_in_PRS
TNFSF13B	0.98193	TNFRSF13B	2.0908e-15	No	17:16940415:G:T	missense_variant		2.65e-19	0.382257	T	1		lung_inc	0	T	30	3719	0.00556535	336816	0.984688	0.184288	0.933271		T	0.382257
COL4A1	1	COL18A1	1.7414e-10	No	21:45456169:A:G	synonymous_variant		2.71e-86	0.135273	G	1		liver_inc	0	G	262	223286	0.33185	336821	0.993687	0.0756615	0.933295			variant_not_in_PRS
ITIH3	1.4628e-13	ITIH4	6.4352e-13	No	3:52827195:A:T	missense_variant&splice_region_variant		9.22e-212	0.228299	T	1		lung_inc	0	T	1212	147333	0.221758	334926	0.997269	0.0326774	0.933315			variant_not_in_PRS
SMOC1	0.0094673	ABCA6	5.1099e-27	No	17:69085020:G:A	splice_region_variant		8.77e-38	0.119871	A	1		oesoph_inc	0	A	185	79916	0.118909	336816	1.00661	0.0787462	0.933337			variant_not_in_PRS
FCRL2	1.4548e-11	ARHGEF11	1	No	1:156969275:G:A	splice_region_variant		4.1e-10	0.0560766	A	1		nhl_inc	0	A	493	101839	0.151933	336767	1.00411	0.0490846	0.933343			variant_not_in_PRS
CD6	9.2695e-05	SYT7	0.96342	No	11:61546053:C:T	missense_variant		1.29e-10	0.110822	T	1		nhl_inc	0	T	117	24376	0.0363631	336784	1.00794	0.094552	0.93335			variant_not_in_PRS
LTA	0.19685	PRRC2A	1	No	6:31626851:T:A	synonymous_variant		7.15e-142	-0.231393	A	0		nhldiffuse_inc	1	T	247	99676	0.148332	336821	0.994241	0.0690712	0.933359			variant_not_in_PRS
CD22	0.8044	PRRC2A	1	No	6:31626851:T:A	synonymous_variant		9.27e-101	-0.19055	A	0		nhldiffuse_inc	1	T	247	99676	0.148332	336821	0.994241	0.0690712	0.933359		T	0.19055
GZMA	2.0457e-06	PRRC2A	1	No	6:31626851:T:A	synonymous_variant		2e-82	0.175423	A	1		nhldiffuse_inc	1	T	247	99676	0.148332	336821	0.994241	0.0690712	0.933359		A	0.175423
TNF	0.8033	PRRC2A	1	No	6:31626851:T:A	synonymous_variant		5.04e-15	-0.0724131	A	0		nhldiffuse_inc	1	T	247	99676	0.148332	336821	0.994241	0.0690712	0.933359		T	0.0724131
CD5	2.3074e-10	PRRC2A	1	No	6:31626851:T:A	synonymous_variant		7.22e-14	-0.068292	A	0		nhldiffuse_inc	1	T	247	99676	0.148332	336821	0.994241	0.0690712	0.933359		T	0.068292
SIGLEC10	6.8352e-06	PRRC2A	1	No	6:31626851:T:A	synonymous_variant		1.02e-13	0.0680474	A	1		nhldiffuse_inc	1	T	247	99676	0.148332	336821	0.994241	0.0690712	0.933359		A	0.0680474
IL12A_IL12B	#N/A	PRRC2A	1	No	6:31626851:T:A	synonymous_variant		2.72e-13	0.0666515	A	1		nhldiffuse_inc	1	T	247	99676	0.148332	336821	0.994241	0.0690712	0.933359		A	0.0666515
IL12B	0.00011439	PRRC2A	1	No	6:31626851:T:A	synonymous_variant		2.95e-13	0.0659742	A	1		nhldiffuse_inc	1	T	247	99676	0.148332	336821	0.994241	0.0690712	0.933359		A	0.0659742
TNF	0.8033	PRRC2A	1	No	6:31626851:T:A	synonymous_variant		6.23e-13	-0.0657904	A	0		nhldiffuse_inc	1	T	247	99676	0.148332	336821	0.994241	0.0690712	0.933359		T	0.0724131
TNF	0.8033	PRRC2A	1	No	6:31626851:T:A	synonymous_variant		1.77e-12	-0.0644774	A	0		nhldiffuse_inc	1	T	247	99676	0.148332	336821	0.994241	0.0690712	0.933359		T	0.0724131
TNF	0.8033	PRRC2A	1	No	6:31626851:T:A	synonymous_variant		1.15e-11	-0.0625906	A	0		nhldiffuse_inc	1	T	247	99676	0.148332	336821	0.994241	0.0690712	0.933359		T	0.0724131
TNFRSF4	0.00015133	PRRC2A	1	No	6:31626851:T:A	synonymous_variant		7.18e-10	-0.0548399	A	0		nhldiffuse_inc	1	T	247	99676	0.148332	336821	0.994241	0.0690712	0.933359		T	0.0548399
CD74	0.24889	PRRC2A	1	No	6:31626851:T:A	synonymous_variant		9.54e-09	0.0502295	A	1		nhldiffuse_inc	1	T	247	99676	0.148332	336821	0.994241	0.0690712	0.933359			variant_not_in_PRS
ADAM8	2.1983e-14	GSDMA	1.619e-16	No	17:39974934:C:A	missense_variant		9.54e-26	0.0679205	A	1		nhldiffuse_inc	0	A	784	316654	0.472313	336046	0.995907	0.049079	0.933404		A	0.0679205
ICAM3	2.7302e-25	GSDMA	1.619e-16	No	17:39974934:C:A	missense_variant		3.32e-16	0.0526409	A	1		nhldiffuse_inc	0	A	784	316654	0.472313	336046	0.995907	0.049079	0.933404			variant_not_in_PRS
CD79B	0.9163	GSDMA	1.619e-16	No	17:39974934:C:A	missense_variant		1.3e-12	0.0454773	A	1		nhldiffuse_inc	0	A	784	316654	0.472313	336046	0.995907	0.049079	0.933404			variant_not_in_PRS
ITGB2	5.0817e-15	ITGAM	3.3148e-11	No	16:31273397:G:A	missense_variant		1.92e-09	0.493338	A	1		liver_inc	0	A	1	775	0.00115194	336822	1.0873	1.00227	0.933449		A	0.493338
LILRB4	4.7133e-13	BTNL2	8.5607e-11	No	6:32396178:T:C	synonymous_variant		1.83e-140	-0.160702	C	0		nhl_inc	0	C	1459	302682	0.451489	336820	1.00296	0.0354108	0.93352			variant_not_in_PRS
CD74	0.24889	BTNL2	8.5607e-11	No	6:32396178:T:C	synonymous_variant		7.25e-45	-0.087151	C	0		nhl_inc	0	C	1459	302682	0.451489	336820	1.00296	0.0354108	0.93352			variant_not_in_PRS
RNASET2	0.00026891	BTNL2	8.5607e-11	No	6:32396178:T:C	synonymous_variant		1.46e-40	-0.0848939	C	0		nhl_inc	0	C	1459	302682	0.451489	336820	1.00296	0.0354108	0.93352			variant_not_in_PRS
CD22	0.8044	BTNL2	8.5607e-11	No	6:32396178:T:C	synonymous_variant		3.35e-40	-0.0842574	C	0		nhl_inc	0	C	1459	302682	0.451489	336820	1.00296	0.0354108	0.93352			variant_not_in_PRS
GZMA	2.0457e-06	BTNL2	8.5607e-11	No	6:32396178:T:C	synonymous_variant		4.66e-38	0.0834881	C	1		nhl_inc	0	C	1459	302682	0.451489	336820	1.00296	0.0354108	0.93352		C	0.0834881
LTA	0.19685	BTNL2	8.5607e-11	No	6:32396178:T:C	synonymous_variant		2.9e-35	-0.0803684	C	0		nhl_inc	0	C	1459	302682	0.451489	336820	1.00296	0.0354108	0.93352			variant_not_in_PRS
TNFRSF4	0.00015133	BTNL2	8.5607e-11	No	6:32396178:T:C	synonymous_variant		3.91e-25	-0.0653148	C	0		nhl_inc	0	C	1459	302682	0.451489	336820	1.00296	0.0354108	0.93352			variant_not_in_PRS
BTN3A2	1.1002e-10	BTNL2	8.5607e-11	No	6:32396178:T:C	synonymous_variant		5.15e-22	0.0630354	C	1		nhl_inc	0	C	1459	302682	0.451489	336820	1.00296	0.0354108	0.93352			variant_not_in_PRS
CR2	4.7399e-19	BTNL2	8.5607e-11	No	6:32396178:T:C	synonymous_variant		4.71e-18	-0.0562753	C	0		nhl_inc	0	C	1459	302682	0.451489	336820	1.00296	0.0354108	0.93352			variant_not_in_PRS
BTN2A1	3.3959e-21	BTNL2	8.5607e-11	No	6:32396178:T:C	synonymous_variant		2.05e-16	-0.052272	C	0		nhl_inc	0	C	1459	302682	0.451489	336820	1.00296	0.0354108	0.93352			variant_not_in_PRS
TNFRSF8	0.86407	BTNL2	8.5607e-11	No	6:32396178:T:C	synonymous_variant		5.12e-15	-0.0505883	C	0		nhl_inc	0	C	1459	302682	0.451489	336820	1.00296	0.0354108	0.93352			variant_not_in_PRS
ADA2	#N/A	BTNL2	8.5607e-11	No	6:32396178:T:C	synonymous_variant		2.08e-14	-0.0489225	C	0		nhl_inc	0	C	1459	302682	0.451489	336820	1.00296	0.0354108	0.93352			variant_not_in_PRS
TNFRSF9	0.32153	BTNL2	8.5607e-11	No	6:32396178:T:C	synonymous_variant		8.62e-14	-0.0466752	C	0		nhl_inc	0	C	1459	302682	0.451489	336820	1.00296	0.0354108	0.93352			variant_not_in_PRS
CD79B	0.9163	BTNL2	8.5607e-11	No	6:32396178:T:C	synonymous_variant		1.12e-11	-0.0438456	C	0		nhl_inc	0	C	1459	302682	0.451489	336820	1.00296	0.0354108	0.93352		T	0.0438456
IL4R	0.00023013	BTNL2	8.5607e-11	No	6:32396178:T:C	synonymous_variant		2.86e-11	-0.0428958	C	0		nhl_inc	0	C	1459	302682	0.451489	336820	1.00296	0.0354108	0.93352		T	0.0428958
ICAM3	2.7302e-25	BTNL2	8.5607e-11	No	6:32396178:T:C	synonymous_variant		3.02e-11	0.0431702	C	1		nhl_inc	0	C	1459	302682	0.451489	336820	1.00296	0.0354108	0.93352			variant_not_in_PRS
IL2RA	0.054709	BTNL2	8.5607e-11	No	6:32396178:T:C	synonymous_variant		5.09e-11	-0.0424417	C	0		nhl_inc	0	C	1459	302682	0.451489	336820	1.00296	0.0354108	0.93352			variant_not_in_PRS
HS6ST1	0.92349	BTNL2	8.5607e-11	No	6:32396178:T:C	synonymous_variant		1.09e-10	0.0417739	C	1		nhl_inc	0	C	1459	302682	0.451489	336820	1.00296	0.0354108	0.93352			variant_not_in_PRS
CXCL9	0.0029304	BTNL2	8.5607e-11	No	6:32396178:T:C	synonymous_variant		1.76e-09	-0.0361558	C	0		nhl_inc	0	C	1459	302682	0.451489	336820	1.00296	0.0354108	0.93352			variant_not_in_PRS
CXCL11	0.31408	BTNL2	8.5607e-11	No	6:32396178:T:C	synonymous_variant		2.33e-09	-0.0383462	C	0		nhl_inc	0	C	1459	302682	0.451489	336820	1.00296	0.0354108	0.93352			variant_not_in_PRS
FCER2	7.6122e-12	BTNL2	8.5607e-11	No	6:32396178:T:C	synonymous_variant		3.93e-09	-0.0385944	C	0		nhl_inc	0	C	1459	302682	0.451489	336820	1.00296	0.0354108	0.93352			variant_not_in_PRS
LGMN	0.00040535	USP6	2.9469e-35	No	17:5139599:T:C	missense_variant		2.02e-11	-0.044017	C	0		oesophadeno_inc	1	T	494	307986	0.457926	336823	0.99491	0.061182	0.933524			variant_not_in_PRS
TNFRSF4	0.00015133	SLC17A4	1.5714e-09	No	6:25769121:T:C	synonymous_variant		1.77e-21	-0.0910475	C	0		leuk_inc	1	T	255	85607	0.127464	336808	0.994427	0.0671031	0.93363		T	0.0910475
ICAM3	2.7302e-25	SLC17A4	1.5714e-09	No	6:25769121:T:C	synonymous_variant		1.2e-18	0.0867688	C	1		leuk_inc	1	T	255	85607	0.127464	336808	0.994427	0.0671031	0.93363			variant_not_in_PRS
TNFRSF9	0.32153	SLC17A4	1.5714e-09	No	6:25769121:T:C	synonymous_variant		3.26e-16	-0.0775117	C	0		leuk_inc	1	T	255	85607	0.127464	336808	0.994427	0.0671031	0.93363		T	0.0775117
IL2RA	0.054709	SLC17A4	1.5714e-09	No	6:25769121:T:C	synonymous_variant		2.98e-14	-0.0744166	C	0		leuk_inc	1	T	255	85607	0.127464	336808	0.994427	0.0671031	0.93363		T	0.0744166
IL12A_IL12B	#N/A	SLC17A4	1.5714e-09	No	6:25769121:T:C	synonymous_variant		6.36e-14	-0.0735976	C	0		leuk_inc	1	T	255	85607	0.127464	336808	0.994427	0.0671031	0.93363		T	0.0735976
IL12B	0.00011439	SLC17A4	1.5714e-09	No	6:25769121:T:C	synonymous_variant		7.39e-14	-0.0727552	C	0		leuk_inc	1	T	255	85607	0.127464	336808	0.994427	0.0671031	0.93363		T	0.0727552
SIGLEC6	0.0058774	SLC17A4	1.5714e-09	No	6:25769121:T:C	synonymous_variant		1.26e-12	-0.0703665	C	0		leuk_inc	1	T	255	85607	0.127464	336808	0.994427	0.0671031	0.93363		T	0.0703665
CD74	0.24889	SLC17A4	1.5714e-09	No	6:25769121:T:C	synonymous_variant		1.15e-11	-0.0638823	C	0		leuk_inc	1	T	255	85607	0.127464	336808	0.994427	0.0671031	0.93363		T	0.0638823
TNFRSF8	0.86407	SLC17A4	1.5714e-09	No	6:25769121:T:C	synonymous_variant		2.72e-10	-0.0619011	C	0		leuk_inc	1	T	255	85607	0.127464	336808	0.994427	0.0671031	0.93363			variant_not_in_PRS
LTA	0.19685	SLC17A4	1.5714e-09	No	6:25769121:T:C	synonymous_variant		3.22e-09	-0.05836	C	0		leuk_inc	1	T	255	85607	0.127464	336808	0.994427	0.0671031	0.93363		T	0.05836
ITIH3	1.4628e-13	TLR9	1.0088e-05	No	3:52222681:C:T	synonymous_variant		7.23e-157	0.162441	T	1		lungadeno_inc	1	C	1012	314257	0.468005	336822	0.996411	0.0432107	0.93368			variant_not_in_PRS
CD70	0.010394	C3	0.90421	No	19:6702587:G:A	splice_region_variant		3.6e-29	-0.0824623	A	0		nhldiffuse_inc	1	G	413	165951	0.247156	336557	1.00474	0.0567952	0.93371			variant_not_in_PRS
FCRLB	2.51e-10	FCRLA	2.4445e-09	No	1:161707180:A:G	5_prime_UTR_variant		3.66e-40	-0.0910902	G	0		multmyeloma_inc	1	A	428	224629	0.334351	336558	0.995088	0.0592151	0.933721			variant_not_in_PRS
FUT3_FUT5	#N/A	ACSBG2	1.0757e-10	No	19:6156472:T:C	missense_variant		8.12e-23	-0.0646635	C	0		liver_inc	1	T	251	211842	0.314846	336820	1.00637	0.0763351	0.93374			variant_not_in_PRS
TNFRSF13C	0.26993	CHADL	2.8914e-08	No	22:41235145:C:T	synonymous_variant&splice_region_variant		1.93e-30	-0.671829	T	0		nhldiffuse_inc	0	T	5	2053	0.00305502	336823	0.963409	0.448385	0.933743		C	0.671829
REG3A	0.00062895	KIAA1551	0.009294	No	12:31984918:C:G	synonymous_variant		1.81e-15	0.0627783	G	1		oesoph_inc	0	G	306	133507	0.198651	336804	1.00533	0.0640121	0.933835			variant_not_in_PRS
FCRL1	3.9509e-06	ZPBP2	1.2212e-08	No	17:39868373:C:T	synonymous_variant		4.58e-33	-0.07728	T	0		nhl_inc	0	T	1540	319937	0.477234	336813	0.997072	0.035382	0.933948			variant_not_in_PRS
FCER2	7.6122e-12	ZPBP2	1.2212e-08	No	17:39868373:C:T	synonymous_variant		1.74e-32	-0.0776028	T	0		nhl_inc	0	T	1540	319937	0.477234	336813	0.997072	0.035382	0.933948			variant_not_in_PRS
CD79B	0.9163	ZPBP2	1.2212e-08	No	17:39868373:C:T	synonymous_variant		3.69e-21	-0.0608193	T	0		nhl_inc	0	T	1540	319937	0.477234	336813	0.997072	0.035382	0.933948			variant_not_in_PRS
TNFRSF13C	0.26993	ZPBP2	1.2212e-08	No	17:39868373:C:T	synonymous_variant		5.31e-20	-0.0593225	T	0		nhl_inc	0	T	1540	319937	0.477234	336813	0.997072	0.035382	0.933948			variant_not_in_PRS
ADAM8	2.1983e-14	ZPBP2	1.2212e-08	No	17:39868373:C:T	synonymous_variant		1.01e-16	-0.0540201	T	0		nhl_inc	0	T	1540	319937	0.477234	336813	0.997072	0.035382	0.933948			variant_not_in_PRS
ICAM3	2.7302e-25	ZPBP2	1.2212e-08	No	17:39868373:C:T	synonymous_variant		1.21e-14	-0.0500122	T	0		nhl_inc	0	T	1540	319937	0.477234	336813	0.997072	0.035382	0.933948			variant_not_in_PRS
XCL1	0.0012982	ZPBP2	1.2212e-08	No	17:39868373:C:T	synonymous_variant		2.91e-12	-0.0452323	T	0		nhl_inc	0	T	1540	319937	0.477234	336813	0.997072	0.035382	0.933948			variant_not_in_PRS
CD22	0.8044	ZPBP2	1.2212e-08	No	17:39868373:C:T	synonymous_variant		3.35e-11	-0.0420248	T	0		nhl_inc	0	T	1540	319937	0.477234	336813	0.997072	0.035382	0.933948			variant_not_in_PRS
ARSA	1.0893e-11	MAPK8IP2	0.99997	No	22:50610293:G:A	synonymous_variant		3.58e-16	-0.117228	A	0		multmyeloma_inc	0	A	68	35324	0.0525384	336820	1.01038	0.12462	0.933973			variant_not_in_PRS
RELT	1.0729e-06	ARHGEF17	0.98445	No	11:73309801:G:T	missense_variant		0	0.463517	T	1		multmyeloma_inc	0	T	137	71013	0.105619	336823	1.00751	0.0903285	0.933998			variant_not_in_PRS
TFF3	0.01591	RPP21	4.8992e-05	No	6:30346790:C:A	missense_variant		1.51e-34	0.0943463	A	1		colorectal_inc	0	A	1778	141185	0.212238	336799	0.997774	0.0269385	0.934062			variant_not_in_PRS
ALPP	1.8144e-13	DIS3L2	0.944	No	2:232130729:T:G	missense_variant		2.54e-10	0.388416	G	1		lung_inc	0	G	18	2072	0.00310252	336823	1.01984	0.237487	0.934088		G	0.388416
STC2	0.26588	STC2	0.26588	Yes	5:173323220:C:T	missense_variant&splice_region_variant		4.24e-09	0.801805	T	1		breast_inc	0	T	2	185	0.000532827	175479	0.291165	0.70961	0.0820707		T	0.801805
GALNT3	7.4143e-09	SLC2A6	6.7106e-06	No	9:133477056:C:A	synonymous_variant		1.12e-19	0.147465	A	1		nhl_inc	0	A	138	28667	0.0427611	336813	1.00722	0.0871345	0.934203			variant_not_in_PRS
MMP12	#N/A	DYNC2H1	1.1366e-44	No	11:103245271:T:C	synonymous_variant		2.31e-33	-0.465658	C	0		lung_inc	0	C	36	4287	0.00641814	336780	1.01399	0.168393	0.93423		T	0.465658
SPINT1	1.0175e-05	DISP2	0.19897	No	15:40363672:G:C	missense_variant		1.91e-10	-0.0420443	C	0		nhl_inc	0	C	1422	296122	0.441708	336811	0.997072	0.0355427	0.934252			variant_not_in_PRS
FCRLB	2.51e-10	FCGR3B	3.0294e-07	No	1:161631205:C:T	5_prime_UTR_variant		2.13e-225	0.219443	T	1		nhl_inc	0	T	1124	233308	0.348598	336250	1.00309	0.0375352	0.934443			variant_not_in_PRS
CTSL	0.0080454	HLA-DQA2	1.0089e-05	No	6:32741402:A:G	5_prime_UTR_premature_start_codon_gain_variant		9.11e-11	-0.0572111	G	0		liver_inc	0	G	121	101392	0.150743	336709	1.00825	0.100054	0.934564			variant_not_in_PRS
LTA	0.19685	PPP1R18	0.00050298	No	6:30677235:A:G	3_prime_UTR_variant		1.12e-11	-1.30486	G	0		nhldiffuse_inc	0	G	0	167	0.000247956	336753	1.12296	1.41325	0.934602		A	1.30486
TNFRSF21	0.040615	ADGRF2	#N/A	No	6:47681529:T:A	missense_variant		7.81e-12	-0.0453089	A	0		liver_inc	0	A	286	242889	0.360991	336816	0.993936	0.0741276	0.934603			variant_not_in_PRS
QPCT	1.1987e-15	AP5B1	4.2746e-11	No	11:65779862:G:A	missense_variant		4.17e-28	0.0741227	A	1		nhl_inc	0	A	1103	228265	0.340489	336821	1.00305	0.0371791	0.934653			variant_not_in_PRS
FCRL2	1.4548e-11	AP5B1	4.2746e-11	No	11:65779862:G:A	missense_variant		1.6e-10	-0.0434281	A	0		nhl_inc	0	A	1103	228265	0.340489	336821	1.00305	0.0371791	0.934653		G	0.0434281
DDR1	4.6331e-06	MUC22	0.014047	No	6:31025600:T:A	missense_variant		3.08e-41	-0.097834	A	0		liver_inc	1	T	214	179566	0.266894	336800	1.0066	0.0801947	0.93466			variant_not_in_PRS
CDCP1	0.0001002	MUC22	0.014047	No	6:31025600:T:A	missense_variant		2.73e-14	-0.0495419	A	0		liver_inc	1	T	214	179566	0.266894	336800	1.0066	0.0801947	0.93466		T	0.0495419
SPINT1	1.0175e-05	MUC22	0.014047	No	6:31025600:T:A	missense_variant		9.98e-11	-0.048056	A	0		liver_inc	1	T	214	179566	0.266894	336800	1.0066	0.0801947	0.93466			variant_not_in_PRS
CD302	3.7405e-06	TRIM40	6.1659e-11	No	6:30147178:C:T	missense_variant		9.81e-19	-0.0643124	T	0		kidneywho_inc	0	T	510	158816	0.236526	336805	0.995848	0.0507561	0.934675			variant_not_in_PRS
TIMP1	0.4993	TRIM40	6.1659e-11	No	6:30147178:C:T	missense_variant		2.58e-16	-0.0619165	T	0		kidneywho_inc	0	T	510	158816	0.236526	336805	0.995848	0.0507561	0.934675			variant_not_in_PRS
BTN2A1	3.3959e-21	TRIM40	6.1659e-11	No	6:30147178:C:T	missense_variant		3.71e-14	-0.0568023	T	0		kidneywho_inc	0	T	510	158816	0.236526	336805	0.995848	0.0507561	0.934675			variant_not_in_PRS
THBS2	0.55641	THBS2	0.55641	Yes	6:169221505:G:A	missense_variant		1.3e-45	-0.409847	A	0		liver_inc	0	A	10	8308	0.0123477	336823	1.02641	0.318846	0.934834		G	0.409847
MSLN	5.8751e-25	FAM83E	9.4341e-11	No	19:48613298:A:G	synonymous_variant		2.07e-13	-0.0506233	G	0		lungscc_inc	1	A	348	207763	0.308933	336822	0.994694	0.0650639	0.934834			variant_not_in_PRS
BCAM	1.1032e-08	FAM83E	9.4341e-11	No	19:48613298:A:G	synonymous_variant		3.61e-11	-0.0457532	G	0		lungscc_inc	1	A	348	207763	0.308933	336822	0.994694	0.0650639	0.934834			variant_not_in_PRS
SPINT1	1.0175e-05	FAM83E	9.4341e-11	No	19:48613298:A:G	synonymous_variant		6.99e-10	-0.0435284	G	0		lungscc_inc	1	A	348	207763	0.308933	336822	0.994694	0.0650639	0.934834			variant_not_in_PRS
ITIH3	1.4628e-13	ITIH3	1.4628e-13	Yes	3:52806326:C:T	missense_variant		8.12e-137	-1.51471	T	0		lung_inc	0	T	13	1646	0.00246274	336820	0.977407	0.279718	0.934886		C	1.51471
CCL22	0.0084014	COQ9	5.5253e-06	No	16:57451027:G:A	splice_acceptor_variant		4.33e-45	-0.849947	A	0		oesophadeno_inc	0	A	3	1966	0.0029229	336823	0.953821	0.579159	0.934938			variant_not_in_PRS
CA12	1.2849e-11	SPG21	0.00066076	No	15:64974600:A:G	splice_donor_variant		1.4e-22	-2.48363	G	0		kidneywho_inc	0	G	0	128	0.000190012	336821	1.12295	1.42167	0.934991		A	2.48363
IL5RA	2.6791e-08	ERBB2	0.0059892	No	17:39727784:C:G	missense_variant		1.07e-18	-0.0603951	G	0		multmyeloma_inc	1	C	415	216584	0.322136	336813	1.00488	0.0597056	0.934993			variant_not_in_PRS
MERTK	2.6593e-11	MERTK	2.6593e-11	Yes	2:111982958:C:T	missense_variant		1.34e-99	-2.41625	T	0		multmyeloma_inc	0	T	1	551	0.000819421	336823	0.921573	1.00207	0.935041		C	2.41625
MUC13	0.0024356	MUC12	1.2792e-68	No	7:100991359:T:G	missense_variant		5.99e-20	-0.066934	G	0		liver_inc	1	T	218	185272	0.275353	336822	1.00651	0.0797174	0.935108			variant_not_in_PRS
LTA	0.19685	MICB	4.0609e-05	No	6:31506138:G:C	splice_region_variant		9.78e-26	-1.42575	C	0		nhldiffuse_inc	0	C	1	372	0.000553705	336822	1.08502	1.00251	0.935129		G	1.42575
LTA	0.19685	TAP2	6.799e-08	No	6:32828908:A:G	stop_lost		4.48e-37	-0.0948716	G	0		nhldiffuse_inc	0	G	410	164940	0.245458	336820	1.00464	0.0569267	0.935157			variant_not_in_PRS
CR2	4.7399e-19	TAP2	6.799e-08	No	6:32828908:A:G	stop_lost		7.63e-16	0.0602623	G	1		nhldiffuse_inc	0	G	410	164940	0.245458	336820	1.00464	0.0569267	0.935157			variant_not_in_PRS
CD74	0.24889	TAP2	6.799e-08	No	6:32828908:A:G	stop_lost		1.08e-12	-0.0508303	G	0		nhldiffuse_inc	0	G	410	164940	0.245458	336820	1.00464	0.0569267	0.935157			variant_not_in_PRS
GZMA	2.0457e-06	TAP2	6.799e-08	No	6:32828908:A:G	stop_lost		2.03e-09	0.0446714	G	1		nhldiffuse_inc	0	G	410	164940	0.245458	336820	1.00464	0.0569267	0.935157			variant_not_in_PRS
TNF	0.8033	MUC21	0.080201	No	6:30986478:G:A	synonymous_variant		4.83e-10	-0.708801	A	0		nhldiffuse_inc	0	A	1	457	0.000679884	336822	0.921726	1.00216	0.935179		G	0.708801
ADGRE2	#N/A	DDX39A	0.60151	No	19:14412696:C:T	missense_variant		2.77e-37	-0.36838	T	0		nhl_inc	0	T	41	8465	0.0126269	336821	1.01292	0.157857	0.93519			variant_not_in_PRS
ADGRE5	#N/A	DDX39A	0.60151	No	19:14412696:C:T	missense_variant		1.6e-11	-0.194028	T	0		nhl_inc	0	T	41	8465	0.0126269	336821	1.01292	0.157857	0.93519			variant_not_in_PRS
SDC4	0.0041475	GP6	1.6361e-11	No	19:55027693:A:G	synonymous_variant		7.9e-13	0.0604826	G	1		leuk_inc	1	A	380	126047	0.187712	336758	1.00466	0.0571644	0.935198			variant_not_in_PRS
PRSS8	0.10007	FBXL19	0.99997	No	16:30924760:G:A	missense_variant		1.18e-31	0.0833185	A	1		lung_inc	0	A	1328	159802	0.239212	336794	1.00257	0.0316684	0.935322		A	0.0833185
THBS2	0.55641	THBS2	0.55641	Yes	6:169232124:G:A	synonymous_variant		3.24e-34	-0.107992	A	0		liver_inc	0	A	126	106712	0.158598	336821	1.00793	0.0973837	0.935356			variant_not_in_PRS
CTSL	0.0080454	MPDU1	1.0051e-05	No	17:7586099:C:T	3_prime_UTR_variant		6.37e-10	-0.119909	T	0		liver_inc	0	T	23	18938	0.0281482	336807	1.01729	0.211447	0.935391			variant_not_in_PRS
LTBR	0.3058	SCNN1A	1.0835e-11	No	12:6375543:T:C	5_prime_UTR_variant		1.02e-13	-0.0472024	C	0		liver_inc	1	T	368	312543	0.464506	336821	0.994231	0.0713995	0.93542			variant_not_in_PRS
SPINT1	1.0175e-05	FUT3	6.2991e-05	No	19:5844638:G:A	missense_variant		6.2e-20	-0.0775665	A	0		leuk_inc	1	G	356	119366	0.177724	336820	0.995265	0.0586243	0.935468			variant_not_in_PRS
EPHA2	1.073e-05	FUT3	6.2991e-05	No	19:5844638:G:A	missense_variant		5.35e-10	-0.0508676	A	0		leuk_inc	1	G	356	119366	0.177724	336820	0.995265	0.0586243	0.935468			variant_not_in_PRS
TNFRSF4	0.00015133	TNFRSF4	0.00015133	Yes	1:1212104:C:A	missense_variant		5.79e-14	-1.85708	A	0		nhl_inc	0	A	0	96	0.000142508	336823	1.12235	1.42629	0.935501		C	1.85708
SLAMF7	0.03635	USP21	0.0026379	No	1:161160751:G:T	missense_variant		1.63e-09	-1.07291	T	0		multmyeloma_inc	0	T	0	211	0.000313221	336823	1.12139	1.41614	0.93552		G	1.07291
TFF3	0.01591	SKIV2L	1.2931e-22	No	6:31968891:T:C	synonymous_variant		8.87e-22	0.0644604	C	1		colon_inc	1	T	1812	216682	0.32436	336808	0.997677	0.0287806	0.935596			variant_not_in_PRS
QPCT	1.1987e-15	CEBPZ	6.5282e-06	No	2:37231525:G:A	missense_variant		2.5e-240	-1.05976	A	0		nhl_inc	0	A	33	6758	0.010081	336823	1.01427	0.175507	0.93565		G	1.05976
GZMA	2.0457e-06	TRIM40	6.1659e-11	No	6:30137031:G:A	5_prime_UTR_variant		2.34e-15	0.0604001	A	1		nhldiffuse_inc	0	A	394	159628	0.237548	336820	0.995349	0.0577471	0.93566			variant_not_in_PRS
SIGLEC6	0.0058774	TRIM40	6.1659e-11	No	6:30137031:G:A	5_prime_UTR_variant		2.56e-12	-0.0538671	A	0		nhldiffuse_inc	0	A	394	159628	0.237548	336820	0.995349	0.0577471	0.93566			variant_not_in_PRS
LGMN	0.00040535	ITPK1	0.99389	No	14:92940741:G:A	3_prime_UTR_variant		2e-22	-0.767309	A	0		oesophadeno_inc	0	A	2	1187	0.00176503	336821	1.05868	0.707052	0.935717			variant_not_in_PRS
TNFRSF6B	3.874e-06	HELZ2	1.3364e-08	No	20:63562677:G:C	missense_variant		1.53e-21	0.0611278	C	1		nhl_inc	0	C	1434	297271	0.44355	336721	1.00287	0.0355237	0.935796			variant_not_in_PRS
NFASC	0.99999	CDK18	6.9526e-11	No	1:205530330:T:A	synonymous_variant		6.56e-10	0.162163	A	1		liver_inc	0	A	12	10054	0.0149427	336820	1.02367	0.290508	0.935813		A	0.162163
GDF15	3.0133e-07	LRRC25	0.945	No	19:18392051:C:T	missense_variant		3.07e-53	0.303441	T	1		colorectal_inc	0	T	167	13083	0.0196691	336823	1.00636	0.0787195	0.935834		T	0.303441
ENTPD2	1.4578e-14	MAMDC4	1.3953e-51	No	9:136853824:ACCCTGTGGCAGAGCACAGGG:A	frameshift_variant		4.19e-14	0.181637	A	1		liver_inc	0	A	15	12882	0.0191661	336453	0.979208	0.261209	0.935888		A	0.181637
GZMA	2.0457e-06	CDSN	0.46391	No	6:31117423:A:G	synonymous_variant		2.72e-38	0.0951	G	1		nhldiffuse_inc	1	A	440	176650	0.262988	336689	1.00449	0.0556695	0.935928			variant_not_in_PRS
CD22	0.8044	CDSN	0.46391	No	6:31117423:A:G	synonymous_variant		8.76e-30	-0.0817107	G	0		nhldiffuse_inc	1	A	440	176650	0.262988	336689	1.00449	0.0556695	0.935928			variant_not_in_PRS
CD74	0.24889	CDSN	0.46391	No	6:31117423:A:G	synonymous_variant		2.78e-18	0.0614367	G	1		nhldiffuse_inc	1	A	440	176650	0.262988	336689	1.00449	0.0556695	0.935928			variant_not_in_PRS
LTA	0.19685	CDSN	0.46391	No	6:31117423:A:G	synonymous_variant		2.22e-17	0.0625228	G	1		nhldiffuse_inc	1	A	440	176650	0.262988	336689	1.00449	0.0556695	0.935928			variant_not_in_PRS
IL12B	0.00011439	CDSN	0.46391	No	6:31117423:A:G	synonymous_variant		1.07e-13	0.0541	G	1		nhldiffuse_inc	1	A	440	176650	0.262988	336689	1.00449	0.0556695	0.935928			variant_not_in_PRS
IL12A_IL12B	#N/A	CDSN	0.46391	No	6:31117423:A:G	synonymous_variant		1.97e-13	0.0540244	G	1		nhldiffuse_inc	1	A	440	176650	0.262988	336689	1.00449	0.0556695	0.935928			variant_not_in_PRS
IL10	0.0058874	CDSN	0.46391	No	6:31117423:A:G	synonymous_variant		7.91e-12	-0.0518179	G	0		nhldiffuse_inc	1	A	440	176650	0.262988	336689	1.00449	0.0556695	0.935928			variant_not_in_PRS
RNASET2	0.00026891	CDSN	0.46391	No	6:31117423:A:G	synonymous_variant		5.9e-10	0.0447992	G	1		nhldiffuse_inc	1	A	440	176650	0.262988	336689	1.00449	0.0556695	0.935928			variant_not_in_PRS
CRTAM	8.0626e-09	CDSN	0.46391	No	6:31117423:A:G	synonymous_variant		1.39e-09	0.0446078	G	1		nhldiffuse_inc	1	A	440	176650	0.262988	336689	1.00449	0.0556695	0.935928			variant_not_in_PRS
RNASET2	0.00026891	OR2B2	0.0099618	No	6:27911422:C:A	missense_variant		4.3e-58	0.159025	A	1		multmyeloma_inc	0	A	150	78347	0.116592	336631	1.00702	0.0869809	0.935933		A	0.159025
ICAM3	2.7302e-25	OR2B2	0.0099618	No	6:27911422:C:A	missense_variant		1.96e-38	-0.130929	A	0		multmyeloma_inc	0	A	150	78347	0.116592	336631	1.00702	0.0869809	0.935933		C	0.130929
IL5RA	2.6791e-08	OR2B2	0.0099618	No	6:27911422:C:A	missense_variant		8.51e-28	-0.109345	A	0		multmyeloma_inc	0	A	150	78347	0.116592	336631	1.00702	0.0869809	0.935933		C	0.109345
SLAMF7	0.03635	OR2B2	0.0099618	No	6:27911422:C:A	missense_variant		7.88e-17	-0.0850959	A	0		multmyeloma_inc	0	A	150	78347	0.116592	336631	1.00702	0.0869809	0.935933		C	0.0850959
ADA2	#N/A	OR2B2	0.0099618	No	6:27911422:C:A	missense_variant		5.62e-16	0.0807074	A	1		multmyeloma_inc	0	A	150	78347	0.116592	336631	1.00702	0.0869809	0.935933			variant_not_in_PRS
FRZB	0.0010842	OR2B2	0.0099618	No	6:27911422:C:A	missense_variant		1.53e-14	-0.0760334	A	0		multmyeloma_inc	0	A	150	78347	0.116592	336631	1.00702	0.0869809	0.935933		C	0.0760334
TNFSF13B	0.98193	OR2B2	0.0099618	No	6:27911422:C:A	missense_variant		7.1e-11	-0.0637625	A	0		multmyeloma_inc	0	A	150	78347	0.116592	336631	1.00702	0.0869809	0.935933		C	0.0637625
GOLM2	#N/A	OR2B2	0.0099618	No	6:27911422:C:A	missense_variant		2.67e-09	-0.0604033	A	0		multmyeloma_inc	0	A	150	78347	0.116592	336631	1.00702	0.0869809	0.935933			variant_not_in_PRS
JCHAIN	#N/A	MUC22	0.014047	No	6:31025790:G:T	missense_variant		2.12e-14	-0.0658344	T	0		nhl_inc	0	T	580	120084	0.179126	336813	1.0037	0.0459829	0.935967		G	0.0658344
SPINT1	1.0175e-05	MUC22	0.014047	No	6:31025790:G:T	missense_variant		2.12e-11	0.0573192	T	1		nhl_inc	0	T	580	120084	0.179126	336813	1.0037	0.0459829	0.935967		T	0.0573192
BTN3A2	1.1002e-10	MUC22	0.014047	No	6:31025790:G:T	missense_variant		1.09e-10	0.0549151	T	1		nhl_inc	0	T	580	120084	0.179126	336813	1.0037	0.0459829	0.935967			variant_not_in_PRS
LILRB4	4.7133e-13	MUC22	0.014047	No	6:31025790:G:T	missense_variant		1.88e-09	0.0499547	T	1		nhl_inc	0	T	580	120084	0.179126	336813	1.0037	0.0459829	0.935967			variant_not_in_PRS
CRTAM	8.0626e-09	MUC22	0.014047	No	6:31025790:G:T	missense_variant		2.87e-09	0.0500919	T	1		nhl_inc	0	T	580	120084	0.179126	336813	1.0037	0.0459829	0.935967			variant_not_in_PRS
TNFRSF4	0.00015133	HIST1H2BF	3.2385e-08	No	6:26199675:C:T	synonymous_variant		2.8e-28	0.112988	T	1		leuk_inc	0	T	212	70559	0.105057	336821	1.00585	0.0726718	0.935995		T	0.112988
ICAM3	2.7302e-25	HIST1H2BF	3.2385e-08	No	6:26199675:C:T	synonymous_variant		4.01e-27	-0.113622	T	0		leuk_inc	0	T	212	70559	0.105057	336821	1.00585	0.0726718	0.935995		C	0.113622
CD74	0.24889	HIST1H2BF	3.2385e-08	No	6:26199675:C:T	synonymous_variant		1.49e-23	0.100756	T	1		leuk_inc	0	T	212	70559	0.105057	336821	1.00585	0.0726718	0.935995		T	0.100756
TNFRSF9	0.32153	HIST1H2BF	3.2385e-08	No	6:26199675:C:T	synonymous_variant		3.56e-21	0.0959514	T	1		leuk_inc	0	T	212	70559	0.105057	336821	1.00585	0.0726718	0.935995		T	0.0959514
IL12B	0.00011439	HIST1H2BF	3.2385e-08	No	6:26199675:C:T	synonymous_variant		8.55e-20	0.094801	T	1		leuk_inc	0	T	212	70559	0.105057	336821	1.00585	0.0726718	0.935995		T	0.094801
IL2RA	0.054709	HIST1H2BF	3.2385e-08	No	6:26199675:C:T	synonymous_variant		8.84e-20	0.0954411	T	1		leuk_inc	0	T	212	70559	0.105057	336821	1.00585	0.0726718	0.935995		T	0.0954411
IL12A_IL12B	#N/A	HIST1H2BF	3.2385e-08	No	6:26199675:C:T	synonymous_variant		1.58e-18	0.0922086	T	1		leuk_inc	0	T	212	70559	0.105057	336821	1.00585	0.0726718	0.935995		T	0.0922086
TNFRSF8	0.86407	HIST1H2BF	3.2385e-08	No	6:26199675:C:T	synonymous_variant		5.87e-18	0.0906312	T	1		leuk_inc	0	T	212	70559	0.105057	336821	1.00585	0.0726718	0.935995		T	0.0906312
SIGLEC6	0.0058774	HIST1H2BF	3.2385e-08	No	6:26199675:C:T	synonymous_variant		4.85e-14	0.0800032	T	1		leuk_inc	0	T	212	70559	0.105057	336821	1.00585	0.0726718	0.935995		T	0.0800032
LTA	0.19685	HIST1H2BF	3.2385e-08	No	6:26199675:C:T	synonymous_variant		2.1e-11	0.0705944	T	1		leuk_inc	0	T	212	70559	0.105057	336821	1.00585	0.0726718	0.935995		T	0.0705944
EPHA2	1.073e-05	HIST1H2BF	3.2385e-08	No	6:26199675:C:T	synonymous_variant		4.88e-11	0.067737	T	1		leuk_inc	0	T	212	70559	0.105057	336821	1.00585	0.0726718	0.935995		T	0.067737
FLT3LG	0.9404	FOXS1	0.23329	No	20:31845549:C:T	5_prime_UTR_variant		5.12e-15	0.059302	T	1		nhldiffuse_inc	0	T	359	145042	0.215844	336820	0.995224	0.0596395	0.936023			variant_not_in_PRS
SPARCL1	5.6374e-10	PMFBP1	9.339e-34	No	16:72129067:G:T	missense_variant&splice_region_variant		4.74e-13	0.0642333	T	1		lung_inc	0	T	865	103997	0.155666	336817	1.003	0.0373014	0.936041			variant_not_in_PRS
NRCAM	0.015254	NRCAM	0.015254	Yes	7:108194290:C:T	synonymous_variant		6.83e-28	0.085624	T	1		liver_inc	1	C	174	147144	0.218702	336800	1.00691	0.0858277	0.936095			variant_not_in_PRS
TNFSF13B	0.98193	CSDC2	0.003122	No	22:41577448:C:T	missense_variant		8.5e-34	0.353794	T	1		liver_inc	0	T	9	8074	0.0119991	336817	0.973516	0.335099	0.936159		T	0.353794
CLEC4C	5.7708e-07	CLEC4C	5.7708e-07	Yes	12:7741460:G:A	missense_variant		0	0.693461	A	1		leuk_inc	0	A	572	190513	0.283894	336543	1.00396	0.0494262	0.936188		A	0.693461
CD22	0.8044	LSR	6.5186e-08	No	19:35250553:T:C	synonymous_variant		5.52e-18	-0.0631395	C	0		leuk_inc	1	T	493	165235	0.246019	336820	0.995865	0.0518373	0.936287			variant_not_in_PRS
ENG	0.99858	SLC2A6	6.7106e-06	No	9:133475078:T:G	synonymous_variant		3.16e-155	0.191127	G	1		liver_inc	1	T	217	184391	0.274047	336818	1.00639	0.0796491	0.936304			variant_not_in_PRS
LIFR	1.4888e-13	SLC2A6	6.7106e-06	No	9:133475078:T:G	synonymous_variant		7.02e-72	0.130013	G	1		liver_inc	1	T	217	184391	0.274047	336818	1.00639	0.0796491	0.936304			variant_not_in_PRS
CXADR	0.36867	SLC2A6	6.7106e-06	No	9:133475078:T:G	synonymous_variant		3.05e-47	0.104504	G	1		liver_inc	1	T	217	184391	0.274047	336818	1.00639	0.0796491	0.936304			variant_not_in_PRS
MUC13	0.0024356	SLC2A6	6.7106e-06	No	9:133475078:T:G	synonymous_variant		2.22e-44	0.101508	G	1		liver_inc	1	T	217	184391	0.274047	336818	1.00639	0.0796491	0.936304			variant_not_in_PRS
ICAM1	0.035295	SLC2A6	6.7106e-06	No	9:133475078:T:G	synonymous_variant		2.98e-34	0.0881161	G	1		liver_inc	1	T	217	184391	0.274047	336818	1.00639	0.0796491	0.936304			variant_not_in_PRS
CCL15	0.3333	SLC2A6	6.7106e-06	No	9:133475078:T:G	synonymous_variant		1.18e-21	0.0667006	G	1		liver_inc	1	T	217	184391	0.274047	336818	1.00639	0.0796491	0.936304		G	0.0667006
CEACAM1	0.00078816	SLC2A6	6.7106e-06	No	9:133475078:T:G	synonymous_variant		4.62e-21	0.0656455	G	1		liver_inc	1	T	217	184391	0.274047	336818	1.00639	0.0796491	0.936304			variant_not_in_PRS
PRTG	1.1959e-07	SLC2A6	6.7106e-06	No	9:133475078:T:G	synonymous_variant		2.35e-19	0.0648588	G	1		liver_inc	1	T	217	184391	0.274047	336818	1.00639	0.0796491	0.936304			variant_not_in_PRS
IL6ST	0.99978	SLC2A6	6.7106e-06	No	9:133475078:T:G	synonymous_variant		1.75e-18	0.0625915	G	1		liver_inc	1	T	217	184391	0.274047	336818	1.00639	0.0796491	0.936304			variant_not_in_PRS
ANGPT2	0.83208	SLC2A6	6.7106e-06	No	9:133475078:T:G	synonymous_variant		7.32e-14	0.0536264	G	1		liver_inc	1	T	217	184391	0.274047	336818	1.00639	0.0796491	0.936304			variant_not_in_PRS
CD74	0.24889	SLC2A6	6.7106e-06	No	9:133475078:T:G	synonymous_variant		3.42e-12	0.0479697	G	1		liver_inc	1	T	217	184391	0.274047	336818	1.00639	0.0796491	0.936304			variant_not_in_PRS
SEMA7A	0.17976	SLC2A6	6.7106e-06	No	9:133475078:T:G	synonymous_variant		1.67e-10	0.0459226	G	1		liver_inc	1	T	217	184391	0.274047	336818	1.00639	0.0796491	0.936304			variant_not_in_PRS
SCARF2	0.9998	SLC2A6	6.7106e-06	No	9:133475078:T:G	synonymous_variant		2.26e-10	0.0400781	G	1		liver_inc	1	T	217	184391	0.274047	336818	1.00639	0.0796491	0.936304			variant_not_in_PRS
DPP10	0.99999	SLC2A6	6.7106e-06	No	9:133475078:T:G	synonymous_variant		3.24e-09	0.0423575	G	1		liver_inc	1	T	217	184391	0.274047	336818	1.00639	0.0796491	0.936304			variant_not_in_PRS
CD163	0.0008338	SLC2A6	6.7106e-06	No	9:133475078:T:G	synonymous_variant		5.79e-09	-0.0416642	G	0		liver_inc	1	T	217	184391	0.274047	336818	1.00639	0.0796491	0.936304			variant_not_in_PRS
ADAM8	2.1983e-14	KNDC1	0.0019859	No	10:133167414:C:T	missense_variant		1.09e-09	0.182694	T	1		nhldiffuse_inc	0	T	20	7883	0.0117317	336823	1.01812	0.22504	0.936409		T	0.182694
CD1C	1.5963e-08	INPPL1	0.0023313	No	11:72235289:T:C	splice_region_variant		1.18e-15	-0.108527	C	0		nhl_inc	0	C	182	38021	0.0567113	336820	0.993917	0.0766474	0.936546			variant_not_in_PRS
ITGB7	2.3661e-06	TMEM95	2.2408e-08	No	17:7355162:C:T	5_prime_UTR_premature_start_codon_gain_variant		2.55e-12	-0.0472613	T	0		liver_inc	0	T	285	241095	0.358356	336788	1.00591	0.0740971	0.936572			variant_not_in_PRS
CD163	0.0008338	TMEM95	2.2408e-08	No	17:7355162:C:T	5_prime_UTR_premature_start_codon_gain_variant		2.42e-09	-0.0396335	T	0		liver_inc	0	T	285	241095	0.358356	336788	1.00591	0.0740971	0.936572			variant_not_in_PRS
LILRB1	5.6502e-14	MICA	0.0049697	No	6:31411179:C:G	missense_variant		1.63e-14	-0.0698785	G	0		leuk_inc	0	G	285	95300	0.141895	336815	0.99492	0.0640259	0.936596			variant_not_in_PRS
LTA	0.19685	MICA	0.0049697	No	6:31411179:C:G	missense_variant		1.13e-12	-0.0659435	G	0		leuk_inc	0	G	285	95300	0.141895	336815	0.99492	0.0640259	0.936596			variant_not_in_PRS
CD22	0.8044	MICA	0.0049697	No	6:31411179:C:G	missense_variant		5.17e-10	-0.0563314	G	0		leuk_inc	0	G	285	95300	0.141895	336815	0.99492	0.0640259	0.936596			variant_not_in_PRS
BMP6	0.75947	CYP4V2	2.1975e-10	No	4:186199057:C:A	missense_variant		1.74e-10	-0.0437458	A	0		multmyeloma_inc	1	C	463	242481	0.360879	336600	0.995401	0.0579912	0.93665			variant_not_in_PRS
CEACAM5	4.1625e-10	FAM83E	9.4341e-11	No	19:48613181:A:G	synonymous_variant		9.43e-48	-0.119482	G	0		colon_inc	0	G	1130	135883	0.203391	336821	1.00266	0.0335303	0.936782			variant_not_in_PRS
LILRB1	5.6502e-14	MUC22	0.014047	No	6:31034839:C:T	synonymous_variant		1.9e-55	-0.13311	T	0		leuk_inc	0	T	343	113968	0.169692	336820	1.00472	0.0593738	0.936801			variant_not_in_PRS
ICAM3	2.7302e-25	MUC22	0.014047	No	6:31034839:C:T	synonymous_variant		5.91e-16	0.0699692	T	1		leuk_inc	0	T	343	113968	0.169692	336820	1.00472	0.0593738	0.936801			variant_not_in_PRS
IL12A_IL12B	#N/A	MUC22	0.014047	No	6:31034839:C:T	synonymous_variant		5.96e-14	-0.0646501	T	0		leuk_inc	0	T	343	113968	0.169692	336820	1.00472	0.0593738	0.936801			variant_not_in_PRS
IL12B	0.00011439	MUC22	0.014047	No	6:31034839:C:T	synonymous_variant		2.86e-13	-0.0623243	T	0		leuk_inc	0	T	343	113968	0.169692	336820	1.00472	0.0593738	0.936801			variant_not_in_PRS
TNFRSF8	0.86407	MUC22	0.014047	No	6:31034839:C:T	synonymous_variant		1.79e-11	-0.0578791	T	0		leuk_inc	0	T	343	113968	0.169692	336820	1.00472	0.0593738	0.936801			variant_not_in_PRS
CLEC4C	5.7708e-07	MUC22	0.014047	No	6:31034839:C:T	synonymous_variant		3.34e-10	-0.0547576	T	0		leuk_inc	0	T	343	113968	0.169692	336820	1.00472	0.0593738	0.936801			variant_not_in_PRS
CD79B	0.9163	LIMD2	0.16402	No	17:63699119:T:C	splice_region_variant		8.87e-88	0.129953	C	1		nhl_inc	1	T	1244	258092	0.384994	336805	1.00288	0.0362619	0.936869			variant_not_in_PRS
MILR1	0.024528	LIMD2	0.16402	No	17:63699119:T:C	splice_region_variant		4.59e-36	0.0838503	C	1		nhl_inc	1	T	1244	258092	0.384994	336805	1.00288	0.0362619	0.936869			variant_not_in_PRS
BTN2A1	3.3959e-21	OR2B2	0.0099618	No	6:27911773:C:G	missense_variant		6.26e-14	-0.156758	G	0		kidneywho_inc	0	G	49	15321	0.0228161	336823	0.988623	0.144517	0.936893			variant_not_in_PRS
IFNL1	0.00028469	TLR3	1.6349e-07	No	4:186082920:C:T	missense_variant		7.14e-40	-0.0951588	T	0		nhl_inc	0	T	963	199376	0.297398	336820	1.00306	0.0386057	0.936983		C	0.0951588
CEACAM5	4.1625e-10	FUT3	6.2991e-05	No	19:5844526:A:G	missense_variant		2.56e-22	-0.0848178	G	0		lungadeno_inc	1	A	367	113922	0.169664	336809	1.00455	0.0574607	0.936991			variant_not_in_PRS
CD300C	1.164e-05	ELP5	2.078e-13	No	17:7256852:TC:T	splice_region_variant		3.71e-09	1.26498	T	1		kidneywho_inc	0	T	0	143	0.000212278	336823	1.11882	1.42108	0.937026		T	1.26498
LILRB1	5.6502e-14	HLA-B	3.8642e-05	No	6:31354563:G:T	non_coding_transcript_exon_variant		1.26e-25	-0.202352	T	0		nhl_inc	0	T	86	17665	0.0269813	328950	1.00834	0.105228	0.937066			variant_not_in_PRS
TNFRSF13C	0.26993	ACO2	0.20791	No	22:41507809:A:C	synonymous_variant		2.47e-56	0.127159	C	1		nhldiffuse_inc	0	C	336	135463	0.201589	336821	1.00485	0.0612299	0.937073			variant_not_in_PRS
CD302	3.7405e-06	HLA-DQA2	1.0089e-05	No	6:32745253:T:C	synonymous_variant		5.07e-15	-0.0480656	C	0		kidneywho_inc	1	T	1000	310997	0.463161	336813	0.99658	0.0434038	0.937081			variant_not_in_PRS
BTN2A1	3.3959e-21	HLA-DQA2	1.0089e-05	No	6:32745253:T:C	synonymous_variant		8.07e-11	-0.0411036	C	0		kidneywho_inc	1	T	1000	310997	0.463161	336813	0.99658	0.0434038	0.937081			variant_not_in_PRS
LTA	0.19685	TAP2	6.799e-08	No	6:32832447:C:A	synonymous_variant		1.49e-09	0.0468059	A	1		nhldiffuse_inc	0	A	373	150050	0.223308	336806	1.00466	0.0589183	0.937141			variant_not_in_PRS
CNTN5	6.1963e-05	CNTN5	6.1963e-05	Yes	11:99916106:C:T	synonymous_variant		2.12e-09	-0.764284	T	0		multmyeloma_inc	0	T	1	488	0.000725905	336821	1.08222	1.00225	0.937163		C	0.764284
ROR1	0.99645	C2orf16	1.3435e-14	No	2:27578892:A:G	missense_variant		1.89e-14	-0.0555367	G	0		leuk_inc	0	G	509	170344	0.253625	336822	0.995955	0.0514374	0.937195			variant_not_in_PRS
NOTCH1	1	C2orf16	1.3435e-14	No	2:27578892:A:G	missense_variant		2.9e-10	-0.046247	G	0		leuk_inc	0	G	509	170344	0.253625	336822	0.995955	0.0514374	0.937195			variant_not_in_PRS
CD200	0.41359	C2orf16	1.3435e-14	No	2:27578892:A:G	missense_variant		1.16e-09	-0.0444989	G	0		leuk_inc	0	G	509	170344	0.253625	336822	0.995955	0.0514374	0.937195			variant_not_in_PRS
L1CAM	1	C2orf16	1.3435e-14	No	2:27578892:A:G	missense_variant		7.87e-09	-0.0420954	G	0		leuk_inc	0	G	509	170344	0.253625	336822	0.995955	0.0514374	0.937195			variant_not_in_PRS
CA12	1.2849e-11	CA12	1.2849e-11	Yes	15:63340781:CAT:C	frameshift_variant		4.02e-29	-2.75424	C	0		kidneywho_inc	0	C	0	133	0.000197437	336816	1.11832	1.42146	0.937297		CAT	2.75424
IL6R	3.1681e-05	HAX1	8.4813e-08	No	1:154273489:A:T	synonymous_variant		1.16e-16	0.570652	T	1		multmyeloma_inc	0	T	3	1621	0.00241078	336821	0.955609	0.578345	0.937422			variant_not_in_PRS
LTA	0.19685	HLA-V	#N/A	No	6:29792219:T:C	splice_region_variant		1.15e-30	0.0770584	C	1		leuk_inc	0	C	722	240509	0.358099	336822	1.00367	0.046622	0.937444			variant_not_in_PRS
CD74	0.24889	HLA-V	#N/A	No	6:29792219:T:C	splice_region_variant		1.34e-24	0.0654833	C	1		leuk_inc	0	C	722	240509	0.358099	336822	1.00367	0.046622	0.937444			variant_not_in_PRS
TNFRSF4	0.00015133	HLA-V	#N/A	No	6:29792219:T:C	splice_region_variant		1.4e-18	0.0572293	C	1		leuk_inc	0	C	722	240509	0.358099	336822	1.00367	0.046622	0.937444			variant_not_in_PRS
SIGLEC6	0.0058774	HLA-V	#N/A	No	6:29792219:T:C	splice_region_variant		2.76e-17	0.0570033	C	1		leuk_inc	0	C	722	240509	0.358099	336822	1.00367	0.046622	0.937444			variant_not_in_PRS
IL2RA	0.054709	HLA-V	#N/A	No	6:29792219:T:C	splice_region_variant		1.52e-14	0.0511942	C	1		leuk_inc	0	C	722	240509	0.358099	336822	1.00367	0.046622	0.937444			variant_not_in_PRS
IL12B	0.00011439	HLA-V	#N/A	No	6:29792219:T:C	splice_region_variant		1.34e-12	0.046882	C	1		leuk_inc	0	C	722	240509	0.358099	336822	1.00367	0.046622	0.937444			variant_not_in_PRS
IL12A_IL12B	#N/A	HLA-V	#N/A	No	6:29792219:T:C	splice_region_variant		2.75e-12	0.0466653	C	1		leuk_inc	0	C	722	240509	0.358099	336822	1.00367	0.046622	0.937444			variant_not_in_PRS
TNFRSF9	0.32153	HLA-V	#N/A	No	6:29792219:T:C	splice_region_variant		8.57e-12	0.0440882	C	1		leuk_inc	0	C	722	240509	0.358099	336822	1.00367	0.046622	0.937444			variant_not_in_PRS
FCRL2	1.4548e-11	HLA-V	#N/A	No	6:29792219:T:C	splice_region_variant		8.4e-11	-0.0434228	C	0		leuk_inc	0	C	722	240509	0.358099	336822	1.00367	0.046622	0.937444		T	0.0434228
ICAM3	2.7302e-25	HLA-V	#N/A	No	6:29792219:T:C	splice_region_variant		2.38e-09	-0.0399785	C	0		leuk_inc	0	C	722	240509	0.358099	336822	1.00367	0.046622	0.937444			variant_not_in_PRS
TNFRSF8	0.86407	HLA-V	#N/A	No	6:29792219:T:C	splice_region_variant		8.99e-09	0.0383291	C	1		leuk_inc	0	C	722	240509	0.358099	336822	1.00367	0.046622	0.937444			variant_not_in_PRS
LY9	2.6039e-13	LY9	2.6039e-13	Yes	1:160801946:C:T	3_prime_UTR_variant		1.74e-11	1.71235	T	1		nhl_inc	0	T	0	92	0.00013657	336823	1.11834	1.42666	0.937513		T	1.71235
CD163	0.0008338	BDP1	1.3294e-21	No	5:71502714:A:G	missense_variant		3.95e-16	0.0917233	G	1		liver_inc	0	G	71	60346	0.0896887	336815	0.990297	0.124433	0.937546			variant_not_in_PRS
LAG3	0.27623	BDP1	1.3294e-21	No	5:71502714:A:G	missense_variant		2.39e-12	-0.0781308	G	0		liver_inc	0	G	71	60346	0.0896887	336815	0.990297	0.124433	0.937546			variant_not_in_PRS
BTN2A1	3.3959e-21	GPLD1	1.5871e-15	No	6:24436571:C:T	splice_region_variant		2.66e-20	0.18847	T	1		kidneywho_inc	0	T	56	17234	0.0256687	336791	1.01067	0.135536	0.937582			variant_not_in_PRS
LILRB4	4.7133e-13	HLA-DPB1	5.3254e-10	No	6:33080787:G:A	synonymous_variant		5.63e-13	-0.128644	A	0		nhl_inc	0	A	110	23032	0.0343537	336820	0.9924	0.0974791	0.937621			variant_not_in_PRS
PLA2G15	0.37838	C16orf86	0.0058052	No	16:67667544:G:A	non_coding_transcript_exon_variant		1.8e-24	0.166055	A	1		liver_inc	0	A	34	28207	0.0419232	336818	1.01382	0.175524	0.937666			variant_not_in_PRS
GZMA	2.0457e-06	MICA	0.0049697	No	6:31411338:G:A	missense_variant		4.48e-35	0.0947817	A	1		nhldiffuse_inc	0	A	380	153871	0.228987	336811	0.995446	0.0584456	0.937751		A	0.0947817
TNFRSF4	0.00015133	MICA	0.0049697	No	6:31411338:G:A	missense_variant		1.39e-22	-0.0730881	A	0		nhldiffuse_inc	0	A	380	153871	0.228987	336811	0.995446	0.0584456	0.937751			variant_not_in_PRS
CD22	0.8044	MICA	0.0049697	No	6:31411338:G:A	missense_variant		6.98e-17	-0.0628362	A	0		nhldiffuse_inc	0	A	380	153871	0.228987	336811	0.995446	0.0584456	0.937751		G	0.0628362
CXCL9	0.0029304	MICA	0.0049697	No	6:31411338:G:A	missense_variant		1.12e-14	-0.0549861	A	0		nhldiffuse_inc	0	A	380	153871	0.228987	336811	0.995446	0.0584456	0.937751		G	0.0549861
IL12B	0.00011439	MICA	0.0049697	No	6:31411338:G:A	missense_variant		4.82e-14	-0.0572509	A	0		nhldiffuse_inc	0	A	380	153871	0.228987	336811	0.995446	0.0584456	0.937751		G	0.0572509
TNFRSF8	0.86407	MICA	0.0049697	No	6:31411338:G:A	missense_variant		6.42e-14	-0.0574193	A	0		nhldiffuse_inc	0	A	380	153871	0.228987	336811	0.995446	0.0584456	0.937751			variant_not_in_PRS
IL12A_IL12B	#N/A	MICA	0.0049697	No	6:31411338:G:A	missense_variant		7e-14	-0.0573923	A	0		nhldiffuse_inc	0	A	380	153871	0.228987	336811	0.995446	0.0584456	0.937751		G	0.0573923
IL10	0.0058874	MICA	0.0049697	No	6:31411338:G:A	missense_variant		4.06e-13	-0.0573524	A	0		nhldiffuse_inc	0	A	380	153871	0.228987	336811	0.995446	0.0584456	0.937751		G	0.0573524
LTA	0.19685	MICA	0.0049697	No	6:31411338:G:A	missense_variant		1.46e-09	-0.0465703	A	0		nhldiffuse_inc	0	A	380	153871	0.228987	336811	0.995446	0.0584456	0.937751			variant_not_in_PRS
TNF	0.8033	MICA	0.0049697	No	6:31411338:G:A	missense_variant		6.27e-09	-0.0446792	A	0		nhldiffuse_inc	0	A	380	153871	0.228987	336811	0.995446	0.0584456	0.937751		G	0.0446792
SEMA3F	0.99989	SEMA3F	0.99989	Yes	3:50182410:G:A	splice_region_variant		1.2e-27	-0.465236	A	0		kidneywho_inc	0	A	12	3708	0.0055222	336822	1.02283	0.289796	0.937909		G	0.465236
LY75	7.4472e-46	BAZ2B	0.98162	No	2:159325791:C:T	missense_variant		1.5e-16	-0.0646907	T	0		leuk_inc	0	T	446	148000	0.220388	336783	1.00419	0.0537221	0.937939			variant_not_in_PRS
ACE2	0.99769	HNF1A	0.96115	No	12:120994314:G:C	missense_variant		1.41e-29	0.0722525	C	1		liver_inc	0	C	246	207106	0.308035	336572	1.00601	0.0769416	0.937941			variant_not_in_PRS
GGT1	7.5307e-05	HNF1A	0.96115	No	12:120994314:G:C	missense_variant		1.76e-25	0.0684689	C	1		liver_inc	0	C	246	207106	0.308035	336572	1.00601	0.0769416	0.937941			variant_not_in_PRS
ENPP2	0.0027913	HNF1A	0.96115	No	12:120994314:G:C	missense_variant		1.18e-23	0.0574428	C	1		liver_inc	0	C	246	207106	0.308035	336572	1.00601	0.0769416	0.937941			variant_not_in_PRS
FUT3_FUT5	#N/A	HNF1A	0.96115	No	12:120994314:G:C	missense_variant		6.04e-23	0.0652986	C	1		liver_inc	0	C	246	207106	0.308035	336572	1.00601	0.0769416	0.937941			variant_not_in_PRS
IL10RB	2.5103e-06	DONSON	1.319e-07	No	21:33578303:G:A	3_prime_UTR_variant		1.8e-14	0.24759	A	1		kidneywho_inc	0	A	22	6781	0.0100988	336823	1.01687	0.214999	0.937973		A	0.24759
CXCL17	0.0048138	PLAC9	0.002921	No	10:80142187:G:C	splice_region_variant		4.67e-13	-0.0839443	C	0		stomach_inc	0	C	66	45200	0.0672029	336786	0.990139	0.12738	0.937991		G	0.0839443
ICAM3	2.7302e-25	BTN2A1	3.3959e-21	No	6:26468098:G:A	missense_variant		2.27e-31	-0.114973	A	0		leuk_inc	0	A	244	81947	0.122009	336823	0.994695	0.0684	0.938014			variant_not_in_PRS
TNFRSF4	0.00015133	BTN2A1	3.3959e-21	No	6:26468098:G:A	missense_variant		3.48e-30	0.109541	A	1		leuk_inc	0	A	244	81947	0.122009	336823	0.994695	0.0684	0.938014			variant_not_in_PRS
CD74	0.24889	BTN2A1	3.3959e-21	No	6:26468098:G:A	missense_variant		3.33e-22	0.0914015	A	1		leuk_inc	0	A	244	81947	0.122009	336823	0.994695	0.0684	0.938014			variant_not_in_PRS
TNFRSF9	0.32153	BTN2A1	3.3959e-21	No	6:26468098:G:A	missense_variant		3.21e-21	0.0899724	A	1		leuk_inc	0	A	244	81947	0.122009	336823	0.994695	0.0684	0.938014			variant_not_in_PRS
TNFRSF8	0.86407	BTN2A1	3.3959e-21	No	6:26468098:G:A	missense_variant		1.11e-20	0.0916461	A	1		leuk_inc	0	A	244	81947	0.122009	336823	0.994695	0.0684	0.938014			variant_not_in_PRS
IL12B	0.00011439	BTN2A1	3.3959e-21	No	6:26468098:G:A	missense_variant		8.66e-20	0.0887865	A	1		leuk_inc	0	A	244	81947	0.122009	336823	0.994695	0.0684	0.938014			variant_not_in_PRS
IL2RA	0.054709	BTN2A1	3.3959e-21	No	6:26468098:G:A	missense_variant		3.03e-19	0.088059	A	1		leuk_inc	0	A	244	81947	0.122009	336823	0.994695	0.0684	0.938014			variant_not_in_PRS
IL12A_IL12B	#N/A	BTN2A1	3.3959e-21	No	6:26468098:G:A	missense_variant		1.11e-17	0.0841548	A	1		leuk_inc	0	A	244	81947	0.122009	336823	0.994695	0.0684	0.938014			variant_not_in_PRS
SIGLEC6	0.0058774	BTN2A1	3.3959e-21	No	6:26468098:G:A	missense_variant		2.87e-15	0.0785134	A	1		leuk_inc	0	A	244	81947	0.122009	336823	0.994695	0.0684	0.938014			variant_not_in_PRS
LTA	0.19685	BTN2A1	3.3959e-21	No	6:26468098:G:A	missense_variant		8.02e-15	0.076663	A	1		leuk_inc	0	A	244	81947	0.122009	336823	0.994695	0.0684	0.938014		A	0.076663
EPHA2	1.073e-05	BTN2A1	3.3959e-21	No	6:26468098:G:A	missense_variant		4.68e-10	0.0600785	A	1		leuk_inc	0	A	244	81947	0.122009	336823	0.994695	0.0684	0.938014			variant_not_in_PRS
ICAM3	2.7302e-25	ICAM3	2.7302e-25	Yes	19:10334489:C:A	non_coding_transcript_exon_variant		5.52e-31	-0.128877	A	0		leuk_inc	0	A	186	62215	0.0926342	336814	0.994031	0.0770137	0.938038		C	0.128877
BTN2A1	3.3959e-21	TRIM10	3.7432e-09	No	6:30154377:T:C	synonymous_variant		6.39e-21	0.0975888	C	1		kidneywho_inc	1	T	223	69573	0.10361	336821	0.994513	0.0707839	0.938042		C	0.0975888
CD302	3.7405e-06	TRIM40	6.1659e-11	No	6:30147765:G:A	missense_variant		5.58e-19	-0.0648614	A	0		kidneywho_inc	0	A	510	158785	0.236487	336794	0.99607	0.0507561	0.938161			variant_not_in_PRS
TIMP1	0.4993	TRIM40	6.1659e-11	No	6:30147765:G:A	missense_variant		2.23e-16	-0.0621197	A	0		kidneywho_inc	0	A	510	158785	0.236487	336794	0.99607	0.0507561	0.938161			variant_not_in_PRS
BTN2A1	3.3959e-21	TRIM40	6.1659e-11	No	6:30147765:G:A	missense_variant		1.57e-14	-0.0577093	A	0		kidneywho_inc	0	A	510	158785	0.236487	336794	0.99607	0.0507561	0.938161			variant_not_in_PRS
RBP2	0.22089	PBX2	0.99532	No	6:32186508:A:G	non_coding_transcript_exon_variant		8.07e-11	0.0480851	G	1		colorectal_inc	0	G	2218	175218	0.263678	336463	0.998067	0.0249564	0.938217		G	0.0480851
TREM2	3.2892e-09	PARVB	2.3813e-13	No	22:43999571:T:C	missense_variant		2.72e-12	0.0436498	C	1		lung_inc	0	C	2120	257131	0.384922	336758	0.997849	0.0277925	0.938235			variant_not_in_PRS
HAVCR2	0.03866	HAVCR2	0.03866	Yes	5:157106719:G:A	missense_variant		1.01e-281	-2.20047	A	0		liver_inc	0	A	2	1631	0.00242415	336819	1.05638	0.70804	0.938255		G	2.20047
HAVCR1	8.5105e-07	HAVCR2	0.03866	No	5:157106719:G:A	missense_variant		7.98e-09	0.329099	A	1		liver_inc	0	A	2	1631	0.00242415	336819	1.05638	0.70804	0.938255		A	0.329099
SLAMF8	5.341e-06	CFAP45	#N/A	No	1:159880611:C:G	synonymous_variant		0	-0.56747	G	0		liver_inc	0	G	90	76265	0.113356	336793	0.991374	0.111918	0.938296		C	0.56747
CD83	0.0052136	CD83	0.0052136	Yes	6:14117803:G:A	5_prime_UTR_variant		8.14e-140	0.193987	A	1		leuk_inc	0	A	436	146178	0.217668	336784	0.995806	0.0542981	0.938304		A	0.193987
FCRL2	1.4548e-11	DPCR1	1.2265e-05	No	6:30948941:G:A	synonymous_variant		1.53e-81	0.551922	A	1		nhl_inc	0	A	39	8210	0.0122453	336823	0.987583	0.161528	0.938342		A	0.551922
TNR	0.52437	IFIT2	0.25099	No	10:89307012:C:A	missense_variant		3.05e-12	-0.0497796	A	0		lung_inc	1	C	1526	183843	0.275196	336795	0.99766	0.0302896	0.938342		C	0.0497796
CD74	0.24889	DPCR1	1.2265e-05	No	6:30948941:G:A	synonymous_variant		6.03e-12	0.189891	A	1		nhl_inc	0	A	39	8210	0.0122453	336823	0.987583	0.161528	0.938342		A	0.189891
LILRB1	5.6502e-14	DPCR1	1.2265e-05	No	6:30948941:G:A	synonymous_variant		4.23e-10	0.177723	A	1		nhl_inc	0	A	39	8210	0.0122453	336823	0.987583	0.161528	0.938342		A	0.177723
LAG3	0.27623	DPCR1	1.2265e-05	No	6:30948941:G:A	synonymous_variant		2.05e-09	0.169242	A	1		nhl_inc	0	A	39	8210	0.0122453	336823	0.987583	0.161528	0.938342		A	0.169242
BTN3A2	1.1002e-10	DPCR1	1.2265e-05	No	6:30948941:G:A	synonymous_variant		5.59e-09	0.169913	A	1		nhl_inc	0	A	39	8210	0.0122453	336823	0.987583	0.161528	0.938342		A	0.169913
CEACAM5	4.1625e-10	SURF2	6.9279e-06	No	9:133360384:G:A	missense_variant		1.68e-14	0.0521959	A	1		colon_inc	0	A	2188	262384	0.392748	336822	0.997864	0.0276388	0.938345			variant_not_in_PRS
ICAM3	2.7302e-25	TYK2	4.4963e-08	No	19:10362257:A:G	splice_region_variant		1.68e-175	-0.181134	G	0		multmyeloma_inc	1	A	612	320033	0.475989	336820	0.995684	0.0559233	0.938357			variant_not_in_PRS
SEMA3F	0.99989	ITIH1	2.0755e-31	No	3:52786965:A:T	missense_variant		4.53e-09	-0.0387004	T	0		kidneywho_inc	0	T	769	238913	0.355803	336818	0.996524	0.0450507	0.938385			variant_not_in_PRS
GFRA1	0.1175	ITIH1	2.0755e-31	No	3:52786965:A:T	missense_variant		6.35e-09	-0.0371543	T	0		kidneywho_inc	0	T	769	238913	0.355803	336818	0.996524	0.0450507	0.938385		A	0.0371543
ITGB7	2.3661e-06	P2RX5	2.8546e-13	No	17:3679584:C:T	splice_region_variant		1.43e-21	0.363263	T	1		liver_inc	0	T	6	4938	0.00733945	336810	1.03221	0.410423	0.938439		T	0.363263
ADGRE5	#N/A	MS4A14	7.7109e-07	No	11:60416718:G:A	missense_variant		1.88e-18	-0.0564607	A	0		nhldiffuse_inc	1	G	654	262971	0.391341	336823	1.00388	0.0502263	0.938469			variant_not_in_PRS
TFF3	0.01591	HLA-DRA	0.51949	No	6:32443258:A:C	splice_acceptor_variant		1.01e-20	0.0593398	C	1		colon_inc	1	A	2452	293394	0.439217	336788	1.0021	0.0271498	0.938472		C	0.0593398
FCRL3	5.9739e-21	FCRL1	3.9509e-06	No	1:157820030:G:A	missense_variant		3.31e-47	0.487973	A	1		nhl_inc	0	A	30	6345	0.00946346	336822	0.985923	0.183794	0.938514			variant_not_in_PRS
TPP1	6.2564e-07	TPP1	6.2564e-07	Yes	11:6614892:G:A	stop_gained		4.89e-09	-2.57235	A	0		headneck_inc	0	A	0	44	6.53162e-05	336823	5.20951	1.42043	0.24525		G	2.57235
BTN2A1	3.3959e-21	HIST1H4K	0.0015737	No	6:27831384:G:GA	frameshift_variant		2.16e-28	-1.5188	GA	0		kidneywho_inc	0	GA	1	339	0.000504719	336821	0.92577	1.00247	0.938672		G	1.5188
SMOC1	0.0094673	PON2	5.4352e-05	No	7:95411704:G:C	missense_variant		5.89e-14	-0.0532422	C	0		oesophadeno_inc	0	C	259	160920	0.239279	336801	0.994517	0.0714596	0.938676			variant_not_in_PRS
IL10RB	2.5103e-06	DONSON	1.319e-07	No	21:33578303:G:A	3_prime_UTR_variant		1.8e-14	0.24759	A	1		liver_inc	0	A	8	6795	0.0100988	336823	1.02774	0.356027	0.938738		A	0.24759
LTA	0.19685	TRAFD1	1.9412e-08	No	12:112142267:C:T	synonymous_variant		5.78e-17	-0.0930133	T	0		nhldiffuse_inc	0	T	156	63537	0.0945499	336822	0.993545	0.0842602	0.938739			variant_not_in_PRS
CD74	0.24889	TRAFD1	1.9412e-08	No	12:112142267:C:T	synonymous_variant		1.59e-16	-0.0876932	T	0		nhldiffuse_inc	0	T	156	63537	0.0945499	336822	0.993545	0.0842602	0.938739			variant_not_in_PRS
CD5	2.3074e-10	TRAFD1	1.9412e-08	No	12:112142267:C:T	synonymous_variant		4.35e-13	-0.0804017	T	0		nhldiffuse_inc	0	T	156	63537	0.0945499	336822	0.993545	0.0842602	0.938739			variant_not_in_PRS
CXCL9	0.0029304	TRAFD1	1.9412e-08	No	12:112142267:C:T	synonymous_variant		5.61e-12	-0.07088	T	0		nhldiffuse_inc	0	T	156	63537	0.0945499	336822	0.993545	0.0842602	0.938739			variant_not_in_PRS
GCNT1	0.0033333	TRAFD1	1.9412e-08	No	12:112142267:C:T	synonymous_variant		1.24e-11	-0.0744605	T	0		nhldiffuse_inc	0	T	156	63537	0.0945499	336822	0.993545	0.0842602	0.938739			variant_not_in_PRS
TNFRSF4	0.00015133	TRAFD1	1.9412e-08	No	12:112142267:C:T	synonymous_variant		7e-11	-0.0704711	T	0		nhldiffuse_inc	0	T	156	63537	0.0945499	336822	0.993545	0.0842602	0.938739			variant_not_in_PRS
CD48	1.7302e-05	TRAFD1	1.9412e-08	No	12:112142267:C:T	synonymous_variant		8.3e-11	-0.0727509	T	0		nhldiffuse_inc	0	T	156	63537	0.0945499	336822	0.993545	0.0842602	0.938739			variant_not_in_PRS
IL12A_IL12B	#N/A	TRAFD1	1.9412e-08	No	12:112142267:C:T	synonymous_variant		1.2e-10	-0.0714603	T	0		nhldiffuse_inc	0	T	156	63537	0.0945499	336822	0.993545	0.0842602	0.938739			variant_not_in_PRS
VCAM1	0.79791	TRAFD1	1.9412e-08	No	12:112142267:C:T	synonymous_variant		2.03e-10	-0.0697624	T	0		nhldiffuse_inc	0	T	156	63537	0.0945499	336822	0.993545	0.0842602	0.938739			variant_not_in_PRS
IL12B	0.00011439	TRAFD1	1.9412e-08	No	12:112142267:C:T	synonymous_variant		6.04e-10	-0.0679628	T	0		nhldiffuse_inc	0	T	156	63537	0.0945499	336822	0.993545	0.0842602	0.938739			variant_not_in_PRS
ADAM8	2.1983e-14	TRAFD1	1.9412e-08	No	12:112142267:C:T	synonymous_variant		7.27e-10	-0.0687966	T	0		nhldiffuse_inc	0	T	156	63537	0.0945499	336822	0.993545	0.0842602	0.938739			variant_not_in_PRS
SEMA7A	0.17976	TRAFD1	1.9412e-08	No	12:112142267:C:T	synonymous_variant		9.28e-10	-0.0679377	T	0		nhldiffuse_inc	0	T	156	63537	0.0945499	336822	0.993545	0.0842602	0.938739			variant_not_in_PRS
SLAMF8	5.341e-06	CFAP45	#N/A	No	1:159886598:C:T	missense_variant		7.96e-57	-0.883203	T	0		nhldiffuse_inc	0	T	6	2487	0.00370081	336818	0.969004	0.410022	0.938789		C	0.883203
SEMA3F	0.99989	CACNA2D2	0.99997	No	3:50378998:G:T	splice_region_variant		1.95e-09	-0.304544	T	0		kidneywho_inc	0	T	9	2786	0.00414908	336822	0.974581	0.33529	0.938789		G	0.304544
DDR1	4.6331e-06	PPP1R18	0.00050298	No	6:30684952:G:A	missense_variant		1.45e-10	-0.213412	A	0		liver_inc	0	A	7	6132	0.0091131	336823	0.971224	0.380556	0.938843			variant_not_in_PRS
TNFRSF10B	0.00019928	TNFRSF10B	0.00019928	Yes	8:23022649:G:C	3_prime_UTR_variant		0	0.228555	C	1		lung_inc	1	G	2277	274925	0.411501	336818	0.997891	0.0275258	0.938869			variant_not_in_PRS
LTA	0.19685	HLA-B	3.8642e-05	No	6:31354526:C:G	missense_variant&splice_region_variant		2.51e-136	-0.166369	G	0		nhldiffuse_inc	0	G	168	67031	0.108547	309540	1.005	0.0650656	0.938873			variant_not_in_PRS
GZMA	2.0457e-06	HLA-B	3.8642e-05	No	6:31354526:C:G	missense_variant&splice_region_variant		3.43e-33	0.0804834	G	1		nhldiffuse_inc	0	G	168	67031	0.108547	309540	1.005	0.0650656	0.938873			variant_not_in_PRS
FCRL2	1.4548e-11	HLA-B	3.8642e-05	No	6:31354526:C:G	missense_variant&splice_region_variant		5.63e-27	0.0721884	G	1		nhldiffuse_inc	0	G	168	67031	0.108547	309540	1.005	0.0650656	0.938873		G	0.0721884
RNASET2	0.00026891	HLA-B	3.8642e-05	No	6:31354526:C:G	missense_variant&splice_region_variant		2.48e-18	-0.0575535	G	0		nhldiffuse_inc	0	G	168	67031	0.108547	309540	1.005	0.0650656	0.938873		C	0.0575535
ICAM3	2.7302e-25	HLA-B	3.8642e-05	No	6:31354526:C:G	missense_variant&splice_region_variant		5.95e-18	0.0580548	G	1		nhldiffuse_inc	0	G	168	67031	0.108547	309540	1.005	0.0650656	0.938873		G	0.0580548
TNF	0.8033	HLA-B	3.8642e-05	No	6:31354526:C:G	missense_variant&splice_region_variant		2.24e-17	-0.0569807	G	0		nhldiffuse_inc	0	G	168	67031	0.108547	309540	1.005	0.0650656	0.938873		C	0.0569807
CD74	0.24889	HLA-B	3.8642e-05	No	6:31354526:C:G	missense_variant&splice_region_variant		6.86e-17	-0.0535944	G	0		nhldiffuse_inc	0	G	168	67031	0.108547	309540	1.005	0.0650656	0.938873		C	0.0535944
TNFRSF4	0.00015133	HLA-B	3.8642e-05	No	6:31354526:C:G	missense_variant&splice_region_variant		1.45e-16	-0.0539166	G	0		nhldiffuse_inc	0	G	168	67031	0.108547	309540	1.005	0.0650656	0.938873		C	0.0539166
TNF	0.8033	HLA-B	3.8642e-05	No	6:31354526:C:G	missense_variant&splice_region_variant		1.24e-15	-0.0537029	G	0		nhldiffuse_inc	0	G	168	67031	0.108547	309540	1.005	0.0650656	0.938873		C	0.0569807
TNF	0.8033	HLA-B	3.8642e-05	No	6:31354526:C:G	missense_variant&splice_region_variant		5.94e-15	-0.0530015	G	0		nhldiffuse_inc	0	G	168	67031	0.108547	309540	1.005	0.0650656	0.938873		C	0.0569807
CXCL9	0.0029304	HLA-B	3.8642e-05	No	6:31354526:C:G	missense_variant&splice_region_variant		2.1e-13	-0.0456064	G	0		nhldiffuse_inc	0	G	168	67031	0.108547	309540	1.005	0.0650656	0.938873		C	0.0456064
TNF	0.8033	HLA-B	3.8642e-05	No	6:31354526:C:G	missense_variant&splice_region_variant		2.85e-13	-0.049417	G	0		nhldiffuse_inc	0	G	168	67031	0.108547	309540	1.005	0.0650656	0.938873		C	0.0569807
MMP12	#N/A	HLA-B	3.8642e-05	No	6:31354526:C:G	missense_variant&splice_region_variant		1.64e-09	-0.0379743	G	0		nhldiffuse_inc	0	G	168	67031	0.108547	309540	1.005	0.0650656	0.938873		C	0.0379743
CD79B	0.9163	HLA-B	3.8642e-05	No	6:31354526:C:G	missense_variant&splice_region_variant		1.8e-09	-0.0401938	G	0		nhldiffuse_inc	0	G	168	67031	0.108547	309540	1.005	0.0650656	0.938873		C	0.0401938
IL12B	0.00011439	HLA-B	3.8642e-05	No	6:31354526:C:G	missense_variant&splice_region_variant		5.69e-09	-0.03867	G	0		nhldiffuse_inc	0	G	168	67031	0.108547	309540	1.005	0.0650656	0.938873			variant_not_in_PRS
DDR1	4.6331e-06	MDC1	2.2689e-08	No	6:30712862:A:G	synonymous_variant		2.14e-10	-0.211659	G	0		liver_inc	0	G	7	6132	0.0091131	336823	0.971256	0.380556	0.93891		A	0.211659
ADGRE5	#N/A	PKN1	0.20442	No	19:14467542:C:G	non_coding_transcript_exon_variant		2.41e-09	0.0386488	G	1		leuk_inc	0	G	766	255165	0.380122	336643	1.00353	0.0459543	0.938912			variant_not_in_PRS
TNFRSF6B	3.874e-06	GMEB2	0.99495	No	20:63590257:T:C	synonymous_variant		2.85e-48	-0.129369	C	0		nhl_inc	1	T	491	102110	0.152308	336820	0.996237	0.049204	0.93892			variant_not_in_PRS
ICAM3	2.7302e-25	BTN2A1	3.3959e-21	No	6:26468317:G:C	missense_variant		2.52e-31	-0.11489	C	0		leuk_inc	0	C	244	81941	0.122002	336819	0.994774	0.0683964	0.93894			variant_not_in_PRS
TNFRSF4	0.00015133	BTN2A1	3.3959e-21	No	6:26468317:G:C	missense_variant		3.12e-30	0.109639	C	1		leuk_inc	0	C	244	81941	0.122002	336819	0.994774	0.0683964	0.93894			variant_not_in_PRS
CD74	0.24889	BTN2A1	3.3959e-21	No	6:26468317:G:C	missense_variant		4.36e-22	0.0911538	C	1		leuk_inc	0	C	244	81941	0.122002	336819	0.994774	0.0683964	0.93894			variant_not_in_PRS
TNFRSF9	0.32153	BTN2A1	3.3959e-21	No	6:26468317:G:C	missense_variant		3.54e-21	0.089878	C	1		leuk_inc	0	C	244	81941	0.122002	336819	0.994774	0.0683964	0.93894			variant_not_in_PRS
TNFRSF8	0.86407	BTN2A1	3.3959e-21	No	6:26468317:G:C	missense_variant		8.07e-21	0.0919839	C	1		leuk_inc	0	C	244	81941	0.122002	336819	0.994774	0.0683964	0.93894			variant_not_in_PRS
IL12B	0.00011439	BTN2A1	3.3959e-21	No	6:26468317:G:C	missense_variant		8.89e-20	0.0887767	C	1		leuk_inc	0	C	244	81941	0.122002	336819	0.994774	0.0683964	0.93894			variant_not_in_PRS
IL2RA	0.054709	BTN2A1	3.3959e-21	No	6:26468317:G:C	missense_variant		2.2e-19	0.0884062	C	1		leuk_inc	0	C	244	81941	0.122002	336819	0.994774	0.0683964	0.93894			variant_not_in_PRS
IL12A_IL12B	#N/A	BTN2A1	3.3959e-21	No	6:26468317:G:C	missense_variant		1.18e-17	0.0841114	C	1		leuk_inc	0	C	244	81941	0.122002	336819	0.994774	0.0683964	0.93894			variant_not_in_PRS
SIGLEC6	0.0058774	BTN2A1	3.3959e-21	No	6:26468317:G:C	missense_variant		3.89e-15	0.0781388	C	1		leuk_inc	0	C	244	81941	0.122002	336819	0.994774	0.0683964	0.93894			variant_not_in_PRS
LTA	0.19685	BTN2A1	3.3959e-21	No	6:26468317:G:C	missense_variant		1.01e-14	0.0763698	C	1		leuk_inc	0	C	244	81941	0.122002	336819	0.994774	0.0683964	0.93894			variant_not_in_PRS
EPHA2	1.073e-05	BTN2A1	3.3959e-21	No	6:26468317:G:C	missense_variant		3.22e-10	0.0606493	C	1		leuk_inc	0	C	244	81941	0.122002	336819	0.994774	0.0683964	0.93894			variant_not_in_PRS
DLL1	0.99999	FAM120B	7.4692e-11	No	6:170318526:T:C	missense_variant		3.91e-25	0.0959913	C	1		kidneywho_inc	0	C	308	95757	0.142607	336818	0.995293	0.0616383	0.938981			variant_not_in_PRS
DDR1	4.6331e-06	MDC1	2.2689e-08	No	6:30713191:C:T	missense_variant		2.67e-10	-0.21064	T	0		liver_inc	0	T	7	6131	0.00911169	336820	0.971288	0.380556	0.938981			variant_not_in_PRS
ICAM1	0.035295	ICAM1	0.035295	Yes	19:10284532:C:T	missense_variant		7.35e-22	-0.175882	T	0		liver_inc	0	T	25	21422	0.0318383	336811	0.984564	0.203305	0.939007		C	0.175882
TNFSF13B	0.98193	DXO	3.6417e-10	No	6:31970674:T:C	synonymous_variant		9.03e-10	0.0701477	C	1		lung_inc	0	C	435	52207	0.0781465	336816	1.00385	0.0502564	0.93906			variant_not_in_PRS
TPP1	6.2564e-07	TPP1	6.2564e-07	Yes	11:6617713:G:A	missense_variant		0	2.93483	A	1		oral_inc	0	A	4	1554	0.00231279	336823	1.21086	0.50157	0.702858		A	2.93483
ICAM3	2.7302e-25	HIST1H1B	0.57467	No	6:27867440:G:A	synonymous_variant		4.98e-34	-0.121768	A	0		leuk_inc	0	A	237	79605	0.118523	336821	0.994732	0.0692941	0.93924			variant_not_in_PRS
TNFRSF4	0.00015133	HIST1H1B	0.57467	No	6:27867440:G:A	synonymous_variant		1.65e-33	0.11751	A	1		leuk_inc	0	A	237	79605	0.118523	336821	0.994732	0.0692941	0.93924			variant_not_in_PRS
IL12B	0.00011439	HIST1H1B	0.57467	No	6:27867440:G:A	synonymous_variant		1.76e-25	0.103294	A	1		leuk_inc	0	A	237	79605	0.118523	336821	0.994732	0.0692941	0.93924			variant_not_in_PRS
IL2RA	0.054709	HIST1H1B	0.57467	No	6:27867440:G:A	synonymous_variant		2.48e-25	0.103582	A	1		leuk_inc	0	A	237	79605	0.118523	336821	0.994732	0.0692941	0.93924			variant_not_in_PRS
CD74	0.24889	HIST1H1B	0.57467	No	6:27867440:G:A	synonymous_variant		4.79e-25	0.0990201	A	1		leuk_inc	0	A	237	79605	0.118523	336821	0.994732	0.0692941	0.93924			variant_not_in_PRS
IL12A_IL12B	#N/A	HIST1H1B	0.57467	No	6:27867440:G:A	synonymous_variant		8.04e-24	0.100482	A	1		leuk_inc	0	A	237	79605	0.118523	336821	0.994732	0.0692941	0.93924			variant_not_in_PRS
TNFRSF9	0.32153	HIST1H1B	0.57467	No	6:27867440:G:A	synonymous_variant		1.39e-23	0.0967269	A	1		leuk_inc	0	A	237	79605	0.118523	336821	0.994732	0.0692941	0.93924			variant_not_in_PRS
TNFRSF8	0.86407	HIST1H1B	0.57467	No	6:27867440:G:A	synonymous_variant		1.42e-23	0.0998461	A	1		leuk_inc	0	A	237	79605	0.118523	336821	0.994732	0.0692941	0.93924			variant_not_in_PRS
LTA	0.19685	HIST1H1B	0.57467	No	6:27867440:G:A	synonymous_variant		2.58e-18	0.087523	A	1		leuk_inc	0	A	237	79605	0.118523	336821	0.994732	0.0692941	0.93924			variant_not_in_PRS
SIGLEC6	0.0058774	HIST1H1B	0.57467	No	6:27867440:G:A	synonymous_variant		1.29e-17	0.0862818	A	1		leuk_inc	0	A	237	79605	0.118523	336821	0.994732	0.0692941	0.93924			variant_not_in_PRS
EPHA2	1.073e-05	HIST1H1B	0.57467	No	6:27867440:G:A	synonymous_variant		3.54e-13	0.071267	A	1		leuk_inc	0	A	237	79605	0.118523	336821	0.994732	0.0692941	0.93924		A	0.071267
TNFRSF1B	0.50201	HIST1H1B	0.57467	No	6:27867440:G:A	synonymous_variant		9.51e-10	0.0600616	A	1		leuk_inc	0	A	237	79605	0.118523	336821	0.994732	0.0692941	0.93924			variant_not_in_PRS
IL18BP	1.484e-08	HIST1H1B	0.57467	No	6:27867440:G:A	synonymous_variant		1.38e-09	0.05816	A	1		leuk_inc	0	A	237	79605	0.118523	336821	0.994732	0.0692941	0.93924		A	0.05816
CHRDL2	1.595e-06	PGM2L1	0.02591	No	11:74398121:A:G	missense_variant		1.8e-19	-0.0791571	G	0		uterine_inc	0	G	314	52513	0.150521	175480	0.99534	0.0612888	0.939256		A	0.0791571
FCRL2	1.4548e-11	TNFRSF13B	2.0908e-15	No	17:16948873:A:G	missense_variant		1.39e-102	0.84307	G	1		nhldiffuse_inc	0	G	12	4762	0.00708681	336823	1.02237	0.290556	0.939306		G	0.84307
CR2	4.7399e-19	TNFRSF13B	2.0908e-15	No	17:16948873:A:G	missense_variant		6.99e-91	0.792616	G	1		nhldiffuse_inc	0	G	12	4762	0.00708681	336823	1.02237	0.290556	0.939306		G	0.792616
CD22	0.8044	TNFRSF13B	2.0908e-15	No	17:16948873:A:G	missense_variant		9.56e-77	0.712467	G	1		nhldiffuse_inc	0	G	12	4762	0.00708681	336823	1.02237	0.290556	0.939306		G	0.712467
TNFRSF13C	0.26993	TNFRSF13B	2.0908e-15	No	17:16948873:A:G	missense_variant		7.99e-65	0.669302	G	1		nhldiffuse_inc	0	G	12	4762	0.00708681	336823	1.02237	0.290556	0.939306		G	0.669302
SEMA7A	0.17976	TNFRSF13B	2.0908e-15	No	17:16948873:A:G	missense_variant		5.92e-49	0.575442	G	1		nhldiffuse_inc	0	G	12	4762	0.00708681	336823	1.02237	0.290556	0.939306		G	0.575442
TNFRSF9	0.32153	TNFRSF13B	2.0908e-15	No	17:16948873:A:G	missense_variant		7.87e-38	0.486084	G	1		nhldiffuse_inc	0	G	12	4762	0.00708681	336823	1.02237	0.290556	0.939306		G	0.486084
LTA	0.19685	TNFRSF13B	2.0908e-15	No	17:16948873:A:G	missense_variant		4.38e-33	0.469725	G	1		nhldiffuse_inc	0	G	12	4762	0.00708681	336823	1.02237	0.290556	0.939306		G	0.469725
SIGLEC10	6.8352e-06	TNFRSF13B	2.0908e-15	No	17:16948873:A:G	missense_variant		5.12e-33	0.469061	G	1		nhldiffuse_inc	0	G	12	4762	0.00708681	336823	1.02237	0.290556	0.939306		G	0.469061
TNFRSF13B	2.0908e-15	TNFRSF13B	2.0908e-15	Yes	17:16948873:A:G	missense_variant		3.57e-28	-0.427832	G	0		nhldiffuse_inc	0	G	12	4762	0.00708681	336823	1.02237	0.290556	0.939306		A	0.427832
FCRL3	5.9739e-21	TNFRSF13B	2.0908e-15	No	17:16948873:A:G	missense_variant		4.1e-22	0.389894	G	1		nhldiffuse_inc	0	G	12	4762	0.00708681	336823	1.02237	0.290556	0.939306		G	0.389894
CXCL13	0.82566	TNFRSF13B	2.0908e-15	No	17:16948873:A:G	missense_variant		2.26e-21	0.372337	G	1		nhldiffuse_inc	0	G	12	4762	0.00708681	336823	1.02237	0.290556	0.939306		G	0.372337
VCAM1	0.79791	TNFRSF13B	2.0908e-15	No	17:16948873:A:G	missense_variant		4.47e-19	0.344817	G	1		nhldiffuse_inc	0	G	12	4762	0.00708681	336823	1.02237	0.290556	0.939306		G	0.344817
ICAM3	2.7302e-25	TNFRSF13B	2.0908e-15	No	17:16948873:A:G	missense_variant		5.01e-10	-0.244471	G	0		nhldiffuse_inc	0	G	12	4762	0.00708681	336823	1.02237	0.290556	0.939306		A	0.244471
PDCD1	0.41706	TNFRSF13B	2.0908e-15	No	17:16948873:A:G	missense_variant		3.64e-09	0.230464	G	1		nhldiffuse_inc	0	G	12	4762	0.00708681	336823	1.02237	0.290556	0.939306		G	0.230464
TNFRSF4	0.00015133	TNFRSF13B	2.0908e-15	No	17:16948873:A:G	missense_variant		5.2e-09	0.223069	G	1		nhldiffuse_inc	0	G	12	4762	0.00708681	336823	1.02237	0.290556	0.939306		G	0.223069
GZMA	2.0457e-06	CDSN	0.46391	No	6:31117492:A:G	synonymous_variant		5.03e-38	0.0948113	G	1		nhldiffuse_inc	1	A	440	176756	0.263042	336821	1.00425	0.0556842	0.939308			variant_not_in_PRS
CD22	0.8044	CDSN	0.46391	No	6:31117492:A:G	synonymous_variant		7.03e-30	-0.0818983	G	0		nhldiffuse_inc	1	A	440	176756	0.263042	336821	1.00425	0.0556842	0.939308			variant_not_in_PRS
CD74	0.24889	CDSN	0.46391	No	6:31117492:A:G	synonymous_variant		6.15e-18	0.0608359	G	1		nhldiffuse_inc	1	A	440	176756	0.263042	336821	1.00425	0.0556842	0.939308			variant_not_in_PRS
LTA	0.19685	CDSN	0.46391	No	6:31117492:A:G	synonymous_variant		7.15e-17	0.0615277	G	1		nhldiffuse_inc	1	A	440	176756	0.263042	336821	1.00425	0.0556842	0.939308			variant_not_in_PRS
IL12B	0.00011439	CDSN	0.46391	No	6:31117492:A:G	synonymous_variant		5.58e-14	0.0547665	G	1		nhldiffuse_inc	1	A	440	176756	0.263042	336821	1.00425	0.0556842	0.939308			variant_not_in_PRS
IL12A_IL12B	#N/A	CDSN	0.46391	No	6:31117492:A:G	synonymous_variant		9.72e-14	0.0547601	G	1		nhldiffuse_inc	1	A	440	176756	0.263042	336821	1.00425	0.0556842	0.939308			variant_not_in_PRS
IL10	0.0058874	CDSN	0.46391	No	6:31117492:A:G	synonymous_variant		4.6e-12	-0.0524289	G	0		nhldiffuse_inc	1	A	440	176756	0.263042	336821	1.00425	0.0556842	0.939308			variant_not_in_PRS
RNASET2	0.00026891	CDSN	0.46391	No	6:31117492:A:G	synonymous_variant		6.64e-10	0.0446986	G	1		nhldiffuse_inc	1	A	440	176756	0.263042	336821	1.00425	0.0556842	0.939308			variant_not_in_PRS
CRTAM	8.0626e-09	CDSN	0.46391	No	6:31117492:A:G	synonymous_variant		2.27e-09	0.0440552	G	1		nhldiffuse_inc	1	A	440	176756	0.263042	336821	1.00425	0.0556842	0.939308			variant_not_in_PRS
LTA	0.19685	HSPA1L	1.057e-06	No	6:31810169:C:T	missense_variant		9.83e-231	-0.225708	T	0		nhldiffuse_inc	0	T	510	205412	0.305687	336818	1.00406	0.0532813	0.939325		C	0.225708
GZMA	2.0457e-06	HSPA1L	1.057e-06	No	6:31810169:C:T	missense_variant		1.16e-31	0.0817208	T	1		nhldiffuse_inc	0	T	510	205412	0.305687	336818	1.00406	0.0532813	0.939325			variant_not_in_PRS
RNASET2	0.00026891	HSPA1L	1.057e-06	No	6:31810169:C:T	missense_variant		1e-19	-0.0623848	T	0		nhldiffuse_inc	0	T	510	205412	0.305687	336818	1.00406	0.0532813	0.939325			variant_not_in_PRS
ICAM3	2.7302e-25	HSPA1L	1.057e-06	No	6:31810169:C:T	missense_variant		8.03e-18	0.0602161	T	1		nhldiffuse_inc	0	T	510	205412	0.305687	336818	1.00406	0.0532813	0.939325			variant_not_in_PRS
SIGLEC6	0.0058774	HSPA1L	1.057e-06	No	6:31810169:C:T	missense_variant		5.3e-14	-0.0530042	T	0		nhldiffuse_inc	0	T	510	205412	0.305687	336818	1.00406	0.0532813	0.939325			variant_not_in_PRS
TNFRSF4	0.00015133	HSPA1L	1.057e-06	No	6:31810169:C:T	missense_variant		2.05e-12	-0.0478204	T	0		nhldiffuse_inc	0	T	510	205412	0.305687	336818	1.00406	0.0532813	0.939325			variant_not_in_PRS
CR2	4.7399e-19	HSPA1L	1.057e-06	No	6:31810169:C:T	missense_variant		8.27e-09	-0.0403902	T	0		nhldiffuse_inc	0	T	510	205412	0.305687	336818	1.00406	0.0532813	0.939325		C	0.0403902
SDC4	0.0041475	GPER1	0.57434	No	7:1091775:C:T	missense_variant		1.37e-42	-0.104308	T	0		leuk_inc	0	T	478	158923	0.236673	336754	1.00401	0.0525712	0.939364			variant_not_in_PRS
ICAM3	2.7302e-25	ICAM3	2.7302e-25	Yes	19:10338682:T:C	missense_variant&splice_region_variant		0	0.298022	C	1		leuk_inc	0	C	452	151398	0.225445	336779	0.995939	0.0535081	0.939375			variant_not_in_PRS
EGFL7	5.5498e-18	TMEM262	0.0002911	No	11:65089011:G:A	synonymous_variant		2.61e-16	-0.133207	A	0		oesoph_inc	0	A	64	27391	0.0407564	336818	1.00976	0.127945	0.939463			variant_not_in_PRS
HYOU1	0.86105	DNAH12	9.0946e-10	No	3:57489624:T:G	missense_variant		1.07e-12	-0.048329	G	0		kidneywho_inc	1	T	714	222338	0.331117	336818	0.996526	0.0458345	0.939471			variant_not_in_PRS
ADAM8	2.1983e-14	VENTX	2.7462e-05	No	10:133240206:C:A	missense_variant		1.47e-259	0.456218	A	1		nhl_inc	0	A	205	42658	0.0636284	336823	0.994523	0.0723426	0.93949			variant_not_in_PRS
CEACAM5	4.1625e-10	FUT1	0.00054555	No	19:48751247:G:A	missense_variant		2.52e-15	-0.211562	A	0		lung_inc	0	A	87	10872	0.0162682	336822	0.991777	0.108815	0.939514		G	0.211562
SMOC1	0.0094673	APOE	0.0018685	No	19:44905910:C:G	missense_variant		9.31e-12	0.042983	G	1		oesophadeno_inc	1	C	386	238940	0.35529	336804	1.00483	0.063626	0.939591		G	0.042983
SPINK1	0.31476	SPINK5	4.846e-28	No	5:148118456:G:A	missense_variant		5.28e-09	-0.0381858	A	0		colon_inc	1	G	2091	250389	0.374803	336817	1.00211	0.0278104	0.939619			variant_not_in_PRS
ITIH3	1.4628e-13	STIMATE	#N/A	No	3:52855447:G:A	splice_region_variant		6.53e-09	0.170417	A	1		lungadeno_inc	0	A	21	6700	0.00997705	336823	0.983484	0.219927	0.939639			variant_not_in_PRS
MILR1	0.024528	POLG2	1.528e-10	No	17:64480312:G:A	synonymous_variant		0	0.784327	A	1		nhl_inc	0	A	176	36697	0.0548317	336238	0.99415	0.0775317	0.939681			variant_not_in_PRS
DDR1	4.6331e-06	NRM	0.021828	No	6:30689369:C:G	synonymous_variant		1.64e-10	-0.213112	G	0		liver_inc	0	G	7	6130	0.00911015	336822	0.971685	0.380556	0.939833			variant_not_in_PRS
BTN3A2	1.1002e-10	TRIM27	0.99685	No	6:28904259:G:A	missense_variant		7.71e-15	0.252239	A	1		nhl_inc	0	A	34	6989	0.0104254	336823	1.01315	0.173112	0.939839			variant_not_in_PRS
FCRL2	1.4548e-11	HLA-A	0.0013299	No	6:29943342:G:C	missense_variant		4.47e-96	0.460105	C	1		leuk_inc	0	C	27	8850	0.0145102	305889	1.01107	0.145919	0.939857			variant_not_in_PRS
LILRB1	5.6502e-14	HLA-A	0.0013299	No	6:29943342:G:C	missense_variant		4.13e-13	0.158255	C	1		leuk_inc	0	C	27	8850	0.0145102	305889	1.01107	0.145919	0.939857			variant_not_in_PRS
TGFBI	5.9686e-08	WHRN	#N/A	No	9:114406753:A:G	missense_variant		2.57e-27	0.0703863	G	1		liver_inc	1	A	357	303573	0.451177	336819	0.994627	0.071426	0.93987			variant_not_in_PRS
NOTCH1	1	SURF6	6.449e-07	No	9:133332630:G:A	missense_variant		1.96e-31	0.0775102	A	1		leuk_inc	0	A	729	243329	0.362296	336821	0.996498	0.0465177	0.939891			variant_not_in_PRS
CD79B	0.9163	SURF6	6.449e-07	No	9:133332630:G:A	missense_variant		1.24e-22	0.0655853	A	1		leuk_inc	0	A	729	243329	0.362296	336821	0.996498	0.0465177	0.939891			variant_not_in_PRS
CD200	0.41359	SURF6	6.449e-07	No	9:133332630:G:A	missense_variant		8.93e-11	0.0430308	A	1		leuk_inc	0	A	729	243329	0.362296	336821	0.996498	0.0465177	0.939891			variant_not_in_PRS
L1CAM	1	SURF6	6.449e-07	No	9:133332630:G:A	missense_variant		1.36e-09	0.0400787	A	1		leuk_inc	0	A	729	243329	0.362296	336821	0.996498	0.0465177	0.939891			variant_not_in_PRS
CD74	0.24889	SURF6	6.449e-07	No	9:133332630:G:A	missense_variant		3.16e-09	0.03814	A	1		leuk_inc	0	A	729	243329	0.362296	336821	0.996498	0.0465177	0.939891			variant_not_in_PRS
SPINK1	0.31476	SPINK5	4.846e-28	No	5:148131303:T:C	synonymous_variant		5.26e-09	-0.0381898	C	0		colon_inc	1	T	2090	250262	0.374632	336800	1.0021	0.0278206	0.939891			variant_not_in_PRS
ICAM3	2.7302e-25	BTN3A2	1.1002e-10	No	6:26370479:T:C	synonymous_variant		6.5e-15	-0.0577399	C	0		leuk_inc	0	C	518	173312	0.25805	336815	0.996156	0.0510903	0.93991			variant_not_in_PRS
LTA	0.19685	BTN3A2	1.1002e-10	No	6:26370479:T:C	synonymous_variant		2.53e-11	0.0493923	C	1		leuk_inc	0	C	518	173312	0.25805	336815	0.996156	0.0510903	0.93991			variant_not_in_PRS
IL12B	0.00011439	BTN3A2	1.1002e-10	No	6:26370479:T:C	synonymous_variant		1.45e-10	0.0468452	C	1		leuk_inc	0	C	518	173312	0.25805	336815	0.996156	0.0510903	0.93991			variant_not_in_PRS
IL12A_IL12B	#N/A	BTN3A2	1.1002e-10	No	6:26370479:T:C	synonymous_variant		1.27e-09	0.0447717	C	1		leuk_inc	0	C	518	173312	0.25805	336815	0.996156	0.0510903	0.93991			variant_not_in_PRS
TNFRSF9	0.32153	BTN3A2	1.1002e-10	No	6:26370479:T:C	synonymous_variant		7.69e-09	0.0412022	C	1		leuk_inc	0	C	518	173312	0.25805	336815	0.996156	0.0510903	0.93991			variant_not_in_PRS
ITIH3	1.4628e-13	ITIH1	2.0755e-31	No	3:52787976:CT:C	frameshift_variant		0	0.2567	C	1		lungadeno_inc	0	C	859	265444	0.399449	333338	1.00332	0.0439509	0.939913			variant_not_in_PRS
GP2	1.675e-21	FAM83E	9.4341e-11	No	19:48613102:T:C	missense_variant		1.74e-14	-0.0583136	C	0		prostate_inc	0	C	4130	72607	0.237807	161343	0.998607	0.0185126	0.939968			variant_not_in_PRS
DLL1	0.99999	FAM120B	7.4692e-11	No	6:170318921:T:G	missense_variant		3.78e-26	0.096362	G	1		kidneywho_inc	0	G	308	95753	0.142599	336822	0.995368	0.0616437	0.939969			variant_not_in_PRS
TNFRSF10B	0.00019928	NEFL	#N/A	No	8:24952832:T:C	missense_variant		4.67e-14	0.679012	C	1		lung_inc	0	C	6	700	0.00104805	336817	0.969584	0.410255	0.939984		C	0.679012
TNFSF13B	0.98193	MUC22	0.014047	No	6:31027381:C:T	synonymous_variant		3.27e-10	0.0829881	T	1		lungscc_inc	0	T	66	39288	0.058421	336814	1.00956	0.126591	0.94006		T	0.0829881
CRTAM	8.0626e-09	RNF39	2.0207e-05	No	6:30071463:G:T	missense_variant		9.64e-09	-0.0621072	T	0		leuk_inc	0	T	189	63307	0.0942583	336819	0.994264	0.0765203	0.940075		G	0.0621072
SPINT1	1.0175e-05	SPINT1	1.0175e-05	Yes	15:40853780:C:T	missense_variant		8.63e-13	-1.21935	T	0		liver_inc	0	T	0	385	0.000571517	336823	1.11158	1.40922	0.940161		C	1.21935
FCRLB	2.51e-10	KLKB1	6.2893e-13	No	4:186258056:T:C	missense_variant		1.87e-10	-0.0445147	C	0		nhl_inc	1	T	1012	210065	0.313344	336814	0.997145	0.0380881	0.940161			variant_not_in_PRS
HSPB6	0.088703	KLKB1	6.2893e-13	No	4:186258056:T:C	missense_variant		7.32e-10	0.0373189	C	1		nhl_inc	1	T	1012	210065	0.313344	336814	0.997145	0.0380881	0.940161			variant_not_in_PRS
PDGFRA	1	NT5DC3	1.4702e-07	No	12:103815090:C:T	synonymous_variant		6.31e-26	-0.0807646	T	0		liver_inc	0	T	180	152267	0.226348	336753	1.00638	0.0847448	0.940187			variant_not_in_PRS
LTBP2	0.00074122	NT5DC3	1.4702e-07	No	12:103815090:C:T	synonymous_variant		5.17e-14	-0.0493941	T	0		liver_inc	0	T	180	152267	0.226348	336753	1.00638	0.0847448	0.940187			variant_not_in_PRS
EGFL7	5.5498e-18	PPP2R5B	0.98416	No	11:64930478:C:T	splice_region_variant		1.87e-17	-0.124184	T	0		oesophadeno_inc	0	T	53	33023	0.0491004	336820	0.989478	0.141052	0.940224			variant_not_in_PRS
LTA	0.19685	TNXB	0.018547	No	6:32062152:C:T	splice_region_variant		1.2e-39	0.20993	T	1		nhl_inc	0	T	147	30637	0.0456976	336823	0.993674	0.0846943	0.940273		T	0.20993
LILRB1	5.6502e-14	TNXB	0.018547	No	6:32062152:C:T	splice_region_variant		9.73e-20	-0.142252	T	0		nhl_inc	0	T	147	30637	0.0456976	336823	0.993674	0.0846943	0.940273		C	0.142252
CRTAM	8.0626e-09	TNXB	0.018547	No	6:32062152:C:T	splice_region_variant		2.72e-11	-0.105973	T	0		nhl_inc	0	T	147	30637	0.0456976	336823	0.993674	0.0846943	0.940273		C	0.105973
LILRB4	4.7133e-13	TNXB	0.018547	No	6:32062152:C:T	splice_region_variant		2.94e-11	-0.104181	T	0		nhl_inc	0	T	147	30637	0.0456976	336823	0.993674	0.0846943	0.940273			variant_not_in_PRS
CD28	0.35779	TNXB	0.018547	No	6:32062152:C:T	splice_region_variant		2.79e-09	-0.0961306	T	0		nhl_inc	0	T	147	30637	0.0456976	336823	0.993674	0.0846943	0.940273		C	0.0961306
ITIH3	1.4628e-13	SFMBT1	0.93588	No	3:52969163:A:C	5_prime_UTR_variant		4.51e-10	-0.0624585	C	0		lung_inc	0	C	568	67814	0.101511	336820	0.996672	0.0444984	0.940276			variant_not_in_PRS
PVR	3.922e-10	ZNF229	8.9514e-07	No	19:44430314:A:G	missense_variant		1.1e-13	-0.0844156	G	0		liver_inc	0	G	68	58303	0.0866494	336823	0.990557	0.126689	0.940302			variant_not_in_PRS
SPINK1	0.31476	SPINK5	4.846e-28	No	5:148120053:C:T	synonymous_variant		7.69e-09	-0.0377869	T	0		colon_inc	1	C	2091	250380	0.374805	336803	1.00208	0.0278132	0.940332			variant_not_in_PRS
DDR1	4.6331e-06	MDC1	2.2689e-08	No	6:30712186:A:C	missense_variant		2.46e-10	-0.211539	C	0		liver_inc	0	C	7	6130	0.00911018	336821	0.971923	0.380551	0.940346			variant_not_in_PRS
HAVCR1	8.5105e-07	UMOD	3.0798e-17	No	16:20348311:C:T	synonymous_variant		1.72e-39	-0.10043	T	0		liver_inc	0	T	144	122673	0.182325	336808	0.993117	0.0923285	0.940365			variant_not_in_PRS
FSTL3	0.68658	UMOD	3.0798e-17	No	16:20348311:C:T	synonymous_variant		5.09e-18	-0.0692011	T	0		liver_inc	0	T	144	122673	0.182325	336808	0.993117	0.0923285	0.940365		C	0.0692011
TNFRSF21	0.040615	UMOD	3.0798e-17	No	16:20348311:C:T	synonymous_variant		4.4e-14	-0.0625225	T	0		liver_inc	0	T	144	122673	0.182325	336808	0.993117	0.0923285	0.940365		C	0.0625225
LTBR	0.3058	UMOD	3.0798e-17	No	16:20348311:C:T	synonymous_variant		1.28e-13	-0.0612741	T	0		liver_inc	0	T	144	122673	0.182325	336808	0.993117	0.0923285	0.940365		C	0.0612741
IL10RB	2.5103e-06	UMOD	3.0798e-17	No	16:20348311:C:T	synonymous_variant		2.71e-13	-0.0603144	T	0		liver_inc	0	T	144	122673	0.182325	336808	0.993117	0.0923285	0.940365			variant_not_in_PRS
SPON2	2.6609e-15	UMOD	3.0798e-17	No	16:20348311:C:T	synonymous_variant		2.37e-12	-0.0586535	T	0		liver_inc	0	T	144	122673	0.182325	336808	0.993117	0.0923285	0.940365		C	0.0586535
SCARF2	0.9998	UMOD	3.0798e-17	No	16:20348311:C:T	synonymous_variant		2.43e-12	-0.0516713	T	0		liver_inc	0	T	144	122673	0.182325	336808	0.993117	0.0923285	0.940365		C	0.0516713
EPHA2	1.073e-05	UMOD	3.0798e-17	No	16:20348311:C:T	synonymous_variant		1.8e-11	-0.0554097	T	0		liver_inc	0	T	144	122673	0.182325	336808	0.993117	0.0923285	0.940365			variant_not_in_PRS
EDA2R	0.00054689	UMOD	3.0798e-17	No	16:20348311:C:T	synonymous_variant		1.77e-10	-0.0422402	T	0		liver_inc	0	T	144	122673	0.182325	336808	0.993117	0.0923285	0.940365		C	0.0422402
EFEMP1	0.99992	UMOD	3.0798e-17	No	16:20348311:C:T	synonymous_variant		3.95e-10	-0.0483502	T	0		liver_inc	0	T	144	122673	0.182325	336808	0.993117	0.0923285	0.940365		C	0.0483502
HAVCR2	0.03866	UMOD	3.0798e-17	No	16:20348311:C:T	synonymous_variant		1.19e-09	-0.0503136	T	0		liver_inc	0	T	144	122673	0.182325	336808	0.993117	0.0923285	0.940365		C	0.0503136
IL18BP	1.484e-08	UMOD	3.0798e-17	No	16:20348311:C:T	synonymous_variant		1.8e-09	-0.048443	T	0		liver_inc	0	T	144	122673	0.182325	336808	0.993117	0.0923285	0.940365		C	0.048443
CD74	0.24889	UMOD	3.0798e-17	No	16:20348311:C:T	synonymous_variant		4.73e-09	-0.0471157	T	0		liver_inc	0	T	144	122673	0.182325	336808	0.993117	0.0923285	0.940365			variant_not_in_PRS
TFPI2	0.00084274	SLC45A4	0.00010424	No	8:141212346:T:C	missense_variant		1.04e-10	0.0403196	C	1		multmyeloma_inc	1	T	525	274689	0.408544	336823	0.995761	0.0569102	0.940501			variant_not_in_PRS
NOTCH1	1	SURF6	6.449e-07	No	9:133332667:G:A	missense_variant		2.2e-31	0.0774299	A	1		leuk_inc	0	A	729	243322	0.362286	336821	0.996537	0.0465151	0.94055			variant_not_in_PRS
CD79B	0.9163	SURF6	6.449e-07	No	9:133332667:G:A	missense_variant		1.44e-22	0.0654639	A	1		leuk_inc	0	A	729	243322	0.362286	336821	0.996537	0.0465151	0.94055			variant_not_in_PRS
CD200	0.41359	SURF6	6.449e-07	No	9:133332667:G:A	missense_variant		6.5e-11	0.0433333	A	1		leuk_inc	0	A	729	243322	0.362286	336821	0.996537	0.0465151	0.94055			variant_not_in_PRS
L1CAM	1	SURF6	6.449e-07	No	9:133332667:G:A	missense_variant		1.17e-09	0.0402419	A	1		leuk_inc	0	A	729	243322	0.362286	336821	0.996537	0.0465151	0.94055			variant_not_in_PRS
CD74	0.24889	SURF6	6.449e-07	No	9:133332667:G:A	missense_variant		3.23e-09	0.038104	A	1		leuk_inc	0	A	729	243322	0.362286	336821	0.996537	0.0465151	0.94055			variant_not_in_PRS
KITLG	0.85024	ZNF335	6.8885e-07	No	20:45967906:G:A	synonymous_variant		9.14e-95	-0.134385	A	0		liver_inc	0	A	355	302201	0.449164	336799	0.994687	0.0714399	0.94056			variant_not_in_PRS
LTA	0.19685	PRRC2A	1	No	6:31637117:C:T	missense_variant		2.76e-21	0.22926	T	1		nhldiffuse_inc	0	T	31	12303	0.0183096	336817	1.01363	0.181605	0.940561		T	0.22926
CD22	0.8044	PRRC2A	1	No	6:31637117:C:T	missense_variant		1.39e-16	0.195621	T	1		nhldiffuse_inc	0	T	31	12303	0.0183096	336817	1.01363	0.181605	0.940561		T	0.195621
GZMA	2.0457e-06	PRRC2A	1	No	6:31637117:C:T	missense_variant		3.18e-11	-0.160196	T	0		nhldiffuse_inc	0	T	31	12303	0.0183096	336817	1.01363	0.181605	0.940561		C	0.160196
CCL3	0.34981	DHRS11	2.2434e-06	No	17:36600156:CCA:C	splice_acceptor_variant		1.59e-22	0.061258	C	1		leuk_inc	0	C	811	270489	0.402737	336820	1.0034	0.0455268	0.940574		C	0.061258
THBS2	0.55641	ADAMTS1	0.71601	No	21:26838049:G:A	missense_variant		2.15e-13	-0.273627	A	0		liver_inc	0	A	6	4884	0.00725901	336823	1.03102	0.40979	0.940583		G	0.273627
TNFRSF6B	3.874e-06	STMN3	0.083885	No	20:63641305:T:C	3_prime_UTR_variant		1.21e-60	-0.165717	C	0		nhl_inc	1	T	365	75972	0.113331	336789	0.995851	0.0558379	0.940645			variant_not_in_PRS
LRP11	0.0039782	LATS1	0.99987	No	6:149701841:G:A	missense_variant		3.56e-18	0.391088	A	1		kidneywho_inc	0	A	11	3434	0.00511398	336822	1.02274	0.302639	0.94078		A	0.391088
CD79B	0.9163	FTSJ3	0.037201	No	17:63823837:T:A	missense_variant		6.52e-91	0.132272	A	1		nhl_inc	1	T	1247	258713	0.386013	336724	1.00269	0.0362448	0.940812			variant_not_in_PRS
MILR1	0.024528	FTSJ3	0.037201	No	17:63823837:T:A	missense_variant		1.08e-37	0.0857958	A	1		nhl_inc	1	T	1247	258713	0.386013	336724	1.00269	0.0362448	0.940812			variant_not_in_PRS
ROBO1	7.2696e-16	SLIT3	0.75233	No	5:168785946:A:G	missense_variant		6.64e-10	-0.0635905	G	0		liver_inc	1	A	89	75658	0.112497	336661	0.991695	0.112316	0.940812		A	0.0635905
PLXNB2	0.99234	MAPK11	0.00033565	No	22:50267952:G:A	splice_region_variant		0	-0.390025	A	0		liver_inc	0	A	100	84234	0.125191	336821	1.00798	0.107103	0.940822			variant_not_in_PRS
MILR1	0.024528	DCBLD2	0.095418	No	3:98799495:C:T	synonymous_variant		2.96e-70	0.209158	T	1		nhl_inc	0	T	268	56075	0.0836389	336823	0.995266	0.0640179	0.940908			variant_not_in_PRS
SPINT1	1.0175e-05	DCBLD2	0.095418	No	3:98799495:C:T	synonymous_variant		2.21e-24	0.120173	T	1		nhl_inc	0	T	268	56075	0.0836389	336823	0.995266	0.0640179	0.940908			variant_not_in_PRS
SIGLEC10	6.8352e-06	DCBLD2	0.095418	No	3:98799495:C:T	synonymous_variant		9.92e-17	0.096503	T	1		nhl_inc	0	T	268	56075	0.0836389	336823	0.995266	0.0640179	0.940908		T	0.096503
MARCO	7.7683e-21	DCBLD2	0.095418	No	3:98799495:C:T	synonymous_variant		1.12e-15	0.0920328	T	1		nhl_inc	0	T	268	56075	0.0836389	336823	0.995266	0.0640179	0.940908		T	0.0920328
ADGRE5	#N/A	DCBLD2	0.095418	No	3:98799495:C:T	synonymous_variant		6.99e-14	0.0848983	T	1		nhl_inc	0	T	268	56075	0.0836389	336823	0.995266	0.0640179	0.940908			variant_not_in_PRS
CD83	0.0052136	DCBLD2	0.095418	No	3:98799495:C:T	synonymous_variant		2.27e-12	0.0807288	T	1		nhl_inc	0	T	268	56075	0.0836389	336823	0.995266	0.0640179	0.940908		T	0.0807288
ADGRE2	#N/A	DCBLD2	0.095418	No	3:98799495:C:T	synonymous_variant		3.47e-11	0.0753505	T	1		nhl_inc	0	T	268	56075	0.0836389	336823	0.995266	0.0640179	0.940908			variant_not_in_PRS
IL4R	0.00023013	DCBLD2	0.095418	No	3:98799495:C:T	synonymous_variant		6.2e-09	0.0671133	T	1		nhl_inc	0	T	268	56075	0.0836389	336823	0.995266	0.0640179	0.940908		T	0.0671133
CD74	0.24889	ATF6B	3.1036e-07	No	6:32126145:G:A	synonymous_variant		1.69e-10	-0.084587	A	0		liver_inc	0	A	48	40542	0.0602546	336821	0.989012	0.149086	0.940922		G	0.084587
PRTG	1.1959e-07	ATF6B	3.1036e-07	No	6:32126145:G:A	synonymous_variant		8.24e-09	0.079924	A	1		liver_inc	0	A	48	40542	0.0602546	336821	0.989012	0.149086	0.940922		A	0.079924
ARSA	1.0893e-11	SBF1	0.99933	No	22:50467557:C:T	missense_variant		2.61e-10	1.15613	T	1		multmyeloma_inc	0	T	0	210	0.000311736	336823	1.11063	1.41634	0.940944		T	1.15613
LTA	0.19685	MICA	0.0049697	No	6:31410581:T:G	missense_variant		3.08e-166	-0.244492	G	0		nhl_inc	0	G	480	100258	0.149545	336816	0.996338	0.0495636	0.940987		T	0.244492
LILRB4	4.7133e-13	MICA	0.0049697	No	6:31410581:T:G	missense_variant		4.69e-100	-0.186265	G	0		nhl_inc	0	G	480	100258	0.149545	336816	0.996338	0.0495636	0.940987		T	0.186265
LILRB1	5.6502e-14	MICA	0.0049697	No	6:31410581:T:G	missense_variant		1.5e-31	0.102605	G	1		nhl_inc	0	G	480	100258	0.149545	336816	0.996338	0.0495636	0.940987		G	0.102605
CD1C	1.5963e-08	MICA	0.0049697	No	6:31410581:T:G	missense_variant		4.51e-24	-0.0887649	G	0		nhl_inc	0	G	480	100258	0.149545	336816	0.996338	0.0495636	0.940987			variant_not_in_PRS
GZMA	2.0457e-06	MICA	0.0049697	No	6:31410581:T:G	missense_variant		5.09e-21	0.0837708	G	1		nhl_inc	0	G	480	100258	0.149545	336816	0.996338	0.0495636	0.940987		G	0.0837708
TNF	0.8033	MICA	0.0049697	No	6:31410581:T:G	missense_variant		8.26e-21	-0.0835329	G	0		nhl_inc	0	G	480	100258	0.149545	336816	0.996338	0.0495636	0.940987		T	0.0835329
TNF	0.8033	MICA	0.0049697	No	6:31410581:T:G	missense_variant		3.39e-19	-0.0807855	G	0		nhl_inc	0	G	480	100258	0.149545	336816	0.996338	0.0495636	0.940987		T	0.0835329
TNF	0.8033	MICA	0.0049697	No	6:31410581:T:G	missense_variant		3.1e-18	-0.077767	G	0		nhl_inc	0	G	480	100258	0.149545	336816	0.996338	0.0495636	0.940987		T	0.0835329
TNF	0.8033	MICA	0.0049697	No	6:31410581:T:G	missense_variant		3.69e-15	-0.0707104	G	0		nhl_inc	0	G	480	100258	0.149545	336816	0.996338	0.0495636	0.940987		T	0.0835329
BTN3A2	1.1002e-10	MICA	0.0049697	No	6:31410581:T:G	missense_variant		4.92e-15	0.0704372	G	1		nhl_inc	0	G	480	100258	0.149545	336816	0.996338	0.0495636	0.940987			variant_not_in_PRS
CD74	0.24889	MICA	0.0049697	No	6:31410581:T:G	missense_variant		7.59e-13	-0.0612029	G	0		nhl_inc	0	G	480	100258	0.149545	336816	0.996338	0.0495636	0.940987			variant_not_in_PRS
DLL1	0.99999	MICA	0.0049697	No	6:31410581:T:G	missense_variant		7.45e-11	-0.0570217	G	0		nhl_inc	0	G	480	100258	0.149545	336816	0.996338	0.0495636	0.940987			variant_not_in_PRS
CR2	4.7399e-19	MICA	0.0049697	No	6:31410581:T:G	missense_variant		6.86e-10	0.0551949	G	1		nhl_inc	0	G	480	100258	0.149545	336816	0.996338	0.0495636	0.940987		G	0.0551949
FCRL2	1.4548e-11	MICA	0.0049697	No	6:31410581:T:G	missense_variant		1.91e-09	0.0535655	G	1		nhl_inc	0	G	480	100258	0.149545	336816	0.996338	0.0495636	0.940987			variant_not_in_PRS
RRM2	0.74515	MICA	0.0049697	No	6:31410581:T:G	missense_variant		3.76e-09	0.0540869	G	1		nhl_inc	0	G	480	100258	0.149545	336816	0.996338	0.0495636	0.940987		G	0.0540869
DLL1	0.99999	FAM120B	7.4692e-11	No	6:170317855:T:C	synonymous_variant		1.39e-26	0.0973045	C	1		kidneywho_inc	0	C	308	95745	0.142591	336814	0.995455	0.0616387	0.94109		C	0.0973045
LILRB1	5.6502e-14	HLA-B	3.8642e-05	No	6:31356797:C:T	synonymous_variant		3.28e-23	0.167495	T	1		nhl_inc	0	T	96	20120	0.0303797	332722	0.992983	0.0953212	0.941108			variant_not_in_PRS
FCRL2	1.4548e-11	HLA-B	3.8642e-05	No	6:31356797:C:T	synonymous_variant		2.9e-12	0.119387	T	1		nhl_inc	0	T	96	20120	0.0303797	332722	0.992983	0.0953212	0.941108			variant_not_in_PRS
CD1C	1.5963e-08	HLA-B	3.8642e-05	No	6:31356797:C:T	synonymous_variant		8.96e-09	-0.0967174	T	0		nhl_inc	0	T	96	20120	0.0303797	332722	0.992983	0.0953212	0.941108			variant_not_in_PRS
ITIH3	1.4628e-13	NISCH	0.99443	No	3:52489389:C:T	missense_variant		1.29e-18	0.0672349	T	1		lung_inc	1	C	1117	133635	0.200065	336771	0.997512	0.0337266	0.941132			variant_not_in_PRS
PLA2G15	0.37838	DPEP2	3.2234e-10	No	16:67992095:A:C	stop_gained		6.86e-09	-0.310591	C	0		liver_inc	0	C	3	2388	0.00354934	336823	1.04369	0.579159	0.941146		A	0.310591
MMP9	1.8869e-17	MMP9	1.8869e-17	Yes	20:46012320:G:A	splice_region_variant		1.8e-66	-0.111878	A	0		lung_inc	1	G	2305	277658	0.415594	336823	1.00203	0.0274509	0.941187			variant_not_in_PRS
FCRL2	1.4548e-11	ZFP57	0.00054557	No	6:29673552:G:A	missense_variant		3.25e-10	0.104842	A	1		nhldiffuse_inc	0	A	63	25816	0.0384163	336823	0.990577	0.128579	0.941299			variant_not_in_PRS
LGALS9	6.548e-06	KSR1	0.069796	No	17:27604719:C:T	synonymous_variant		1.4e-130	-0.387682	T	0		kidneywho_inc	0	T	85	26233	0.0390687	336817	1.00819	0.11094	0.94142			variant_not_in_PRS
CD70	0.010394	C3	0.90421	No	19:6697395:A:G	synonymous_variant		1.11e-29	-0.0821664	G	0		nhldiffuse_inc	1	A	413	166137	0.247239	336820	1.00419	0.0568607	0.941447			variant_not_in_PRS
ADAM8	2.1983e-14	ADAM8	2.1983e-14	Yes	10:133274223:CTG:C	frameshift_variant		1.21e-14	-2.11744	C	0		nhl_inc	0	C	0	112	0.000166261	336820	0.900709	1.42433	0.941473		CTG	2.11744
ROR1	0.99645	C2orf16	1.3435e-14	No	2:27578626:T:C	missense_variant		2.27e-14	-0.0553748	C	0		leuk_inc	0	C	509	170295	0.253572	336796	0.996231	0.0514349	0.94148			variant_not_in_PRS
NOTCH1	1	C2orf16	1.3435e-14	No	2:27578626:T:C	missense_variant		6.07e-10	-0.0454213	C	0		leuk_inc	0	C	509	170295	0.253572	336796	0.996231	0.0514349	0.94148			variant_not_in_PRS
CD200	0.41359	C2orf16	1.3435e-14	No	2:27578626:T:C	missense_variant		1.8e-09	-0.043992	C	0		leuk_inc	0	C	509	170295	0.253572	336796	0.996231	0.0514349	0.94148			variant_not_in_PRS
L1CAM	1	C2orf16	1.3435e-14	No	2:27578626:T:C	missense_variant		8.52e-09	-0.0420304	C	0		leuk_inc	0	C	509	170295	0.253572	336796	0.996231	0.0514349	0.94148			variant_not_in_PRS
CRIM1	0.99971	FEZ2	1.1496e-11	No	2:36558524:T:A	non_coding_transcript_exon_variant		7.36e-09	-0.143742	A	0		kidneywho_inc	0	A	55	17109	0.0279853	306661	1.01008	0.136699	0.941496		T	0.143742
CD70	0.010394	CD70	0.010394	Yes	19:6590951:C:T	missense_variant		4.17e-11	-1.11191	T	0		leuk_inc	0	T	0	181	0.00026869	336819	0.901113	1.4188	0.941497		C	1.11191
GZMA	2.0457e-06	CDSN	0.46391	No	6:31116036:T:C	missense_variant		1.31e-37	0.0946855	C	1		nhldiffuse_inc	1	T	440	176694	0.263078	336657	1.00409	0.055651	0.941503			variant_not_in_PRS
CD22	0.8044	CDSN	0.46391	No	6:31116036:T:C	missense_variant		1.03e-30	-0.0835118	C	0		nhldiffuse_inc	1	T	440	176694	0.263078	336657	1.00409	0.055651	0.941503		T	0.0835118
CD74	0.24889	CDSN	0.46391	No	6:31116036:T:C	missense_variant		7.32e-18	0.0609108	C	1		nhldiffuse_inc	1	T	440	176694	0.263078	336657	1.00409	0.055651	0.941503			variant_not_in_PRS
LTA	0.19685	CDSN	0.46391	No	6:31116036:T:C	missense_variant		8.21e-17	0.0616018	C	1		nhldiffuse_inc	1	T	440	176694	0.263078	336657	1.00409	0.055651	0.941503			variant_not_in_PRS
IL12B	0.00011439	CDSN	0.46391	No	6:31116036:T:C	missense_variant		4.27e-13	0.0530287	C	1		nhldiffuse_inc	1	T	440	176694	0.263078	336657	1.00409	0.055651	0.941503			variant_not_in_PRS
IL12A_IL12B	#N/A	CDSN	0.46391	No	6:31116036:T:C	missense_variant		6.96e-13	0.0530613	C	1		nhldiffuse_inc	1	T	440	176694	0.263078	336657	1.00409	0.055651	0.941503			variant_not_in_PRS
IL10	0.0058874	CDSN	0.46391	No	6:31116036:T:C	missense_variant		3.36e-12	-0.0529563	C	0		nhldiffuse_inc	1	T	440	176694	0.263078	336657	1.00409	0.055651	0.941503			variant_not_in_PRS
RNASET2	0.00026891	CDSN	0.46391	No	6:31116036:T:C	missense_variant		1.39e-09	0.0440205	C	1		nhldiffuse_inc	1	T	440	176694	0.263078	336657	1.00409	0.055651	0.941503			variant_not_in_PRS
CRTAM	8.0626e-09	CDSN	0.46391	No	6:31116036:T:C	missense_variant		3.31e-09	0.0437784	C	1		nhldiffuse_inc	1	T	440	176694	0.263078	336657	1.00409	0.055651	0.941503			variant_not_in_PRS
CD79B	0.9163	FTSJ3	0.037201	No	17:63824079:T:C	splice_region_variant		1.07e-90	0.132085	C	1		nhl_inc	1	T	1247	258793	0.386019	336823	1.00266	0.0362502	0.941504			variant_not_in_PRS
MILR1	0.024528	FTSJ3	0.037201	No	17:63824079:T:C	splice_region_variant		7.89e-38	0.0859578	C	1		nhl_inc	1	T	1247	258793	0.386019	336823	1.00266	0.0362502	0.941504			variant_not_in_PRS
BTN3A2	1.1002e-10	KIAA0319	3.3234e-20	No	6:24554534:T:C	splice_region_variant		3.09e-13	-0.0558825	C	0		nhl_inc	0	C	763	159395	0.237971	336508	0.996959	0.0415219	0.941531			variant_not_in_PRS
SEMA3F	0.99989	PBRM1	1	No	3:52609291:A:G	non_coding_transcript_exon_variant		1.19e-12	-0.0460778	G	0		kidneywho_inc	0	G	883	273990	0.408919	336097	0.996798	0.0437963	0.941623			variant_not_in_PRS
IL4R	0.00023013	SERPINA1	6.8497e-08	No	14:94382864:C:T	missense_variant		8.19e-75	-0.161734	T	0		nhl_inc	0	T	495	103270	0.154035	336823	0.996425	0.0489242	0.941637		C	0.161734
SERPINA9	1.2106e-13	SERPINA1	6.8497e-08	No	14:94382864:C:T	missense_variant		4.39e-31	-0.102732	T	0		nhl_inc	0	T	495	103270	0.154035	336823	0.996425	0.0489242	0.941637			variant_not_in_PRS
TFF3	0.01591	FLOT1	1.0422e-08	No	6:30728143:C:T	synonymous_variant&splice_region_variant		2.54e-31	0.217382	T	1		colorectal_inc	0	T	258	20290	0.0305073	336772	1.00468	0.0638385	0.941643			variant_not_in_PRS
SPARCL1	5.6374e-10	PHLPP2	1.2128e-06	No	16:71640979:C:G	missense_variant		9.82e-12	0.0458532	G	1		lung_inc	0	G	2016	240952	0.360689	336811	1.00206	0.0280965	0.94166			variant_not_in_PRS
SPINK1	0.31476	SPINK5	4.846e-28	No	5:148120107:C:T	synonymous_variant		6.3e-09	-0.03801	T	0		colon_inc	1	C	2091	250388	0.374819	336801	1.00204	0.0278136	0.941711			variant_not_in_PRS
ICAM3	2.7302e-25	TMEM131	0.99995	No	2:97775839:G:A	splice_region_variant		1.52e-11	-0.0516587	A	0		nhldiffuse_inc	0	A	387	155728	0.231752	336815	1.00426	0.0581425	0.941713		G	0.0516587
ICAM3	2.7302e-25	ADAMDEC1	3.6295e-16	No	8:24402033:C:T	missense_variant		1.03e-09	-0.231078	T	0		leuk_inc	0	T	15	5130	0.00763791	336807	0.981224	0.259574	0.941788		C	0.231078
CEACAM5	4.1625e-10	FUT3	6.2991e-05	No	19:5843773:A:T	missense_variant		3.21e-27	0.14973	T	1		lungadeno_inc	0	T	136	42164	0.0627928	336822	1.00651	0.0888799	0.941798			variant_not_in_PRS
LY75	7.4472e-46	2007-03-01	0.66162	No	2:159748057:A:G	missense_variant		5.42e-15	-0.237913	G	0		leuk_inc	0	G	24	8135	0.0121117	336823	0.985095	0.205802	0.941832		A	0.237913
IL4R	0.00023013	KDM8	2.5238e-05	No	16:27210412:A:G	missense_variant		1.25e-19	0.280116	G	1		nhl_inc	0	G	33	6980	0.0104105	336823	0.987293	0.17551	0.941913		G	0.280116
MERTK	2.6593e-11	ZC3H6	0.19197	No	2:112331690:T:C	synonymous_variant		1.35e-33	0.0748846	C	1		multmyeloma_inc	1	T	627	327034	0.486401	336822	1.00409	0.0559825	0.941921			variant_not_in_PRS
CKAP4	0.50863	SERPINA4	9.7276e-09	No	14:94563515:G:T	synonymous_variant		2.23e-09	0.0443363	T	1		multmyeloma_inc	0	T	311	162779	0.242105	336816	0.995265	0.0651614	0.941931		T	0.0443363
ERBB2	0.0059892	PPP1R1B	0.24098	No	17:39633863:C:T	non_coding_transcript_exon_variant		3.24e-09	-0.707475	T	0		liver_inc	0	T	0	482	0.000715509	336823	0.902471	1.40902	0.941942			variant_not_in_PRS
CD48	1.7302e-05	CEP131	#N/A	No	17:81196776:C:T	synonymous_variant		1.57e-14	-0.0506119	T	0		nhldiffuse_inc	0	T	691	279163	0.415436	336820	0.996378	0.0498194	0.941944			variant_not_in_PRS
ICAM3	2.7302e-25	CEP131	#N/A	No	17:81196776:C:T	synonymous_variant		4.89e-13	-0.0473261	T	0		nhldiffuse_inc	0	T	691	279163	0.415436	336820	0.996378	0.0498194	0.941944			variant_not_in_PRS
ICAM3	2.7302e-25	ICAM3	2.7302e-25	Yes	19:10338989:C:T	5_prime_UTR_variant		0	0.297987	T	1		leuk_inc	0	T	451	151045	0.22493	336762	0.99611	0.053543	0.941973		T	0.297987
ICAM5	0.002139	PDE4A	0.98167	No	19:10459411:C:T	synonymous_variant		1.6e-24	-0.613333	T	0		lung_inc	0	T	17	2103	0.00314706	336822	0.98239	0.244191	0.941997		C	0.613333
CD302	3.7405e-06	LY75	7.4472e-46	No	2:159817015:A:G	missense_variant		2.38e-09	-0.039842	G	0		kidneywho_inc	0	G	652	201994	0.300826	336816	1.00343	0.0470219	0.942013			variant_not_in_PRS
LTA	0.19685	HSPA1L	1.057e-06	No	6:31810495:G:A	missense_variant		2.33e-117	-0.188611	A	0		nhldiffuse_inc	1	G	324	129915	0.193334	336823	1.00452	0.0620552	0.942051			variant_not_in_PRS
CD22	0.8044	HSPA1L	1.057e-06	No	6:31810495:G:A	missense_variant		1.51e-71	-0.143623	A	0		nhldiffuse_inc	1	G	324	129915	0.193334	336823	1.00452	0.0620552	0.942051		G	0.143623
GZMA	2.0457e-06	HSPA1L	1.057e-06	No	6:31810495:G:A	missense_variant		7.5e-44	0.11378	A	1		nhldiffuse_inc	1	G	324	129915	0.193334	336823	1.00452	0.0620552	0.942051			variant_not_in_PRS
SIGLEC10	6.8352e-06	HSPA1L	1.057e-06	No	6:31810495:G:A	missense_variant		7.33e-12	0.056231	A	1		nhldiffuse_inc	1	G	324	129915	0.193334	336823	1.00452	0.0620552	0.942051		A	0.056231
CD5	2.3074e-10	HSPA1L	1.057e-06	No	6:31810495:G:A	missense_variant		2.91e-11	-0.0544562	A	0		nhldiffuse_inc	1	G	324	129915	0.193334	336823	1.00452	0.0620552	0.942051		G	0.0544562
IL12A_IL12B	#N/A	HSPA1L	1.057e-06	No	6:31810495:G:A	missense_variant		7.94e-09	0.0472027	A	1		nhldiffuse_inc	1	G	324	129915	0.193334	336823	1.00452	0.0620552	0.942051			variant_not_in_PRS
IL6R	3.1681e-05	DENND4B	0.99098	No	1:153930653:C:T	non_coding_transcript_exon_variant		1.67e-103	0.329415	T	1		multmyeloma_inc	0	T	59	30989	0.0460896	336822	0.990351	0.13345	0.942082		T	0.329415
TNFRSF6B	3.874e-06	RTEL1	8.8674e-10	No	20:63689775:G:A	missense_variant		7.89e-40	0.295182	A	1		nhl_inc	0	A	72	14824	0.0221126	336821	1.00872	0.119676	0.942136			variant_not_in_PRS
SIGLEC6	0.0058774	SIGLEC8	3.2193e-07	No	19:51458367:C:G	synonymous_variant		6.67e-239	-1.50034	G	0		nhl_inc	0	G	16	3336	0.00497635	336793	0.981923	0.251467	0.942171		C	1.50034
ROBO1	7.2696e-16	ADAM17	0.99528	No	2:9494727:A:G	synonymous_variant		8.46e-09	0.0378874	G	1		nhldiffuse_inc	1	A	667	270153	0.402021	336823	0.996384	0.0499934	0.942241		G	0.0378874
DLL1	0.99999	POU5F1	0.95371	No	6:31165900:G:A	5_prime_UTR_premature_start_codon_gain_variant		9.39e-21	0.205468	A	1		kidneywho_inc	0	A	47	14895	0.0221809	336821	0.989352	0.147794	0.942257			variant_not_in_PRS
CR2	4.7399e-19	EGFL8	1.1262e-07	No	6:32167360:G:A	synonymous_variant		2.72e-24	-0.141109	A	0		nhldiffuse_inc	0	A	99	40285	0.059952	336803	0.992513	0.103768	0.942268		G	0.141109
CRTAM	8.0626e-09	EGFL8	1.1262e-07	No	6:32167360:G:A	synonymous_variant		4.65e-23	0.137049	A	1		nhldiffuse_inc	0	A	99	40285	0.059952	336803	0.992513	0.103768	0.942268		A	0.137049
GZMA	2.0457e-06	EGFL8	1.1262e-07	No	6:32167360:G:A	synonymous_variant		6.71e-21	0.129691	A	1		nhldiffuse_inc	0	A	99	40285	0.059952	336803	0.992513	0.103768	0.942268		A	0.129691
SIGLEC10	6.8352e-06	EGFL8	1.1262e-07	No	6:32167360:G:A	synonymous_variant		5.03e-12	0.0957567	A	1		nhldiffuse_inc	0	A	99	40285	0.059952	336803	0.992513	0.103768	0.942268		A	0.0957567
SIGLEC6	0.0058774	EGFL8	1.1262e-07	No	6:32167360:G:A	synonymous_variant		3.8e-11	-0.0921817	A	0		nhldiffuse_inc	0	A	99	40285	0.059952	336803	0.992513	0.103768	0.942268			variant_not_in_PRS
CD83	0.0052136	EGFL8	1.1262e-07	No	6:32167360:G:A	synonymous_variant		5.54e-10	0.085171	A	1		nhldiffuse_inc	0	A	99	40285	0.059952	336803	0.992513	0.103768	0.942268			variant_not_in_PRS
ADGRE5	#N/A	EGFL8	1.1262e-07	No	6:32167360:G:A	synonymous_variant		1.07e-09	0.0825023	A	1		nhldiffuse_inc	0	A	99	40285	0.059952	336803	0.992513	0.103768	0.942268		A	0.0825023
TNFRSF1B	0.50201	EGFL8	1.1262e-07	No	6:32167360:G:A	synonymous_variant		9.91e-09	0.077862	A	1		nhldiffuse_inc	0	A	99	40285	0.059952	336803	0.992513	0.103768	0.942268		A	0.077862
PIGR	0.81331	EXOC3L4	5.2374e-09	No	14:103100498:C:G	missense_variant		4.73e-10	0.0473047	G	1		lung_inc	0	G	1337	160979	0.240951	336823	0.997717	0.0315795	0.942295			variant_not_in_PRS
LAIR2	2.5967e-07	LILRB4	4.7133e-13	No	19:54663551:G:T	missense_variant		4.53e-38	0.108212	T	1		nhl_inc	0	T	596	123247	0.18386	336787	1.00329	0.0455023	0.942372		T	0.108212
LAIR1	3.2563e-07	LILRB4	4.7133e-13	No	19:54663551:G:T	missense_variant		1.09e-09	0.0481458	T	1		nhl_inc	0	T	596	123247	0.18386	336787	1.00329	0.0455023	0.942372		T	0.0481458
NRP1	0.98584	RP1L1	1.8205e-10	No	8:10607587:C:T	missense_variant		7.75e-09	-0.0370041	T	0		liver_inc	0	T	383	324015	0.481557	336822	0.994874	0.0710921	0.942377			variant_not_in_PRS
ICAM3	2.7302e-25	ZKSCAN8	1.7574e-07	No	6:28153120:G:A	synonymous_variant		2.67e-26	-0.0798145	A	0		leuk_inc	0	A	489	162828	0.242439	336821	1.00377	0.052136	0.942412			variant_not_in_PRS
TNFRSF4	0.00015133	ZKSCAN8	1.7574e-07	No	6:28153120:G:A	synonymous_variant		9.02e-15	0.0566896	A	1		leuk_inc	0	A	489	162828	0.242439	336821	1.00377	0.052136	0.942412			variant_not_in_PRS
CD74	0.24889	ZKSCAN8	1.7574e-07	No	6:28153120:G:A	synonymous_variant		1.01e-11	0.0489618	A	1		leuk_inc	0	A	489	162828	0.242439	336821	1.00377	0.052136	0.942412			variant_not_in_PRS
IL2RA	0.054709	ZKSCAN8	1.7574e-07	No	6:28153120:G:A	synonymous_variant		2.2e-11	0.0501087	A	1		leuk_inc	0	A	489	162828	0.242439	336821	1.00377	0.052136	0.942412			variant_not_in_PRS
TNFRSF8	0.86407	ZKSCAN8	1.7574e-07	No	6:28153120:G:A	synonymous_variant		1.97e-10	0.047697	A	1		leuk_inc	0	A	489	162828	0.242439	336821	1.00377	0.052136	0.942412			variant_not_in_PRS
IL12B	0.00011439	ZKSCAN8	1.7574e-07	No	6:28153120:G:A	synonymous_variant		3.03e-10	0.0467906	A	1		leuk_inc	0	A	489	162828	0.242439	336821	1.00377	0.052136	0.942412			variant_not_in_PRS
IL12A_IL12B	#N/A	ZKSCAN8	1.7574e-07	No	6:28153120:G:A	synonymous_variant		9.93e-10	0.0458402	A	1		leuk_inc	0	A	489	162828	0.242439	336821	1.00377	0.052136	0.942412			variant_not_in_PRS
SIGLEC6	0.0058774	ZKSCAN8	1.7574e-07	No	6:28153120:G:A	synonymous_variant		2.78e-09	0.0450649	A	1		leuk_inc	0	A	489	162828	0.242439	336821	1.00377	0.052136	0.942412			variant_not_in_PRS
BCAM	1.1032e-08	GCDH	0.004856	No	19:12899706:A:G	3_prime_UTR_variant		4.87e-09	0.0375966	G	1		liver_inc	1	A	355	300035	0.445939	336806	1.00516	0.0712745	0.942443			variant_not_in_PRS
LILRB1	5.6502e-14	TTYH1	0.99539	No	19:54426685:C:T	synonymous_variant		3.63e-13	0.0582802	T	1		leuk_inc	0	T	392	131901	0.196392	336808	0.995933	0.0564782	0.942482		T	0.0582802
MILR1	0.024528	KCNH6	7.1244e-31	No	17:63545216:G:A	synonymous_variant		9.46e-11	-0.998507	A	0		nhl_inc	0	A	2	415	0.000619023	336821	1.05244	0.708912	0.942529		G	0.998507
TNFRSF10A	5.0697e-15	R3HCC1	0.00014338	No	8:23294797:G:A	synonymous_variant		1.11e-26	0.325539	A	1		multmyeloma_inc	0	A	15	7881	0.0117217	336811	0.981457	0.25981	0.94257		A	0.325539
TFF3	0.01591	MUC22	0.014047	No	6:31027410:T:C	missense_variant		3.61e-12	-0.0685363	C	0		colorectal_inc	0	C	932	74182	0.11154	336712	0.997502	0.0347977	0.942698			variant_not_in_PRS
MZB1	0.00031626	KCNJ11	0.010894	No	11:17387083:C:T	missense_variant		1.69e-15	0.0535548	T	1		multmyeloma_inc	1	C	458	239976	0.356914	336823	0.995821	0.0583851	0.942818			variant_not_in_PRS
ADA2	#N/A	KCNJ11	0.010894	No	11:17387083:C:T	missense_variant		4.77e-11	-0.0436148	T	0		multmyeloma_inc	1	C	458	239976	0.356914	336823	0.995821	0.0583851	0.942818			variant_not_in_PRS
CD74	0.24889	HLA-G	1.365e-11	No	6:29828216:G:A	synonymous_variant		8.15e-16	0.0496313	A	1		liver_inc	0	A	365	309285	0.45967	336818	0.994903	0.0713049	0.942868			variant_not_in_PRS
TIMP1	0.4993	HLA-G	1.365e-11	No	6:29828216:G:A	synonymous_variant		5.47e-12	0.0438682	A	1		liver_inc	0	A	365	309285	0.45967	336818	0.994903	0.0713049	0.942868			variant_not_in_PRS
ADA2	#N/A	HLA-G	1.365e-11	No	6:29828216:G:A	synonymous_variant		6.98e-12	0.0436087	A	1		liver_inc	0	A	365	309285	0.45967	336818	0.994903	0.0713049	0.942868			variant_not_in_PRS
LY9	2.6039e-13	HLA-G	1.365e-11	No	6:29828216:G:A	synonymous_variant		8.45e-11	-0.0423739	A	0		liver_inc	0	A	365	309285	0.45967	336818	0.994903	0.0713049	0.942868		G	0.0423739
FAP	1.9009e-28	MIR6891	#N/A	No	6:31355235:G:A	non_coding_transcript_exon_variant		5.87e-19	0.0690512	A	1		liver_inc	0	A	190	161430	0.246518	327806	1.00526	0.0733569	0.942938			variant_not_in_PRS
CD74	0.24889	MIR6891	#N/A	No	6:31355235:G:A	non_coding_transcript_exon_variant		1.39e-12	-0.0535483	A	0		liver_inc	0	A	190	161430	0.246518	327806	1.00526	0.0733569	0.942938			variant_not_in_PRS
LAG3	0.27623	MIR6891	#N/A	No	6:31355235:G:A	non_coding_transcript_exon_variant		1.6e-10	0.0495787	A	1		liver_inc	0	A	190	161430	0.246518	327806	1.00526	0.0733569	0.942938			variant_not_in_PRS
ADA2	#N/A	MIR6891	#N/A	No	6:31355235:G:A	non_coding_transcript_exon_variant		3.66e-10	-0.0488946	A	0		liver_inc	0	A	190	161430	0.246518	327806	1.00526	0.0733569	0.942938			variant_not_in_PRS
TXNDC15	0.0096478	MIR6891	#N/A	No	6:31355235:G:A	non_coding_transcript_exon_variant		2.06e-09	-0.0475696	A	0		liver_inc	0	A	190	161430	0.246518	327806	1.00526	0.0733569	0.942938			variant_not_in_PRS
LTA	0.19685	HLA-A	0.0013299	No	6:29942940:A:T	missense_variant		3.57e-17	0.138046	T	1		nhl_inc	0	T	106	22119	0.0373302	297681	1.00698	0.0973315	0.943053			variant_not_in_PRS
BTN3A2	1.1002e-10	HLA-A	0.0013299	No	6:29942940:A:T	missense_variant		2.45e-16	0.135356	T	1		nhl_inc	0	T	106	22119	0.0373302	297681	1.00698	0.0973315	0.943053			variant_not_in_PRS
LILRB1	5.6502e-14	HLA-A	0.0013299	No	6:29942940:A:T	missense_variant		1.95e-12	-0.113099	T	0		nhl_inc	0	T	106	22119	0.0373302	297681	1.00698	0.0973315	0.943053		A	0.113099
TNR	0.52437	TNR	0.52437	Yes	1:175406666:T:C	missense_variant		5.63e-13	0.0480137	C	1		lung_inc	1	T	2003	240755	0.360364	336823	1.00201	0.0281397	0.943123			variant_not_in_PRS
IL6R	3.1681e-05	CRTC2	0.99891	No	1:153952788:C:A	non_coding_transcript_exon_variant		2e-13	0.43308	A	1		multmyeloma_inc	0	A	4	2124	0.003159	336815	0.964849	0.501576	0.943125		A	0.43308
FGFR2	0.99731	FGFR2	0.99731	Yes	10:121538644:T:C	synonymous_variant		6.05e-51	-0.11056	C	0		liver_inc	1	T	176	148977	0.221413	336821	1.00611	0.0855032	0.943197		T	0.11056
CD74	0.24889	HLA-G	1.365e-11	No	6:29829776:G:C	non_coding_transcript_exon_variant		2.23e-15	0.0489903	C	1		liver_inc	0	C	364	308875	0.459574	336441	0.994929	0.0713529	0.943198			variant_not_in_PRS
TIMP1	0.4993	HLA-G	1.365e-11	No	6:29829776:G:C	non_coding_transcript_exon_variant		1.09e-11	0.0433545	C	1		liver_inc	0	C	364	308875	0.459574	336441	0.994929	0.0713529	0.943198			variant_not_in_PRS
ADA2	#N/A	HLA-G	1.365e-11	No	6:29829776:G:C	non_coding_transcript_exon_variant		1.57e-11	0.0429921	C	1		liver_inc	0	C	364	308875	0.459574	336441	0.994929	0.0713529	0.943198			variant_not_in_PRS
LY9	2.6039e-13	HLA-G	1.365e-11	No	6:29829776:G:C	non_coding_transcript_exon_variant		4.77e-11	-0.0430388	C	0		liver_inc	0	C	364	308875	0.459574	336441	0.994929	0.0713529	0.943198		G	0.0430388
ADAM8	2.1983e-14	VENTX	2.7462e-05	No	10:133240217:C:A	missense_variant		1.62e-256	0.455342	A	1		nhl_inc	0	A	205	42646	0.0636106	336823	0.994859	0.0723415	0.943201			variant_not_in_PRS
SPINT1	1.0175e-05	SPTBN5	8.2224e-118	No	15:41852282:A:C	missense_variant		2.15e-12	-0.200117	C	0		nhl_inc	0	C	45	9227	0.0137639	336823	1.01078	0.150582	0.943214		A	0.200117
CR2	4.7399e-19	CR1	1.6488e-35	No	1:207587428:C:T	missense_variant		1.5e-46	-0.102636	T	0		nhldiffuse_inc	0	T	470	190348	0.283267	336817	0.996126	0.0545298	0.943251			variant_not_in_PRS
ENPP7	1.1797e-14	ENPP7	1.1797e-14	Yes	17:79737212:G:A	missense_variant		1.8e-72	-1.2253	A	0		liver_inc	0	A	2	1675	0.00248944	336823	1.05168	0.708867	0.943335		G	1.2253
IFNL1	0.00028469	TLR3	1.6349e-07	No	4:186082920:C:T	missense_variant		7.14e-40	-0.0951588	T	0		liver_inc	0	T	237	200102	0.297398	336820	1.00554	0.0776802	0.943345		C	0.0951588
ITIH3	1.4628e-13	C3orf18	0.00066265	No	3:50560965:G:A	synonymous_variant		1.07e-29	0.10344	A	1		lung_inc	0	A	699	84376	0.126292	336818	1.0029	0.0407588	0.943446		A	0.10344
CD70	0.010394	KHSRP	1	No	19:6419264:A:G	splice_region_variant		3.39e-21	-0.0619931	G	0		nhl_inc	0	G	1137	236457	0.35278	336745	1.00263	0.0369747	0.943466			variant_not_in_PRS
GAL	4.3885e-06	TRIM46	0.99925	No	1:155177242:G:A	synonymous_variant		8.94e-18	-0.0559646	A	0		nhl_inc	0	A	1192	247527	0.369222	336815	1.00259	0.0365573	0.9435			variant_not_in_PRS
LTA	0.19685	ATF6B	3.1036e-07	No	6:32120825:C:A	missense_variant		6.02e-22	-0.543772	A	0		nhl_inc	0	A	11	2226	0.00332074	336823	1.02169	0.302909	0.943516		C	0.543772
TPP1	6.2564e-07	TPP1	6.2564e-07	Yes	11:6616056:C:T	missense_variant		1.23e-20	-2.44668	T	0		headneck_inc	0	T	0	102	0.000151415	336823	1.67439	1.41497	0.715647		C	2.44668
ICAM3	2.7302e-25	ITM2C	0.70418	No	2:230873548:C:T	synonymous_variant		1.71e-104	-0.139175	T	0		nhldiffuse_inc	0	T	782	315951	0.470222	336791	0.996528	0.0491238	0.943557			variant_not_in_PRS
PRSS8	0.10007	HSD3B7	2.694e-08	No	16:30985551:G:C	5_prime_UTR_variant		3.03e-09	-0.0374292	C	0		lung_inc	1	G	2034	244912	0.366592	336813	1.00198	0.02805	0.943697			variant_not_in_PRS
CKAP4	0.50863	IFI27	0.010698	No	14:94115784:TGGCCATGGC:T	frameshift_variant		2.02e-19	0.0587425	T	1		nhl_inc	0	T	1242	258110	0.385063	336766	0.997443	0.036268	0.943727		T	0.0587425
SERPINA9	1.2106e-13	IFI27	0.010698	No	14:94115784:TGGCCATGGC:T	frameshift_variant		7.06e-13	0.047345	T	1		nhl_inc	0	T	1242	258110	0.385063	336766	0.997443	0.036268	0.943727			variant_not_in_PRS
CD5	2.3074e-10	TMEM216	0.0018855	No	11:61397808:G:A	synonymous_variant		5.15e-17	0.0751383	A	1		nhldiffuse_inc	1	G	250	100360	0.149355	336814	1.00485	0.0686307	0.943743			variant_not_in_PRS
ADA2	#N/A	MSH5	3.2035e-11	No	6:31761582:A:G	synonymous_variant		6.78e-21	0.0640732	G	1		liver_inc	0	G	252	214371	0.318605	336817	0.994636	0.0763278	0.943827			variant_not_in_PRS
ITGB7	2.3661e-06	MSH5	3.2035e-11	No	6:31761582:A:G	synonymous_variant		1.16e-18	0.0616412	G	1		liver_inc	0	G	252	214371	0.318605	336817	0.994636	0.0763278	0.943827			variant_not_in_PRS
TXNDC15	0.0096478	MSH5	3.2035e-11	No	6:31761582:A:G	synonymous_variant		5.48e-16	0.0565563	G	1		liver_inc	0	G	252	214371	0.318605	336817	0.994636	0.0763278	0.943827		G	0.0565563
CD74	0.24889	MSH5	3.2035e-11	No	6:31761582:A:G	synonymous_variant		7.97e-16	0.0533666	G	1		liver_inc	0	G	252	214371	0.318605	336817	0.994636	0.0763278	0.943827			variant_not_in_PRS
PLA2G15	0.37838	MSH5	3.2035e-11	No	6:31761582:A:G	synonymous_variant		2.1e-12	0.0489962	G	1		liver_inc	0	G	252	214371	0.318605	336817	0.994636	0.0763278	0.943827			variant_not_in_PRS
CDCP1	0.0001002	MSH5	3.2035e-11	No	6:31761582:A:G	synonymous_variant		7.97e-10	-0.037829	G	0		liver_inc	0	G	252	214371	0.318605	336817	0.994636	0.0763278	0.943827		A	0.037829
LTBR	0.3058	MSH5	3.2035e-11	No	6:31761582:A:G	synonymous_variant		2.09e-09	0.0408417	G	1		liver_inc	0	G	252	214371	0.318605	336817	0.994636	0.0763278	0.943827			variant_not_in_PRS
SPINT1	1.0175e-05	MSH5	3.2035e-11	No	6:31761582:A:G	synonymous_variant		3.59e-09	-0.0415051	G	0		liver_inc	0	G	252	214371	0.318605	336817	0.994636	0.0763278	0.943827			variant_not_in_PRS
SEZ6L2	0.11743	MSH5	3.2035e-11	No	6:31761582:A:G	synonymous_variant		6.33e-09	-0.0371822	G	0		liver_inc	0	G	252	214371	0.318605	336817	0.994636	0.0763278	0.943827			variant_not_in_PRS
CEACAM5	4.1625e-10	ABO	#N/A	No	9:133256074:G:A	synonymous_variant		1.77e-81	0.257669	A	1		lungadeno_inc	0	A	130	40402	0.0601704	336810	0.993643	0.0906815	0.943938			variant_not_in_PRS
CTSD	0.00091747	PNPLA3	5.7409e-08	No	22:43928847:C:G	missense_variant		8.63e-10	0.0485276	G	1		stomach_inc	0	G	213	144220	0.214646	336445	1.00544	0.0772373	0.943979		G	0.0485276
BTN3A2	1.1002e-10	BTN3A1	5.8712e-09	No	6:26405588:T:C	missense_variant		3.72e-100	0.474026	C	1		nhl_inc	0	C	69	14425	0.0215159	336820	0.991473	0.122027	0.94405		C	0.474026
BTN2A1	3.3959e-21	BTN3A1	5.8712e-09	No	6:26405588:T:C	missense_variant		2.48e-46	-0.309733	C	0		nhl_inc	0	C	69	14425	0.0215159	336820	0.991473	0.122027	0.94405		T	0.309733
CD79B	0.9163	LIMD2	0.16402	No	17:63699119:T:C	splice_region_variant		8.87e-88	0.129953	C	1		nhldiffuse_inc	1	T	640	258696	0.384994	336805	0.996471	0.0504371	0.944125			variant_not_in_PRS
ICOSLG	0.00035482	CPN1	8.6973e-08	No	10:100069757:C:T	missense_variant		5.16e-17	0.133531	T	1		leuk_inc	0	T	92	30860	0.0459478	336817	0.992535	0.106946	0.944146			variant_not_in_PRS
ENG	0.99858	GBGT1	1.0776e-10	No	9:133162458:T:C	5_prime_UTR_variant		5.14e-09	0.048441	C	1		liver_inc	0	C	158	133464	0.198719	336208	0.993784	0.0890187	0.944154			variant_not_in_PRS
GCNT1	0.0033333	FUT2	5.3218e-14	No	19:48703728:G:A	missense_variant		5.6e-26	-0.0672812	A	0		nhldiffuse_inc	1	G	774	311896	0.464147	336822	1.00346	0.0494062	0.944315		G	0.0672812
CD22	0.8044	FUT2	5.3218e-14	No	19:48703728:G:A	missense_variant		4.86e-20	0.0579802	A	1		nhldiffuse_inc	1	G	774	311896	0.464147	336822	1.00346	0.0494062	0.944315			variant_not_in_PRS
CD28	0.35779	FUT2	5.3218e-14	No	19:48703728:G:A	missense_variant		2.03e-13	0.0481944	A	1		nhldiffuse_inc	1	G	774	311896	0.464147	336822	1.00346	0.0494062	0.944315		A	0.0481944
SEMA7A	0.17976	FUT2	5.3218e-14	No	19:48703728:G:A	missense_variant		9.37e-13	0.0459884	A	1		nhldiffuse_inc	1	G	774	311896	0.464147	336822	1.00346	0.0494062	0.944315			variant_not_in_PRS
CD83	0.0052136	FUT2	5.3218e-14	No	19:48703728:G:A	missense_variant		2.01e-12	0.0449889	A	1		nhldiffuse_inc	1	G	774	311896	0.464147	336822	1.00346	0.0494062	0.944315		A	0.0449889
ICAM3	2.7302e-25	FUT2	5.3218e-14	No	19:48703728:G:A	missense_variant		2.86e-11	0.0430231	A	1		nhldiffuse_inc	1	G	774	311896	0.464147	336822	1.00346	0.0494062	0.944315		A	0.0430231
PDCD1	0.41706	FUT2	5.3218e-14	No	19:48703728:G:A	missense_variant		4.91e-11	0.0423781	A	1		nhldiffuse_inc	1	G	774	311896	0.464147	336822	1.00346	0.0494062	0.944315			variant_not_in_PRS
MERTK	2.6593e-11	ZC3H6	0.19197	No	2:112332470:T:C	synonymous_variant		1.71e-33	0.0747597	C	1		multmyeloma_inc	1	T	627	327061	0.486439	336823	1.00392	0.0559821	0.944351			variant_not_in_PRS
CD74	0.24889	PPP1R10	1	No	6:30603694:T:C	non_coding_transcript_exon_variant		5.14e-16	0.0502311	C	1		nhldiffuse_inc	1	T	821	330641	0.492052	336816	1.00343	0.0491338	0.94438			variant_not_in_PRS
RNASET2	0.00026891	PPP1R10	1	No	6:30603694:T:C	non_coding_transcript_exon_variant		4.86e-15	0.049789	C	1		nhldiffuse_inc	1	T	821	330641	0.492052	336816	1.00343	0.0491338	0.94438			variant_not_in_PRS
IL2RA	0.054709	PPP1R10	1	No	6:30603694:T:C	non_coding_transcript_exon_variant		6.9e-12	0.0442324	C	1		nhldiffuse_inc	1	T	821	330641	0.492052	336816	1.00343	0.0491338	0.94438			variant_not_in_PRS
IL12A_IL12B	#N/A	PPP1R10	1	No	6:30603694:T:C	non_coding_transcript_exon_variant		1.64e-11	0.043487	C	1		nhldiffuse_inc	1	T	821	330641	0.492052	336816	1.00343	0.0491338	0.94438			variant_not_in_PRS
ICAM3	2.7302e-25	PPP1R10	1	No	6:30603694:T:C	non_coding_transcript_exon_variant		2.45e-10	-0.0410348	C	0		nhldiffuse_inc	1	T	821	330641	0.492052	336816	1.00343	0.0491338	0.94438			variant_not_in_PRS
IL12B	0.00011439	PPP1R10	1	No	6:30603694:T:C	non_coding_transcript_exon_variant		7.31e-10	0.0394061	C	1		nhldiffuse_inc	1	T	821	330641	0.492052	336816	1.00343	0.0491338	0.94438			variant_not_in_PRS
TNFRSF9	0.32153	PPP1R10	1	No	6:30603694:T:C	non_coding_transcript_exon_variant		2.19e-09	0.0373533	C	1		nhldiffuse_inc	1	T	821	330641	0.492052	336816	1.00343	0.0491338	0.94438			variant_not_in_PRS
TNFRSF4	0.00015133	PPP1R10	1	No	6:30603694:T:C	non_coding_transcript_exon_variant		2.91e-09	0.0373693	C	1		nhldiffuse_inc	1	T	821	330641	0.492052	336816	1.00343	0.0491338	0.94438			variant_not_in_PRS
LTA	0.19685	PPP1R10	1	No	6:30603694:T:C	non_coding_transcript_exon_variant		8.75e-09	-0.037262	C	0		nhldiffuse_inc	1	T	821	330641	0.492052	336816	1.00343	0.0491338	0.94438			variant_not_in_PRS
GP2	1.675e-21	REXO4	8.7916e-07	No	9:133414905:G:A	missense_variant		1.82e-51	0.609049	A	1		prostate_inc	0	A	109	1921	0.00629095	161343	0.993054	0.0999274	0.944393		A	0.609049
CCL22	0.0084014	ZSCAN22	8.2509e-08	No	19:58338975:G:C	synonymous_variant		2.1e-09	-0.0911731	C	0		oesophadeno_inc	0	C	52	31959	0.047519	336823	1.00996	0.142286	0.944453		G	0.0911731
TNFRSF6B	3.874e-06	RTEL1	8.8674e-10	No	20:63694757:A:C	missense_variant		2.78e-146	-0.187877	C	0		nhl_inc	1	A	814	168941	0.25203	336775	0.997175	0.0406173	0.94447			variant_not_in_PRS
CD79B	0.9163	PSMC5	0.93308	No	17:63830911:C:T	synonymous_variant		7.67e-91	0.132289	T	1		nhl_inc	1	C	1247	258810	0.386051	336817	1.00253	0.0362516	0.944475			variant_not_in_PRS
MILR1	0.024528	PSMC5	0.93308	No	17:63830911:C:T	synonymous_variant		7.19e-38	0.0860422	T	1		nhl_inc	1	C	1247	258810	0.386051	336817	1.00253	0.0362516	0.944475		T	0.0860422
CCL3	0.34981	MYO19	1.5479e-34	No	17:36515970:T:C	synonymous_variant		7.08e-18	-0.137651	C	0		leuk_inc	0	C	78	25719	0.0382946	336823	1.00809	0.115913	0.944551			variant_not_in_PRS
CD28	0.35779	KDM4A	1	No	1:43660291:CA:C	splice_acceptor_variant		2.47e-31	-0.0771344	C	0		nhldiffuse_inc	0	C	672	271419	0.404075	336684	0.996528	0.0500141	0.944553		CA	0.0771344
PDCD1	0.41706	KDM4A	1	No	1:43660291:CA:C	splice_acceptor_variant		4.03e-15	-0.0511544	C	0		nhldiffuse_inc	0	C	672	271419	0.404075	336684	0.996528	0.0500141	0.944553		CA	0.0511544
LY9	2.6039e-13	KDM4A	1	No	1:43660291:CA:C	splice_acceptor_variant		2.64e-14	-0.0503718	C	0		nhldiffuse_inc	0	C	672	271419	0.404075	336684	0.996528	0.0500141	0.944553		CA	0.0503718
CD48	1.7302e-05	KDM4A	1	No	1:43660291:CA:C	splice_acceptor_variant		8.55e-13	-0.047028	C	0		nhldiffuse_inc	0	C	672	271419	0.404075	336684	0.996528	0.0500141	0.944553			variant_not_in_PRS
IL5RA	2.6791e-08	TCAP	0.18939	No	17:39666058:A:C	synonymous_variant		4.9e-11	-0.0475754	C	0		multmyeloma_inc	1	A	340	178427	0.265373	336822	0.995609	0.0632897	0.944564			variant_not_in_PRS
SIGLEC6	0.0058774	ZNF175	1.2701e-07	No	19:51581842:G:A	synonymous_variant		3.08e-10	-0.0670734	A	0		leuk_inc	0	A	209	69491	0.103474	336798	1.0051	0.0731952	0.944569			variant_not_in_PRS
LGALS9	6.548e-06	AC002094.3	#N/A	No	17:28364894:T:C	missense_variant		5.63e-20	0.104823	C	1		nhl_inc	0	C	248	51737	0.0771701	336821	0.995413	0.0662235	0.944646		C	0.104823
HS6ST1	0.92349	AC002094.3	#N/A	No	17:28364894:T:C	missense_variant		6.1e-12	0.0821108	C	1		nhl_inc	0	C	248	51737	0.0771701	336821	0.995413	0.0662235	0.944646			variant_not_in_PRS
SEMA3F	0.99989	NEK4	8.6883e-27	No	3:52766268:T:C	synonymous_variant		2.11e-10	-0.0411939	C	0		kidneywho_inc	0	C	843	260877	0.388556	336785	1.00307	0.0442068	0.944682			variant_not_in_PRS
CD5	2.3074e-10	HECTD4	1	No	12:112167267:C:T	non_coding_transcript_exon_variant		1.2e-11	-0.10302	T	0		nhl_inc	0	T	159	33290	0.0496879	336591	0.994366	0.0814284	0.944687		C	0.10302
CD6	9.2695e-05	HECTD4	1	No	12:112167267:C:T	non_coding_transcript_exon_variant		1.35e-11	-0.1019	T	0		nhl_inc	0	T	159	33290	0.0496879	336591	0.994366	0.0814284	0.944687		C	0.1019
CD83	0.0052136	HECTD4	1	No	12:112167267:C:T	non_coding_transcript_exon_variant		2.55e-10	-0.095101	T	0		nhl_inc	0	T	159	33290	0.0496879	336591	0.994366	0.0814284	0.944687		C	0.095101
PRSS8	0.10007	ITGAM	3.3148e-11	No	16:31331168:G:A	missense_variant		9.29e-09	1.35727	A	1		lung_inc	0	A	1	103	0.000154425	336734	1.07217	1.00753	0.944862		A	1.35727
ITGB7	2.3661e-06	MGAT5	0.99998	No	2:134349829:A:G	synonymous_variant		6.24e-11	0.204634	G	1		nhl_inc	0	G	35	7146	0.0106599	336823	1.01184	0.170237	0.944899		G	0.204634
MME	1.465e-18	ITIH1	2.0755e-31	No	3:52780239:T:A	non_coding_transcript_exon_variant		3.21e-75	-0.205442	A	0		liver_inc	0	A	73	62721	0.0934359	336027	0.991566	0.122663	0.944947			variant_not_in_PRS
SLAMF8	5.341e-06	FCRL6	2.7809e-23	No	1:159808375:T:A	missense_variant		1.95e-17	-0.817035	A	0		nhl_inc	0	A	4	865	0.00129	336823	0.965935	0.502106	0.944968		T	0.817035
DLL1	0.99999	POU5F1	0.95371	No	6:31166256:A:T	5_prime_UTR_variant		8.62e-21	0.205559	T	1		kidneywho_inc	0	T	47	14891	0.0221749	336823	0.989854	0.147795	0.944989		T	0.205559
ICAM3	2.7302e-25	PPAN	1.7244e-12	No	19:10110273:G:A	non_coding_transcript_exon_variant		2.29e-10	0.123577	A	1		multmyeloma_inc	0	A	35	18464	0.0274611	336822	0.988252	0.171464	0.945053		A	0.123577
ITGB7	2.3661e-06	ATP6V0B	0.96895	No	1:43976849:A:C	non_coding_transcript_exon_variant		2.93e-21	0.0820251	C	1		liver_inc	1	A	131	111636	0.165922	336806	0.993434	0.0956796	0.945108			variant_not_in_PRS
SLAMF8	5.341e-06	CFAP45	#N/A	No	1:159884461:T:C	missense_variant		1.62e-33	0.156121	C	1		nhl_inc	0	C	224	46363	0.0691586	336813	1.00479	0.0694982	0.945137			variant_not_in_PRS
CA12	1.2849e-11	ANKDD1A	7.7415e-17	No	15:64943603:C:A	non_coding_transcript_exon_variant		3.1e-20	-2.42291	A	0		kidneywho_inc	0	A	0	130	0.000192992	336801	1.10276	1.42154	0.945139		C	2.42291
HAVCR1	8.5105e-07	SGCD	0.0020725	No	5:156508698:G:A	missense_variant		2.16e-16	0.102192	A	1		kidneywho_inc	0	A	140	43356	0.0646663	336311	1.00602	0.0875295	0.945292		A	0.102192
GGH	0.58132	GNPTAB	7.6824e-19	No	12:101753364:G:T	splice_region_variant		1.92e-27	-0.176321	T	0		stomach_inc	0	T	45	30144	0.0448327	336685	1.01054	0.152927	0.945328		G	0.176321
CTSD	0.00091747	GNPTAB	7.6824e-19	No	12:101753364:G:T	splice_region_variant		4.52e-22	-0.155751	T	0		stomach_inc	0	T	45	30144	0.0448327	336685	1.01054	0.152927	0.945328		G	0.155751
CEACAM5	4.1625e-10	FAM83E	9.4341e-11	No	19:48613298:A:G	synonymous_variant		6.46e-160	-0.191485	G	0		colorectal_inc	1	A	2612	205499	0.308933	336822	1.00164	0.0238414	0.94533			variant_not_in_PRS
B4GALT1	0.037435	ZNF616	0.0080095	No	19:52117016:G:A	missense_variant		3.97e-12	0.0693441	A	1		leuk_inc	0	A	237	78827	0.117374	336804	1.00475	0.0692285	0.945374		A	0.0693441
GRN	0.069666	FAM171A2	0.90848	No	17:44359632:G:A	missense_variant		1.07e-61	-0.215618	A	0		leuk_inc	0	A	132	43979	0.0654816	336820	0.993843	0.0902556	0.945444			variant_not_in_PRS
SIGLEC6	0.0058774	SIGLEC12	1.2163e-13	No	19:51500134:T:C	synonymous_variant		4.26e-17	0.471993	C	1		leuk_inc	0	C	6	1973	0.00293774	336823	1.02838	0.4094	0.945498			variant_not_in_PRS
TNFRSF6B	3.874e-06	ARFRP1	0.13743	No	20:63700637:T:G	synonymous_variant		2.38e-147	0.188279	G	1		nhl_inc	0	G	819	169303	0.252541	336820	1.00277	0.0405352	0.945502			variant_not_in_PRS
SIGLEC6	0.0058774	SIGLEC12	1.2163e-13	No	19:51500334:T:C	missense_variant		3.02e-17	0.472748	C	1		leuk_inc	0	C	6	1973	0.00293775	336822	1.02837	0.409399	0.945516		C	0.472748
CD200R1	4.3137e-09	SIDT1	6.5084e-15	No	3:113623430:C:G	synonymous_variant		2.53e-10	0.672338	G	1		leuk_inc	0	G	2	624	0.000929929	336585	1.04961	0.709065	0.945559		G	0.672338
LILRB4	4.7133e-13	HLA-C	1.5695e-06	No	6:31271956:C:T	non_coding_transcript_exon_variant		7.41e-19	-0.16487	T	0		nhl_inc	0	T	99	20733	0.0312344	333478	0.993946	0.0889847	0.945591			variant_not_in_PRS
LTA	0.19685	HLA-C	1.5695e-06	No	6:31271956:C:T	non_coding_transcript_exon_variant		7.9e-09	-0.108921	T	0		nhl_inc	0	T	99	20733	0.0312344	333478	0.993946	0.0889847	0.945591			variant_not_in_PRS
LY75	7.4472e-46	LY75	7.4472e-46	Yes	2:159850420:G:T	missense_variant		6.71e-09	-0.929542	T	0		leuk_inc	0	T	1	306	0.000455729	336823	1.07075	1.00283	0.94565		G	0.929542
RBP2	0.22089	PBX2	0.99532	No	6:32187221:C:T	non_coding_transcript_exon_variant		1.46e-09	0.0448941	T	1		colorectal_inc	0	T	2164	170499	0.256338	336788	1.00172	0.0251802	0.945724			variant_not_in_PRS
CD38	2.3129e-06	CD38	2.3129e-06	Yes	4:15778610:C:T	stop_gained		2.27e-58	-2.35309	T	0		kidneywho_inc	0	T	0	173	0.000256817	336816	0.907924	1.41901	0.945728		C	2.35309
LILRB1	5.6502e-14	CFH	0.86061	No	1:196673103:G:A	missense_variant		6.29e-09	-0.0437924	A	0		leuk_inc	0	A	461	154048	0.229405	336760	0.996391	0.0531583	0.945774		G	0.0437924
CEACAM5	4.1625e-10	FAM83E	9.4341e-11	No	19:48613102:T:C	missense_variant		1.15e-59	-0.126679	C	0		lungadeno_inc	0	C	515	159648	0.237755	336823	1.00345	0.050596	0.945794			variant_not_in_PRS
LTA	0.19685	PPP1R18	0.00050298	No	6:30677235:A:G	3_prime_UTR_variant		1.12e-11	-1.30486	G	0		leuk_inc	0	G	0	167	0.000247956	336753	0.908039	1.41987	0.945832		A	1.30486
BTN3A2	1.1002e-10	TRIM38	1.3947e-08	No	6:25966681:G:T	missense_variant		4.58e-24	0.342252	T	1		nhl_inc	0	T	31	6332	0.00944561	336823	1.01235	0.180695	0.945855		T	0.342252
BTN2A1	3.3959e-21	SKIV2L	1.2931e-22	No	6:31967790:G:A	missense_variant		2.36e-09	-0.110269	A	0		kidneywho_inc	0	A	65	20243	0.0301464	336823	0.991461	0.126277	0.945857			variant_not_in_PRS
CCL15	0.3333	TAF15	0.16517	No	17:35836184:G:A	synonymous_variant&splice_region_variant		1.16e-39	1.07262	A	1		liver_inc	0	A	1	943	0.00140135	336818	0.934406	1.00115	0.945972		A	1.07262
LIFR	1.4888e-13	TCIRG1	2.3981e-13	No	11:68041801:C:T	missense_variant		5.35e-13	-0.101682	T	0		liver_inc	0	T	46	38975	0.0579265	336815	1.01035	0.152097	0.946015		C	0.101682
SIGLEC10	6.8352e-06	MGAT1	0.98879	No	5:180791668:A:G	missense_variant		1.07e-17	-0.0626898	G	0		nhldiffuse_inc	1	A	439	176182	0.262187	336823	1.00378	0.0557419	0.94608		A	0.0626898
CDCP1	0.0001002	TIRAP	0.00076118	No	11:126293717:T:G	3_prime_UTR_variant		9.29e-13	-0.0474423	G	0		lung_inc	0	G	1365	165303	0.248086	335908	0.997884	0.0313225	0.94608			variant_not_in_PRS
RNASET2	0.00026891	HIST1H2AA	0.0014225	No	6:25726393:C:T	synonymous_variant		1.7e-10	0.0452924	T	1		nhldiffuse_inc	0	T	458	184346	0.274336	336820	1.00372	0.0549069	0.94609			variant_not_in_PRS
GZMA	2.0457e-06	HIST1H2AA	0.0014225	No	6:25726393:C:T	synonymous_variant		4.54e-09	-0.0423001	T	0		nhldiffuse_inc	0	T	458	184346	0.274336	336820	1.00372	0.0549069	0.94609			variant_not_in_PRS
LTA	0.19685	NFKBIL1	0.025515	No	6:31558135:C:T	missense_variant		2.17e-95	-0.236526	T	0		leuk_inc	1	C	179	59702	0.0888909	336823	0.994715	0.0783979	0.946107			variant_not_in_PRS
CD22	0.8044	NFKBIL1	0.025515	No	6:31558135:C:T	missense_variant		3.98e-44	-0.155738	T	0		leuk_inc	1	C	179	59702	0.0888909	336823	0.994715	0.0783979	0.946107			variant_not_in_PRS
LILRB1	5.6502e-14	NFKBIL1	0.025515	No	6:31558135:C:T	missense_variant		3.74e-15	0.0883353	T	1		leuk_inc	1	C	179	59702	0.0888909	336823	0.994715	0.0783979	0.946107			variant_not_in_PRS
SIGLEC10	6.8352e-06	NFKBIL1	0.025515	No	6:31558135:C:T	missense_variant		5.63e-13	0.0824098	T	1		leuk_inc	1	C	179	59702	0.0888909	336823	0.994715	0.0783979	0.946107			variant_not_in_PRS
IL12A_IL12B	#N/A	NFKBIL1	0.025515	No	6:31558135:C:T	missense_variant		1.59e-11	0.0767688	T	1		leuk_inc	1	C	179	59702	0.0888909	336823	0.994715	0.0783979	0.946107			variant_not_in_PRS
IL12B	0.00011439	NFKBIL1	0.025515	No	6:31558135:C:T	missense_variant		4.27e-11	0.0744429	T	1		leuk_inc	1	C	179	59702	0.0888909	336823	0.994715	0.0783979	0.946107			variant_not_in_PRS
CRH	0.71614	NFKBIL1	0.025515	No	6:31558135:C:T	missense_variant		1.98e-10	-0.0736356	T	0		leuk_inc	1	C	179	59702	0.0888909	336823	0.994715	0.0783979	0.946107			variant_not_in_PRS
IL12RB1	9.3569e-15	NFKBIL1	0.025515	No	6:31558135:C:T	missense_variant		5.96e-09	0.067429	T	1		leuk_inc	1	C	179	59702	0.0888909	336823	0.994715	0.0783979	0.946107		T	0.067429
CEACAM21	1.2439e-12	ITPKC	0.15241	No	19:40729215:A:G	synonymous_variant		3.2e-12	0.103313	G	1		nhl_inc	0	G	163	33759	0.0503578	336810	1.00546	0.0806593	0.946187			variant_not_in_PRS
CRTAM	8.0626e-09	CRTAM	8.0626e-09	Yes	11:122867553:A:G	missense_variant&splice_region_variant		3.21e-193	0.210834	G	1		nhldiffuse_inc	1	A	466	187143	0.278517	336800	1.00369	0.0546139	0.946282			variant_not_in_PRS
ARSA	1.0893e-11	SBF1	0.99933	No	22:50447464:CCA:C	non_coding_transcript_exon_variant		6.26e-19	-0.0575399	C	0		multmyeloma_inc	0	C	508	264678	0.393963	336562	1.00385	0.0570329	0.94632		CCA	0.0575399
SLAMF7	0.03635	KLHDC9	1.017e-09	No	1:161099046:A:C	missense_variant		5.45e-83	-0.136413	C	0		multmyeloma_inc	0	C	393	204646	0.304415	336776	1.00409	0.0606654	0.946342			variant_not_in_PRS
LY9	2.6039e-13	KLHDC9	1.017e-09	No	1:161099046:A:C	missense_variant		2.75e-11	-0.0471671	C	0		multmyeloma_inc	0	C	393	204646	0.304415	336776	1.00409	0.0606654	0.946342			variant_not_in_PRS
COL18A1	1.7414e-10	COL18A1	1.7414e-10	Yes	21:45510224:G:A	missense_variant		1.02e-45	-1.42897	A	0		oesophadeno_inc	0	A	1	635	0.000944116	336823	0.934743	1.00279	0.946346		G	1.42897
CD74	0.24889	HLA-G	1.365e-11	No	6:29827880:G:A	synonymous_variant		9.36e-16	0.0495397	A	1		liver_inc	0	A	365	309202	0.459601	336778	0.995215	0.0712952	0.946364			variant_not_in_PRS
TIMP1	0.4993	HLA-G	1.365e-11	No	6:29827880:G:A	synonymous_variant		5.12e-12	0.043934	A	1		liver_inc	0	A	365	309202	0.459601	336778	0.995215	0.0712952	0.946364			variant_not_in_PRS
ADA2	#N/A	HLA-G	1.365e-11	No	6:29827880:G:A	synonymous_variant		5.8e-12	0.0437751	A	1		liver_inc	0	A	365	309202	0.459601	336778	0.995215	0.0712952	0.946364		A	0.0437751
LY9	2.6039e-13	HLA-G	1.365e-11	No	6:29827880:G:A	synonymous_variant		1.17e-10	-0.0420784	A	0		liver_inc	0	A	365	309202	0.459601	336778	0.995215	0.0712952	0.946364			variant_not_in_PRS
DLL1	0.99999	CCHCR1	1.0122e-16	No	6:31151126:C:T	splice_region_variant		1.11e-20	0.204989	T	1		kidneywho_inc	0	T	47	14888	0.0221707	336819	0.990118	0.147795	0.946428		T	0.204989
IL4R	0.00023013	PPP4R4	2.2494e-09	No	14:94176080:A:G	synonymous_variant		2.03e-15	-0.0930783	G	0		leuk_inc	0	G	166	55080	0.0820414	336696	1.00546	0.0811598	0.946476			variant_not_in_PRS
CDCP1	0.0001002	FOXRED1	1.9872e-16	No	11:126269205:T:C	5_prime_UTR_variant		5.32e-55	-0.105902	C	0		liver_inc	1	T	184	156436	0.232636	336621	0.994367	0.0842047	0.946516			variant_not_in_PRS
MSR1	2.1571e-20	FOXRED1	1.9872e-16	No	11:126269205:T:C	5_prime_UTR_variant		6.91e-25	-0.0742655	C	0		liver_inc	1	T	184	156436	0.232636	336621	0.994367	0.0842047	0.946516		T	0.0742655
ITGB2	5.0817e-15	FOXRED1	1.9872e-16	No	11:126269205:T:C	5_prime_UTR_variant		1.17e-10	-0.0481605	C	0		liver_inc	1	T	184	156436	0.232636	336621	0.994367	0.0842047	0.946516		T	0.0481605
LY9	2.6039e-13	FOXRED1	1.9872e-16	No	11:126269205:T:C	5_prime_UTR_variant		3.18e-09	-0.0457354	C	0		liver_inc	1	T	184	156436	0.232636	336621	0.994367	0.0842047	0.946516		T	0.0457354
SEMA7A	0.17976	CCDC33	4.9566e-20	No	15:74335901:C:T	3_prime_UTR_variant		1.63e-10	0.044915	T	1		nhl_inc	1	C	980	203902	0.304297	336648	0.997437	0.0383897	0.946697			variant_not_in_PRS
SERPINA9	1.2106e-13	SERPINA1	6.8497e-08	No	14:94380925:T:A	missense_variant		1.93e-12	0.104969	A	1		nhldiffuse_inc	0	A	81	32717	0.0486879	336819	1.00766	0.114312	0.946794		A	0.104969
TFPI2	0.00084274	LRP4	1.4386e-06	No	11:46871557:T:C	missense_variant		6.33e-20	-0.0562682	C	0		multmyeloma_inc	1	T	589	308718	0.459211	336781	0.996262	0.0561215	0.946801			variant_not_in_PRS
ICAM3	2.7302e-25	FDX2	#N/A	No	19:10315506:G:A	5_prime_UTR_variant		2.99e-63	0.27655	A	1		multmyeloma_inc	0	A	53	27557	0.0409873	336812	1.00941	0.140476	0.946837			variant_not_in_PRS
WFIKKN1	7.7014e-06	ERAP2	1.0028e-28	No	5:96909814:A:G	splice_region_variant		1.5e-09	-0.0377036	G	0		uterine_inc	1	A	1049	175267	0.503191	175198	0.997076	0.0439341	0.94686		A	0.0377036
HAVCR2	0.03866	CERS2	0.47978	No	1:150967881:G:T	splice_region_variant		2.23e-09	-0.0396237	T	0		kidneywho_inc	0	T	757	235780	0.351856	336128	0.996998	0.0451471	0.946898			variant_not_in_PRS
GDF15	3.0133e-07	GDF15	3.0133e-07	Yes	19:18386251:T:C	missense_variant		1.76e-14	-1.58548	C	0		colorectal_inc	0	C	1	66	9.94591e-05	336822	1.06948	1.01029	0.946988		T	1.58548
SIRPB1	2.3107e-12	SIRPB1	2.3107e-12	Yes	20:1572001:A:G	missense_variant		4.61e-09	-1.38694	G	0		kidneywho_inc	0	G	0	136	0.000201907	336788	1.09905	1.42137	0.947024			variant_not_in_PRS
TNFRSF9	0.32153	UTS2	0.031612	No	1:7852969:A:G	missense_variant		3.85e-53	-0.120914	G	0		leuk_inc	0	G	389	130134	0.193757	336822	0.996251	0.0566074	0.947093			variant_not_in_PRS
CD27	0.010011	NCAPD2	1.0776e-12	No	12:6522003:C:A	synonymous_variant		1.12e-12	0.0454459	A	1		leuk_inc	0	A	897	300429	0.447339	336798	0.997025	0.0449379	0.947142			variant_not_in_PRS
SDC1	0.0084118	IZUMO1	3.0387e-08	No	19:48740963:G:A	missense_variant		3.73e-16	-0.0520499	A	0		multmyeloma_inc	0	A	550	287626	0.427786	336823	0.996272	0.0563769	0.947175			variant_not_in_PRS
GALNT10	1.987e-05	IZUMO1	3.0387e-08	No	19:48740963:G:A	missense_variant		5.75e-15	-0.0501912	A	0		multmyeloma_inc	0	A	550	287626	0.427786	336823	0.996272	0.0563769	0.947175			variant_not_in_PRS
SPON1	#N/A	IZUMO1	3.0387e-08	No	19:48740963:G:A	missense_variant		6.66e-12	0.0426347	A	1		multmyeloma_inc	0	A	550	287626	0.427786	336823	0.996272	0.0563769	0.947175			variant_not_in_PRS
ADA2	#N/A	IZUMO1	3.0387e-08	No	19:48740963:G:A	missense_variant		3.94e-10	-0.0401792	A	0		multmyeloma_inc	0	A	550	287626	0.427786	336823	0.996272	0.0563769	0.947175			variant_not_in_PRS
FOLR2	5.4816e-06	PYGB	1.4144e-14	No	20:25284178:T:C	synonymous_variant		3.68e-10	0.0393843	C	1		kidneywho_inc	0	C	963	299362	0.445822	336822	0.997133	0.0433479	0.947189			variant_not_in_PRS
SDC1	0.0084118	IZUMO1	3.0387e-08	No	19:48740962:C:A	synonymous_variant		3.86e-16	-0.0520116	A	0		multmyeloma_inc	0	A	550	287623	0.427784	336821	0.996275	0.056347	0.947199			variant_not_in_PRS
GALNT10	1.987e-05	IZUMO1	3.0387e-08	No	19:48740962:C:A	synonymous_variant		6.4e-15	-0.0501011	A	0		multmyeloma_inc	0	A	550	287623	0.427784	336821	0.996275	0.056347	0.947199			variant_not_in_PRS
SPON1	#N/A	IZUMO1	3.0387e-08	No	19:48740962:C:A	synonymous_variant		6.19e-12	0.0427063	A	1		multmyeloma_inc	0	A	550	287623	0.427784	336821	0.996275	0.056347	0.947199			variant_not_in_PRS
ADA2	#N/A	IZUMO1	3.0387e-08	No	19:48740962:C:A	synonymous_variant		4.18e-10	-0.0401109	A	0		multmyeloma_inc	0	A	550	287623	0.427784	336821	0.996275	0.056347	0.947199			variant_not_in_PRS
REG4	0.00075276	REG4	0.00075276	Yes	1:119794644:GT:G	frameshift_variant		1.63e-24	-2.41639	G	0		colon_inc	0	G	1	119	0.00017814	336814	1.06881	1.00568	0.947243		GT	2.41639
ICAM3	2.7302e-25	FDX2	#N/A	No	19:10315848:G:A	splice_region_variant		3.78e-65	0.279666	A	1		multmyeloma_inc	0	A	53	27562	0.0409937	336820	1.00933	0.140482	0.947309			variant_not_in_PRS
IFNLR1	0.062532	APOH	1.5614e-15	No	17:66214462:A:C	missense_variant		3.57e-34	0.230131	C	1		nhldiffuse_inc	0	C	50	19944	0.0296831	336791	1.00955	0.143984	0.947359		C	0.230131
EPS8L2	1.494e-06	CDHR5	7.7447e-19	No	11:619322:C:T	synonymous_variant		1.74e-45	0.289431	T	1		oesophadeno_inc	0	T	28	17044	0.0253458	336782	1.01276	0.192009	0.947368		T	0.289431
CEACAM21	1.2439e-12	LTBP4	0.49911	No	19:40605170:G:C	missense_variant		6.22e-09	1.34792	C	1		nhl_inc	0	C	0	104	0.000154384	336823	0.910247	1.42489	0.94738			variant_not_in_PRS
REG4	0.00075276	ADAM30	NA	No	1:119894128:T:C	missense_variant		2.65e-28	-0.142518	C	0		colon_inc	0	C	340	40594	0.0607654	336820	1.00372	0.0562452	0.947389			variant_not_in_PRS
PLXNB2	0.99234	PPP6R2	0.16399	No	22:50434986:G:A	missense_variant		4.9e-09	-0.177579	A	0		liver_inc	0	A	9	7488	0.0111291	336821	1.02236	0.335431	0.947434			variant_not_in_PRS
GRN	0.069666	PRPF38B	0.70194	No	1:108699434:G:A	missense_variant		3.55e-14	-0.234414	A	0		liver_inc	0	A	9	7367	0.0109494	336823	1.02236	0.335666	0.947477		G	0.234414
GAL	4.3885e-06	ADAM15	2.4409e-16	No	1:155054466:A:C	missense_variant		2.32e-10	-0.0576387	C	0		nhl_inc	1	A	445	92000	0.137231	336823	1.00337	0.0511666	0.947573			variant_not_in_PRS
FUT3_FUT5	#N/A	HNF1A	0.96115	No	12:120997030:G:A	non_coding_transcript_exon_variant		5.79e-81	-0.121934	A	0		lung_inc	0	A	1926	232552	0.348126	336772	1.00187	0.0284145	0.947601			variant_not_in_PRS
GGH	0.58132	CHPT1	0.00024252	No	12:101714523:T:C	synonymous_variant		2.03e-62	-0.164366	C	0		stomach_inc	0	C	123	83556	0.124226	336802	0.993704	0.0962817	0.947697			variant_not_in_PRS
CTSD	0.00091747	CHPT1	0.00024252	No	12:101714523:T:C	synonymous_variant		3.89e-29	-0.109449	C	0		stomach_inc	0	C	123	83556	0.124226	336802	0.993704	0.0962817	0.947697		T	0.109449
SPP1	2.146e-06	RIN3	4.2837e-10	No	14:92651884:C:T	missense_variant		5.78e-25	-0.081778	T	0		kidneywho_inc	0	T	410	127173	0.189947	335838	1.00361	0.0549625	0.947698		C	0.081778
ESM1	0.21202	RIN3	4.2837e-10	No	14:92651884:C:T	missense_variant		8.28e-12	-0.0558703	T	0		kidneywho_inc	0	T	410	127173	0.189947	335838	1.00361	0.0549625	0.947698		C	0.0558703
MMP12	#N/A	DYNC2H1	1.1366e-44	No	11:103181829:T:C	synonymous_variant		2.81e-19	0.0855778	C	1		nhl_inc	0	C	369	77024	0.114888	336818	0.996369	0.0555053	0.947745			variant_not_in_PRS
LY9	2.6039e-13	LY9	2.6039e-13	Yes	1:160816759:A:G	missense_variant		8.07e-10	-0.946321	G	0		nhldiffuse_inc	0	G	0	230	0.000341426	336823	0.911674	1.41133	0.947758		A	0.946321
ICAM1	0.035295	ICAM3	2.7302e-25	No	19:10339609:G:A	synonymous_variant		7.32e-57	-0.137803	A	0		liver_inc	0	A	131	112488	0.167215	336749	0.993744	0.0957743	0.947759			variant_not_in_PRS
BST2	0.00042516	ICAM3	2.7302e-25	No	19:10339609:G:A	synonymous_variant		1.21e-10	0.0557031	A	1		liver_inc	0	A	131	112488	0.167215	336749	0.993744	0.0957743	0.947759		A	0.0557031
TNFRSF13C	0.26993	SIGLEC1	5.3298e-46	No	20:3703375:A:G	synonymous_variant		4.34e-12	0.0462193	G	1		leuk_inc	1	A	732	244432	0.363938	336821	0.996967	0.046409	0.947809		G	0.0462193
PLA2G15	0.37838	PLA2G15	0.37838	Yes	16:68259638:G:A	missense_variant		3.59e-09	-0.707276	A	0		liver_inc	0	A	0	493	0.000731838	336823	0.912017	1.40842	0.947863		G	0.707276
SLAMF8	5.341e-06	IGSF9	3.4386e-12	No	1:159934749:A:G	synonymous_variant		1.9e-13	0.110349	G	1		nhldiffuse_inc	0	G	84	33867	0.0503989	336823	0.99268	0.1124	0.947884		G	0.110349
TXNDC15	0.0096478	TCF7	0.0053732	No	5:134145858:C:T	3_prime_UTR_variant		1.59e-24	0.964654	T	1		liver_inc	0	T	1	822	0.00122171	336823	1.0677	1.00231	0.947893		T	0.964654
CEACAM5	4.1625e-10	FGF21	0.029439	No	19:48758111:T:C	missense_variant		5.29e-202	-0.204669	C	0		colon_inc	1	T	2195	262823	0.393422	336811	0.998197	0.0276294	0.947922			variant_not_in_PRS
LY75	7.4472e-46	LY75	7.4472e-46	Yes	2:159817008:G:A	missense_variant		9.02e-51	0.178375	A	1		leuk_inc	0	A	168	55726	0.0829741	336816	1.00529	0.0807123	0.947922		A	0.178375
PROC	1.9118e-05	GCKR	8.5354e-19	No	2:27508073:T:C	missense_variant&splice_region_variant		1.71e-84	-0.125772	C	0		liver_inc	1	T	314	264509	0.393301	336667	1.00474	0.0725946	0.948012		T	0.125772
F9	0.99776	GCKR	8.5354e-19	No	2:27508073:T:C	missense_variant&splice_region_variant		1.29e-53	-0.100805	C	0		liver_inc	1	T	314	264509	0.393301	336667	1.00474	0.0725946	0.948012		T	0.100805
SDC1	0.0084118	GCKR	8.5354e-19	No	2:27508073:T:C	missense_variant&splice_region_variant		7.55e-33	0.0771681	C	1		liver_inc	1	T	314	264509	0.393301	336667	1.00474	0.0725946	0.948012		C	0.0771681
NRCAM	0.015254	GCKR	8.5354e-19	No	2:27508073:T:C	missense_variant&splice_region_variant		5.92e-31	0.0767904	C	1		liver_inc	1	T	314	264509	0.393301	336667	1.00474	0.0725946	0.948012		C	0.0767904
NOTCH3	0.40757	GCKR	8.5354e-19	No	2:27508073:T:C	missense_variant&splice_region_variant		5.85e-27	0.0669467	C	1		liver_inc	1	T	314	264509	0.393301	336667	1.00474	0.0725946	0.948012		C	0.0669467
NRP1	0.98584	GCKR	8.5354e-19	No	2:27508073:T:C	missense_variant&splice_region_variant		1.46e-26	0.0699006	C	1		liver_inc	1	T	314	264509	0.393301	336667	1.00474	0.0725946	0.948012		C	0.0699006
EFEMP1	0.99992	GCKR	8.5354e-19	No	2:27508073:T:C	missense_variant&splice_region_variant		1.95e-26	0.0644116	C	1		liver_inc	1	T	314	264509	0.393301	336667	1.00474	0.0725946	0.948012		C	0.0644116
ACY1	6.9169e-09	GCKR	8.5354e-19	No	2:27508073:T:C	missense_variant&splice_region_variant		2.32e-24	-0.0637331	C	0		liver_inc	1	T	314	264509	0.393301	336667	1.00474	0.0725946	0.948012		T	0.0637331
LTBR	0.3058	GCKR	8.5354e-19	No	2:27508073:T:C	missense_variant&splice_region_variant		6.28e-23	0.063891	C	1		liver_inc	1	T	314	264509	0.393301	336667	1.00474	0.0725946	0.948012		C	0.063891
TNFRSF21	0.040615	GCKR	8.5354e-19	No	2:27508073:T:C	missense_variant&splice_region_variant		2.36e-22	0.0630122	C	1		liver_inc	1	T	314	264509	0.393301	336667	1.00474	0.0725946	0.948012		C	0.0630122
IGFBPL1	4.0352e-05	GCKR	8.5354e-19	No	2:27508073:T:C	missense_variant&splice_region_variant		2.74e-21	-0.0594458	C	0		liver_inc	1	T	314	264509	0.393301	336667	1.00474	0.0725946	0.948012		T	0.0594458
CTSD	0.00091747	GCKR	8.5354e-19	No	2:27508073:T:C	missense_variant&splice_region_variant		3.19e-20	-0.0609852	C	0		liver_inc	1	T	314	264509	0.393301	336667	1.00474	0.0725946	0.948012		T	0.0609852
GAS6	0.034477	GCKR	8.5354e-19	No	2:27508073:T:C	missense_variant&splice_region_variant		7.8e-19	0.0576779	C	1		liver_inc	1	T	314	264509	0.393301	336667	1.00474	0.0725946	0.948012		C	0.0576779
CHI3L1	1.1133e-05	GCKR	8.5354e-19	No	2:27508073:T:C	missense_variant&splice_region_variant		1.7e-18	-0.0559027	C	0		liver_inc	1	T	314	264509	0.393301	336667	1.00474	0.0725946	0.948012		T	0.0559027
SPINT1	1.0175e-05	GCKR	8.5354e-19	No	2:27508073:T:C	missense_variant&splice_region_variant		3.37e-17	0.0563635	C	1		liver_inc	1	T	314	264509	0.393301	336667	1.00474	0.0725946	0.948012		C	0.0563635
TGFBI	5.9686e-08	GCKR	8.5354e-19	No	2:27508073:T:C	missense_variant&splice_region_variant		3.73e-17	-0.0555028	C	0		liver_inc	1	T	314	264509	0.393301	336667	1.00474	0.0725946	0.948012		T	0.0555028
ESM1	0.21202	GCKR	8.5354e-19	No	2:27508073:T:C	missense_variant&splice_region_variant		6.34e-17	0.054643	C	1		liver_inc	1	T	314	264509	0.393301	336667	1.00474	0.0725946	0.948012		C	0.054643
ADGRE2	#N/A	GCKR	8.5354e-19	No	2:27508073:T:C	missense_variant&splice_region_variant		1.1e-16	0.0534883	C	1		liver_inc	1	T	314	264509	0.393301	336667	1.00474	0.0725946	0.948012		C	0.0534883
ADGRE5	#N/A	GCKR	8.5354e-19	No	2:27508073:T:C	missense_variant&splice_region_variant		5.34e-16	0.0520678	C	1		liver_inc	1	T	314	264509	0.393301	336667	1.00474	0.0725946	0.948012		C	0.0520678
ITGB2	5.0817e-15	GCKR	8.5354e-19	No	2:27508073:T:C	missense_variant&splice_region_variant		1.04e-14	0.0498518	C	1		liver_inc	1	T	314	264509	0.393301	336667	1.00474	0.0725946	0.948012		C	0.0498518
SEZ6L2	0.11743	GCKR	8.5354e-19	No	2:27508073:T:C	missense_variant&splice_region_variant		1.71e-14	0.0466416	C	1		liver_inc	1	T	314	264509	0.393301	336667	1.00474	0.0725946	0.948012		C	0.0466416
HAVCR2	0.03866	GCKR	8.5354e-19	No	2:27508073:T:C	missense_variant&splice_region_variant		2.76e-14	0.049234	C	1		liver_inc	1	T	314	264509	0.393301	336667	1.00474	0.0725946	0.948012		C	0.049234
SCARF2	0.9998	GCKR	8.5354e-19	No	2:27508073:T:C	missense_variant&splice_region_variant		3.12e-14	0.0438263	C	1		liver_inc	1	T	314	264509	0.393301	336667	1.00474	0.0725946	0.948012		C	0.0438263
PLXNB2	0.99234	GCKR	8.5354e-19	No	2:27508073:T:C	missense_variant&splice_region_variant		8.32e-14	0.0483053	C	1		liver_inc	1	T	314	264509	0.393301	336667	1.00474	0.0725946	0.948012		C	0.0483053
EPHA2	1.073e-05	GCKR	8.5354e-19	No	2:27508073:T:C	missense_variant&splice_region_variant		1.61e-13	0.047475	C	1		liver_inc	1	T	314	264509	0.393301	336667	1.00474	0.0725946	0.948012		C	0.047475
IGSF3	0.26474	GCKR	8.5354e-19	No	2:27508073:T:C	missense_variant&splice_region_variant		4.8e-13	0.0472033	C	1		liver_inc	1	T	314	264509	0.393301	336667	1.00474	0.0725946	0.948012		C	0.0472033
GGT1	7.5307e-05	GCKR	8.5354e-19	No	2:27508073:T:C	missense_variant&splice_region_variant		6.82e-13	-0.0444059	C	0		liver_inc	1	T	314	264509	0.393301	336667	1.00474	0.0725946	0.948012		T	0.0444059
AREG	0.47061	GCKR	8.5354e-19	No	2:27508073:T:C	missense_variant&splice_region_variant		1.34e-12	0.046509	C	1		liver_inc	1	T	314	264509	0.393301	336667	1.00474	0.0725946	0.948012			variant_not_in_PRS
PLAU	2.3058e-06	GCKR	8.5354e-19	No	2:27508073:T:C	missense_variant&splice_region_variant		1.36e-11	0.0436693	C	1		liver_inc	1	T	314	264509	0.393301	336667	1.00474	0.0725946	0.948012		C	0.0436693
CDH6	0.91966	GCKR	8.5354e-19	No	2:27508073:T:C	missense_variant&splice_region_variant		1.39e-11	0.0442526	C	1		liver_inc	1	T	314	264509	0.393301	336667	1.00474	0.0725946	0.948012		C	0.0442526
ADA2	#N/A	GCKR	8.5354e-19	No	2:27508073:T:C	missense_variant&splice_region_variant		3.49e-11	0.0431113	C	1		liver_inc	1	T	314	264509	0.393301	336667	1.00474	0.0725946	0.948012		C	0.0431113
BCAM	1.1032e-08	GCKR	8.5354e-19	No	2:27508073:T:C	missense_variant&splice_region_variant		5.52e-11	0.042899	C	1		liver_inc	1	T	314	264509	0.393301	336667	1.00474	0.0725946	0.948012		C	0.042899
ROBO1	7.2696e-16	GCKR	8.5354e-19	No	2:27508073:T:C	missense_variant&splice_region_variant		1.21e-10	0.0423968	C	1		liver_inc	1	T	314	264509	0.393301	336667	1.00474	0.0725946	0.948012		C	0.0423968
ANGPT2	0.83208	GCKR	8.5354e-19	No	2:27508073:T:C	missense_variant&splice_region_variant		4.33e-10	-0.0408551	C	0		liver_inc	1	T	314	264509	0.393301	336667	1.00474	0.0725946	0.948012		T	0.0408551
PLA2G15	0.37838	GCKR	8.5354e-19	No	2:27508073:T:C	missense_variant&splice_region_variant		4.62e-10	0.0412957	C	1		liver_inc	1	T	314	264509	0.393301	336667	1.00474	0.0725946	0.948012		C	0.0412957
FSTL3	0.68658	GCKR	8.5354e-19	No	2:27508073:T:C	missense_variant&splice_region_variant		5.65e-10	0.0388854	C	1		liver_inc	1	T	314	264509	0.393301	336667	1.00474	0.0725946	0.948012		C	0.0388854
SIGLEC1	5.3298e-46	GCKR	8.5354e-19	No	2:27508073:T:C	missense_variant&splice_region_variant		6.4e-10	0.0403014	C	1		liver_inc	1	T	314	264509	0.393301	336667	1.00474	0.0725946	0.948012		C	0.0403014
CLSTN2	3.5246e-06	GCKR	8.5354e-19	No	2:27508073:T:C	missense_variant&splice_region_variant		8.74e-10	0.0403309	C	1		liver_inc	1	T	314	264509	0.393301	336667	1.00474	0.0725946	0.948012		C	0.0403309
LTBP2	0.00074122	GCKR	8.5354e-19	No	2:27508073:T:C	missense_variant&splice_region_variant		1.45e-09	0.0338356	C	1		liver_inc	1	T	314	264509	0.393301	336667	1.00474	0.0725946	0.948012		C	0.0338356
ROBO2	1	GCKR	8.5354e-19	No	2:27508073:T:C	missense_variant&splice_region_variant		2.06e-09	0.0374584	C	1		liver_inc	1	T	314	264509	0.393301	336667	1.00474	0.0725946	0.948012		C	0.0374584
PCDH17	0.64056	GCKR	8.5354e-19	No	2:27508073:T:C	missense_variant&splice_region_variant		3.13e-09	0.0393143	C	1		liver_inc	1	T	314	264509	0.393301	336667	1.00474	0.0725946	0.948012		C	0.0393143
FCN2	3.5646e-11	GCKR	8.5354e-19	No	2:27508073:T:C	missense_variant&splice_region_variant		7.01e-09	-0.0384378	C	0		liver_inc	1	T	314	264509	0.393301	336667	1.00474	0.0725946	0.948012		T	0.0384378
SIGLEC6	0.0058774	SIGLEC6	0.0058774	Yes	19:51531215:C:T	synonymous_variant		0	0.369634	T	1		nhl_inc	0	T	518	107193	0.159893	336823	1.00313	0.0480805	0.948133		T	0.369634
MSLN	5.8751e-25	WFIKKN1	7.7014e-06	No	16:631284:C:T	synonymous_variant		2.22e-09	0.0472839	T	1		lung_inc	0	T	1150	138891	0.207886	336821	0.997833	0.0333646	0.948149			variant_not_in_PRS
CD79B	0.9163	FTSJ3	0.037201	No	17:63826085:G:C	missense_variant		2.04e-90	0.131941	C	1		nhl_inc	1	G	1247	258772	0.386093	336731	1.00235	0.0362362	0.948278			variant_not_in_PRS
MILR1	0.024528	FTSJ3	0.037201	No	17:63826085:G:C	missense_variant		8.47e-38	0.0859136	C	1		nhl_inc	1	G	1247	258772	0.386093	336731	1.00235	0.0362362	0.948278			variant_not_in_PRS
SIGLEC10	6.8352e-06	LIM2	0.00067834	No	19:51382512:G:A	synonymous_variant		4.85e-22	-0.341471	A	0		liver_inc	0	A	7	5665	0.00841985	336823	1.02496	0.380236	0.948311		G	0.341471
ALCAM	0.73267	ABCC6	5.6167e-35	No	16:16165739:G:A	missense_variant		5.56e-42	0.253427	A	1		liver_inc	0	A	22	18144	0.0269667	336823	1.01413	0.216535	0.948341		A	0.253427
NOMO1	1.702e-19	ABCC6	5.6167e-35	No	16:16165739:G:A	missense_variant		9.25e-14	0.148902	A	1		liver_inc	0	A	22	18144	0.0269667	336823	1.01413	0.216535	0.948341		A	0.148902
CD6	9.2695e-05	TMC6	5.8557e-10	No	17:78125237:G:A	missense_variant		4.93e-17	0.0953128	A	1		nhl_inc	0	A	277	57283	0.08545	336805	1.00408	0.0630279	0.948432		A	0.0953128
LY9	2.6039e-13	NR1I3	3.5259e-08	No	1:161236440:T:C	non_coding_transcript_exon_variant		6.1e-10	0.166116	C	1		leuk_inc	0	C	31	10523	0.015667	336823	0.988324	0.181644	0.948448			variant_not_in_PRS
TNF	0.8033	HLA-C	1.5695e-06	No	6:31272013:G:A	missense_variant		9.95e-12	-0.32714	A	0		nhl_inc	0	A	11	2246	0.00336388	335476	1.01719	0.263825	0.9485			variant_not_in_PRS
TNF	0.8033	HLA-C	1.5695e-06	No	6:31272013:G:A	missense_variant		1.53e-11	-0.324274	A	0		nhl_inc	0	A	11	2246	0.00336388	335476	1.01719	0.263825	0.9485			variant_not_in_PRS
LILRB1	5.6502e-14	HLA-C	1.5695e-06	No	6:31272013:G:A	missense_variant		3.93e-10	-0.295391	A	0		nhl_inc	0	A	11	2246	0.00336388	335476	1.01719	0.263825	0.9485			variant_not_in_PRS
TNF	0.8033	HLA-C	1.5695e-06	No	6:31272013:G:A	missense_variant		2.55e-09	-0.29003	A	0		nhl_inc	0	A	11	2246	0.00336388	335476	1.01719	0.263825	0.9485			variant_not_in_PRS
TNF	0.8033	HLA-C	1.5695e-06	No	6:31272013:G:A	missense_variant		8.62e-09	-0.277783	A	0		nhl_inc	0	A	11	2246	0.00336388	335476	1.01719	0.263825	0.9485			variant_not_in_PRS
CRELD2	2.7906e-08	ALG12	1.1758e-07	No	22:49913667:C:T	synonymous_variant		9.66e-25	0.336967	T	1		multmyeloma_inc	0	T	13	6688	0.00994736	336823	1.0182	0.279558	0.948547			variant_not_in_PRS
MZB1	0.00031626	KCNJ11	0.010894	No	11:17388025:T:C	missense_variant		2.12e-15	0.0533747	C	1		multmyeloma_inc	1	T	458	239904	0.356809	336822	0.996242	0.0583844	0.948577			variant_not_in_PRS
ADA2	#N/A	KCNJ11	0.010894	No	11:17388025:T:C	missense_variant		4.66e-11	-0.0436335	C	0		multmyeloma_inc	1	T	458	239904	0.356809	336822	0.996242	0.0583844	0.948577		T	0.0436335
PLA2G15	0.37838	PARD6A	0.0064719	No	16:67662462:G:A	missense_variant		5.42e-24	0.164058	A	1		liver_inc	0	A	34	28283	0.0420356	336822	1.01138	0.175538	0.948584			variant_not_in_PRS
ITIH3	1.4628e-13	STAB1	8.6792e-50	No	3:52519440:G:A	non_coding_transcript_exon_variant		8.48e-14	0.220744	A	1		lung_inc	0	A	59	7203	0.0107802	336821	1.0085	0.131743	0.948754		A	0.226853
CEACAM5	4.1625e-10	NTN5	3.7923e-15	No	19:48664748:G:A	synonymous_variant		1.21e-20	-0.0927736	A	0		colorectal_inc	0	A	1062	84258	0.126655	336820	0.997875	0.0330984	0.948757			variant_not_in_PRS
DSC2	5.1749e-08	DSC1	3.4979e-16	No	18:31140184:C:T	missense_variant		6.31e-243	0.325658	T	1		nhl_inc	0	T	371	77177	0.115118	336821	0.99645	0.0553555	0.94878		T	0.325658
LTA	0.19685	PSMB8	0.021795	No	6:32843868:A:G	synonymous_variant		1.85e-09	-0.100985	G	0		leuk_inc	0	G	78	26026	0.0387508	336819	0.992601	0.115719	0.948826			variant_not_in_PRS
FCRL3	5.9739e-21	OR6N1	0.0001156	No	1:158766115:T:G	missense_variant		6.45e-09	0.150735	G	1		leuk_inc	0	G	34	11496	0.0171159	336822	0.988972	0.173469	0.949027		G	0.150735
ITM2A	0.19657	SERPINA1	6.8497e-08	No	14:94378506:T:G	missense_variant		2.78e-46	-0.107478	G	0		multmyeloma_inc	0	G	326	171285	0.254774	336791	0.995919	0.0641185	0.949143			variant_not_in_PRS
NRP2	0.00080686	GIMAP6	0.14212	No	7:150628087:C:T	missense_variant		2.03e-10	-0.0489961	T	0		liver_inc	0	T	163	137779	0.204769	336823	1.00562	0.0880224	0.949198		C	0.0489961
LTA	0.19685	MDC1	2.2689e-08	No	6:30704686:G:A	synonymous_variant		6.17e-14	0.211292	A	1		nhl_inc	0	A	39	8012	0.0119514	336822	1.01032	0.161284	0.949233		A	0.211292
ITGB7	2.3661e-06	ACADVL	4.2385e-15	No	17:7224399:T:C	splice_region_variant		1.82e-27	0.0726947	C	1		liver_inc	1	T	303	255795	0.380167	336823	1.00466	0.0730784	0.949246			variant_not_in_PRS
CD163	0.0008338	ACADVL	4.2385e-15	No	17:7224399:T:C	splice_region_variant		1.07e-22	0.0645076	C	1		liver_inc	1	T	303	255795	0.380167	336823	1.00466	0.0730784	0.949246			variant_not_in_PRS
ADGRE5	#N/A	ACADVL	4.2385e-15	No	17:7224399:T:C	splice_region_variant		1e-20	0.0603784	C	1		liver_inc	1	T	303	255795	0.380167	336823	1.00466	0.0730784	0.949246			variant_not_in_PRS
ADGRE2	#N/A	ACADVL	4.2385e-15	No	17:7224399:T:C	splice_region_variant		5.2e-17	0.0544482	C	1		liver_inc	1	T	303	255795	0.380167	336823	1.00466	0.0730784	0.949246			variant_not_in_PRS
IL6ST	0.99978	ACADVL	4.2385e-15	No	17:7224399:T:C	splice_region_variant		1.26e-12	0.0465994	C	1		liver_inc	1	T	303	255795	0.380167	336823	1.00466	0.0730784	0.949246			variant_not_in_PRS
CD48	1.7302e-05	ACADVL	4.2385e-15	No	17:7224399:T:C	splice_region_variant		1.57e-12	0.047284	C	1		liver_inc	1	T	303	255795	0.380167	336823	1.00466	0.0730784	0.949246			variant_not_in_PRS
SIGLEC10	6.8352e-06	ACADVL	4.2385e-15	No	17:7224399:T:C	splice_region_variant		1.29e-10	0.0426447	C	1		liver_inc	1	T	303	255795	0.380167	336823	1.00466	0.0730784	0.949246			variant_not_in_PRS
ITGB2	5.0817e-15	ACADVL	4.2385e-15	No	17:7224399:T:C	splice_region_variant		3.38e-10	0.0407487	C	1		liver_inc	1	T	303	255795	0.380167	336823	1.00466	0.0730784	0.949246			variant_not_in_PRS
SIGLEC1	5.3298e-46	ACADVL	4.2385e-15	No	17:7224399:T:C	splice_region_variant		5.4e-10	0.0407456	C	1		liver_inc	1	T	303	255795	0.380167	336823	1.00466	0.0730784	0.949246			variant_not_in_PRS
VCAM1	0.79791	ACADVL	4.2385e-15	No	17:7224399:T:C	splice_region_variant		1.64e-09	0.0394552	C	1		liver_inc	1	T	303	255795	0.380167	336823	1.00466	0.0730784	0.949246			variant_not_in_PRS
LY9	2.6039e-13	ACADVL	4.2385e-15	No	17:7224399:T:C	splice_region_variant		1.66e-09	0.0405115	C	1		liver_inc	1	T	303	255795	0.380167	336823	1.00466	0.0730784	0.949246			variant_not_in_PRS
SEZ6L2	0.11743	ACADVL	4.2385e-15	No	17:7224399:T:C	splice_region_variant		5.09e-09	0.0358133	C	1		liver_inc	1	T	303	255795	0.380167	336823	1.00466	0.0730784	0.949246			variant_not_in_PRS
SEMA7A	0.17976	ACADVL	4.2385e-15	No	17:7224399:T:C	splice_region_variant		8.23e-09	0.0381225	C	1		liver_inc	1	T	303	255795	0.380167	336823	1.00466	0.0730784	0.949246			variant_not_in_PRS
PLAU	2.3058e-06	ACADVL	4.2385e-15	No	17:7224399:T:C	splice_region_variant		8.57e-09	0.0374395	C	1		liver_inc	1	T	303	255795	0.380167	336823	1.00466	0.0730784	0.949246			variant_not_in_PRS
GAS6	0.034477	ACADVL	4.2385e-15	No	17:7224399:T:C	splice_region_variant		9.05e-09	0.0376629	C	1		liver_inc	1	T	303	255795	0.380167	336823	1.00466	0.0730784	0.949246			variant_not_in_PRS
ICAM3	2.7302e-25	TYK2	4.4963e-08	No	19:10359299:A:C	missense_variant		2.7e-31	-0.12624	C	0		nhldiffuse_inc	0	C	160	65118	0.0969031	336821	0.994717	0.0833974	0.94936			variant_not_in_PRS
LGALS9	6.548e-06	VTN	1.5014e-10	No	17:28367462:A:G	synonymous_variant		8.1e-20	0.10505	G	1		nhl_inc	0	G	248	51707	0.0771319	336793	0.995806	0.0662266	0.949404			variant_not_in_PRS
HS6ST1	0.92349	VTN	1.5014e-10	No	17:28367462:A:G	synonymous_variant		4.07e-12	0.0832913	G	1		nhl_inc	0	G	248	51707	0.0771319	336793	0.995806	0.0662266	0.949404			variant_not_in_PRS
ITIH3	1.4628e-13	FAM212A	0.00061425	No	3:49803410:T:C	synonymous_variant		5.79e-09	0.108128	C	1		lungadeno_inc	0	C	61	19072	0.0284022	336822	0.99179	0.130345	0.949569		C	0.108128
LAG3	0.27623	BDP1	1.3294e-21	No	5:71502714:A:G	missense_variant		2.39e-12	-0.0781308	G	0		nhl_inc	0	G	289	60128	0.0896887	336815	0.996101	0.0618305	0.949617			variant_not_in_PRS
ARSA	1.0893e-11	ARSA	1.0893e-11	Yes	22:50627172:G:A	synonymous_variant		0	1.3571	A	1		multmyeloma_inc	0	A	63	32708	0.0486489	336811	1.00819	0.129174	0.949649		A	1.3571
CEACAM5	4.1625e-10	ABO	#N/A	No	9:133255935:G:T	missense_variant		1.21e-81	0.259044	T	1		lungadeno_inc	0	T	130	40375	0.0601282	336822	0.994294	0.0906796	0.949679			variant_not_in_PRS
SIGLEC1	5.3298e-46	SIGLEC1	5.3298e-46	Yes	20:3703375:A:G	synonymous_variant		3.75e-30	-0.0751646	G	0		liver_inc	1	A	289	244875	0.363938	336821	0.995362	0.0738095	0.949776			variant_not_in_PRS
IL6ST	0.99978	SIGLEC1	5.3298e-46	No	20:3703375:A:G	synonymous_variant		9.63e-14	-0.0491479	G	0		liver_inc	1	A	289	244875	0.363938	336821	0.995362	0.0738095	0.949776			variant_not_in_PRS
SIGLEC6	0.0058774	TPSD1	8.0398e-12	No	16:1256267:C:T	5_prime_UTR_premature_start_codon_gain_variant		1.18e-43	-0.114978	T	0		nhl_inc	0	T	635	131436	0.196375	336272	1.00281	0.0445378	0.949843			variant_not_in_PRS
TFF3	0.01591	HLA-A	0.0013299	No	6:29942942:G:C	missense_variant		2.5e-103	0.345516	C	1		colon_inc	0	C	194	23120	0.0357425	326138	1.00454	0.0720006	0.949851			variant_not_in_PRS
ICAM3	2.7302e-25	RPP21	4.8992e-05	No	6:30346789:T:G	synonymous_variant		7.27e-14	0.0589151	G	1		multmyeloma_inc	0	G	274	142575	0.212139	336688	1.0043	0.0681932	0.949863			variant_not_in_PRS
IL5RA	2.6791e-08	RPP21	4.8992e-05	No	6:30346789:T:G	synonymous_variant		3.41e-09	0.0460251	G	1		multmyeloma_inc	0	G	274	142575	0.212139	336688	1.0043	0.0681932	0.949863			variant_not_in_PRS
FCRL2	1.4548e-11	RPP21	4.8992e-05	No	6:30346789:T:G	synonymous_variant		8.97e-09	0.0451604	G	1		multmyeloma_inc	0	G	274	142575	0.212139	336688	1.0043	0.0681932	0.949863			variant_not_in_PRS
IL10RB	2.5103e-06	IFNGR2	0.95281	No	21:33415005:A:G	missense_variant		5.09e-102	-0.195651	G	0		liver_inc	0	G	111	93507	0.138976	336814	1.00646	0.102386	0.949873		A	0.195651
SPINT1	1.0175e-05	KNL1	#N/A	No	15:40624039:A:G	missense_variant		5.18e-31	-0.0758228	G	0		liver_inc	0	G	361	306771	0.455943	336810	0.995536	0.0713391	0.949997			variant_not_in_PRS
TFF3	0.01591	HLA-DQA2	1.0089e-05	No	6:32746398:C:T	3_prime_UTR_variant		8.75e-19	-0.0558056	T	0		colon_inc	0	T	2467	297562	0.445426	336789	0.998257	0.0278252	0.949997			variant_not_in_PRS
ROR1	0.99645	GPN1	5.5764e-05	No	2:27629051:G:A	missense_variant		6.5e-14	-0.0545993	A	0		leuk_inc	0	A	503	167455	0.24933	336818	1.00324	0.051629	0.950004			variant_not_in_PRS
NOTCH1	1	GPN1	5.5764e-05	No	2:27629051:G:A	missense_variant		2.73e-10	-0.0465007	A	0		leuk_inc	0	A	503	167455	0.24933	336818	1.00324	0.051629	0.950004			variant_not_in_PRS
CD200	0.41359	GPN1	5.5764e-05	No	2:27629051:G:A	missense_variant		5.03e-09	-0.0429357	A	0		leuk_inc	0	A	503	167455	0.24933	336818	1.00324	0.051629	0.950004			variant_not_in_PRS
L1CAM	1	GPN1	5.5764e-05	No	2:27629051:G:A	missense_variant		7.68e-09	-0.0422885	A	0		leuk_inc	0	A	503	167455	0.24933	336818	1.00324	0.051629	0.950004			variant_not_in_PRS
FCRL3	5.9739e-21	OR6N1	0.0001156	No	1:158766115:T:G	missense_variant		6.45e-09	0.150735	G	1		nhldiffuse_inc	0	G	28	11502	0.0171159	336822	0.988101	0.191039	0.950037		G	0.150735
CEACAM5	4.1625e-10	ABO	#N/A	No	9:133255928:C:G	missense_variant		4.57e-80	0.255691	G	1		lungadeno_inc	0	G	130	40374	0.0601267	336822	0.994335	0.0906794	0.950046			variant_not_in_PRS
EGFL7	5.5498e-18	CDC42BPG	4.5623e-26	No	11:64831667:C:T	missense_variant		1.73e-09	-0.102081	T	0		oesoph_inc	0	T	56	24128	0.0359003	336822	1.00858	0.136389	0.950054			variant_not_in_PRS
SIGLEC10	6.8352e-06	SIGLEC8	3.2193e-07	No	19:51454228:C:T	synonymous_variant		2.72e-15	0.129618	T	1		nhldiffuse_inc	0	T	66	26379	0.0393974	335619	1.00788	0.125251	0.950062		T	0.129618
SIGLEC6	0.0058774	SIGLEC8	3.2193e-07	No	19:51454228:C:T	synonymous_variant		5.51e-12	-0.113959	T	0		nhldiffuse_inc	0	T	66	26379	0.0393974	335619	1.00788	0.125251	0.950062			variant_not_in_PRS
KITLG	0.85024	ZSWIM1	1.1282e-11	No	20:45882894:G:A	missense_variant		4.86e-09	0.170474	A	1		liver_inc	0	A	9	7718	0.0114704	336823	0.979209	0.335478	0.950062		A	0.170474
MILR1	0.024528	GNA13	0.86735	No	17:65053580:T:C	synonymous_variant		2.84e-13	-0.197387	C	0		nhl_inc	0	C	50	10505	0.0156694	336802	0.991102	0.142878	0.950118		T	0.197387
CEACAM5	4.1625e-10	SPHK2	1.28e-07	No	19:48626229:G:A	synonymous_variant		1.34e-22	-0.127385	A	0		colorectal_inc	0	A	595	47134	0.0708524	336820	1.00269	0.0429462	0.950183			variant_not_in_PRS
LSP1	1.472e-06	LSP1	1.472e-06	Yes	11:1853174:C:T	synonymous_variant		3.75e-71	-0.138743	T	0		leuk_inc	0	T	448	149935	0.223249	336806	0.996647	0.0537601	0.95019		C	0.138743
LILRB4	4.7133e-13	C6orf48	0.023621	No	6:31839712:C:T	3_prime_UTR_variant		3.89e-41	-0.138202	T	0		nhl_inc	0	T	369	76822	0.114871	335990	0.996551	0.0554113	0.950281			variant_not_in_PRS
CD74	0.24889	C6orf48	0.023621	No	6:31839712:C:T	3_prime_UTR_variant		6.56e-11	-0.0653304	T	0		nhl_inc	0	T	369	76822	0.114871	335990	0.996551	0.0554113	0.950281			variant_not_in_PRS
BTN3A2	1.1002e-10	C6orf48	0.023621	No	6:31839712:C:T	3_prime_UTR_variant		1.23e-09	0.0641087	T	1		nhl_inc	0	T	369	76822	0.114871	335990	0.996551	0.0554113	0.950281			variant_not_in_PRS
GAS6	0.034477	PNPLA3	5.7409e-08	No	22:43928847:C:G	missense_variant		1.71e-21	0.074134	G	1		multmyeloma_inc	0	G	276	144157	0.214646	336445	0.99579	0.0678537	0.950423		G	0.074134
ADA2	#N/A	PNPLA3	5.7409e-08	No	22:43928847:C:G	missense_variant		1.49e-18	0.0683575	G	1		multmyeloma_inc	0	G	276	144157	0.214646	336445	0.99579	0.0678537	0.950423		G	0.0683575
SDC1	0.0084118	PNPLA3	5.7409e-08	No	22:43928847:C:G	missense_variant		2.08e-11	0.0518999	G	1		multmyeloma_inc	0	G	276	144157	0.214646	336445	0.99579	0.0678537	0.950423		G	0.0518999
ICAM1	0.035295	ICAM5	0.002139	No	19:10292262:G:A	missense_variant		0	0.284927	A	1		liver_inc	0	A	303	256821	0.381715	336801	0.99547	0.0730844	0.95046			variant_not_in_PRS
FOLR2	5.4816e-06	GINS1	7.7028e-07	No	20:25418154:G:A	missense_variant		1.77e-11	-0.0421212	A	0		kidneywho_inc	0	A	1036	321532	0.479695	336222	0.99733	0.0430611	0.95049			variant_not_in_PRS
TNFSF13	0.81724	HLA-A	0.0013299	No	6:29944504:G:A	synonymous_variant		4.26e-12	0.079682	A	1		multmyeloma_inc	0	A	87	45545	0.0726772	313936	1.00593	0.0953286	0.95053		A	0.079682
DDR1	4.6331e-06	PRRC2A	1	No	6:31624287:C:T	missense_variant		3.25e-24	0.139063	T	1		liver_inc	0	T	45	38607	0.0573783	336817	0.990534	0.153557	0.950611		T	0.139063
TXNDC15	0.0096478	PRRC2A	1	No	6:31624287:C:T	missense_variant		8.17e-14	-0.103761	T	0		liver_inc	0	T	45	38607	0.0573783	336817	0.990534	0.153557	0.950611		C	0.103761
SIGLEC6	0.0058774	ROR2	0.00012401	No	9:91724039:C:T	missense_variant		1.47e-12	0.0491089	T	1		nhldiffuse_inc	1	C	547	221147	0.329097	336822	0.996768	0.0523055	0.950657		T	0.0491089
LAIR2	2.5967e-07	LILRA1	7.3933e-20	No	19:54599260:C:T	missense_variant		1.2e-31	0.542178	T	1		nhl_inc	0	T	16	3322	0.00495512	336823	1.01559	0.250889	0.950821		T	0.542178
NT5E	2.2881e-11	ABHD12	1.9476e-05	No	20:25307996:G:A	synonymous_variant		1.13e-09	0.0394347	A	1		liver_inc	1	G	381	323791	0.482108	336203	0.995627	0.0710622	0.950823			variant_not_in_PRS
LTA	0.19685	SKIV2L	1.2931e-22	No	6:31968280:G:T	non_coding_transcript_exon_variant		6.2e-14	0.100242	T	1		leuk_inc	0	T	131	44131	0.0657973	336351	0.994449	0.090373	0.950886		T	0.100242
EPHA2	1.073e-05	ARHGEF19	3.9492e-20	No	1:16208151:C:G	missense_variant		2.81e-35	0.0890048	G	1		leuk_inc	0	G	520	173673	0.258591	336812	0.996868	0.0510274	0.950977			variant_not_in_PRS
TNFRSF10B	0.00019928	R3HCC1	0.00014338	No	8:23296073:T:C	synonymous_variant		9.47e-09	0.835491	C	1		oesophadeno_inc	0	C	0	262	0.000388928	336823	1.09056	1.41077	0.951003		C	0.835491
GALNT3	7.4143e-09	FAM83E	9.4341e-11	No	19:48613181:A:G	synonymous_variant		7.85e-22	0.0791559	G	1		nhl_inc	0	G	658	136355	0.203391	336821	1.0027	0.0438444	0.951031			variant_not_in_PRS
TNFRSF13C	0.26993	FAM83F	1.762e-11	No	22:40021816:A:G	missense_variant		3.7e-11	0.0472955	G	1		leuk_inc	0	G	564	188461	0.280601	336822	0.99695	0.0497517	0.95105			variant_not_in_PRS
LILRB4	4.7133e-13	LILRA2	6.9073e-20	No	19:54575308:T:C	synonymous_variant		5.31e-26	0.120032	C	1		nhl_inc	0	C	276	57198	0.0853178	336823	1.00388	0.0631158	0.95109		C	0.120032
ICAM1	0.035295	ICAM5	0.002139	No	19:10292692:G:A	missense_variant		0	0.285083	A	1		liver_inc	0	A	303	256811	0.381707	336795	0.995529	0.0730835	0.951111		A	0.285083
TFF3	0.01591	AGER	6.3528e-16	No	6:32183643:G:C	synonymous_variant		1.13e-10	0.0880862	C	1		colorectal_inc	0	C	483	38270	0.0575272	336823	0.997106	0.0472861	0.951125		C	0.0880862
REG4	0.00075276	NBPF7	#N/A	No	1:119836055:C:T	non_coding_transcript_exon_variant		5.6e-87	-0.152071	T	0		oesophadeno_inc	1	C	223	137963	0.205134	336819	1.00461	0.0751284	0.951197		C	0.152071
EPS8L2	1.494e-06	CDHR5	7.7447e-19	No	11:619492:C:T	synonymous_variant		2.34e-15	-0.338609	T	0		leuk_inc	0	T	11	3686	0.00548837	336803	0.981636	0.30316	0.95125		C	0.338609
SDC4	0.0041475	GPER1	0.57434	No	7:1092820:C:T	synonymous_variant		6.68e-43	-0.105897	T	0		leuk_inc	0	T	463	154014	0.229328	336804	1.00325	0.0531806	0.951281			variant_not_in_PRS
TNFRSF1B	0.50201	TNFRSF1B	0.50201	Yes	1:12188885:A:G	synonymous_variant		1.25e-28	-0.0817558	G	0		leuk_inc	0	G	486	162705	0.242263	336806	0.996824	0.0521985	0.951404			variant_not_in_PRS
MME	1.465e-18	STAB1	8.6792e-50	No	3:52519256:G:GC	splice_acceptor_variant		1.29e-16	-0.136317	GC	0		liver_inc	0	GC	31	26365	0.0391838	336823	0.988904	0.183208	0.951437			variant_not_in_PRS
LRP11	0.0039782	PPIL4	1.6878e-09	No	6:149525170:G:C	synonymous_variant		2.23e-30	0.402187	C	1		kidneywho_inc	0	C	19	5974	0.00890308	336569	0.986069	0.230547	0.951477		C	0.405301
CD28	0.35779	CLDN7	0.0028828	No	17:7262076:CG:C	frameshift_variant		3.55e-19	0.0599885	C	1		multmyeloma_inc	1	CG	504	264438	0.393523	336628	0.996539	0.0572208	0.95168			variant_not_in_PRS
ICAM3	2.7302e-25	CLDN7	0.0028828	No	17:7262076:CG:C	frameshift_variant		6.67e-14	0.0495126	C	1		multmyeloma_inc	1	CG	504	264438	0.393523	336628	0.996539	0.0572208	0.95168			variant_not_in_PRS
SLAMF7	0.03635	CLDN7	0.0028828	No	17:7262076:CG:C	frameshift_variant		1.17e-13	0.0494845	C	1		multmyeloma_inc	1	CG	504	264438	0.393523	336628	0.996539	0.0572208	0.95168			variant_not_in_PRS
CD48	1.7302e-05	CLDN7	0.0028828	No	17:7262076:CG:C	frameshift_variant		1.27e-13	0.0493058	C	1		multmyeloma_inc	1	CG	504	264438	0.393523	336628	0.996539	0.0572208	0.95168			variant_not_in_PRS
MILR1	0.024528	CLDN7	0.0028828	No	17:7262076:CG:C	frameshift_variant		1.85e-13	0.0493674	C	1		multmyeloma_inc	1	CG	504	264438	0.393523	336628	0.996539	0.0572208	0.95168			variant_not_in_PRS
LY9	2.6039e-13	CLDN7	0.0028828	No	17:7262076:CG:C	frameshift_variant		2.81e-11	0.0445145	C	1		multmyeloma_inc	1	CG	504	264438	0.393523	336628	0.996539	0.0572208	0.95168			variant_not_in_PRS
GAS6	0.034477	CLDN7	0.0028828	No	17:7262076:CG:C	frameshift_variant		1.32e-09	0.0395392	C	1		multmyeloma_inc	1	CG	504	264438	0.393523	336628	0.996539	0.0572208	0.95168			variant_not_in_PRS
SLAMF1	0.0070368	CLDN7	0.0028828	No	17:7262076:CG:C	frameshift_variant		3.42e-09	0.0398148	C	1		multmyeloma_inc	1	CG	504	264438	0.393523	336628	0.996539	0.0572208	0.95168			variant_not_in_PRS
FCN2	3.5646e-11	MASP2	3.0428e-14	No	1:11045485:C:T	missense_variant		5.53e-11	-0.211573	T	0		liver_inc	0	T	8	6838	0.0101626	336822	0.978698	0.355992	0.95177		C	0.211573
DDR1	4.6331e-06	MICA	0.0049697	No	6:31411151:C:T	synonymous_variant		5.12e-30	0.292533	T	1		liver_inc	0	T	12	10219	0.0151875	336822	0.982616	0.290203	0.951814		T	0.292533
FCRL2	1.4548e-11	NTRK1	1.9568e-06	No	1:156860987:G:A	missense_variant		2.87e-13	-0.188106	A	0		multmyeloma_inc	0	A	21	11039	0.0164185	336815	0.986784	0.220257	0.951835		G	0.188106
EZR	0.17989	RSPH3	9.8725e-08	No	6:158977601:T:C	synonymous_variant		1.67e-14	0.0817264	C	1		leuk_inc	0	C	203	67642	0.100724	336787	1.00448	0.0740879	0.951927		C	0.0817264
ENTPD2	1.4578e-14	CCDC183	1.493e-09	No	9:136799144:T:C	missense_variant		2.44e-16	-0.0654599	C	0		liver_inc	0	C	173	145549	0.21632	336820	1.0052	0.0861886	0.95204			variant_not_in_PRS
EPS8L2	1.494e-06	DEAF1	0.00034113	No	11:674499:G:A	non_coding_transcript_exon_variant		3.68e-29	0.0710605	A	1		oesophadeno_inc	1	G	485	302063	0.449131	336815	0.996327	0.0612109	0.952067			variant_not_in_PRS
DDR1	4.6331e-06	TMPRSS2	2.4044e-10	No	21:41480570:C:T	missense_variant		1.19e-53	-0.117981	T	0		liver_inc	0	T	179	152561	0.226737	336822	0.994939	0.0848431	0.952315		C	0.117981
ICAM3	2.7302e-25	KRI1	6.0373e-15	No	19:10561218:T:G	missense_variant		7.63e-17	0.150736	G	1		nhl_inc	0	G	109	22519	0.0335911	336815	1.00586	0.097726	0.952362		G	0.150736
NECTIN4	#N/A	NR1I3	3.5259e-08	No	1:161232815:G:A	synonymous_variant		1.97e-47	-0.0980007	A	0		kidneywho_inc	0	A	748	232293	0.345945	336818	0.9973	0.0452613	0.95237		G	0.0980007
LGALS9	6.548e-06	NEK8	6.4566e-09	No	17:28738193:T:C	missense_variant		1.5e-16	0.089066	C	1		nhl_inc	0	C	287	59452	0.0886806	336821	1.00371	0.061993	0.952402			variant_not_in_PRS
TNFRSF1A	0.9949	NSD1	1	No	5:177294271:G:C	synonymous_variant		7.68e-09	0.0427767	C	1		kidneywho_inc	0	C	493	153182	0.22813	336815	0.996946	0.0512905	0.952444		C	0.0427767
BCAM	1.1032e-08	MAST1	1	No	19:12874762:A:G	synonymous_variant		1.89e-34	-0.0882083	G	0		lungscc_inc	0	G	304	182924	0.271999	336818	1.00403	0.0674187	0.952471			variant_not_in_PRS
SEMA7A	0.17976	SLC39A12	8.3413e-07	No	10:17953382:A:G	missense_variant		2.24e-22	-0.0680353	G	0		nhldiffuse_inc	0	G	503	203442	0.302748	336823	0.996826	0.0533684	0.952499		A	0.0680353
ADGRE5	#N/A	SLC39A12	8.3413e-07	No	10:17953382:A:G	missense_variant		5.27e-16	-0.0554598	G	0		nhldiffuse_inc	0	G	503	203442	0.302748	336823	0.996826	0.0533684	0.952499		A	0.0554598
ROBO1	7.2696e-16	SLC39A12	8.3413e-07	No	10:17953382:A:G	missense_variant		2.46e-14	-0.0534188	G	0		nhldiffuse_inc	0	G	503	203442	0.302748	336823	0.996826	0.0533684	0.952499		A	0.0534188
DCTPP1	0.46087	SLC39A12	8.3413e-07	No	10:17953382:A:G	missense_variant		6.8e-09	-0.0397433	G	0		nhldiffuse_inc	0	G	503	203442	0.302748	336823	0.996826	0.0533684	0.952499		A	0.0397433
TFPI2	0.00084274	ARFGAP2	0.0048866	No	11:47171816:T:G	non_coding_transcript_exon_variant		4.08e-33	0.0786418	G	1		multmyeloma_inc	0	G	420	219919	0.327115	336791	0.996463	0.0595403	0.952547		G	0.0786418
LY9	2.6039e-13	LY9	2.6039e-13	Yes	1:160813885:C:T	missense_variant		1.33e-18	-2.24148	T	0		leuk_inc	0	T	0	144	0.000213762	336823	1.0881	1.42109	0.952624		C	2.24148
CTSD	0.00091747	SERPINA1	6.8497e-08	No	14:94378610:C:T	missense_variant		4.22e-11	0.150776	T	1		stomach_inc	0	T	20	13719	0.020396	336806	0.986648	0.226371	0.95265		T	0.150776
CD28	0.35779	FUT8	0.0099264	No	14:65561728:A:G	synonymous_variant		1.7e-19	-0.063773	G	0		nhl_inc	1	A	1007	209425	0.312686	336491	0.997741	0.0380862	0.952658		A	0.063773
CRTAM	8.0626e-09	FUT8	0.0099264	No	14:65561728:A:G	synonymous_variant		1.32e-09	-0.0421866	G	0		nhl_inc	1	A	1007	209425	0.312686	336491	0.997741	0.0380862	0.952658		A	0.0421866
GZMA	2.0457e-06	CDSN	0.46391	No	6:31117187:T:C	missense_variant		2.55e-38	0.0951358	C	1		nhldiffuse_inc	1	T	439	176607	0.262936	336671	1.00331	0.0557266	0.952683			variant_not_in_PRS
CD22	0.8044	CDSN	0.46391	No	6:31117187:T:C	missense_variant		6.9e-30	-0.0818633	C	0		nhldiffuse_inc	1	T	439	176607	0.262936	336671	1.00331	0.0557266	0.952683		T	0.0818633
CD74	0.24889	CDSN	0.46391	No	6:31117187:T:C	missense_variant		3.17e-18	0.0613372	C	1		nhldiffuse_inc	1	T	439	176607	0.262936	336671	1.00331	0.0557266	0.952683			variant_not_in_PRS
LTA	0.19685	CDSN	0.46391	No	6:31117187:T:C	missense_variant		3.67e-17	0.0620664	C	1		nhldiffuse_inc	1	T	439	176607	0.262936	336671	1.00331	0.0557266	0.952683			variant_not_in_PRS
IL12B	0.00011439	CDSN	0.46391	No	6:31117187:T:C	missense_variant		7.86e-14	0.0543702	C	1		nhldiffuse_inc	1	T	439	176607	0.262936	336671	1.00331	0.0557266	0.952683			variant_not_in_PRS
IL12A_IL12B	#N/A	CDSN	0.46391	No	6:31117187:T:C	missense_variant		1.3e-13	0.0544019	C	1		nhldiffuse_inc	1	T	439	176607	0.262936	336671	1.00331	0.0557266	0.952683			variant_not_in_PRS
IL10	0.0058874	CDSN	0.46391	No	6:31117187:T:C	missense_variant		7.27e-12	-0.051924	C	0		nhldiffuse_inc	1	T	439	176607	0.262936	336671	1.00331	0.0557266	0.952683			variant_not_in_PRS
RNASET2	0.00026891	CDSN	0.46391	No	6:31117187:T:C	missense_variant		4.67e-10	0.0450717	C	1		nhldiffuse_inc	1	T	439	176607	0.262936	336671	1.00331	0.0557266	0.952683			variant_not_in_PRS
CRTAM	8.0626e-09	CDSN	0.46391	No	6:31117187:T:C	missense_variant		1.4e-09	0.0445945	C	1		nhldiffuse_inc	1	T	439	176607	0.262936	336671	1.00331	0.0557266	0.952683			variant_not_in_PRS
LILRB4	4.7133e-13	NFKBIL1	0.025515	No	6:31558135:C:T	missense_variant		3.79e-270	-0.391701	T	0		nhl_inc	1	C	287	59594	0.0888909	336823	0.996334	0.0619624	0.952734			variant_not_in_PRS
LTA	0.19685	NFKBIL1	0.025515	No	6:31558135:C:T	missense_variant		2.17e-95	-0.236526	T	0		nhl_inc	1	C	287	59594	0.0888909	336823	0.996334	0.0619624	0.952734			variant_not_in_PRS
GZMA	2.0457e-06	NFKBIL1	0.025515	No	6:31558135:C:T	missense_variant		6.03e-75	0.208624	T	1		nhl_inc	1	C	287	59594	0.0888909	336823	0.996334	0.0619624	0.952734			variant_not_in_PRS
CD22	0.8044	NFKBIL1	0.025515	No	6:31558135:C:T	missense_variant		3.98e-44	-0.155738	T	0		nhl_inc	1	C	287	59594	0.0888909	336823	0.996334	0.0619624	0.952734			variant_not_in_PRS
BTN2A1	3.3959e-21	NFKBIL1	0.025515	No	6:31558135:C:T	missense_variant		6.74e-23	0.110183	T	1		nhl_inc	1	C	287	59594	0.0888909	336823	0.996334	0.0619624	0.952734			variant_not_in_PRS
KLRB1	2.4129e-07	NFKBIL1	0.025515	No	6:31558135:C:T	missense_variant		3.09e-16	0.0913812	T	1		nhl_inc	1	C	287	59594	0.0888909	336823	0.996334	0.0619624	0.952734			variant_not_in_PRS
LILRB1	5.6502e-14	NFKBIL1	0.025515	No	6:31558135:C:T	missense_variant		3.74e-15	0.0883353	T	1		nhl_inc	1	C	287	59594	0.0888909	336823	0.996334	0.0619624	0.952734			variant_not_in_PRS
SIGLEC10	6.8352e-06	NFKBIL1	0.025515	No	6:31558135:C:T	missense_variant		5.63e-13	0.0824098	T	1		nhl_inc	1	C	287	59594	0.0888909	336823	0.996334	0.0619624	0.952734			variant_not_in_PRS
IL12A_IL12B	#N/A	NFKBIL1	0.025515	No	6:31558135:C:T	missense_variant		1.59e-11	0.0767688	T	1		nhl_inc	1	C	287	59594	0.0888909	336823	0.996334	0.0619624	0.952734			variant_not_in_PRS
IL12B	0.00011439	NFKBIL1	0.025515	No	6:31558135:C:T	missense_variant		4.27e-11	0.0744429	T	1		nhl_inc	1	C	287	59594	0.0888909	336823	0.996334	0.0619624	0.952734			variant_not_in_PRS
IL12RB1	9.3569e-15	NFKBIL1	0.025515	No	6:31558135:C:T	missense_variant		5.96e-09	0.067429	T	1		nhl_inc	1	C	287	59594	0.0888909	336823	0.996334	0.0619624	0.952734		T	0.067429
TNFRSF10A	5.0697e-15	TNFRSF10A	5.0697e-15	Yes	8:23202690:T:C	missense_variant		3.72e-27	-2.50625	C	0		nhl_inc	0	C	0	93	0.000138055	336823	1.0881	1.42645	0.952799		T	2.50625
LY75	7.4472e-46	BAZ2B	0.98162	No	2:159348813:T:G	synonymous_variant		3.99e-13	-0.590218	G	0		leuk_inc	0	G	3	1021	0.00152009	336823	0.966359	0.578749	0.95285		T	0.590218
IL5RA	2.6791e-08	C6orf136	0.94895	No	6:30647467:G:A	missense_variant		6.4e-10	0.100459	A	1		multmyeloma_inc	0	A	55	28887	0.0429632	336823	0.991887	0.137817	0.952863			variant_not_in_PRS
SDC4	0.0041475	SETD1B	1	No	12:121823550:G:A	synonymous_variant		3.64e-12	0.045607	A	1		leuk_inc	1	G	908	303286	0.451569	336819	0.997352	0.0448608	0.952876		A	0.045607
LY9	2.6039e-13	ITLN2	2.4462e-06	No	1:160947975:T:C	missense_variant		1.25e-13	0.486067	C	1		liver_inc	0	C	2	1759	0.00261415	336821	0.958974	0.708894	0.952877		C	0.486067
CD74	0.24889	HLA-DPB1	5.3254e-10	No	6:33080829:G:C	missense_variant		6.6e-15	-0.0666991	C	0		liver_inc	0	C	118	101295	0.152243	333063	0.994106	0.10007	0.952896			variant_not_in_PRS
ADAM8	2.1983e-14	MTG1	0.013299	No	10:133402799:TG:T	non_coding_transcript_exon_variant		8.73e-12	0.376391	T	1		nhl_inc	0	T	10	2048	0.00305676	336631	1.01891	0.317921	0.953005			variant_not_in_PRS
CNDP1	1.1834e-09	CNDP2	1.0067e-07	No	18:74511065:G:T	non_coding_transcript_exon_variant		8.08e-33	-0.101936	T	0		liver_inc	0	T	157	132953	0.198201	335795	1.00526	0.0890999	0.953047			variant_not_in_PRS
MZB1	0.00031626	DERL3	0.000219	No	22:23837735:G:C	missense_variant		7.45e-24	-0.0911511	C	0		multmyeloma_inc	0	C	193	100644	0.149695	336809	1.00462	0.0782379	0.953051		G	0.0911511
CD48	1.7302e-05	ADAMTS4	1.9501e-06	No	1:161198199:G:A	synonymous_variant		9.67e-15	-0.15468	A	0		nhl_inc	0	A	90	18521	0.0276274	336822	1.00633	0.10726	0.953068		G	0.15468
FCRLB	2.51e-10	ADAMTS4	1.9501e-06	No	1:161198199:G:A	synonymous_variant		7.48e-11	0.128837	A	1		nhl_inc	0	A	90	18521	0.0276274	336822	1.00633	0.10726	0.953068		A	0.128837
CD79B	0.9163	ABO	#N/A	No	9:133257486:T:C	synonymous_variant		3.69e-69	0.119517	C	1		multmyeloma_inc	0	C	418	219747	0.326836	336813	0.996502	0.0596032	0.953112			variant_not_in_PRS
GOLM2	#N/A	ABO	#N/A	No	9:133257486:T:C	synonymous_variant		9.14e-46	-0.0974706	C	0		multmyeloma_inc	0	C	418	219747	0.326836	336813	0.996502	0.0596032	0.953112		T	0.0974706
CD200	0.41359	ABO	#N/A	No	9:133257486:T:C	synonymous_variant		1.02e-38	0.0876329	C	1		multmyeloma_inc	0	C	418	219747	0.326836	336813	0.996502	0.0596032	0.953112			variant_not_in_PRS
GALNT10	1.987e-05	ABO	#N/A	No	9:133257486:T:C	synonymous_variant		5.71e-23	-0.0666965	C	0		multmyeloma_inc	0	C	418	219747	0.326836	336813	0.996502	0.0596032	0.953112			variant_not_in_PRS
MERTK	2.6593e-11	ABO	#N/A	No	9:133257486:T:C	synonymous_variant		4.13e-16	0.0535772	C	1		multmyeloma_inc	0	C	418	219747	0.326836	336813	0.996502	0.0596032	0.953112		C	0.0535772
AMIGO2	0.59743	ABO	#N/A	No	9:133257486:T:C	synonymous_variant		2.39e-13	0.0508979	C	1		multmyeloma_inc	0	C	418	219747	0.326836	336813	0.996502	0.0596032	0.953112			variant_not_in_PRS
TNFSF13	0.81724	NLGN2	0.99974	No	17:7417262:C:T	synonymous_variant		5.83e-26	0.119657	T	1		multmyeloma_inc	0	T	102	53986	0.0802917	336822	0.993942	0.10336	0.953123			variant_not_in_PRS
CD5	2.3074e-10	CD5	2.3074e-10	Yes	11:61118397:T:C	missense_variant		3.69e-10	-0.59516	C	0		nhl_inc	0	C	4	802	0.00119647	336823	1.02996	0.502394	0.953139		T	0.59516
LILRB4	4.7133e-13	ABHD16A	0.47336	No	6:31693071:G:A	synonymous_variant		2.65e-22	-0.277434	A	0		nhl_inc	0	A	38	7953	0.0118623	336823	0.990426	0.163726	0.953145			variant_not_in_PRS
FCRL2	1.4548e-11	ABHD16A	0.47336	No	6:31693071:G:A	synonymous_variant		9.54e-14	0.214688	A	1		nhl_inc	0	A	38	7953	0.0118623	336823	0.990426	0.163726	0.953145			variant_not_in_PRS
CD1C	1.5963e-08	ABHD16A	0.47336	No	6:31693071:G:A	synonymous_variant		3.54e-13	-0.206417	A	0		nhl_inc	0	A	38	7953	0.0118623	336823	0.990426	0.163726	0.953145		G	0.206417
LTA	0.19685	ABHD16A	0.47336	No	6:31693071:G:A	synonymous_variant		1.04e-09	0.176306	A	1		nhl_inc	0	A	38	7953	0.0118623	336823	0.990426	0.163726	0.953145			variant_not_in_PRS
FCRL5	4.6105e-17	RUNX3	0.84295	No	1:24964519:A:T	missense_variant		1.26e-17	-0.0531436	T	0		leuk_inc	0	T	949	318227	0.473883	336767	0.997376	0.0447345	0.953171		A	0.0531436
CHRDL2	1.595e-06	LIPT2	0.62575	No	11:74492263:T:A	missense_variant		7.19e-18	0.055349	A	1		uterine_inc	1	T	780	130271	0.373452	175459	0.997336	0.0454255	0.953176			variant_not_in_PRS
SIGLEC1	5.3298e-46	SIGLEC1	5.3298e-46	Yes	20:3697089:T:G	synonymous_variant		5.19e-51	0.0976725	G	1		nhl_inc	1	T	1294	269080	0.401382	336804	0.997885	0.0360738	0.95319			variant_not_in_PRS
JCHAIN	#N/A	SIGLEC1	5.3298e-46	No	20:3697089:T:G	synonymous_variant		4.24e-10	0.0419384	G	1		nhl_inc	1	T	1294	269080	0.401382	336804	0.997885	0.0360738	0.95319			variant_not_in_PRS
ARSA	1.0893e-11	MYBPC1	4.835e-05	No	12:101642527:C:T	synonymous_variant		2.11e-26	-0.0736382	T	0		multmyeloma_inc	0	T	391	203533	0.302717	336823	1.00357	0.0606692	0.953202			variant_not_in_PRS
RNASET2	0.00026891	MYBPC1	4.835e-05	No	12:101642527:C:T	synonymous_variant		1.17e-14	-0.053281	T	0		multmyeloma_inc	0	T	391	203533	0.302717	336823	1.00357	0.0606692	0.953202			variant_not_in_PRS
IL4R	0.00023013	SERPINA1	6.8497e-08	No	14:94378506:T:G	missense_variant		1.94e-26	-0.0783987	G	0		leuk_inc	0	G	511	171100	0.254774	336791	0.996996	0.0512676	0.953212			variant_not_in_PRS
TNFRSF10B	0.00019928	LZTS1	0.95491	No	8:20254959:G:A	missense_variant		5.19e-19	1.28005	A	1		lung_inc	0	A	2	217	0.000325097	336823	0.959014	0.713338	0.953217		A	1.28005
FCRL3	5.9739e-21	PEAR1	3.4806e-20	No	1:156913423:C:A	missense_variant		1.47e-11	0.0724264	A	1		nhl_inc	0	A	337	70119	0.104595	336805	0.996627	0.0577027	0.953312		A	0.0724264
EPS8L2	1.494e-06	EPS8L2	1.494e-06	Yes	11:726978:C:G	missense_variant		7.14e-14	-0.464834	G	0		oesophadeno_inc	0	G	3	1817	0.00270192	336797	1.03448	0.579682	0.953371		C	0.464834
ICAM3	2.7302e-25	ADAM28	2.9634e-24	No	8:24341550:G:A	non_coding_transcript_exon_variant		6.32e-125	-0.214361	A	0		leuk_inc	0	A	315	105535	0.157229	336610	0.996418	0.0613646	0.953374			variant_not_in_PRS
FCER2	7.6122e-12	ADAM28	2.9634e-24	No	8:24341550:G:A	non_coding_transcript_exon_variant		5.07e-13	-0.0659118	A	0		leuk_inc	0	A	315	105535	0.157229	336610	0.996418	0.0613646	0.953374			variant_not_in_PRS
CD1C	1.5963e-08	INPPL1	0.0023313	No	11:72234288:A:G	missense_variant		4.07e-15	-0.108146	G	0		nhl_inc	0	G	182	37957	0.0566223	336784	0.995542	0.0766437	0.953511			variant_not_in_PRS
LGALS9	6.548e-06	KSR1	0.069796	No	17:27582790:C:T	missense_variant		0	-0.436479	T	0		liver_inc	0	T	94	79127	0.1176	336823	1.00643	0.110052	0.953528			variant_not_in_PRS
EPHA2	1.073e-05	EPHA2	1.073e-05	Yes	1:16137994:C:T	missense_variant		5.5e-42	0.3359	T	1		liver_inc	0	T	14	11782	0.0175107	336823	1.01584	0.26977	0.953552		T	0.3359
LILRB1	5.6502e-14	HLA-DOB	1.9197e-06	No	6:32814335:C:T	missense_variant		6.69e-13	-0.125441	T	0		leuk_inc	0	T	68	23011	0.0342605	336816	0.992834	0.12365	0.953616		C	0.125441
PDCD1	0.41706	AC131097.2	#N/A	No	2:241897212:G:C	missense_variant		7.4e-190	-0.188448	C	0		leuk_inc	0	C	995	332710	0.495395	336807	0.997404	0.0447196	0.95364		G	0.188448
GRN	0.069666	CELSR2	0.99994	No	1:109267579:G:A	synonymous_variant		1.67e-278	-0.578397	A	0		leuk_inc	0	A	84	28201	0.0419881	336822	0.993536	0.111559	0.953643			variant_not_in_PRS
GRN	0.069666	CELSR2	0.99994	No	1:109267578:G:A	missense_variant		7.06e-278	-0.577958	A	0		leuk_inc	0	A	84	28201	0.0419881	336822	0.993536	0.111559	0.953643			variant_not_in_PRS
CD70	0.010394	CELSR2	0.99994	No	1:109267578:G:A	missense_variant		1.07e-45	-0.224347	A	0		leuk_inc	0	A	84	28201	0.0419881	336822	0.993536	0.111559	0.953643			variant_not_in_PRS
CD70	0.010394	CELSR2	0.99994	No	1:109267579:G:A	synonymous_variant		1.22e-45	-0.224126	A	0		leuk_inc	0	A	84	28201	0.0419881	336822	0.993536	0.111559	0.953643			variant_not_in_PRS
LAG3	0.27623	CELSR2	0.99994	No	1:109267579:G:A	synonymous_variant		1.55e-24	-0.162499	A	0		leuk_inc	0	A	84	28201	0.0419881	336822	0.993536	0.111559	0.953643			variant_not_in_PRS
LAG3	0.27623	CELSR2	0.99994	No	1:109267578:G:A	missense_variant		2.95e-24	-0.161556	A	0		leuk_inc	0	A	84	28201	0.0419881	336822	0.993536	0.111559	0.953643			variant_not_in_PRS
COL4A1	1	ARFGAP2	0.0048866	No	11:47173373:T:G	non_coding_transcript_exon_variant		1.51e-09	0.0681645	G	1		liver_inc	0	G	73	62414	0.092793	336701	0.992882	0.122939	0.953662			variant_not_in_PRS
SIGLEC1	5.3298e-46	IL12RB1	9.3569e-15	No	19:18086934:T:A	splice_acceptor_variant		1.07e-11	0.0529848	A	1		liver_inc	0	A	170	142935	0.212468	336768	1.00503	0.0864419	0.953674			variant_not_in_PRS
LILRB4	4.7133e-13	BTNL2	8.5607e-11	No	6:32396039:T:C	missense_variant&splice_region_variant		2.03e-145	-0.163738	C	0		nhl_inc	0	C	1468	305538	0.455811	336769	0.997949	0.0354029	0.953748			variant_not_in_PRS
CD74	0.24889	BTNL2	8.5607e-11	No	6:32396039:T:C	missense_variant&splice_region_variant		9.16e-45	-0.0871464	C	0		nhl_inc	0	C	1468	305538	0.455811	336769	0.997949	0.0354029	0.953748			variant_not_in_PRS
RNASET2	0.00026891	BTNL2	8.5607e-11	No	6:32396039:T:C	missense_variant&splice_region_variant		2.33e-40	-0.0847465	C	0		nhl_inc	0	C	1468	305538	0.455811	336769	0.997949	0.0354029	0.953748			variant_not_in_PRS
CD22	0.8044	BTNL2	8.5607e-11	No	6:32396039:T:C	missense_variant&splice_region_variant		3.48e-40	-0.0842353	C	0		nhl_inc	0	C	1468	305538	0.455811	336769	0.997949	0.0354029	0.953748			variant_not_in_PRS
GZMA	2.0457e-06	BTNL2	8.5607e-11	No	6:32396039:T:C	missense_variant&splice_region_variant		5.87e-37	0.0822435	C	1		nhl_inc	0	C	1468	305538	0.455811	336769	0.997949	0.0354029	0.953748			variant_not_in_PRS
LTA	0.19685	BTNL2	8.5607e-11	No	6:32396039:T:C	missense_variant&splice_region_variant		4.8e-34	-0.0790834	C	0		nhl_inc	0	C	1468	305538	0.455811	336769	0.997949	0.0354029	0.953748			variant_not_in_PRS
TNFRSF4	0.00015133	BTNL2	8.5607e-11	No	6:32396039:T:C	missense_variant&splice_region_variant		2.11e-24	-0.0643483	C	0		nhl_inc	0	C	1468	305538	0.455811	336769	0.997949	0.0354029	0.953748			variant_not_in_PRS
BTN3A2	1.1002e-10	BTNL2	8.5607e-11	No	6:32396039:T:C	missense_variant&splice_region_variant		1.64e-22	0.0638619	C	1		nhl_inc	0	C	1468	305538	0.455811	336769	0.997949	0.0354029	0.953748			variant_not_in_PRS
CR2	4.7399e-19	BTNL2	8.5607e-11	No	6:32396039:T:C	missense_variant&splice_region_variant		1.06e-16	-0.0539502	C	0		nhl_inc	0	C	1468	305538	0.455811	336769	0.997949	0.0354029	0.953748			variant_not_in_PRS
BTN2A1	3.3959e-21	BTNL2	8.5607e-11	No	6:32396039:T:C	missense_variant&splice_region_variant		2.3e-16	-0.0522486	C	0		nhl_inc	0	C	1468	305538	0.455811	336769	0.997949	0.0354029	0.953748			variant_not_in_PRS
TNFRSF8	0.86407	BTNL2	8.5607e-11	No	6:32396039:T:C	missense_variant&splice_region_variant		1.14e-14	-0.0499816	C	0		nhl_inc	0	C	1468	305538	0.455811	336769	0.997949	0.0354029	0.953748			variant_not_in_PRS
ADA2	#N/A	BTNL2	8.5607e-11	No	6:32396039:T:C	missense_variant&splice_region_variant		1.19e-14	-0.0493931	C	0		nhl_inc	0	C	1468	305538	0.455811	336769	0.997949	0.0354029	0.953748			variant_not_in_PRS
TNFRSF9	0.32153	BTNL2	8.5607e-11	No	6:32396039:T:C	missense_variant&splice_region_variant		6.62e-14	-0.0469247	C	0		nhl_inc	0	C	1468	305538	0.455811	336769	0.997949	0.0354029	0.953748			variant_not_in_PRS
ICAM3	2.7302e-25	BTNL2	8.5607e-11	No	6:32396039:T:C	missense_variant&splice_region_variant		2.61e-11	0.0433463	C	1		nhl_inc	0	C	1468	305538	0.455811	336769	0.997949	0.0354029	0.953748			variant_not_in_PRS
IL2RA	0.054709	BTNL2	8.5607e-11	No	6:32396039:T:C	missense_variant&splice_region_variant		2.82e-11	-0.0430541	C	0		nhl_inc	0	C	1468	305538	0.455811	336769	0.997949	0.0354029	0.953748			variant_not_in_PRS
CD79B	0.9163	BTNL2	8.5607e-11	No	6:32396039:T:C	missense_variant&splice_region_variant		2.98e-11	-0.0429464	C	0		nhl_inc	0	C	1468	305538	0.455811	336769	0.997949	0.0354029	0.953748			variant_not_in_PRS
HS6ST1	0.92349	BTNL2	8.5607e-11	No	6:32396039:T:C	missense_variant&splice_region_variant		4.46e-11	0.0426586	C	1		nhl_inc	0	C	1468	305538	0.455811	336769	0.997949	0.0354029	0.953748		C	0.0426586
IL4R	0.00023013	BTNL2	8.5607e-11	No	6:32396039:T:C	missense_variant&splice_region_variant		2.86e-10	-0.0406887	C	0		nhl_inc	0	C	1468	305538	0.455811	336769	0.997949	0.0354029	0.953748			variant_not_in_PRS
CXCL9	0.0029304	BTNL2	8.5607e-11	No	6:32396039:T:C	missense_variant&splice_region_variant		3.66e-10	-0.0376693	C	0		nhl_inc	0	C	1468	305538	0.455811	336769	0.997949	0.0354029	0.953748			variant_not_in_PRS
CXCL11	0.31408	BTNL2	8.5607e-11	No	6:32396039:T:C	missense_variant&splice_region_variant		6.82e-10	-0.0396283	C	0		nhl_inc	0	C	1468	305538	0.455811	336769	0.997949	0.0354029	0.953748		T	0.0396283
FCER2	7.6122e-12	BTNL2	8.5607e-11	No	6:32396039:T:C	missense_variant&splice_region_variant		6.66e-09	-0.0380489	C	0		nhl_inc	0	C	1468	305538	0.455811	336769	0.997949	0.0354029	0.953748			variant_not_in_PRS
ADAM8	2.1983e-14	ADAM8	2.1983e-14	Yes	10:133273956:C:T	missense_variant		1.36e-10	-0.159216	T	0		nhldiffuse_inc	0	T	28	11349	0.0168887	336822	0.989	0.190788	0.95377		C	0.159216
HAVCR2	0.03866	MS4A14	7.7109e-07	No	11:60416718:G:A	missense_variant		4.09e-30	0.0739223	A	1		liver_inc	1	G	310	263315	0.391341	336823	0.995796	0.0727397	0.95381			variant_not_in_PRS
ADGRE5	#N/A	MS4A14	7.7109e-07	No	11:60416718:G:A	missense_variant		1.88e-18	-0.0564607	A	0		liver_inc	1	G	310	263315	0.391341	336823	0.995796	0.0727397	0.95381			variant_not_in_PRS
ADGRE2	#N/A	MS4A14	7.7109e-07	No	11:60416718:G:A	missense_variant		1.96e-15	-0.0512947	A	0		liver_inc	1	G	310	263315	0.391341	336823	0.995796	0.0727397	0.95381			variant_not_in_PRS
CXCL11	0.31408	SCARB2	8.9495e-05	No	4:76174118:A:G	non_coding_transcript_exon_variant		2.78e-28	-0.100883	G	0		nhl_inc	0	G	465	96837	0.144447	336808	0.997096	0.0503013	0.953902			variant_not_in_PRS
CXCL9	0.0029304	SCARB2	8.9495e-05	No	4:76174118:A:G	non_coding_transcript_exon_variant		5.59e-12	0.0590918	G	1		nhl_inc	0	G	465	96837	0.144447	336808	0.997096	0.0503013	0.953902			variant_not_in_PRS
CR2	4.7399e-19	CR2	4.7399e-19	Yes	1:207475111:G:T	missense_variant		9.11e-10	-0.243994	T	0		nhldiffuse_inc	0	T	11	4380	0.00651828	336822	1.01765	0.303207	0.953972			variant_not_in_PRS
GP2	1.675e-21	SLC2A6	6.7106e-06	No	9:133473476:C:A	synonymous_variant		8.94e-32	-0.144598	A	0		prostate_inc	0	A	1312	23137	0.0757676	161342	0.998279	0.0298517	0.95398			variant_not_in_PRS
TNFSF13	0.81724	SPEM1	1.3289e-05	No	17:7421469:G:A	missense_variant		2.52e-10	0.0758285	A	1		multmyeloma_inc	0	A	93	49024	0.0729122	336823	0.993797	0.107892	0.954012			variant_not_in_PRS
FLT3LG	0.9404	ABCC5	0.0041518	No	3:183981728:T:C	synonymous_variant&splice_region_variant		9.09e-10	-0.039501	C	0		nhldiffuse_inc	0	C	620	249969	0.372006	336808	1.00293	0.0508118	0.954025		T	0.039501
ENPP2	0.0027913	DEPTOR	3.7245e-12	No	8:120049722:C:A	3_prime_UTR_variant		2.87e-12	-0.123487	A	0		liver_inc	0	A	18	14937	0.0222003	336820	1.0138	0.238391	0.954143			variant_not_in_PRS
IL12RB1	9.3569e-15	IQCN	#N/A	No	19:18257185:T:A	missense_variant		2.09e-11	0.186752	A	1		leuk_inc	0	A	26	8859	0.0131894	336823	0.98871	0.197576	0.954174		A	0.186752
CD27	0.010011	CD27	0.010011	Yes	12:6445462:G:A	missense_variant		0	0.289961	A	1		nhl_inc	0	A	773	160387	0.239243	336812	1.00238	0.0414524	0.954176		A	0.289961
BTN3A2	1.1002e-10	SLC17A4	1.5714e-09	No	6:25773581:A:G	synonymous_variant		4.86e-11	0.062568	G	1		nhl_inc	0	G	432	89320	0.133234	336821	1.00298	0.0518124	0.954188			variant_not_in_PRS
BTN2A1	3.3959e-21	SLC17A4	1.5714e-09	No	6:25773581:A:G	synonymous_variant		9.41e-09	-0.0531161	G	0		nhl_inc	0	G	432	89320	0.133234	336821	1.00298	0.0518124	0.954188			variant_not_in_PRS
CEACAM5	4.1625e-10	REXO4	8.7916e-07	No	9:133412360:G:A	synonymous_variant		1.66e-16	0.0558851	A	1		colon_inc	0	A	2199	263573	0.394528	336823	0.998415	0.0276143	0.954191			variant_not_in_PRS
SIGLEC6	0.0058774	ZNF577	4.2594e-05	No	19:51877314:G:A	missense_variant		1.63e-13	-0.292273	A	0		nhl_inc	0	A	20	4221	0.00629567	336819	0.987154	0.225076	0.954191		G	0.292273
SIGLEC6	0.0058774	ZNF175	1.2701e-07	No	19:51586761:C:T	missense_variant		2.58e-10	-0.0671462	T	0		leuk_inc	0	T	209	69548	0.103554	336815	1.00421	0.0731967	0.954209			variant_not_in_PRS
SMOC1	0.0094673	ABCA5	4.7803e-27	No	17:69253570:C:T	splice_region_variant		4.31e-66	0.337259	T	1		oesoph_inc	0	T	41	17868	0.0265989	336649	0.990925	0.158793	0.954218		T	0.337259
LILRB4	4.7133e-13	PRRC2A	1	No	6:31635268:A:G	missense_variant		3.34e-22	-0.277326	G	0		nhl_inc	0	G	38	7952	0.0118609	336821	0.990648	0.163726	0.954236		A	0.277326
CD1C	1.5963e-08	PRRC2A	1	No	6:31635268:A:G	missense_variant		2.58e-13	-0.208063	G	0		nhl_inc	0	G	38	7952	0.0118609	336821	0.990648	0.163726	0.954236		A	0.208063
FCRL2	1.4548e-11	PRRC2A	1	No	6:31635268:A:G	missense_variant		2.74e-13	0.211054	G	1		nhl_inc	0	G	38	7952	0.0118609	336821	0.990648	0.163726	0.954236		G	0.211054
LTA	0.19685	PRRC2A	1	No	6:31635268:A:G	missense_variant		1.25e-09	0.175802	G	1		nhl_inc	0	G	38	7952	0.0118609	336821	0.990648	0.163726	0.954236			variant_not_in_PRS
BTN2A1	3.3959e-21	HIST1H4C	0.00035964	No	6:26104052:T:C	synonymous_variant		2.89e-18	-0.0644676	C	0		kidneywho_inc	0	C	514	159792	0.237969	336821	0.997112	0.0505606	0.954384			variant_not_in_PRS
GGH	0.58132	CD163	0.0008338	No	12:7497057:T:C	synonymous_variant		1.7e-10	-0.0494524	C	0		stomach_inc	1	T	226	152539	0.226781	336812	1.00434	0.0757721	0.954432			variant_not_in_PRS
EGFL7	5.5498e-18	ENTPD2	1.4578e-14	No	9:137048660:A:G	synonymous_variant		6.45e-09	-0.0430535	G	0		oesoph_inc	0	G	379	164527	0.244803	336814	1.00339	0.0593275	0.954539		A	0.0430535
GRN	0.069666	KIAA1324	7.0266e-13	No	1:109114324:T:C	synonymous_variant		3.39e-15	-0.0529273	C	0		nhl_inc	0	C	1171	242702	0.362028	336815	1.00209	0.0367303	0.954616		T	0.0529273
CD70	0.010394	KIAA1324	7.0266e-13	No	1:109114324:T:C	synonymous_variant		4.74e-09	-0.0381174	C	0		nhl_inc	0	C	1171	242702	0.362028	336815	1.00209	0.0367303	0.954616		T	0.0381174
IL6R	3.1681e-05	AQP10	0.0013339	No	1:154324336:C:T	synonymous_variant		8.32e-22	0.144811	T	1		multmyeloma_inc	0	T	63	33218	0.0494044	336822	0.992684	0.129154	0.954662			variant_not_in_PRS
CD70	0.010394	CD70	0.010394	Yes	19:6590951:C:T	missense_variant		4.17e-11	-1.11191	T	0		nhldiffuse_inc	0	T	0	181	0.00026869	336819	1.08358	1.41264	0.954688		C	1.11191
TNFRSF4	0.00015133	BTN3A2	1.1002e-10	No	6:26373450:G:A	3_prime_UTR_variant		1.2e-26	0.0997722	A	1		leuk_inc	0	A	267	89435	0.133189	336748	0.996269	0.0657858	0.954691			variant_not_in_PRS
ICAM3	2.7302e-25	BTN3A2	1.1002e-10	No	6:26373450:G:A	3_prime_UTR_variant		6.29e-26	-0.10111	A	0		leuk_inc	0	A	267	89435	0.133189	336748	0.996269	0.0657858	0.954691			variant_not_in_PRS
CD74	0.24889	BTN3A2	1.1002e-10	No	6:26373450:G:A	3_prime_UTR_variant		4.35e-20	0.0842391	A	1		leuk_inc	0	A	267	89435	0.133189	336748	0.996269	0.0657858	0.954691			variant_not_in_PRS
TNFRSF9	0.32153	BTN3A2	1.1002e-10	No	6:26373450:G:A	3_prime_UTR_variant		1.31e-19	0.0839228	A	1		leuk_inc	0	A	267	89435	0.133189	336748	0.996269	0.0657858	0.954691			variant_not_in_PRS
IL12B	0.00011439	BTN3A2	1.1002e-10	No	6:26373450:G:A	3_prime_UTR_variant		1.15e-18	0.0836672	A	1		leuk_inc	0	A	267	89435	0.133189	336748	0.996269	0.0657858	0.954691			variant_not_in_PRS
TNFRSF8	0.86407	BTN3A2	1.1002e-10	No	6:26373450:G:A	3_prime_UTR_variant		5.94e-18	0.0825697	A	1		leuk_inc	0	A	267	89435	0.133189	336748	0.996269	0.0657858	0.954691			variant_not_in_PRS
IL12A_IL12B	#N/A	BTN3A2	1.1002e-10	No	6:26373450:G:A	3_prime_UTR_variant		3.49e-17	0.0806373	A	1		leuk_inc	0	A	267	89435	0.133189	336748	0.996269	0.0657858	0.954691		A	0.0806373
LTA	0.19685	BTN3A2	1.1002e-10	No	6:26373450:G:A	3_prime_UTR_variant		4.94e-17	0.0805988	A	1		leuk_inc	0	A	267	89435	0.133189	336748	0.996269	0.0657858	0.954691			variant_not_in_PRS
IL2RA	0.054709	BTN3A2	1.1002e-10	No	6:26373450:G:A	3_prime_UTR_variant		2.85e-16	0.078076	A	1		leuk_inc	0	A	267	89435	0.133189	336748	0.996269	0.0657858	0.954691			variant_not_in_PRS
SIGLEC6	0.0058774	BTN3A2	1.1002e-10	No	6:26373450:G:A	3_prime_UTR_variant		1.65e-12	0.06834	A	1		leuk_inc	0	A	267	89435	0.133189	336748	0.996269	0.0657858	0.954691			variant_not_in_PRS
EPHA2	1.073e-05	BTN3A2	1.1002e-10	No	6:26373450:G:A	3_prime_UTR_variant		1.29e-10	0.0603214	A	1		leuk_inc	0	A	267	89435	0.133189	336748	0.996269	0.0657858	0.954691		A	0.0603214
IL18BP	1.484e-08	BTN3A2	1.1002e-10	No	6:26373450:G:A	3_prime_UTR_variant		7.27e-09	0.053244	A	1		leuk_inc	0	A	267	89435	0.133189	336748	0.996269	0.0657858	0.954691		A	0.053244
CD200R1	4.3137e-09	CFAP44	#N/A	No	3:113427283:T:C	missense_variant		3.32e-10	0.0489255	C	1		leuk_inc	0	C	462	153556	0.228659	336785	1.00302	0.0530469	0.954692			variant_not_in_PRS
PDCD1	0.41706	KRI1	6.0373e-15	No	19:10559775:T:C	non_coding_transcript_exon_variant		5.31e-13	0.0803792	C	1		nhldiffuse_inc	0	C	151	60722	0.0903651	336817	1.00485	0.0853654	0.954822			variant_not_in_PRS
KLRB1	2.4129e-07	HECTD4	1	No	12:112229871:T:G	synonymous_variant		3.7e-16	-0.0572392	G	0		kidneywho_inc	0	G	611	190365	0.283517	336798	0.997294	0.0478419	0.954827			variant_not_in_PRS
IL18BP	1.484e-08	HECTD4	1	No	12:112229871:T:G	synonymous_variant		1.2e-14	-0.053035	G	0		kidneywho_inc	0	G	611	190365	0.283517	336798	0.997294	0.0478419	0.954827			variant_not_in_PRS
TNFRSF13C	0.26993	FAM109B	3.3928e-06	No	22:42077856:C:G	missense_variant		2.23e-232	-0.250031	G	0		nhldiffuse_inc	0	G	373	150343	0.223736	336816	0.996672	0.0589039	0.954866			variant_not_in_PRS
TNFRSF13B	2.0908e-15	FAM109B	3.3928e-06	No	22:42077856:C:G	missense_variant		9.19e-23	-0.0752649	G	0		nhldiffuse_inc	0	G	373	150343	0.223736	336816	0.996672	0.0589039	0.954866			variant_not_in_PRS
TFF3	0.01591	MUC22	0.014047	No	6:31027401:C:T	missense_variant		5.78e-12	-0.0678689	T	0		colorectal_inc	0	T	932	74173	0.111496	336807	0.998032	0.0348011	0.954867			variant_not_in_PRS
GP2	1.675e-21	GBGT1	1.0776e-10	No	9:133155959:A:G	non_coding_transcript_exon_variant		1.63e-25	0.0674418	G	1		prostate_inc	0	G	8194	144181	0.472279	161319	0.999104	0.0158347	0.954875		G	0.0674418
KITLG	0.85024	PIGT	7.2959e-10	No	20:45425709:T:C	synonymous_variant		2.89e-12	-0.0525316	C	0		liver_inc	1	T	196	166289	0.247141	336822	0.995364	0.0822642	0.954954			variant_not_in_PRS
IL5RA	2.6791e-08	LST1	0.0011303	No	6:31587353:A:G	non_coding_transcript_exon_variant		1.43e-25	-0.0679769	G	0		multmyeloma_inc	1	A	522	272257	0.405332	336488	1.00321	0.0568364	0.954984			variant_not_in_PRS
RNASET2	0.00026891	LST1	0.0011303	No	6:31587353:A:G	non_coding_transcript_exon_variant		1.45e-21	0.061441	G	1		multmyeloma_inc	1	A	522	272257	0.405332	336488	1.00321	0.0568364	0.954984			variant_not_in_PRS
ADA2	#N/A	LST1	0.0011303	No	6:31587353:A:G	non_coding_transcript_exon_variant		4.15e-10	0.0405231	G	1		multmyeloma_inc	1	A	522	272257	0.405332	336488	1.00321	0.0568364	0.954984			variant_not_in_PRS
FRZB	0.0010842	LST1	0.0011303	No	6:31587353:A:G	non_coding_transcript_exon_variant		1.09e-09	-0.0391804	G	0		multmyeloma_inc	1	A	522	272257	0.405332	336488	1.00321	0.0568364	0.954984			variant_not_in_PRS
DSC2	5.1749e-08	MAMSTR	0.0054856	No	19:48714048:A:G	splice_region_variant		6.96e-19	0.0590873	G	1		leuk_inc	0	G	665	222235	0.330891	336818	0.997329	0.0474961	0.955093			variant_not_in_PRS
ALCAM	0.73267	MAMSTR	0.0054856	No	19:48714048:A:G	splice_region_variant		1.37e-12	-0.0452963	G	0		leuk_inc	0	G	665	222235	0.330891	336818	0.997329	0.0474961	0.955093			variant_not_in_PRS
SIGLEC6	0.0058774	SIGLEC7	2.388e-07	No	19:51153173:G:C	missense_variant		7.67e-11	-1.19863	C	0		leuk_inc	0	C	0	170	0.000252359	336822	1.08323	1.41969	0.955093		G	1.19863
CD22	0.8044	MAMSTR	0.0054856	No	19:48714048:A:G	splice_region_variant		2.09e-09	-0.040111	G	0		leuk_inc	0	G	665	222235	0.330891	336818	0.997329	0.0474961	0.955093			variant_not_in_PRS
EPHA2	1.073e-05	MAMSTR	0.0054856	No	19:48714048:A:G	splice_region_variant		2.9e-09	0.0397008	G	1		leuk_inc	0	G	665	222235	0.330891	336818	0.997329	0.0474961	0.955093			variant_not_in_PRS
SPINT1	1.0175e-05	MAMSTR	0.0054856	No	19:48714048:A:G	splice_region_variant		4.6e-09	-0.0406923	G	0		leuk_inc	0	G	665	222235	0.330891	336818	0.997329	0.0474961	0.955093			variant_not_in_PRS
CD70	0.010394	C3	0.90421	No	19:6713251:G:A	missense_variant		5.97e-16	-0.0616537	A	0		nhl_inc	0	A	690	143411	0.213913	336821	1.00243	0.0430636	0.955116			variant_not_in_PRS
FUT3_FUT5	#N/A	DUS3L	2.1445e-11	No	19:5785438:C:T	missense_variant		1.28e-09	0.138281	T	1		liver_inc	0	T	15	13110	0.0194836	336822	0.985431	0.261065	0.955171		T	0.138281
ADAM8	2.1983e-14	TUBGCP2	2.2003e-08	No	10:133299436:C:T	synonymous_variant		0	0.513121	T	1		nhl_inc	0	T	416	86253	0.128659	336818	1.00296	0.0526829	0.955261			variant_not_in_PRS
IL10RB	2.5103e-06	CRYZL1	2.0125e-09	No	21:33603544:T:C	splice_region_variant		2.23e-24	0.229789	C	1		liver_inc	0	C	16	13845	0.0205765	336817	0.98591	0.253025	0.955278		C	0.229789
FCRL5	4.6105e-17	SLC35E1	0.1273	No	19:16555290:G:C	synonymous_variant		1.08e-10	-0.0404028	C	0		leuk_inc	1	G	880	293221	0.436585	336820	1.00253	0.0450205	0.955288		G	0.0404028
TNFRSF13C	0.26993	SREBF2	0.20734	No	22:41867053:C:T	missense_variant		1.64e-10	-0.765767	T	0		nhldiffuse_inc	0	T	1	439	0.000653162	336823	0.945644	0.997325	0.955311		C	0.765767
BTN3A2	1.1002e-10	HIST1H3C	0.26064	No	6:26045509:C:G	synonymous_variant		5.32e-15	0.103585	G	1		nhl_inc	0	G	204	42176	0.0629118	336821	1.00407	0.0725021	0.955323			variant_not_in_PRS
GRN	0.069666	CELSR2	0.99994	No	1:109250455:C:A	missense_variant		5.41e-15	-0.323465	A	0		liver_inc	0	A	5	4003	0.00594971	336823	1.02546	0.448915	0.955339		C	0.323465
CTSD	0.00091747	MOB2	0.051345	No	11:1486565:G:A	5_prime_UTR_premature_start_codon_gain_variant		9.14e-22	-0.067092	A	0		liver_inc	0	A	238	202249	0.300711	336680	0.99567	0.0775801	0.955389			variant_not_in_PRS
ITIH3	1.4628e-13	ITIH3	1.4628e-13	Yes	3:52796748:C:T	synonymous_variant		3.77e-13	-0.0678074	T	0		lungadeno_inc	0	T	266	81893	0.121967	336808	0.996343	0.0655232	0.955416			variant_not_in_PRS
AREG	0.47061	BTC	0.062276	No	4:74748153:G:A	splice_region_variant		3.6e-12	0.0511771	A	1		liver_inc	0	A	208	176088	0.261821	336673	0.995491	0.0808407	0.955422		A	0.0511771
LTA	0.19685	BTNL2	8.5607e-11	No	6:32405014:C:T	missense_variant		7.17e-09	-0.280582	T	0		nhldiffuse_inc	0	T	5	2086	0.003104	336823	0.975228	0.448982	0.955446		C	0.280582
ADGRE5	#N/A	DCBLD2	0.095418	No	3:98812498:A:G	non_coding_transcript_exon_variant		1.49e-12	-0.0462568	G	0		nhldiffuse_inc	0	G	610	245318	0.365097	336798	1.00285	0.0509291	0.95545		A	0.0462568
SIGLEC10	6.8352e-06	DCBLD2	0.095418	No	3:98812498:A:G	non_coding_transcript_exon_variant		3.49e-12	-0.0466233	G	0		nhldiffuse_inc	0	G	610	245318	0.365097	336798	1.00285	0.0509291	0.95545		A	0.0466233
CD79B	0.9163	ABO	#N/A	No	9:133256028:C:T	missense_variant		2.59e-142	0.332086	T	1		multmyeloma_inc	0	T	77	40358	0.0600241	336823	1.00659	0.117676	0.955492			variant_not_in_PRS
CD200	0.41359	ABO	#N/A	No	9:133256028:C:T	missense_variant		3.31e-100	0.275919	T	1		multmyeloma_inc	0	T	77	40358	0.0600241	336823	1.00659	0.117676	0.955492		T	0.275919
SPON1	#N/A	ABO	#N/A	No	9:133256028:C:T	missense_variant		1.53e-33	0.151691	T	1		multmyeloma_inc	0	T	77	40358	0.0600241	336823	1.00659	0.117676	0.955492			variant_not_in_PRS
IL10RB	2.5103e-06	ABO	#N/A	No	9:133256028:C:T	missense_variant		3.81e-20	0.118849	T	1		multmyeloma_inc	0	T	77	40358	0.0600241	336823	1.00659	0.117676	0.955492			variant_not_in_PRS
AMIGO2	0.59743	ABO	#N/A	No	9:133256028:C:T	missense_variant		7.51e-18	0.115165	T	1		multmyeloma_inc	0	T	77	40358	0.0600241	336823	1.00659	0.117676	0.955492			variant_not_in_PRS
ITM2A	0.19657	ABO	#N/A	No	9:133256028:C:T	missense_variant		7.52e-12	0.0918061	T	1		multmyeloma_inc	0	T	77	40358	0.0600241	336823	1.00659	0.117676	0.955492			variant_not_in_PRS
MERTK	2.6593e-11	ABO	#N/A	No	9:133256028:C:T	missense_variant		2.24e-11	0.0848808	T	1		multmyeloma_inc	0	T	77	40358	0.0600241	336823	1.00659	0.117676	0.955492			variant_not_in_PRS
ALPP	1.8144e-13	ALPI	2.4527e-18	No	2:232458011:C:T	synonymous_variant		1.92e-21	0.446502	T	1		lung_inc	0	T	27	3337	0.00499374	336822	0.989226	0.194132	0.9555		T	0.446502
TFF3	0.01591	CDSN	0.46391	No	6:31117423:A:G	synonymous_variant		3.91e-16	0.0586805	G	1		colorectal_inc	1	A	2213	174877	0.262988	336689	0.998613	0.0249721	0.95566			variant_not_in_PRS
C1QA	0.0038204	EPHA8	1.834e-10	No	1:22589260:T:C	missense_variant		2.59e-210	-0.20568	C	0		nhl_inc	0	C	1132	235762	0.351659	336823	0.997947	0.0369864	0.955681			variant_not_in_PRS
SIGLEC10	6.8352e-06	SIGLEC10	6.8352e-06	Yes	19:51413754:C:T	synonymous_variant		4.99e-50	-0.688697	T	0		nhl_inc	0	T	15	3163	0.00471761	336823	0.985745	0.259538	0.955884		C	0.688697
BTN2A1	3.3959e-21	MUC22	0.014047	No	6:31026275:A:T	missense_variant		4.64e-09	-0.112266	T	0		kidneywho_inc	0	T	53	16602	0.024726	336791	0.992953	0.127937	0.955921			variant_not_in_PRS
ADAM8	2.1983e-14	ADAM8	2.1983e-14	Yes	10:133270501:CAT:C	frameshift_variant		6.03e-284	-2.40257	C	0		nhldiffuse_inc	0	C	4	1591	0.00236771	336823	1.0281	0.501567	0.955936		CAT	2.40257
PRTG	1.1959e-07	CFB	0.00033549	No	6:31946403:G:A	missense_variant		1.98e-09	0.0664	A	1		liver_inc	0	A	77	65373	0.0971613	336811	0.993401	0.120055	0.956023		A	0.0664
MSLN	5.8751e-25	CHTF18	3.0747e-28	No	16:789269:G:A	missense_variant		8.83e-136	0.521442	A	1		lung_inc	0	A	126	15050	0.0225282	336822	0.995023	0.0904806	0.956027			variant_not_in_PRS
CRTAM	8.0626e-09	NBEAL2	0.059764	No	3:47002048:C:T	synonymous_variant		4.2e-24	-0.0658027	T	0		leuk_inc	1	C	851	283380	0.421929	336823	1.00249	0.0452129	0.956094		C	0.0658027
CD83	0.0052136	NBEAL2	0.059764	No	3:47002048:C:T	synonymous_variant		1.31e-14	-0.0496039	T	0		leuk_inc	1	C	851	283380	0.421929	336823	1.00249	0.0452129	0.956094		C	0.0496039
IL18BP	1.484e-08	NBEAL2	0.059764	No	3:47002048:C:T	synonymous_variant		2.62e-10	-0.0393971	T	0		leuk_inc	1	C	851	283380	0.421929	336823	1.00249	0.0452129	0.956094		C	0.0393971
TNFRSF8	0.86407	NBEAL2	0.059764	No	3:47002048:C:T	synonymous_variant		1.72e-09	-0.0390482	T	0		leuk_inc	1	C	851	283380	0.421929	336823	1.00249	0.0452129	0.956094			variant_not_in_PRS
FOLR2	5.4816e-06	FOLR2	5.4816e-06	Yes	11:72218640:G:A	missense_variant		1.53e-15	-1.66238	A	0		kidneywho_inc	0	A	0	162	0.000240484	336821	0.924837	1.41985	0.956113		G	1.66238
MMP12	#N/A	LILRB5	4.4944e-23	No	19:54255498:T:C	missense_variant		5.52e-33	-0.0736689	C	0		nhl_inc	0	C	1279	265629	0.396214	336823	0.998017	0.036101	0.956148		T	0.0736689
GZMA	2.0457e-06	LILRB5	4.4944e-23	No	19:54255498:T:C	missense_variant		6.97e-32	-0.0770019	C	0		nhl_inc	0	C	1279	265629	0.396214	336823	0.998017	0.036101	0.956148		T	0.0770019
TNFRSF13B	2.0908e-15	LILRB5	4.4944e-23	No	19:54255498:T:C	missense_variant		1.25e-19	-0.0592279	C	0		nhl_inc	0	C	1279	265629	0.396214	336823	0.998017	0.036101	0.956148		T	0.0592279
LILRB1	5.6502e-14	LILRB5	4.4944e-23	No	19:54255498:T:C	missense_variant		8.06e-16	0.0519997	C	1		nhl_inc	0	C	1279	265629	0.396214	336823	0.998017	0.036101	0.956148			variant_not_in_PRS
FCRL1	3.9509e-06	LILRB5	4.4944e-23	No	19:54255498:T:C	missense_variant		3.02e-14	-0.0497181	C	0		nhl_inc	0	C	1279	265629	0.396214	336823	0.998017	0.036101	0.956148		T	0.0497181
ROBO1	7.2696e-16	LILRB5	4.4944e-23	No	19:54255498:T:C	missense_variant		2.33e-09	0.039213	C	1		nhl_inc	0	C	1279	265629	0.396214	336823	0.998017	0.036101	0.956148		C	0.039213
SERPINA9	1.2106e-13	LILRB5	4.4944e-23	No	19:54255498:T:C	missense_variant		3.98e-09	-0.0384744	C	0		nhl_inc	0	C	1279	265629	0.396214	336823	0.998017	0.036101	0.956148		T	0.0384744
CXCL17	0.0048138	PSG8	1.6761e-23	No	19:42764064:T:G	synonymous_variant		7.94e-15	0.103061	G	1		oesophadeno_inc	0	G	54	33711	0.050247	335990	1.00768	0.139196	0.956181			variant_not_in_PRS
IL12RB1	9.3569e-15	IQCN	#N/A	No	19:18265712:T:G	missense_variant		5.22e-64	0.11112	G	1		nhl_inc	0	G	1417	293911	0.438404	336822	1.00195	0.0355501	0.956188		G	0.11112
ANGPTL4	2.3089e-11	ANGPTL4	2.3089e-11	Yes	19:8364556:GC:G	frameshift_variant		5.31e-14	-2.01801	G	0		breast_inc	0	G	2	30	9.11785e-05	175480	1.85006	0.730869	0.39992		GC	2.01801
ANGPTL4	2.3089e-11	ANGPTL4	2.3089e-11	Yes	19:8371418:TG:T	frameshift_variant		3.84e-10	-1.74802	T	0		breast_inc	0	T	2	38	0.000113973	175480	1.4198	0.725827	0.62915		TG	1.74802
ANGPTL4	2.3089e-11	ANGPTL4	2.3089e-11	Yes	19:8373826:C:G	stop_gained		3.64e-09	-2.32966	G	0		breast_inc	0	G	1	8	2.56439e-05	175480	3.26897	1.06242	0.264901		C	2.32966
GAS6	0.034477	GAS6-AS1	#N/A	No	13:113839885:G:A	non_coding_transcript_exon_variant		0	-0.287769	A	0		liver_inc	0	A	204	173378	0.257705	336784	0.995555	0.081265	0.956281		G	0.287769
NOTCH3	0.40757	ZNF366	0.070315	No	5:72443719:C:G	3_prime_UTR_variant		4.46e-12	-0.0641958	G	0		liver_inc	1	C	97	81892	0.121718	336799	1.00596	0.108538	0.956312		C	0.0641958
LTBP2	0.00074122	ZNF366	0.070315	No	5:72443719:C:G	3_prime_UTR_variant		8.67e-10	-0.0510449	G	0		liver_inc	1	C	97	81892	0.121718	336799	1.00596	0.108538	0.956312		C	0.0510449
LAG3	0.27623	ZNF366	0.070315	No	5:72443719:C:G	3_prime_UTR_variant		1.06e-09	-0.0586206	G	0		liver_inc	1	C	97	81892	0.121718	336799	1.00596	0.108538	0.956312		C	0.0586206
VCAM1	0.79791	ZNF366	0.070315	No	5:72443719:C:G	3_prime_UTR_variant		1.42e-09	-0.0585558	G	0		liver_inc	1	C	97	81892	0.121718	336799	1.00596	0.108538	0.956312		C	0.0585558
ICAM5	0.002139	C19orf38	0.010044	No	19:10848547:T:C	splice_region_variant		2.22e-09	-0.561477	C	0		lung_inc	0	C	6	670	0.00100354	336807	1.02279	0.411571	0.956333		T	0.561477
GAL	4.3885e-06	ABCA5	4.7803e-27	No	17:69308306:C:T	missense_variant		7.68e-34	0.107963	T	1		nhl_inc	0	T	470	97783	0.145904	336704	0.997267	0.0500355	0.956375			variant_not_in_PRS
CCL22	0.0084014	ABCA5	4.7803e-27	No	17:69308306:C:T	missense_variant		6.62e-15	0.0719432	T	1		nhl_inc	0	T	470	97783	0.145904	336704	0.997267	0.0500355	0.956375			variant_not_in_PRS
HS6ST1	0.92349	ABCA5	4.7803e-27	No	17:69308306:C:T	missense_variant		2.48e-14	0.0694975	T	1		nhl_inc	0	T	470	97783	0.145904	336704	0.997267	0.0500355	0.956375			variant_not_in_PRS
EZR	0.17989	RSPH3	9.8725e-08	No	6:158977668:C:T	missense_variant		7.82e-14	0.0798859	T	1		leuk_inc	0	T	203	67665	0.100751	336809	1.00406	0.0740935	0.956392			variant_not_in_PRS
CD6	9.2695e-05	CD6	9.2695e-05	Yes	11:61008714:C:T	missense_variant		0	0.419347	T	1		leuk_inc	0	T	470	156464	0.232964	336821	1.00289	0.0527726	0.956434			variant_not_in_PRS
CD5	2.3074e-10	CD6	9.2695e-05	No	11:61008714:C:T	missense_variant		7.53e-31	-0.0878895	T	0		leuk_inc	0	T	470	156464	0.232964	336821	1.00289	0.0527726	0.956434		C	0.0878895
B4GALT1	0.037435	ZNF350	0.000639	No	19:51969042:A:G	synonymous_variant		4.13e-37	-0.0934175	G	0		leuk_inc	0	G	518	173372	0.258144	336808	0.997218	0.051056	0.956486			variant_not_in_PRS
PIK3AP1	1	TRIM58	1.345e-10	No	1:247860664:C:T	synonymous_variant		2.06e-20	0.0654855	T	1		leuk_inc	0	T	586	195206	0.290721	336735	1.00268	0.0490619	0.956509			variant_not_in_PRS
PDCD1	0.41706	RTP5	#N/A	No	2:241871857:G:A	missense_variant		3.04e-24	-0.0658465	A	0		nhldiffuse_inc	0	A	733	295247	0.439372	336822	1.0027	0.0493915	0.956533			variant_not_in_PRS
TNFRSF6B	3.874e-06	GMEB2	0.99495	No	20:63595728:A:G	synonymous_variant		2.46e-48	-0.129537	G	0		nhl_inc	1	A	492	102155	0.152382	336809	0.997327	0.0491607	0.956572			variant_not_in_PRS
NMNAT1	0.035353	POLDIP2	0.41407	No	17:28349109:C:T	synonymous_variant		1.21e-178	-0.181624	T	0		leuk_inc	1	C	981	327019	0.486988	336764	1.00243	0.0446675	0.956587			variant_not_in_PRS
EPS8L2	1.494e-06	POLDIP2	0.41407	No	17:28349109:C:T	synonymous_variant		2.22e-09	0.0375966	T	1		leuk_inc	1	C	981	327019	0.486988	336764	1.00243	0.0446675	0.956587			variant_not_in_PRS
GCNT1	0.0033333	GCNT1	0.0033333	Yes	9:76502640:C:T	missense_variant		4.42e-20	-2.2154	T	0		nhldiffuse_inc	0	T	0	189	0.000280564	336821	1.07987	1.41211	0.956603		C	2.2154
ITIH3	1.4628e-13	PTPN23	0.031312	No	3:47410628:G:A	missense_variant		8.48e-19	0.0551664	A	1		lungadeno_inc	0	A	845	261921	0.390084	336807	0.997604	0.0441682	0.956685			variant_not_in_PRS
ENTPD2	1.4578e-14	FUT7	1.29e-06	No	9:137030931:C:T	missense_variant		1.2e-118	-0.510735	T	0		liver_inc	0	T	18	15254	0.0226713	336814	1.01299	0.238725	0.956886			variant_not_in_PRS
AREG	0.47061	BTC	0.062276	No	4:74750631:A:T	missense_variant		1.08e-11	0.0497641	T	1		liver_inc	0	T	208	176135	0.261778	336818	0.99565	0.0808658	0.957005			variant_not_in_PRS
CEACAM5	4.1625e-10	ABO	#N/A	No	9:133255801:C:T	synonymous_variant		2.61e-81	0.257112	T	1		lungadeno_inc	0	T	130	40339	0.0600746	336823	0.99513	0.0906775	0.957062			variant_not_in_PRS
ROBO1	7.2696e-16	PNPLA3	5.7409e-08	No	22:43928847:C:G	missense_variant		1.1e-13	0.0584476	G	1		nhldiffuse_inc	0	G	358	144075	0.214646	336445	1.00321	0.0596143	0.957063		G	0.0584476
LTA	0.19685	PNPLA3	5.7409e-08	No	22:43928847:C:G	missense_variant		1.31e-13	0.058391	G	1		nhldiffuse_inc	0	G	358	144075	0.214646	336445	1.00321	0.0596143	0.957063		G	0.058391
VCAM1	0.79791	PNPLA3	5.7409e-08	No	22:43928847:C:G	missense_variant		2.35e-12	0.0544789	G	1		nhldiffuse_inc	0	G	358	144075	0.214646	336445	1.00321	0.0596143	0.957063		G	0.0544789
SIGLEC10	6.8352e-06	PNPLA3	5.7409e-08	No	22:43928847:C:G	missense_variant		6.35e-12	0.0541915	G	1		nhldiffuse_inc	0	G	358	144075	0.214646	336445	1.00321	0.0596143	0.957063		G	0.0541915
SEMA7A	0.17976	PNPLA3	5.7409e-08	No	22:43928847:C:G	missense_variant		9.27e-10	0.0480701	G	1		nhldiffuse_inc	0	G	358	144075	0.214646	336445	1.00321	0.0596143	0.957063		G	0.0480701
WFDC2	0.79406	FUT2	5.3218e-14	No	19:48703949:A:G	synonymous_variant		2.22e-26	0.0642996	G	1		oesophadeno_inc	1	A	500	311378	0.462977	336818	1.00331	0.0613197	0.95708			variant_not_in_PRS
PIGR	0.81331	FUT2	5.3218e-14	No	19:48703949:A:G	synonymous_variant		5.61e-11	0.0425936	G	1		oesophadeno_inc	1	A	500	311378	0.462977	336818	1.00331	0.0613197	0.95708			variant_not_in_PRS
CCL22	0.0084014	FUT2	5.3218e-14	No	19:48703949:A:G	synonymous_variant		2.82e-09	0.038821	G	1		oesophadeno_inc	1	A	500	311378	0.462977	336818	1.00331	0.0613197	0.95708			variant_not_in_PRS
TFF2	2.2197e-07	FUT2	5.3218e-14	No	19:48703949:A:G	synonymous_variant		6.92e-09	-0.0361122	G	0		oesophadeno_inc	1	A	500	311378	0.462977	336818	1.00331	0.0613197	0.95708			variant_not_in_PRS
TNFSF13	0.81724	CHD3	1	No	17:7903922:C:T	synonymous_variant		1.99e-09	0.170523	T	1		multmyeloma_inc	0	T	16	8257	0.0122811	336818	1.01362	0.251751	0.957144		T	0.170523
CD74	0.24889	HIST1H4H	7.1537e-06	No	6:26285332:A:G	synonymous_variant		2.81e-09	-0.0365936	G	0		liver_inc	1	A	387	328809	0.488681	336821	0.996196	0.07096	0.957165			variant_not_in_PRS
COL18A1	1.7414e-10	COL18A1	1.7414e-10	Yes	21:45510233:G:A	missense_variant		3.68e-35	-1.60182	A	0		oesophadeno_inc	0	A	0	305	0.000452761	336822	1.07782	1.39698	0.957217		G	1.60182
ICAM3	2.7302e-25	RPP21	4.8992e-05	No	6:30346790:C:A	missense_variant		8.12e-14	0.0588097	A	1		multmyeloma_inc	0	A	274	142689	0.212238	336799	1.00366	0.0682046	0.957235			variant_not_in_PRS
IL5RA	2.6791e-08	RPP21	4.8992e-05	No	6:30346790:C:A	missense_variant		4.33e-09	0.0457343	A	1		multmyeloma_inc	0	A	274	142689	0.212238	336799	1.00366	0.0682046	0.957235			variant_not_in_PRS
LTA	0.19685	ZNF184	0.0036775	No	6:27452269:G:C	missense_variant		3.11e-14	-0.205731	C	0		nhldiffuse_inc	0	C	24	9733	0.0144847	336803	0.989009	0.206192	0.957253		G	0.205731
SIGLEC6	0.0058774	ZNF577	4.2594e-05	No	19:51873623:G:A	missense_variant		2.2e-13	-0.278609	A	0		leuk_inc	0	A	14	4619	0.00687754	336821	1.01451	0.268784	0.957255			variant_not_in_PRS
SPINK4	0.29634	BAG1	6.5264e-06	No	9:33255130:C:T	3_prime_UTR_variant		2.6e-12	-0.204434	T	0		colon_inc	0	T	64	7678	0.0114927	336822	1.0068	0.126585	0.957283		C	0.204434
SLAMF8	5.341e-06	DUSP23	0.000666	No	1:159782256:A:T	missense_variant		3.25e-57	-0.619654	T	0		liver_inc	0	T	6	4956	0.00736589	336823	1.02218	0.409799	0.957311		A	0.619654
ALPP	1.8144e-13	ALPI	2.4527e-18	No	2:232456931:C:T	synonymous_variant		4.44e-245	-0.392614	T	0		lung_inc	0	T	462	55565	0.0831698	336823	1.00262	0.0488964	0.957328			variant_not_in_PRS
WFIKKN1	7.7014e-06	ERAP2	1.0028e-28	No	5:96909639:C:T	synonymous_variant		2.66e-09	-0.0369842	T	0		uterine_inc	0	T	1039	173370	0.49698	175469	1.00235	0.0439305	0.957343			variant_not_in_PRS
BTN2A1	3.3959e-21	NEU1	7.3441e-05	No	6:31862816:A:C	5_prime_UTR_variant		4.16e-09	-0.110091	C	0		kidneywho_inc	0	C	65	19974	0.0297486	336806	1.00676	0.126275	0.957454		A	0.110091
FOLR2	5.4816e-06	PYGB	1.4144e-14	No	20:25280295:A:G	synonymous_variant		3.44e-10	0.0394538	G	1		kidneywho_inc	0	G	963	299261	0.445684	336813	0.997692	0.0433459	0.957488			variant_not_in_PRS
EBI3_IL27	#N/A	CHUK	0.99403	No	10:100204555:G:A	synonymous_variant		2.54e-41	-0.183327	A	0		nhl_inc	0	A	189	39339	0.058684	336787	0.995992	0.0753854	0.957517		G	0.183327
PLXNB2	0.99234	PPP6R2	0.16399	No	22:50440020:G:A	missense_variant		1.78e-09	-0.181932	A	0		liver_inc	0	A	9	7515	0.0111692	336819	1.01802	0.335448	0.957539		G	0.181932
CRELD2	2.7906e-08	ZBED4	0.50688	No	22:49883875:G:T	synonymous_variant		1.02e-24	0.335526	T	1		multmyeloma_inc	0	T	13	6717	0.00999053	336819	1.01499	0.279562	0.957555			variant_not_in_PRS
CXCL17	0.0048138	PSG8	1.6761e-23	No	19:42755032:T:G	missense_variant		5.22e-15	0.104684	G	1		oesophadeno_inc	0	G	55	34308	0.0510191	336766	1.00736	0.1382	0.957683			variant_not_in_PRS
LY9	2.6039e-13	ARHGAP30	0.9999	No	1:161049250:G:C	missense_variant		2.98e-95	0.139522	C	1		liver_inc	1	G	302	255558	0.379817	336820	0.99612	0.0732783	0.957688			variant_not_in_PRS
TNFRSF4	0.00015133	MRPL20	2.7079e-06	No	1:1407232:G:C	5_prime_UTR_variant		1.09e-13	-0.0593275	C	0		leuk_inc	0	C	376	125516	0.186899	336792	0.996975	0.0573102	0.957841			variant_not_in_PRS
EBI3_IL27	#N/A	ERLIN1	0.17751	No	10:100152307:T:C	missense_variant		9.67e-22	-0.0602697	C	0		nhl_inc	0	C	1619	335759	0.50095	336738	0.998138	0.0352721	0.957867			variant_not_in_PRS
ICAM3	2.7302e-25	TRIM38	1.3947e-08	No	6:25983549:C:T	synonymous_variant		2.93e-23	-0.107784	T	0		leuk_inc	0	T	202	67350	0.100278	336822	1.00394	0.0743435	0.95787		C	0.107784
TNFRSF4	0.00015133	TRIM38	1.3947e-08	No	6:25983549:C:T	synonymous_variant		1.25e-22	0.103302	T	1		leuk_inc	0	T	202	67350	0.100278	336822	1.00394	0.0743435	0.95787		T	0.103302
CD74	0.24889	TRIM38	1.3947e-08	No	6:25983549:C:T	synonymous_variant		4.8e-17	0.0870374	T	1		leuk_inc	0	T	202	67350	0.100278	336822	1.00394	0.0743435	0.95787		T	0.0870374
TNFRSF9	0.32153	TRIM38	1.3947e-08	No	6:25983549:C:T	synonymous_variant		5.11e-17	0.0877342	T	1		leuk_inc	0	T	202	67350	0.100278	336822	1.00394	0.0743435	0.95787		T	0.0877342
IL2RA	0.054709	TRIM38	1.3947e-08	No	6:25983549:C:T	synonymous_variant		8.7e-17	0.0898584	T	1		leuk_inc	0	T	202	67350	0.100278	336822	1.00394	0.0743435	0.95787		T	0.0898584
IL12B	0.00011439	TRIM38	1.3947e-08	No	6:25983549:C:T	synonymous_variant		3.8e-15	0.0842951	T	1		leuk_inc	0	T	202	67350	0.100278	336822	1.00394	0.0743435	0.95787		T	0.0842951
TNFRSF8	0.86407	TRIM38	1.3947e-08	No	6:25983549:C:T	synonymous_variant		1.74e-14	0.0828655	T	1		leuk_inc	0	T	202	67350	0.100278	336822	1.00394	0.0743435	0.95787		T	0.0828655
IL12A_IL12B	#N/A	TRIM38	1.3947e-08	No	6:25983549:C:T	synonymous_variant		2.5e-14	0.0823952	T	1		leuk_inc	0	T	202	67350	0.100278	336822	1.00394	0.0743435	0.95787		T	0.0823952
SIGLEC6	0.0058774	TRIM38	1.3947e-08	No	6:25983549:C:T	synonymous_variant		2.72e-12	0.076436	T	1		leuk_inc	0	T	202	67350	0.100278	336822	1.00394	0.0743435	0.95787			variant_not_in_PRS
ICAM3	2.7302e-25	BTN3A2	1.1002e-10	No	6:26365358:T:C	splice_region_variant		2.71e-26	-0.100627	C	0		leuk_inc	0	C	271	90230	0.134351	336809	1.00346	0.0653821	0.957876			variant_not_in_PRS
TNFRSF4	0.00015133	BTN3A2	1.1002e-10	No	6:26365358:T:C	splice_region_variant		2.84e-26	0.0978441	C	1		leuk_inc	0	C	271	90230	0.134351	336809	1.00346	0.0653821	0.957876			variant_not_in_PRS
CD74	0.24889	BTN3A2	1.1002e-10	No	6:26365358:T:C	splice_region_variant		4.09e-20	0.0833491	C	1		leuk_inc	0	C	271	90230	0.134351	336809	1.00346	0.0653821	0.957876		C	0.0833491
TNFRSF9	0.32153	BTN3A2	1.1002e-10	No	6:26365358:T:C	splice_region_variant		7.41e-20	0.0834516	C	1		leuk_inc	0	C	271	90230	0.134351	336809	1.00346	0.0653821	0.957876		C	0.0834516
TNFRSF8	0.86407	BTN3A2	1.1002e-10	No	6:26365358:T:C	splice_region_variant		4.26e-18	0.0819545	C	1		leuk_inc	0	C	271	90230	0.134351	336809	1.00346	0.0653821	0.957876		C	0.0819545
IL12B	0.00011439	BTN3A2	1.1002e-10	No	6:26365358:T:C	splice_region_variant		8.26e-18	0.0806252	C	1		leuk_inc	0	C	271	90230	0.134351	336809	1.00346	0.0653821	0.957876			variant_not_in_PRS
LTA	0.19685	BTN3A2	1.1002e-10	No	6:26365358:T:C	splice_region_variant		2.13e-17	0.0805428	C	1		leuk_inc	0	C	271	90230	0.134351	336809	1.00346	0.0653821	0.957876		C	0.0805428
IL12A_IL12B	#N/A	BTN3A2	1.1002e-10	No	6:26365358:T:C	splice_region_variant		1.2e-16	0.0783433	C	1		leuk_inc	0	C	271	90230	0.134351	336809	1.00346	0.0653821	0.957876			variant_not_in_PRS
IL2RA	0.054709	BTN3A2	1.1002e-10	No	6:26365358:T:C	splice_region_variant		1.57e-16	0.077847	C	1		leuk_inc	0	C	271	90230	0.134351	336809	1.00346	0.0653821	0.957876		C	0.077847
SIGLEC6	0.0058774	BTN3A2	1.1002e-10	No	6:26365358:T:C	splice_region_variant		5.56e-13	0.0689366	C	1		leuk_inc	0	C	271	90230	0.134351	336809	1.00346	0.0653821	0.957876		C	0.0689366
EPHA2	1.073e-05	BTN3A2	1.1002e-10	No	6:26365358:T:C	splice_region_variant		2.99e-10	0.0584107	C	1		leuk_inc	0	C	271	90230	0.134351	336809	1.00346	0.0653821	0.957876			variant_not_in_PRS
COL18A1	1.7414e-10	COL18A1	1.7414e-10	Yes	21:45505235:A:AGGCCCCCCC	disruptive_inframe_insertion		3.59e-11	-0.190832	AGGCCCCCCC	0		oesophadeno_inc	0	AGGCCCCCCC	13	8157	0.0121709	335638	0.985364	0.279419	0.957918			variant_not_in_PRS
CRTAM	8.0626e-09	NBEAL2	0.059764	No	3:47004249:C:G	synonymous_variant		4.53e-24	-0.0657642	G	0		leuk_inc	1	C	851	283404	0.421966	336822	1.00239	0.0452038	0.95792			variant_not_in_PRS
CD83	0.0052136	NBEAL2	0.059764	No	3:47004249:C:G	synonymous_variant		1.51e-14	-0.0495001	G	0		leuk_inc	1	C	851	283404	0.421966	336822	1.00239	0.0452038	0.95792			variant_not_in_PRS
IL18BP	1.484e-08	NBEAL2	0.059764	No	3:47004249:C:G	synonymous_variant		3.16e-10	-0.0392243	G	0		leuk_inc	1	C	851	283404	0.421966	336822	1.00239	0.0452038	0.95792			variant_not_in_PRS
TNFRSF8	0.86407	NBEAL2	0.059764	No	3:47004249:C:G	synonymous_variant		1.9e-09	-0.038935	G	0		leuk_inc	1	C	851	283404	0.421966	336822	1.00239	0.0452038	0.95792			variant_not_in_PRS
RNASET2	0.00026891	OR2B2	0.0099618	No	6:27912204:A:G	missense_variant		4.83e-58	0.158623	G	1		multmyeloma_inc	0	G	150	78554	0.116834	336820	1.0046	0.0870058	0.95796			variant_not_in_PRS
ICAM3	2.7302e-25	OR2B2	0.0099618	No	6:27912204:A:G	missense_variant		4.81e-38	-0.129912	G	0		multmyeloma_inc	0	G	150	78554	0.116834	336820	1.0046	0.0870058	0.95796			variant_not_in_PRS
IL5RA	2.6791e-08	OR2B2	0.0099618	No	6:27912204:A:G	missense_variant		1.75e-27	-0.108436	G	0		multmyeloma_inc	0	G	150	78554	0.116834	336820	1.0046	0.0870058	0.95796			variant_not_in_PRS
ADA2	#N/A	OR2B2	0.0099618	No	6:27912204:A:G	missense_variant		1.56e-16	0.0820675	G	1		multmyeloma_inc	0	G	150	78554	0.116834	336820	1.0046	0.0870058	0.95796		G	0.0820675
SLAMF7	0.03635	OR2B2	0.0099618	No	6:27912204:A:G	missense_variant		1.6e-16	-0.084034	G	0		multmyeloma_inc	0	G	150	78554	0.116834	336820	1.0046	0.0870058	0.95796			variant_not_in_PRS
FRZB	0.0010842	OR2B2	0.0099618	No	6:27912204:A:G	missense_variant		3.54e-14	-0.0747899	G	0		multmyeloma_inc	0	G	150	78554	0.116834	336820	1.0046	0.0870058	0.95796			variant_not_in_PRS
TNFSF13B	0.98193	OR2B2	0.0099618	No	6:27912204:A:G	missense_variant		9.86e-11	-0.063112	G	0		multmyeloma_inc	0	G	150	78554	0.116834	336820	1.0046	0.0870058	0.95796			variant_not_in_PRS
GOLM2	#N/A	OR2B2	0.0099618	No	6:27912204:A:G	missense_variant		2.22e-09	-0.0605415	G	0		multmyeloma_inc	0	G	150	78554	0.116834	336820	1.0046	0.0870058	0.95796			variant_not_in_PRS
CXCL9	0.0029304	NUP54	0.21559	No	4:76144165:C:CTGT	disruptive_inframe_insertion		7.59e-13	0.0614727	CTGT	1		nhldiffuse_inc	0	CTGT	248	99914	0.14872	336747	1.00363	0.0689542	0.958127			variant_not_in_PRS
SERPINA9	1.2106e-13	SERPINA9	1.2106e-13	Yes	14:94464679:T:G	3_prime_UTR_variant		0	-0.566412	G	0		nhldiffuse_inc	1	T	254	103068	0.153514	336522	0.99642	0.0683153	0.958135			variant_not_in_PRS
COL4A1	1	SLC19A1	6.4655e-06	No	21:45493603:A:G	3_prime_UTR_variant		1.49e-68	0.11603	G	1		liver_inc	0	G	323	274322	0.408062	336524	0.996215	0.0723673	0.958213			variant_not_in_PRS
RBP2	0.22089	EHMT2-AS1	#N/A	No	6:31883457:A:G	non_coding_transcript_exon_variant		1.24e-11	0.051513	G	1		colon_inc	0	G	1326	158595	0.237414	336798	1.00166	0.0317012	0.958225		G	0.051513
TFF3	0.01591	EHMT2-AS1	#N/A	No	6:31883457:A:G	non_coding_transcript_exon_variant		9.22e-11	-0.0481278	G	0		colon_inc	0	G	1326	158595	0.237414	336798	1.00166	0.0317012	0.958225			variant_not_in_PRS
PRSS8	0.10007	HSD3B7	2.694e-08	No	16:30988048:C:T	synonymous_variant		7.54e-12	-0.162493	T	0		lung_inc	0	T	92	11260	0.0168516	336822	0.994482	0.105697	0.958251			variant_not_in_PRS
IL10RB	2.5103e-06	IFNAR2	8.5332e-06	No	21:33241950:T:G	missense_variant		4.77e-40	0.0908817	G	1		liver_inc	0	G	243	207075	0.308107	336438	0.995974	0.0771079	0.958275		G	0.0908817
IL10	0.0058874	IL10RA	0.017808	No	11:117993332:A:G	missense_variant		5.94e-79	-0.124405	G	0		nhl_inc	1	A	1567	325595	0.485692	336800	1.00185	0.0353615	0.958292			variant_not_in_PRS
LTA	0.19685	ZBTB12	0.94882	No	6:31899915:C:T	3_prime_UTR_variant		9.15e-45	-1.39734	T	0		nhl_inc	0	T	3	622	0.000927793	336821	0.970175	0.579404	0.958323		C	1.39734
CDCP1	0.0001002	FOXRED1	1.9872e-16	No	11:126269418:T:A	splice_region_variant		5.75e-54	-0.10488	A	0		liver_inc	1	T	184	156158	0.232419	336337	0.995619	0.0841471	0.958383			variant_not_in_PRS
MSR1	2.1571e-20	FOXRED1	1.9872e-16	No	11:126269418:T:A	splice_region_variant		8.65e-24	-0.0724006	A	0		liver_inc	1	T	184	156158	0.232419	336337	0.995619	0.0841471	0.958383			variant_not_in_PRS
ITGB2	5.0817e-15	FOXRED1	1.9872e-16	No	11:126269418:T:A	splice_region_variant		3.44e-10	-0.0469248	A	0		liver_inc	1	T	184	156158	0.232419	336337	0.995619	0.0841471	0.958383			variant_not_in_PRS
PTS	6.4613e-06	ITIH3	1.4628e-13	No	3:52802324:C:T	non_coding_transcript_exon_variant		6.84e-30	0.465759	T	1		liver_inc	0	T	5	4285	0.00636839	336820	0.97687	0.448793	0.958414			variant_not_in_PRS
LILRB4	4.7133e-13	MSH5-SAPCD1	#N/A	No	6:31764378:G:A	3_prime_UTR_variant		8.98e-24	-0.287521	A	0		nhl_inc	0	A	38	7942	0.0118473	336786	0.991504	0.163725	0.95844		G	0.287521
FCRL2	1.4548e-11	MSH5-SAPCD1	#N/A	No	6:31764378:G:A	3_prime_UTR_variant		4.3e-13	0.209403	A	1		nhl_inc	0	A	38	7942	0.0118473	336786	0.991504	0.163725	0.95844		A	0.209403
CD1C	1.5963e-08	MSH5-SAPCD1	#N/A	No	6:31764378:G:A	3_prime_UTR_variant		7.8e-13	-0.203972	A	0		nhl_inc	0	A	38	7942	0.0118473	336786	0.991504	0.163725	0.95844		G	0.203972
LTA	0.19685	MSH5-SAPCD1	#N/A	No	6:31764378:G:A	3_prime_UTR_variant		9.57e-10	0.177236	A	1		nhl_inc	0	A	38	7942	0.0118473	336786	0.991504	0.163725	0.95844		A	0.177236
WFIKKN1	7.7014e-06	TNFRSF13B	2.0908e-15	No	17:16948873:A:G	missense_variant		1.38e-25	0.394829	G	1		uterine_inc	0	G	15	2486	0.00712617	175480	1.01363	0.259985	0.958458		G	0.394829
SPINK4	0.29634	TAF1L	0.96182	No	9:32634469:T:C	missense_variant		5.46e-10	0.0675649	C	1		colorectal_inc	0	C	771	61174	0.0919548	336823	0.998023	0.0381143	0.95859		C	0.0675649
CDCP1	0.0001002	RPUSD4	4.7321e-07	No	11:126211508:T:C	missense_variant		4.25e-10	-0.0387689	C	0		liver_inc	0	C	246	207897	0.308984	336818	1.00399	0.0767472	0.958597			variant_not_in_PRS
CD79B	0.9163	MAML1	0.99995	No	5:179774846:G:A	missense_variant		3.48e-32	-0.0793569	A	0		multmyeloma_inc	0	A	456	238133	0.354179	336820	1.00303	0.0582851	0.958604			variant_not_in_PRS
PDGFRA	1	STAB2	9.2343e-62	No	12:103759154:G:A	missense_variant		3.75e-76	1.61273	A	1		liver_inc	0	A	1	779	0.00115788	336822	1.05325	1.00055	0.958649		A	1.61273
LTBP2	0.00074122	STAB2	9.2343e-62	No	12:103759154:G:A	missense_variant		2.56e-31	0.87598	A	1		liver_inc	0	A	1	779	0.00115788	336822	1.05325	1.00055	0.958649		A	0.87598
VCAM1	0.79791	STAB2	9.2343e-62	No	12:103759154:G:A	missense_variant		2.44e-25	0.901969	A	1		liver_inc	0	A	1	779	0.00115788	336822	1.05325	1.00055	0.958649		A	0.901969
NRP2	0.00080686	STAB2	9.2343e-62	No	12:103759154:G:A	missense_variant		1.24e-20	0.799567	A	1		liver_inc	0	A	1	779	0.00115788	336822	1.05325	1.00055	0.958649		A	0.799567
CRIM1	0.99971	STAB2	9.2343e-62	No	12:103759154:G:A	missense_variant		5.61e-15	0.674083	A	1		liver_inc	0	A	1	779	0.00115788	336822	1.05325	1.00055	0.958649		A	0.674083
CD48	1.7302e-05	SLC38A10	2.426e-10	No	17:81246424:G:C	missense_variant		2.71e-51	0.0985156	C	1		nhldiffuse_inc	0	C	736	296609	0.4414	336820	1.00257	0.0494763	0.958678			variant_not_in_PRS
ICAM3	2.7302e-25	SLC38A10	2.426e-10	No	17:81246424:G:C	missense_variant		4.71e-45	0.0914404	C	1		nhldiffuse_inc	0	C	736	296609	0.4414	336820	1.00257	0.0494763	0.958678		C	0.0914404
LY9	2.6039e-13	SLC38A10	2.426e-10	No	17:81246424:G:C	missense_variant		2.69e-33	0.0790197	C	1		nhldiffuse_inc	0	C	736	296609	0.4414	336820	1.00257	0.0494763	0.958678			variant_not_in_PRS
PDCD1	0.41706	SLC38A10	2.426e-10	No	17:81246424:G:C	missense_variant		4.05e-20	0.059517	C	1		nhldiffuse_inc	0	C	736	296609	0.4414	336820	1.00257	0.0494763	0.958678			variant_not_in_PRS
IL2RA	0.054709	SLC38A10	2.426e-10	No	17:81246424:G:C	missense_variant		1.35e-19	0.0585161	C	1		nhldiffuse_inc	0	C	736	296609	0.4414	336820	1.00257	0.0494763	0.958678			variant_not_in_PRS
CD28	0.35779	SLC38A10	2.426e-10	No	17:81246424:G:C	missense_variant		1.36e-19	0.0597074	C	1		nhldiffuse_inc	0	C	736	296609	0.4414	336820	1.00257	0.0494763	0.958678		C	0.0597074
CRTAM	8.0626e-09	SLC38A10	2.426e-10	No	17:81246424:G:C	missense_variant		2.16e-16	0.0533115	C	1		nhldiffuse_inc	0	C	736	296609	0.4414	336820	1.00257	0.0494763	0.958678		C	0.0533115
CD79B	0.9163	SLC38A10	2.426e-10	No	17:81246424:G:C	missense_variant		2.06e-15	0.0512968	C	1		nhldiffuse_inc	0	C	736	296609	0.4414	336820	1.00257	0.0494763	0.958678		C	0.0512968
SIGLEC6	0.0058774	SLC38A10	2.426e-10	No	17:81246424:G:C	missense_variant		9.8e-12	0.0445503	C	1		nhldiffuse_inc	0	C	736	296609	0.4414	336820	1.00257	0.0494763	0.958678			variant_not_in_PRS
CD5	2.3074e-10	SLC38A10	2.426e-10	No	17:81246424:G:C	missense_variant		2.25e-09	0.0387386	C	1		nhldiffuse_inc	0	C	736	296609	0.4414	336820	1.00257	0.0494763	0.958678			variant_not_in_PRS
PROC	1.9118e-05	TLDC2	0.016515	No	20:36892872:T:C	3_prime_UTR_variant		5.8e-11	0.275521	C	1		liver_inc	0	C	5	4203	0.00624731	336785	1.02352	0.448984	0.958699		C	0.275521
MME	1.465e-18	STIMATE	#N/A	No	3:52855447:G:A	splice_region_variant		2.2e-46	0.434204	A	1		liver_inc	0	A	8	6713	0.00997705	336823	1.01857	0.355815	0.958765			variant_not_in_PRS
ANGPTL4	2.3089e-11	ANGPTL4	2.3089e-11	Yes	19:8366280:C:T	stop_gained		2.25e-10	-2.31854	T	0		breast_inc	0	T	1	16	4.84386e-05	175480	1.74871	1.03128	0.58787		C	2.31854
TPP1	6.2564e-07	TMEM251	0.0069412	No	14:93186629:G:T	missense_variant		2.47e-43	0.892397	T	1		oral_inc	0	T	4	1590	0.00236623	336823	1.19657	0.500014	0.719659		T	0.892397
COL4A1	1	COL4A1	1	Yes	13:110307009:C:G	missense_variant		9.32e-09	-0.0377445	G	0		liver_inc	0	G	320	272047	0.404336	336808	0.996266	0.0724778	0.95884		C	0.0377445
LGALS9	6.548e-06	KSR1	0.069796	No	17:27604692:G:C	missense_variant		2.85e-29	0.22039	C	1		kidneywho_inc	0	C	54	16603	0.0247282	336802	1.00714	0.137864	0.958848		C	0.22039
CD302	3.7405e-06	BAZ2B	0.98162	No	2:159404876:T:C	missense_variant		1.24e-79	0.298611	C	1		kidneywho_inc	0	C	85	26533	0.0395138	336819	0.994312	0.110718	0.958908		C	0.298611
FCRL2	1.4548e-11	MUC22	0.014047	No	6:31028328:C:T	missense_variant		3.47e-75	0.529906	T	1		leuk_inc	0	T	25	8270	0.0123136	336823	1.01029	0.200174	0.959195		T	0.529906
CD74	0.24889	MUC22	0.014047	No	6:31028328:C:T	missense_variant		1.89e-16	0.227837	T	1		leuk_inc	0	T	25	8270	0.0123136	336823	1.01029	0.200174	0.959195		T	0.227837
LILRB1	5.6502e-14	MUC22	0.014047	No	6:31028328:C:T	missense_variant		1.96e-15	0.22683	T	1		leuk_inc	0	T	25	8270	0.0123136	336823	1.01029	0.200174	0.959195		T	0.22683
IL6R	3.1681e-05	AQP10	0.0013339	No	1:154323116:C:T	missense_variant		3.06e-145	-0.178799	T	0		multmyeloma_inc	0	T	397	208315	0.309826	336821	0.99691	0.0606095	0.959277			variant_not_in_PRS
CNDP1	1.1834e-09	CYB5A	0.0015821	No	18:74291840:G:A	synonymous_variant		3.07e-10	-0.0540018	A	0		liver_inc	0	A	139	117726	0.174968	336818	1.00477	0.093436	0.959367			variant_not_in_PRS
CNDP1	1.1834e-09	C18orf63	6.8227e-06	No	18:74353240:T:C	splice_region_variant		2.32e-12	0.0457729	C	1		liver_inc	1	T	336	283883	0.422167	336619	1.00366	0.0718271	0.959385		C	0.0457729
CD70	0.010394	KHSRP	1	No	19:6422412:C:A	missense_variant		1.79e-29	0.283243	A	1		nhldiffuse_inc	0	A	27	11017	0.0163952	336805	0.990176	0.194127	0.959441		A	0.283243
FRZB	0.0010842	FRZB	0.0010842	Yes	2:182842531:C:A	missense_variant		2.32e-26	1.95405	A	1		multmyeloma_inc	0	A	0	250	0.000371128	336811	1.07436	1.4108	0.959452		A	1.95405
IL6R	3.1681e-05	CREB3L4	5.1401e-06	No	1:153969091:C:G	synonymous_variant		3.63e-10	0.310531	G	1		multmyeloma_inc	0	G	6	3148	0.00468198	336823	0.979384	0.410241	0.959502			variant_not_in_PRS
IL12RB1	9.3569e-15	IQCN	#N/A	No	19:18258000:G:T	missense_variant		6.79e-68	0.114326	T	1		nhl_inc	0	T	1445	299806	0.447232	336795	1.0018	0.0354904	0.959559			variant_not_in_PRS
DLL1	0.99999	MICA	0.0049697	No	6:31412213:C:G	missense_variant		6.72e-12	-0.136839	G	0		kidneywho_inc	0	G	56	17182	0.0255898	336814	1.00689	0.135775	0.959656			variant_not_in_PRS
BTN2A1	3.3959e-21	MICA	0.0049697	No	6:31412213:C:G	missense_variant		2.33e-10	-0.126161	G	0		kidneywho_inc	0	G	56	17182	0.0255898	336814	1.00689	0.135775	0.959656			variant_not_in_PRS
SIGLEC10	6.8352e-06	SIGLEC10	6.8352e-06	Yes	19:51417359:C:T	splice_acceptor_variant		0	0.467839	T	1		nhldiffuse_inc	1	C	217	87916	0.13083	336822	0.996337	0.0727866	0.959787			variant_not_in_PRS
LTA	0.19685	HLA-A	0.0013299	No	6:29942902:G:A	synonymous_variant		3.78e-13	0.126674	A	1		leuk_inc	0	A	20	6551	0.00986021	333208	1.01062	0.209583	0.95981			variant_not_in_PRS
LILRB1	5.6502e-14	HLA-A	0.0013299	No	6:29942902:G:A	synonymous_variant		1.32e-10	-0.109568	A	0		leuk_inc	0	A	20	6551	0.00986021	333208	1.01062	0.209583	0.95981			variant_not_in_PRS
CRTAM	8.0626e-09	HLA-A	0.0013299	No	6:29942902:G:A	synonymous_variant		7.99e-10	-0.106719	A	0		leuk_inc	0	A	20	6551	0.00986021	333208	1.01062	0.209583	0.95981		G	0.106719
TNFRSF13C	0.26993	ACO2	0.20791	No	22:41515521:C:T	synonymous_variant		8.58e-20	-0.0584664	T	0		nhl_inc	0	T	1663	344666	0.514117	336819	1.00178	0.035262	0.959857			variant_not_in_PRS
SEMA7A	0.17976	CCDC33	4.9566e-20	No	15:74335901:C:T	3_prime_UTR_variant		1.63e-10	0.044915	T	1		liver_inc	1	C	242	204640	0.304297	336648	1.00389	0.0771507	0.959896			variant_not_in_PRS
LEFTY2	0.00029307	DNAH14	2.6938e-16	No	1:225367810:C:T	synonymous_variant		9.92e-20	-0.0559945	T	0		liver_inc	1	C	354	301071	0.447614	336702	0.99642	0.0714597	0.959967			variant_not_in_PRS
CD79B	0.9163	STRADA	4.4847e-06	No	17:63728387:G:A	5_prime_UTR_variant		8.1e-91	0.13227	A	1		nhl_inc	1	G	1246	259117	0.386623	336714	1.00182	0.0362651	0.95999			variant_not_in_PRS
MILR1	0.024528	STRADA	4.4847e-06	No	17:63728387:G:A	5_prime_UTR_variant		1.88e-37	0.0854911	A	1		nhl_inc	1	G	1246	259117	0.386623	336714	1.00182	0.0362651	0.95999			variant_not_in_PRS
CCL3	0.34981	TLR10	3.4787e-09	No	4:38773268:T:C	missense_variant		5.36e-14	0.0641048	C	1		leuk_inc	0	C	310	103397	0.153949	336823	1.00312	0.0620619	0.959991			variant_not_in_PRS
GP2	1.675e-21	MAMSTR	0.0054856	No	19:48714004:A:G	synonymous_variant		1.22e-19	0.0901592	G	1		prostate_inc	1	A	2108	37123	0.121578	161341	0.998788	0.0241876	0.960001			variant_not_in_PRS
ACE2	0.99769	HNF1A	0.96115	No	12:120978819:C:G	synonymous_variant		3.7e-89	-0.118692	G	0		liver_inc	0	G	348	296071	0.440026	336820	0.99642	0.0716363	0.960071			variant_not_in_PRS
GGT1	7.5307e-05	HNF1A	0.96115	No	12:120978819:C:G	synonymous_variant		4.76e-79	-0.114503	G	0		liver_inc	0	G	348	296071	0.440026	336820	0.99642	0.0716363	0.960071			variant_not_in_PRS
FUT3_FUT5	#N/A	HNF1A	0.96115	No	12:120978819:C:G	synonymous_variant		3.89e-71	-0.10945	G	0		liver_inc	0	G	348	296071	0.440026	336820	0.99642	0.0716363	0.960071			variant_not_in_PRS
ENPP2	0.0027913	HNF1A	0.96115	No	12:120978819:C:G	synonymous_variant		1.46e-40	-0.0709114	G	0		liver_inc	0	G	348	296071	0.440026	336820	0.99642	0.0716363	0.960071			variant_not_in_PRS
CHI3L1	1.1133e-05	HNF1A	0.96115	No	12:120978819:C:G	synonymous_variant		1.45e-12	0.0444024	G	1		liver_inc	0	G	348	296071	0.440026	336820	0.99642	0.0716363	0.960071			variant_not_in_PRS
TNFRSF21	0.040615	ADGRF2	#N/A	No	6:47687006:A:T	synonymous_variant		1.67e-11	0.0445496	T	1		liver_inc	1	A	288	244061	0.363016	336554	0.996306	0.0739392	0.960081			variant_not_in_PRS
CD6	9.2695e-05	CPSF7	0.99873	No	11:61411813:G:A	synonymous_variant		2.38e-60	0.142044	A	1		leuk_inc	1	G	321	106668	0.158822	336821	1.00305	0.0609213	0.960121			variant_not_in_PRS
CD5	2.3074e-10	CPSF7	0.99873	No	11:61411813:G:A	synonymous_variant		3.16e-17	0.0737661	A	1		leuk_inc	1	G	321	106668	0.158822	336821	1.00305	0.0609213	0.960121			variant_not_in_PRS
TNFRSF8	0.86407	CLCN6	6.1077e-08	No	1:11837163:G:A	splice_region_variant		1.2e-20	-0.28415	A	0		leuk_inc	0	A	24	7872	0.0117213	336822	1.01034	0.20599	0.960165		G	0.28415
BTN2A1	3.3959e-21	ABHD16A	0.47336	No	6:31691954:T:G	non_coding_transcript_exon_variant		1.15e-10	-0.0482142	G	0		kidneywho_inc	0	G	523	162683	0.242395	336653	0.997491	0.0503258	0.960182			variant_not_in_PRS
LILRB4	4.7133e-13	C6orf10	1.4756e-16	No	6:32293376:C:T	missense_variant		3.58e-22	-0.358348	T	0		nhl_inc	0	T	21	4395	0.00655541	336821	0.989126	0.219488	0.960269			variant_not_in_PRS
JCHAIN	#N/A	C6orf10	1.4756e-16	No	6:32293376:C:T	missense_variant		1.5e-17	0.327072	T	1		nhl_inc	0	T	21	4395	0.00655541	336821	0.989126	0.219488	0.960269		T	0.327072
LTA	0.19685	C6orf10	1.4756e-16	No	6:32293376:C:T	missense_variant		2.26e-09	0.224838	T	1		nhl_inc	0	T	21	4395	0.00655541	336821	0.989126	0.219488	0.960269			variant_not_in_PRS
BTN2A1	3.3959e-21	ZNRD1	0.2067	No	6:30062337:A:G	splice_region_variant		1.34e-19	0.0858339	G	1		kidneywho_inc	1	A	282	87677	0.130702	336488	0.996822	0.0639399	0.96029			variant_not_in_PRS
RBP5	4.9181e-05	ATN1	0.99992	No	12:6936728:ACAGCAGCAGCAGCAG:A	disruptive_inframe_deletion		3.85e-14	-0.0724309	A	0		nhl_inc	0	A	264	55078	0.0964556	286878	1.0032	0.0643011	0.960332			variant_not_in_PRS
IL12RB1	9.3569e-15	PPAN	1.7244e-12	No	19:10111179:C:T	3_prime_UTR_variant		1.25e-09	-0.0816116	T	0		nhl_inc	0	T	207	43300	0.0645849	336820	0.996432	0.0721275	0.960471		C	0.0816116
ITIH3	1.4628e-13	ITIH1	2.0755e-31	No	3:52791569:T:C	synonymous_variant		0	0.302184	C	1		lung_inc	0	C	1894	229530	0.343544	336819	0.998591	0.0285682	0.960632		C	0.370943
CD79B	0.9163	STRADA	4.4847e-06	No	17:63728387:G:A	5_prime_UTR_variant		8.1e-91	0.13227	A	1		multmyeloma_inc	1	G	495	259868	0.386623	336714	0.997193	0.0573389	0.960903			variant_not_in_PRS
MILR1	0.024528	STRADA	4.4847e-06	No	17:63728387:G:A	5_prime_UTR_variant		1.88e-37	0.0854911	A	1		multmyeloma_inc	1	G	495	259868	0.386623	336714	0.997193	0.0573389	0.960903			variant_not_in_PRS
LILRB4	4.7133e-13	MICA	0.0049697	No	6:31403653:T:C	synonymous_variant		0	-0.331562	C	0		nhl_inc	1	T	678	140889	0.210152	336820	0.997881	0.0432879	0.960919		T	0.331562
LILRB1	5.6502e-14	MICA	0.0049697	No	6:31403653:T:C	synonymous_variant		7.59e-90	0.157267	C	1		nhl_inc	1	T	678	140889	0.210152	336820	0.997881	0.0432879	0.960919		C	0.157267
GZMA	2.0457e-06	MICA	0.0049697	No	6:31403653:T:C	synonymous_variant		1.52e-75	0.146183	C	1		nhl_inc	1	T	678	140889	0.210152	336820	0.997881	0.0432879	0.960919		C	0.146183
LTA	0.19685	MICA	0.0049697	No	6:31403653:T:C	synonymous_variant		3.51e-45	-0.112501	C	0		nhl_inc	1	T	678	140889	0.210152	336820	0.997881	0.0432879	0.960919			variant_not_in_PRS
CD22	0.8044	MICA	0.0049697	No	6:31403653:T:C	synonymous_variant		4.17e-45	-0.109944	C	0		nhl_inc	1	T	678	140889	0.210152	336820	0.997881	0.0432879	0.960919		T	0.109944
BTN2A1	3.3959e-21	MICA	0.0049697	No	6:31403653:T:C	synonymous_variant		4e-22	0.0755729	C	1		nhl_inc	1	T	678	140889	0.210152	336820	0.997881	0.0432879	0.960919		C	0.0755729
IL12A_IL12B	#N/A	MICA	0.0049697	No	6:31403653:T:C	synonymous_variant		1.72e-18	0.0697915	C	1		nhl_inc	1	T	678	140889	0.210152	336820	0.997881	0.0432879	0.960919		C	0.0697915
BTN3A2	1.1002e-10	MICA	0.0049697	No	6:31403653:T:C	synonymous_variant		1.49e-17	-0.0685852	C	0		nhl_inc	1	T	678	140889	0.210152	336820	0.997881	0.0432879	0.960919			variant_not_in_PRS
IL12B	0.00011439	MICA	0.0049697	No	6:31403653:T:C	synonymous_variant		2.24e-17	0.0668228	C	1		nhl_inc	1	T	678	140889	0.210152	336820	0.997881	0.0432879	0.960919		C	0.0668228
KLRB1	2.4129e-07	MICA	0.0049697	No	6:31403653:T:C	synonymous_variant		7.24e-14	0.0584352	C	1		nhl_inc	1	T	678	140889	0.210152	336820	0.997881	0.0432879	0.960919		C	0.0584352
TNF	0.8033	MICA	0.0049697	No	6:31403653:T:C	synonymous_variant		1.49e-12	-0.0564351	C	0		nhl_inc	1	T	678	140889	0.210152	336820	0.997881	0.0432879	0.960919		T	0.0564351
TNF	0.8033	MICA	0.0049697	No	6:31403653:T:C	synonymous_variant		3.24e-12	-0.0555438	C	0		nhl_inc	1	T	678	140889	0.210152	336820	0.997881	0.0432879	0.960919		T	0.0564351
TNF	0.8033	MICA	0.0049697	No	6:31403653:T:C	synonymous_variant		4.37e-11	-0.0531254	C	0		nhl_inc	1	T	678	140889	0.210152	336820	0.997881	0.0432879	0.960919		T	0.0564351
TNF	0.8033	MICA	0.0049697	No	6:31403653:T:C	synonymous_variant		1.35e-10	-0.0516263	C	0		nhl_inc	1	T	678	140889	0.210152	336820	0.997881	0.0432879	0.960919		T	0.0564351
RNASET2	0.00026891	MICA	0.0049697	No	6:31403653:T:C	synonymous_variant		4.64e-10	0.0487794	C	1		nhl_inc	1	T	678	140889	0.210152	336820	0.997881	0.0432879	0.960919		C	0.0487794
CD5	2.3074e-10	MICA	0.0049697	No	6:31403653:T:C	synonymous_variant		7.05e-10	-0.0490147	C	0		nhl_inc	1	T	678	140889	0.210152	336820	0.997881	0.0432879	0.960919		T	0.0490147
FCRL5	4.6105e-17	MICA	0.0049697	No	6:31403653:T:C	synonymous_variant		9.63e-09	-0.0440925	C	0		nhl_inc	1	T	678	140889	0.210152	336820	0.997881	0.0432879	0.960919		T	0.0440925
LAYN	1.3423e-13	FDXACB1	4.3999e-10	No	11:111876864:G:A	synonymous_variant		8.24e-14	0.168924	A	1		kidneywho_inc	0	A	40	12385	0.0184446	336820	0.992203	0.159786	0.960929		A	0.168924
LTA	0.19685	PSORS1C1	0.00026534	No	6:31138682:C:A	missense_variant		5.14e-292	-0.425224	A	0		leuk_inc	0	A	159	53022	0.0789488	336807	1.00406	0.0828667	0.960977		C	0.425224
LILRB1	5.6502e-14	PSORS1C1	0.00026534	No	6:31138682:C:A	missense_variant		7.97e-48	0.167705	A	1		leuk_inc	0	A	159	53022	0.0789488	336807	1.00406	0.0828667	0.960977			variant_not_in_PRS
CD74	0.24889	PSORS1C1	0.00026534	No	6:31138682:C:A	missense_variant		3.2e-21	-0.106176	A	0		leuk_inc	0	A	159	53022	0.0789488	336807	1.00406	0.0828667	0.960977		C	0.106176
FCRL2	1.4548e-11	PSORS1C1	0.00026534	No	6:31138682:C:A	missense_variant		8.89e-17	0.0975945	A	1		leuk_inc	0	A	159	53022	0.0789488	336807	1.00406	0.0828667	0.960977			variant_not_in_PRS
CRTAM	8.0626e-09	PSORS1C1	0.00026534	No	6:31138682:C:A	missense_variant		2.66e-14	-0.0893461	A	0		leuk_inc	0	A	159	53022	0.0789488	336807	1.00406	0.0828667	0.960977		C	0.0893461
FCER2	7.6122e-12	PSORS1C1	0.00026534	No	6:31138682:C:A	missense_variant		8.1e-12	-0.0811012	A	0		leuk_inc	0	A	159	53022	0.0789488	336807	1.00406	0.0828667	0.960977		C	0.0811012
ICAM3	2.7302e-25	PSORS1C1	0.00026534	No	6:31138682:C:A	missense_variant		5.39e-09	0.0686383	A	1		leuk_inc	0	A	159	53022	0.0789488	336807	1.00406	0.0828667	0.960977			variant_not_in_PRS
CD79B	0.9163	PSORS1C1	0.00026534	No	6:31138682:C:A	missense_variant		6.74e-09	-0.0677121	A	0		leuk_inc	0	A	159	53022	0.0789488	336807	1.00406	0.0828667	0.960977		C	0.0677121
KLRB1	2.4129e-07	ZC2HC1A	0.30952	No	8:78698475:A:G	synonymous_variant		1.55e-16	-0.0601811	G	0		kidneywho_inc	1	A	532	164927	0.245689	336725	1.00245	0.0500919	0.961109		A	0.0601811
FCER2	7.6122e-12	ERAP1	2.0562e-26	No	5:96790605:A:G	synonymous_variant		1.26e-10	-0.0443382	G	0		nhl_inc	1	A	1081	224956	0.33561	336755	0.998185	0.0373364	0.961185			variant_not_in_PRS
CD1C	1.5963e-08	ERAP1	2.0562e-26	No	5:96790605:A:G	synonymous_variant		2.49e-09	0.0399937	G	1		nhl_inc	1	A	1081	224956	0.33561	336755	0.998185	0.0373364	0.961185			variant_not_in_PRS
SPINT1	1.0175e-05	SPTBN5	8.2224e-118	No	15:41868553:C:T	missense_variant		1.13e-24	-0.380656	T	0		liver_inc	0	T	6	5280	0.00784687	336822	0.980241	0.410114	0.96119		C	0.380656
ICAM3	2.7302e-25	KRI1	6.0373e-15	No	19:10565811:G:GCCCC	non_coding_transcript_exon_variant		1.15e-11	-0.11627	GCCCC	0		nhldiffuse_inc	0	GCCCC	56	22941	0.0342451	335771	0.993296	0.138286	0.961203			variant_not_in_PRS
PLA2G15	0.37838	AGRP	0.00069912	No	16:67483042:C:T	missense_variant		4.86e-20	0.149697	T	1		liver_inc	0	T	33	28067	0.0417137	336820	0.991379	0.178057	0.961215			variant_not_in_PRS
C1QA	0.0038204	ZBTB40	1.0543e-10	No	1:22526387:G:C	missense_variant		1.21e-27	-0.204762	C	0		nhl_inc	0	C	96	19682	0.0293596	336823	1.00506	0.103855	0.961242			variant_not_in_PRS
PTS	6.4613e-06	NT5DC2	1.211e-05	No	3:52525026:C:T	synonymous_variant		1.91e-33	0.505732	T	1		liver_inc	0	T	5	4065	0.00604177	336822	1.02205	0.448868	0.961251			variant_not_in_PRS
RELT	1.0729e-06	UCP3	9.5517e-10	No	11:74006209:A:G	synonymous_variant		9e-14	-0.0504794	G	0		multmyeloma_inc	0	G	318	166737	0.247986	336823	0.996869	0.0647047	0.961343		A	0.0504794
PLA2G15	0.37838	SMPD3	0.59429	No	16:68361191:G:A	3_prime_UTR_variant		2.57e-24	-0.0662831	A	0		liver_inc	1	G	356	302837	0.450163	336759	0.996546	0.0714891	0.9614			variant_not_in_PRS
BTN2A1	3.3959e-21	GPANK1	3.2444e-07	No	6:31662464:C:T	synonymous_variant		2.48e-10	-0.0469824	T	0		kidneywho_inc	0	T	523	161806	0.241022	336751	1.00242	0.0503069	0.961692			variant_not_in_PRS
GAS6	0.034477	LINC00452	#N/A	No	13:113920848:G:A	non_coding_transcript_exon_variant		3.7e-13	0.0740301	A	1		multmyeloma_inc	0	A	142	74910	0.111413	336820	0.995743	0.0890387	0.961788		A	0.0740301
CDHR2	3.4271e-20	ZNF646	6.7754e-06	No	16:31077304:A:G	missense_variant		5.5e-10	-0.0363182	G	0		liver_inc	0	G	297	252047	0.374595	336822	0.996504	0.0734393	0.961968		A	0.0363182
TNR	0.52437	TNR	0.52437	Yes	1:175406547:T:C	synonymous_variant		2.85e-13	0.0486268	C	1		lung_inc	1	T	2002	240736	0.360338	336820	1.00134	0.0281438	0.961969			variant_not_in_PRS
CD79B	0.9163	ABO	#N/A	No	9:133255801:C:T	synonymous_variant		2.72e-142	0.331415	T	1		multmyeloma_inc	0	T	77	40392	0.0600746	336823	1.00562	0.117667	0.962			variant_not_in_PRS
CD200	0.41359	ABO	#N/A	No	9:133255801:C:T	synonymous_variant		5.55e-100	0.275067	T	1		multmyeloma_inc	0	T	77	40392	0.0600746	336823	1.00562	0.117667	0.962			variant_not_in_PRS
SPON1	#N/A	ABO	#N/A	No	9:133255801:C:T	synonymous_variant		4.81e-34	0.152618	T	1		multmyeloma_inc	0	T	77	40392	0.0600746	336823	1.00562	0.117667	0.962		T	0.152618
IL10RB	2.5103e-06	ABO	#N/A	No	9:133255801:C:T	synonymous_variant		2.1e-20	0.119439	T	1		multmyeloma_inc	0	T	77	40392	0.0600746	336823	1.00562	0.117667	0.962			variant_not_in_PRS
AMIGO2	0.59743	ABO	#N/A	No	9:133255801:C:T	synonymous_variant		5.39e-18	0.115437	T	1		multmyeloma_inc	0	T	77	40392	0.0600746	336823	1.00562	0.117667	0.962		T	0.115437
ITM2A	0.19657	ABO	#N/A	No	9:133255801:C:T	synonymous_variant		1.01e-11	0.0910769	T	1		multmyeloma_inc	0	T	77	40392	0.0600746	336823	1.00562	0.117667	0.962			variant_not_in_PRS
MERTK	2.6593e-11	ABO	#N/A	No	9:133255801:C:T	synonymous_variant		1.99e-11	0.0849364	T	1		multmyeloma_inc	0	T	77	40392	0.0600746	336823	1.00562	0.117667	0.962			variant_not_in_PRS
BMP6	0.75947	ABO	#N/A	No	9:133255801:C:T	synonymous_variant		9.43e-09	0.077126	T	1		multmyeloma_inc	0	T	77	40392	0.0600746	336823	1.00562	0.117667	0.962		T	0.077126
LAMP3	0.00026747	LAMP3	0.00026747	Yes	3:183152423:G:T	missense_variant		1.21e-10	-1.56438	T	0		nhl_inc	0	T	0	104	0.000154384	336823	0.934694	1.42478	0.962193		G	1.56438
ICAM5	0.002139	MRPL4	4.2719e-10	No	19:10259768:A:C	synonymous_variant		1.54e-74	-0.472482	C	0		lung_inc	0	C	84	10360	0.0155042	336812	1.00525	0.110593	0.96225		A	0.472482
TGFBI	5.9686e-08	AKNA	0.00012945	No	9:114347766:C:T	missense_variant		4.7e-37	-0.0956545	T	0		liver_inc	0	T	189	160624	0.238722	336821	1.00395	0.0834853	0.962331			variant_not_in_PRS
IL6R	3.1681e-05	RAB13	0.02472	No	1:153982170:C:T	missense_variant		3.6e-114	0.358079	T	1		multmyeloma_inc	0	T	56	29323	0.0436136	336810	0.99356	0.136805	0.962332		T	0.358079
HYOU1	0.86105	PRODH2	2.452e-13	No	19:35812019:T:C	synonymous_variant		9.12e-09	0.041278	C	1		multmyeloma_inc	0	C	350	182729	0.271774	336822	1.00296	0.0626837	0.962343			variant_not_in_PRS
IL2RA	0.054709	PFKFB3	0.24579	No	10:6146375:A:G	5_prime_UTR_variant		4.93e-10	-0.0507752	G	0		leuk_inc	0	G	385	128015	0.190606	336820	1.00268	0.0567644	0.962415		A	0.0507752
ADAM8	2.1983e-14	ADAM8	2.1983e-14	Yes	10:133271584:CG:C	frameshift_variant		1.39e-60	-2.44689	C	0		nhl_inc	0	C	2	431	0.000642773	336822	0.967138	0.70967	0.962446		CG	2.44689
DSC2	5.1749e-08	IGFLR1	2.5896e-06	No	19:35739908:C:T	missense_variant		2.03e-12	1.42354	T	1		leuk_inc	0	T	0	184	0.000273145	336818	0.935867	1.41891	0.962742			variant_not_in_PRS
ITIH3	1.4628e-13	ITIH1	2.0755e-31	No	3:52791512:T:C	splice_region_variant		0	0.302051	C	1		lung_inc	0	C	1893	229358	0.343364	336743	0.998668	0.0285677	0.962789			variant_not_in_PRS
LTA	0.19685	RPP21	4.8992e-05	No	6:30345142:G:GGC	5_prime_UTR_variant		2e-10	0.233627	GGC	1		leuk_inc	0	GGC	18	5802	0.00863994	336808	1.0111	0.237339	0.962919			variant_not_in_PRS
CD79B	0.9163	MED22	8.0393e-05	No	9:133346666:C:T	5_prime_UTR_variant		6.44e-25	0.0679768	T	1		nhldiffuse_inc	0	T	654	263526	0.392167	336821	0.997666	0.0503122	0.962961			variant_not_in_PRS
CD74	0.24889	MED22	8.0393e-05	No	9:133346666:C:T	5_prime_UTR_variant		2.44e-12	0.0444064	T	1		nhldiffuse_inc	0	T	654	263526	0.392167	336821	0.997666	0.0503122	0.962961		T	0.0444064
CD6	9.2695e-05	VPS37C	0.038236	No	11:61132546:G:T	splice_region_variant		4.1e-30	-0.146895	T	0		nhl_inc	0	T	212	44026	0.065673	336805	1.00331	0.0713237	0.962996			variant_not_in_PRS
CD5	2.3074e-10	VPS37C	0.038236	No	11:61132546:G:T	splice_region_variant		7.66e-25	-0.133709	T	0		nhl_inc	0	T	212	44026	0.065673	336805	1.00331	0.0713237	0.962996			variant_not_in_PRS
RNASET2	0.00026891	RNASET2	0.00026891	Yes	6:166956176:GGCGCATGGT:G	start_lost		4.69e-24	-2.94674	G	0		nhl_inc	0	G	0	98	0.000145502	336766	1.06837	1.42613	0.963011		GGCGCATGGT	2.94674
KAZALD1	9.6662e-07	LZTS2	0.046089	No	10:101007503:G:A	3_prime_UTR_variant		7.5e-14	0.16856	A	1		liver_inc	0	A	18	15167	0.0225415	336823	1.01111	0.239069	0.963149			variant_not_in_PRS
ICAM1	0.035295	MIR6886	#N/A	No	19:11113505:C:T	non_coding_transcript_exon_variant		2.82e-28	0.0708118	T	1		liver_inc	0	T	369	313104	0.465372	336798	0.996721	0.0712381	0.963229		T	0.0708118
PTPRS	0.99983	TNFRSF6B	3.874e-06	No	20:63697389:C:T	synonymous_variant		7e-09	-0.0431775	T	0		multmyeloma_inc	0	T	323	168870	0.251161	336822	0.997042	0.0643161	0.963262		C	0.0431775
LEFTY2	0.00029307	DNAH14	2.6938e-16	No	1:225367900:T:G	missense_variant		9.97e-20	-0.055924	G	0		liver_inc	1	T	351	299285	0.444936	336718	0.996707	0.0716166	0.963269			variant_not_in_PRS
TNFRSF6B	3.874e-06	ZBTB46	0.80852	No	20:63775751:C:T	synonymous_variant		2.47e-16	-0.0827682	T	0		nhl_inc	0	T	358	74276	0.110791	336823	1.00259	0.0562888	0.963294		C	0.0827682
LILRB1	5.6502e-14	EHMT2	0.00010292	No	6:31896761:G:A	missense_variant		2.06e-12	-0.157953	A	0		nhl_inc	0	A	67	14007	0.0208923	336823	0.99432	0.123927	0.96334		G	0.157953
IFNL1	0.00028469	EHMT2	0.00010292	No	6:31896761:G:A	missense_variant		7.01e-09	-0.135999	A	0		nhl_inc	0	A	67	14007	0.0208923	336823	0.99432	0.123927	0.96334		G	0.135999
HGF	0.99947	RGS12	4.0922e-09	No	4:3422504:C:T	synonymous_variant		1.22e-19	0.163156	T	1		oesophadeno_inc	0	T	33	20615	0.0306512	336822	0.991869	0.177662	0.963345			variant_not_in_PRS
CLEC6A	1.1269e-06	USP21	0.0026379	No	1:161162987:G:A	missense_variant		2.09e-12	-0.0907865	A	0		nhl_inc	0	A	211	43877	0.0654468	336823	0.996726	0.0713893	0.963366		G	0.0907865
TNFSF13B	0.98193	LILRB5	4.4944e-23	No	19:54252060:A:G	synonymous_variant		8.12e-39	-0.096995	G	0		liver_inc	0	G	177	149629	0.222421	336762	0.996088	0.0854111	0.963392			variant_not_in_PRS
TGFBI	5.9686e-08	LILRB5	4.4944e-23	No	19:54252060:A:G	synonymous_variant		6.55e-10	-0.0475884	G	0		liver_inc	0	G	177	149629	0.222421	336762	0.996088	0.0854111	0.963392			variant_not_in_PRS
GFRA1	0.1175	ORM1	1.1456e-05	No	9:114325132:G:A	missense_variant		2.84e-12	-0.144682	A	0		kidneywho_inc	0	A	55	16971	0.0253394	335959	1.00628	0.136666	0.963445		G	0.148005
LAYN	1.3423e-13	C11orf1	1.8467e-09	No	11:111883850:A:C	missense_variant		2.05e-202	-0.202983	C	0		kidneywho_inc	0	C	620	192609	0.286991	336647	0.997823	0.0475794	0.963462		A	0.202983
WFIKKN1	7.7014e-06	MICA	0.0049697	No	6:31412040:T:C	missense_variant		5e-14	0.0478372	C	1		uterine_inc	0	C	692	117028	0.372558	157989	0.997945	0.0449375	0.963493			variant_not_in_PRS
LTA	0.19685	TNXB	0.018547	No	6:32067653:A:T	splice_region_variant		1.24e-13	-0.375149	T	0		nhl_inc	0	T	13	2705	0.00403476	336823	0.987342	0.278378	0.963501		A	0.375149
SIGLEC10	6.8352e-06	SIGLEC10	6.8352e-06	Yes	19:51417365:G:C	synonymous_variant		6.89e-188	-0.590369	C	0		nhl_inc	0	C	84	17504	0.0261087	336823	0.994944	0.11078	0.963504			variant_not_in_PRS
CXCL17	0.0048138	SFTPD	7.4927e-05	No	10:79938112:A:T	missense_variant		1.05e-12	-0.0822932	T	0		stomach_inc	0	T	67	45212	0.0672158	336818	1.0058	0.1265	0.963525		A	0.0822932
ITGB7	2.3661e-06	ASGR2	9.8145e-10	No	17:7107810:C:T	non_coding_transcript_exon_variant		8.82e-11	0.0440292	T	1		nhl_inc	0	T	1155	240267	0.358407	336799	0.998316	0.036855	0.963534			variant_not_in_PRS
ITGB7	2.3661e-06	ZNF740	0.18968	No	12:53180706:G:A	5_prime_UTR_variant		9.5e-27	-0.103068	A	0		liver_inc	0	A	106	89764	0.133409	336822	1.00478	0.10451	0.963588		G	0.103068
FCER2	7.6122e-12	ERAP1	2.0562e-26	No	5:96793809:A:G	synonymous_variant		2.28e-09	-0.0480405	G	0		leuk_inc	1	A	422	141364	0.210513	336763	0.997496	0.0549268	0.963598			variant_not_in_PRS
ADAM8	2.1983e-14	ADAM8	2.1983e-14	Yes	10:133270728:C:CAGA	splice_region_variant		0	-0.635056	CAGA	0		nhl_inc	1	C	354	73729	0.109975	336816	0.997427	0.0565686	0.963676			variant_not_in_PRS
CD79B	0.9163	LIMD2	0.16402	No	17:63699119:T:C	splice_region_variant		8.87e-88	0.129953	C	1		multmyeloma_inc	1	T	493	258843	0.384994	336805	0.9974	0.0573966	0.963823			variant_not_in_PRS
MILR1	0.024528	LIMD2	0.16402	No	17:63699119:T:C	splice_region_variant		4.59e-36	0.0838503	C	1		multmyeloma_inc	1	T	493	258843	0.384994	336805	0.9974	0.0573966	0.963823			variant_not_in_PRS
LTA	0.19685	GTF2H4	4.2353e-07	No	6:30910746:C:A	synonymous_variant		8.57e-10	0.177633	A	1		nhldiffuse_inc	0	A	22	8753	0.013027	336800	1.00975	0.214516	0.963941			variant_not_in_PRS
PRSS8	0.10007	ALDOA	0.0013228	No	16:30069610:C:T	missense_variant		4.56e-11	-0.953189	T	0		lung_inc	0	T	2	242	0.000362208	336823	0.968373	0.712022	0.963999		C	0.953189
TREML2	1.1362e-09	NFYA	0.14619	No	6:41079063:T:C	5_prime_UTR_variant		1.29e-09	0.280113	C	1		leuk_inc	0	C	10	3396	0.00505629	336808	0.985778	0.317714	0.96404		C	0.280113
ICAM3	2.7302e-25	HIST1H3J	0.60556	No	6:27890643:A:G	synonymous_variant		2.7e-29	-0.0917766	G	0		leuk_inc	0	G	394	131398	0.199162	330866	0.997455	0.0565325	0.964051			variant_not_in_PRS
CD74	0.24889	HIST1H3J	0.60556	No	6:27890643:A:G	synonymous_variant		1.27e-15	0.062473	G	1		leuk_inc	0	G	394	131398	0.199162	330866	0.997455	0.0565325	0.964051			variant_not_in_PRS
TNFRSF4	0.00015133	HIST1H3J	0.60556	No	6:27890643:A:G	synonymous_variant		1.3e-14	0.0611903	G	1		leuk_inc	0	G	394	131398	0.199162	330866	0.997455	0.0565325	0.964051			variant_not_in_PRS
IL12B	0.00011439	HIST1H3J	0.60556	No	6:27890643:A:G	synonymous_variant		5.76e-14	0.0606219	G	1		leuk_inc	0	G	394	131398	0.199162	330866	0.997455	0.0565325	0.964051			variant_not_in_PRS
IL2RA	0.054709	HIST1H3J	0.60556	No	6:27890643:A:G	synonymous_variant		7.19e-14	0.0608124	G	1		leuk_inc	0	G	394	131398	0.199162	330866	0.997455	0.0565325	0.964051			variant_not_in_PRS
TNFRSF8	0.86407	HIST1H3J	0.60556	No	6:27890643:A:G	synonymous_variant		9.88e-13	0.0580387	G	1		leuk_inc	0	G	394	131398	0.199162	330866	0.997455	0.0565325	0.964051			variant_not_in_PRS
IL12A_IL12B	#N/A	HIST1H3J	0.60556	No	6:27890643:A:G	synonymous_variant		3.1e-12	0.0567968	G	1		leuk_inc	0	G	394	131398	0.199162	330866	0.997455	0.0565325	0.964051			variant_not_in_PRS
SIGLEC6	0.0058774	HIST1H3J	0.60556	No	6:27890643:A:G	synonymous_variant		6.19e-10	0.0509276	G	1		leuk_inc	0	G	394	131398	0.199162	330866	0.997455	0.0565325	0.964051			variant_not_in_PRS
EPHA2	1.073e-05	HIST1H3J	0.60556	No	6:27890643:A:G	synonymous_variant		2.6e-09	0.0475715	G	1		leuk_inc	0	G	394	131398	0.199162	330866	0.997455	0.0565325	0.964051			variant_not_in_PRS
ICAM3	2.7302e-25	ITM2C	0.70418	No	2:230873453:G:A	missense_variant		2.97e-108	-0.141789	A	0		nhldiffuse_inc	0	A	779	313787	0.467045	336762	1.00222	0.0491788	0.964058		G	0.141789
SEZ6L2	0.11743	DIP2B	0.99924	No	12:50695951:T:A	synonymous_variant		4.7e-38	-0.079891	A	0		liver_inc	0	A	282	238514	0.354487	336819	0.996662	0.0742017	0.964062		T	0.079891
LAG3	0.27623	ITPKB	0.99994	No	1:226736237:A:C	missense_variant		1.05e-09	0.038596	C	1		nhl_inc	0	C	1471	305437	0.455618	336804	0.998407	0.0353913	0.964068		C	0.038596
CD48	1.7302e-05	SLC38A10	2.426e-10	No	17:81245700:AATG:A	disruptive_inframe_deletion		2.35e-51	0.0985662	A	1		multmyeloma_inc	0	A	569	296721	0.441328	336813	1.00253	0.056275	0.964122		A	0.0985662
ICAM3	2.7302e-25	SLC38A10	2.426e-10	No	17:81245700:AATG:A	disruptive_inframe_deletion		1.7e-44	0.0908414	A	1		multmyeloma_inc	0	A	569	296721	0.441328	336813	1.00253	0.056275	0.964122			variant_not_in_PRS
HYOU1	0.86105	SLC38A10	2.426e-10	No	17:81245700:AATG:A	disruptive_inframe_deletion		5.38e-36	0.0806442	A	1		multmyeloma_inc	0	A	569	296721	0.441328	336813	1.00253	0.056275	0.964122		A	0.0806442
LY9	2.6039e-13	SLC38A10	2.426e-10	No	17:81245700:AATG:A	disruptive_inframe_deletion		1.32e-33	0.0794042	A	1		multmyeloma_inc	0	A	569	296721	0.441328	336813	1.00253	0.056275	0.964122		A	0.0794042
IL10RB	2.5103e-06	SLC38A10	2.426e-10	No	17:81245700:AATG:A	disruptive_inframe_deletion		1.27e-22	0.0623616	A	1		multmyeloma_inc	0	A	569	296721	0.441328	336813	1.00253	0.056275	0.964122		A	0.0623616
CD28	0.35779	SLC38A10	2.426e-10	No	17:81245700:AATG:A	disruptive_inframe_deletion		1.41e-19	0.0596742	A	1		multmyeloma_inc	0	A	569	296721	0.441328	336813	1.00253	0.056275	0.964122			variant_not_in_PRS
CD79B	0.9163	SLC38A10	2.426e-10	No	17:81245700:AATG:A	disruptive_inframe_deletion		2.44e-15	0.0511441	A	1		multmyeloma_inc	0	A	569	296721	0.441328	336813	1.00253	0.056275	0.964122			variant_not_in_PRS
SLAMF7	0.03635	SLC38A10	2.426e-10	No	17:81245700:AATG:A	disruptive_inframe_deletion		3.93e-15	0.0515598	A	1		multmyeloma_inc	0	A	569	296721	0.441328	336813	1.00253	0.056275	0.964122			variant_not_in_PRS
SLAMF1	0.0070368	SLC38A10	2.426e-10	No	17:81245700:AATG:A	disruptive_inframe_deletion		9.2e-15	0.0513288	A	1		multmyeloma_inc	0	A	569	296721	0.441328	336813	1.00253	0.056275	0.964122			variant_not_in_PRS
CRELD2	2.7906e-08	SLC38A10	2.426e-10	No	17:81245700:AATG:A	disruptive_inframe_deletion		3.23e-10	0.0410214	A	1		multmyeloma_inc	0	A	569	296721	0.441328	336813	1.00253	0.056275	0.964122		A	0.0410214
QPCT	1.1987e-15	SLC38A10	2.426e-10	No	17:81245700:AATG:A	disruptive_inframe_deletion		3.67e-09	0.0379906	A	1		multmyeloma_inc	0	A	569	296721	0.441328	336813	1.00253	0.056275	0.964122		A	0.0379906
SEZ6L2	0.11743	TBX6	0.0068128	No	16:30086824:T:C	synonymous_variant		6.59e-09	-0.330889	C	0		liver_inc	0	C	2	1705	0.00253397	336823	0.968725	0.707031	0.964154		T	0.330889
SPINT1	1.0175e-05	INO80	1	No	15:40983960:G:A	non_coding_transcript_exon_variant		4.45e-18	0.056615	A	1		lungscc_inc	0	A	510	309396	0.460122	336765	0.997295	0.060288	0.96417			variant_not_in_PRS
TNFSF13	0.81724	SPEM1	1.3289e-05	No	17:7421533:C:G	synonymous_variant		4.56e-10	0.0743951	G	1		multmyeloma_inc	0	G	94	49489	0.0736039	336823	0.995192	0.107343	0.964185			variant_not_in_PRS
PLA2G15	0.37838	PRMT7	5.5036e-15	No	16:68355869:C:T	synonymous_variant		2.05e-17	-0.0551193	T	0		liver_inc	0	T	363	307541	0.457072	336822	0.996801	0.0713821	0.9642			variant_not_in_PRS
TXNDC15	0.0096478	HLA-A	0.0013299	No	6:29943426:A:C	missense_variant		3.46e-09	-0.0491869	C	0		liver_inc	0	C	138	122870	0.232179	264899	1.0037	0.0824177	0.964254		A	0.0491869
HYOU1	0.86105	PLG	0.010345	No	6:160706469:A:G	missense_variant		3.45e-15	0.308177	G	1		multmyeloma_inc	0	G	9	4888	0.0072694	336823	0.985095	0.335266	0.964273		G	0.308177
CD302	3.7405e-06	GAREM1	#N/A	No	18:32268065:T:C	missense_variant		1.8e-11	0.0907724	C	1		kidneywho_inc	0	C	119	36657	0.0545931	336819	1.00425	0.0946159	0.964286		C	0.0907724
NMNAT1	0.035353	UBE4B	1	No	1:10158381:T:C	synonymous_variant		3.79e-10	-0.0621508	C	0		leuk_inc	0	C	242	80589	0.119993	336816	1.00307	0.0686165	0.964344		T	0.0621508
LTA	0.19685	NCR3	0.00036824	No	6:31589863:C:T	missense_variant		0	-1.04663	T	0		nhl_inc	0	T	57	11779	0.0175701	336823	1.006	0.133934	0.964371		C	1.04663
TPP1	6.2564e-07	DENND5A	0.057546	No	11:9144168:C:T	missense_variant		5.95e-12	-0.74306	T	0		oral_inc	0	T	2	729	0.00108517	336814	1.34758	0.709515	0.674163		C	0.74306
LILRB4	4.7133e-13	MSH5	3.2035e-11	No	6:31741268:C:T	missense_variant		2.8e-20	-0.245675	T	0		nhl_inc	0	T	45	9305	0.0138802	336810	1.00674	0.150719	0.964442			variant_not_in_PRS
CD1C	1.5963e-08	MSH5	3.2035e-11	No	6:31741268:C:T	missense_variant		5.25e-11	-0.173812	T	0		nhl_inc	0	T	45	9305	0.0138802	336810	1.00674	0.150719	0.964442		C	0.173812
LTA	0.19685	MSH5	3.2035e-11	No	6:31741268:C:T	missense_variant		4.13e-10	0.168661	T	1		nhl_inc	0	T	45	9305	0.0138802	336810	1.00674	0.150719	0.964442			variant_not_in_PRS
CEACAM5	4.1625e-10	ABO	#N/A	No	9:133256028:C:T	missense_variant		1.58e-82	0.259609	T	1		lungadeno_inc	0	T	130	40305	0.0600241	336823	0.995978	0.0906881	0.964558		T	0.259609
CD70	0.010394	KHSRP	1	No	19:6416772:G:A	synonymous_variant		1.22e-09	0.533882	A	1		nhl_inc	0	A	4	778	0.00116085	336823	1.02256	0.50223	0.964572			variant_not_in_PRS
PON2	5.4352e-05	PON1	9.8142e-11	No	7:95316772:A:T	missense_variant		7.67e-107	0.150283	T	1		liver_inc	0	T	287	243020	0.361365	336650	1.00329	0.0738918	0.964595			variant_not_in_PRS
KITLG	0.85024	PON1	9.8142e-11	No	7:95316772:A:T	missense_variant		2.44e-13	0.0493516	T	1		liver_inc	0	T	287	243020	0.361365	336650	1.00329	0.0738918	0.964595			variant_not_in_PRS
NOTCH3	0.40757	PON1	9.8142e-11	No	7:95316772:A:T	missense_variant		3.82e-11	-0.0418843	T	0		liver_inc	0	T	287	243020	0.361365	336650	1.00329	0.0738918	0.964595			variant_not_in_PRS
FCRL2	1.4548e-11	TRIM10	3.7432e-09	No	6:30153810:G:A	3_prime_UTR_variant		5.41e-13	1.12119	A	1		leuk_inc	0	A	1	315	0.00046909	336822	1.04542	1.00276	0.964667		A	1.12119
SIRPB1	2.3107e-12	FKBP1A	0.81452	No	20:1370065:T:C	synonymous_variant		3.85e-23	0.0651862	C	1		kidneywho_inc	0	C	846	262295	0.390622	336823	1.00196	0.0441362	0.964678		C	0.0651862
TFF2	2.2197e-07	MUC2	9.433e-10	No	11:1102586:C:T	synonymous_variant		5.72e-12	0.043127	T	1		oesophadeno_inc	0	T	461	286405	0.425842	336822	1.00273	0.0615797	0.964707			variant_not_in_PRS
TNFRSF8	0.86407	MIIP	1.3121e-20	No	1:12022404:C:T	missense_variant		6.94e-17	-0.0744554	T	0		nhl_inc	0	T	494	102477	0.152859	336816	1.00217	0.0490016	0.964746			variant_not_in_PRS
MMP12	#N/A	DYNC2H1	1.1366e-44	No	11:103135828:G:A	synonymous_variant		8.26e-21	0.13519	A	1		stomach_inc	0	A	46	30767	0.0457406	336823	0.993379	0.151005	0.96491		A	0.13519
RNASET2	0.00026891	PPP1R10	1	No	6:30603694:T:C	non_coding_transcript_exon_variant		4.86e-15	0.049789	C	1		multmyeloma_inc	1	T	633	330829	0.492052	336816	0.997544	0.055911	0.964919			variant_not_in_PRS
IL5RA	2.6791e-08	PPP1R10	1	No	6:30603694:T:C	non_coding_transcript_exon_variant		9.54e-14	-0.0477453	C	0		multmyeloma_inc	1	T	633	330829	0.492052	336816	0.997544	0.055911	0.964919			variant_not_in_PRS
ICAM3	2.7302e-25	PPP1R10	1	No	6:30603694:T:C	non_coding_transcript_exon_variant		2.45e-10	-0.0410348	C	0		multmyeloma_inc	1	T	633	330829	0.492052	336816	0.997544	0.055911	0.964919			variant_not_in_PRS
CD28	0.35779	CYP20A1	8.8921e-17	No	2:203289829:C:T	missense_variant		5.26e-11	0.0432417	T	1		nhl_inc	1	C	1440	298983	0.44616	336676	0.99844	0.0354968	0.96493		T	0.0432417
TNFRSF6B	3.874e-06	RTEL1	8.8674e-10	No	20:63690937:G:A	missense_variant		1.16e-14	-0.191139	A	0		nhl_inc	0	A	54	11222	0.0167388	336823	0.993971	0.137654	0.96496		G	0.191139
BTN2A1	3.3959e-21	HIST1H4B	0.0029154	No	6:26026907:G:A	3_prime_UTR_variant		6.96e-23	-0.0629511	A	0		kidneywho_inc	0	A	892	276860	0.412547	336631	0.998083	0.0437009	0.96498			variant_not_in_PRS
BTN3A2	1.1002e-10	CARMIL1	#N/A	No	6:25600740:G:A	synonymous_variant		4.61e-58	0.104389	A	1		nhl_inc	0	A	1417	294346	0.439059	336815	1.00156	0.0355566	0.965011			variant_not_in_PRS
CEACAM21	1.2439e-12	CCDC97	1.6817e-09	No	19:41310319:C:T	synonymous_variant		1.58e-47	0.51475	T	1		nhl_inc	0	T	28	5757	0.0085876	336823	1.00839	0.190395	0.965011		T	0.51475
BTN2A1	3.3959e-21	CARMIL1	#N/A	No	6:25600740:G:A	synonymous_variant		2.87e-30	-0.0722641	A	0		nhl_inc	0	A	1417	294346	0.439059	336815	1.00156	0.0355566	0.965011			variant_not_in_PRS
LTA	0.19685	OR2J2	0.019489	No	6:29173702:C:G	missense_variant		4.94e-11	-1.24015	G	0		nhldiffuse_inc	0	G	0	194	0.000287988	336820	1.06342	1.4021	0.965017		C	1.24015
SEMA3F	0.99989	ITIH1	2.0755e-31	No	3:52786995:A:G	missense_variant		7.14e-10	-0.0405094	G	0		kidneywho_inc	0	G	789	244250	0.363751	336822	1.00196	0.0447841	0.965135			variant_not_in_PRS
GFRA1	0.1175	ITIH1	2.0755e-31	No	3:52786995:A:G	missense_variant		7.3e-09	-0.036851	G	0		kidneywho_inc	0	G	789	244250	0.363751	336822	1.00196	0.0447841	0.965135			variant_not_in_PRS
GDF15	3.0133e-07	KLHL26	2.193e-06	No	19:18668303:C:T	synonymous_variant		2.49e-18	-0.109032	T	0		colon_inc	0	T	272	32615	0.0488197	336821	1.00274	0.0625585	0.96515		C	0.109032
EPHA2	1.073e-05	EPHA2	1.073e-05	Yes	1:16134468:C:T	missense_variant&splice_region_variant		1.17e-09	0.625049	T	1		liver_inc	0	T	1	803	0.00119351	336823	1.04449	1.00018	0.965285			variant_not_in_PRS
TFF3	0.01591	LTB	9.6063e-11	No	6:31581779:T:G	non_coding_transcript_exon_variant		1.26e-13	-0.0956686	G	0		colorectal_inc	0	G	539	42614	0.0640644	336794	0.998053	0.0448293	0.965316			variant_not_in_PRS
ADAM8	2.1983e-14	ADAM8	2.1983e-14	Yes	10:133271922:A:G	synonymous_variant		0	-0.676836	G	0		nhl_inc	1	A	334	69247	0.10329	336823	1.00252	0.058025	0.965339			variant_not_in_PRS
MMP12	#N/A	MMP10	5.907e-15	No	11:102778751:T:C	splice_acceptor_variant		3.66e-33	-0.254727	C	0		stomach_inc	0	C	21	14072	0.0209207	336820	1.00964	0.221043	0.965369		T	0.254727
HYOU1	0.86105	VPS11	1.8905e-05	No	11:119079170:G:A	missense_variant		9.32e-15	-0.163308	A	0		multmyeloma_inc	0	A	30	15853	0.0235777	336823	0.991991	0.185213	0.96537			variant_not_in_PRS
SFTPD	7.4927e-05	TMEM254	0.0013335	No	10:80081665:C:CAA	frameshift_variant		8.27e-10	0.086519	CAA	1		lung_inc	0	CAA	298	35940	0.05632	321715	0.9974	0.0600468	0.965416		CAA	0.086519
CNDP1	1.1834e-09	CYB5A	0.0015821	No	18:74260915:C:T	synonymous_variant&splice_region_variant		7.46e-09	-0.0501868	T	0		liver_inc	0	T	135	115495	0.171748	336627	0.995919	0.0945647	0.965503			variant_not_in_PRS
LY9	2.6039e-13	LY9	2.6039e-13	Yes	1:160823652:A:G	synonymous_variant		1.11e-186	0.191198	G	1		leuk_inc	0	G	850	283152	0.421609	336807	1.00196	0.0452325	0.965553			variant_not_in_PRS
CD48	1.7302e-05	LY9	2.6039e-13	No	1:160823652:A:G	synonymous_variant		2.39e-12	0.0459946	G	1		leuk_inc	0	G	850	283152	0.421609	336807	1.00196	0.0452325	0.965553		G	0.0459946
CD48	1.7302e-05	TEPSIN	#N/A	No	17:81229156:T:C	synonymous_variant		3.06e-36	0.0817039	C	1		nhl_inc	0	C	1505	312302	0.465834	336823	1.00153	0.0353825	0.965563			variant_not_in_PRS
ITGB7	2.3661e-06	TEPSIN	#N/A	No	17:81229156:T:C	synonymous_variant		4.87e-31	0.0754125	C	1		nhl_inc	0	C	1505	312302	0.465834	336823	1.00153	0.0353825	0.965563			variant_not_in_PRS
ICAM3	2.7302e-25	TEPSIN	#N/A	No	17:81229156:T:C	synonymous_variant		6.39e-28	0.0707069	C	1		nhl_inc	0	C	1505	312302	0.465834	336823	1.00153	0.0353825	0.965563			variant_not_in_PRS
LY9	2.6039e-13	TEPSIN	#N/A	No	17:81229156:T:C	synonymous_variant		7.57e-22	0.0627811	C	1		nhl_inc	0	C	1505	312302	0.465834	336823	1.00153	0.0353825	0.965563			variant_not_in_PRS
IL2RA	0.054709	TEPSIN	#N/A	No	17:81229156:T:C	synonymous_variant		4.54e-15	0.0503425	C	1		nhl_inc	0	C	1505	312302	0.465834	336823	1.00153	0.0353825	0.965563			variant_not_in_PRS
BTN2A1	3.3959e-21	TEPSIN	#N/A	No	17:81229156:T:C	synonymous_variant		1.23e-13	0.0468991	C	1		nhl_inc	0	C	1505	312302	0.465834	336823	1.00153	0.0353825	0.965563			variant_not_in_PRS
CD28	0.35779	TEPSIN	#N/A	No	17:81229156:T:C	synonymous_variant		3.36e-13	0.0477107	C	1		nhl_inc	0	C	1505	312302	0.465834	336823	1.00153	0.0353825	0.965563			variant_not_in_PRS
PDCD1	0.41706	TEPSIN	#N/A	No	17:81229156:T:C	synonymous_variant		1.31e-12	0.0456901	C	1		nhl_inc	0	C	1505	312302	0.465834	336823	1.00153	0.0353825	0.965563			variant_not_in_PRS
CRTAM	8.0626e-09	TEPSIN	#N/A	No	17:81229156:T:C	synonymous_variant		5.09e-11	0.0423652	C	1		nhl_inc	0	C	1505	312302	0.465834	336823	1.00153	0.0353825	0.965563			variant_not_in_PRS
SLAMF1	0.0070368	TEPSIN	#N/A	No	17:81229156:T:C	synonymous_variant		6.91e-10	0.0406107	C	1		nhl_inc	0	C	1505	312302	0.465834	336823	1.00153	0.0353825	0.965563			variant_not_in_PRS
CD79B	0.9163	TEPSIN	#N/A	No	17:81229156:T:C	synonymous_variant		1.55e-09	0.0387982	C	1		nhl_inc	0	C	1505	312302	0.465834	336823	1.00153	0.0353825	0.965563			variant_not_in_PRS
SIGLEC6	0.0058774	TEPSIN	#N/A	No	17:81229156:T:C	synonymous_variant		4.31e-09	0.0381833	C	1		nhl_inc	0	C	1505	312302	0.465834	336823	1.00153	0.0353825	0.965563			variant_not_in_PRS
TNFRSF4	0.00015133	TNFRSF18	1.4516e-06	No	1:1204118:C:T	missense_variant		1.09e-14	-0.248459	T	0		nhldiffuse_inc	0	T	17	6762	0.0100631	336823	1.01056	0.24366	0.965608			variant_not_in_PRS
SPINT1	1.0175e-05	DISP2	0.19897	No	15:40363672:G:C	missense_variant		1.91e-10	-0.0420443	C	0		liver_inc	0	C	350	297194	0.441708	336811	0.996925	0.0715066	0.965643			variant_not_in_PRS
LILRB4	4.7133e-13	BRD2	0.99957	No	6:32978179:G:A	synonymous_variant		1.63e-82	0.348311	A	1		nhl_inc	0	A	102	21108	0.0314859	336817	1.00436	0.101081	0.965689			variant_not_in_PRS
CD79B	0.9163	CSHL1	3.0815e-12	No	17:63910654:G:A	non_coding_transcript_exon_variant		1.68e-113	-0.146665	A	0		nhldiffuse_inc	0	A	677	272924	0.406162	336813	1.00215	0.0499332	0.965693		G	0.146665
LTA	0.19685	HCG4	#N/A	No	6:29792099:G:A	non_coding_transcript_exon_variant		2.34e-30	0.0766973	A	1		leuk_inc	0	A	721	240424	0.357981	336813	1.002	0.0466402	0.96577			variant_not_in_PRS
CD74	0.24889	HCG4	#N/A	No	6:29792099:G:A	non_coding_transcript_exon_variant		1.01e-24	0.0657393	A	1		leuk_inc	0	A	721	240424	0.357981	336813	1.002	0.0466402	0.96577		A	0.0657393
TNFRSF4	0.00015133	HCG4	#N/A	No	6:29792099:G:A	non_coding_transcript_exon_variant		2.09e-18	0.0570383	A	1		leuk_inc	0	A	721	240424	0.357981	336813	1.002	0.0466402	0.96577			variant_not_in_PRS
SIGLEC6	0.0058774	HCG4	#N/A	No	6:29792099:G:A	non_coding_transcript_exon_variant		1.57e-17	0.057485	A	1		leuk_inc	0	A	721	240424	0.357981	336813	1.002	0.0466402	0.96577			variant_not_in_PRS
IL2RA	0.054709	HCG4	#N/A	No	6:29792099:G:A	non_coding_transcript_exon_variant		2.17e-14	0.0509098	A	1		leuk_inc	0	A	721	240424	0.357981	336813	1.002	0.0466402	0.96577			variant_not_in_PRS
IL12B	0.00011439	HCG4	#N/A	No	6:29792099:G:A	non_coding_transcript_exon_variant		7.02e-13	0.0474959	A	1		leuk_inc	0	A	721	240424	0.357981	336813	1.002	0.0466402	0.96577			variant_not_in_PRS
IL12A_IL12B	#N/A	HCG4	#N/A	No	6:29792099:G:A	non_coding_transcript_exon_variant		1.22e-12	0.0474338	A	1		leuk_inc	0	A	721	240424	0.357981	336813	1.002	0.0466402	0.96577			variant_not_in_PRS
TNFRSF9	0.32153	HCG4	#N/A	No	6:29792099:G:A	non_coding_transcript_exon_variant		8.06e-12	0.0441753	A	1		leuk_inc	0	A	721	240424	0.357981	336813	1.002	0.0466402	0.96577			variant_not_in_PRS
FCRL2	1.4548e-11	HCG4	#N/A	No	6:29792099:G:A	non_coding_transcript_exon_variant		1.07e-10	-0.043192	A	0		leuk_inc	0	A	721	240424	0.357981	336813	1.002	0.0466402	0.96577			variant_not_in_PRS
ICAM3	2.7302e-25	HCG4	#N/A	No	6:29792099:G:A	non_coding_transcript_exon_variant		2.1e-09	-0.0401525	A	0		leuk_inc	0	A	721	240424	0.357981	336813	1.002	0.0466402	0.96577			variant_not_in_PRS
HYOU1	0.86105	NPHS1	2.5376e-14	No	19:35841720:C:T	missense_variant		2.16e-10	1.05189	T	1		multmyeloma_inc	0	T	0	251	0.000372599	336823	1.06215	1.41421	0.965994		T	1.05189
CD79B	0.9163	NPHS1	2.5376e-14	No	19:35841720:C:T	missense_variant		9.87e-09	0.964581	T	1		multmyeloma_inc	0	T	0	251	0.000372599	336823	1.06215	1.41421	0.965994		T	0.964581
SPP1	2.146e-06	SPP1	2.146e-06	Yes	4:87980097:T:C	missense_variant		1.2e-21	0.828027	C	1		liver_inc	0	C	1	798	0.00118608	336823	1.04347	1.00225	0.966133		C	0.828027
HYOU1	0.86105	NLRX1	7.7345e-31	No	11:119182117:C:A	missense_variant		3.03e-18	-0.0562709	A	0		kidneywho_inc	1	C	1087	337592	0.5028	336793	0.998173	0.0431062	0.966163			variant_not_in_PRS
CD48	1.7302e-05	SLC38A10	2.426e-10	No	17:81246424:G:C	missense_variant		2.71e-51	0.0985156	C	1		multmyeloma_inc	0	C	569	296776	0.4414	336820	1.00239	0.0562719	0.966184			variant_not_in_PRS
ICAM3	2.7302e-25	SLC38A10	2.426e-10	No	17:81246424:G:C	missense_variant		4.71e-45	0.0914404	C	1		multmyeloma_inc	0	C	569	296776	0.4414	336820	1.00239	0.0562719	0.966184		C	0.0914404
HYOU1	0.86105	SLC38A10	2.426e-10	No	17:81246424:G:C	missense_variant		1.81e-35	0.0800576	C	1		multmyeloma_inc	0	C	569	296776	0.4414	336820	1.00239	0.0562719	0.966184			variant_not_in_PRS
LY9	2.6039e-13	SLC38A10	2.426e-10	No	17:81246424:G:C	missense_variant		2.69e-33	0.0790197	C	1		multmyeloma_inc	0	C	569	296776	0.4414	336820	1.00239	0.0562719	0.966184			variant_not_in_PRS
IL10RB	2.5103e-06	SLC38A10	2.426e-10	No	17:81246424:G:C	missense_variant		1.48e-22	0.0622889	C	1		multmyeloma_inc	0	C	569	296776	0.4414	336820	1.00239	0.0562719	0.966184			variant_not_in_PRS
CD28	0.35779	SLC38A10	2.426e-10	No	17:81246424:G:C	missense_variant		1.36e-19	0.0597074	C	1		multmyeloma_inc	0	C	569	296776	0.4414	336820	1.00239	0.0562719	0.966184		C	0.0597074
CD79B	0.9163	SLC38A10	2.426e-10	No	17:81246424:G:C	missense_variant		2.06e-15	0.0512968	C	1		multmyeloma_inc	0	C	569	296776	0.4414	336820	1.00239	0.0562719	0.966184		C	0.0512968
SLAMF7	0.03635	SLC38A10	2.426e-10	No	17:81246424:G:C	missense_variant		3.8e-15	0.0515868	C	1		multmyeloma_inc	0	C	569	296776	0.4414	336820	1.00239	0.0562719	0.966184		C	0.0515868
SLAMF1	0.0070368	SLC38A10	2.426e-10	No	17:81246424:G:C	missense_variant		6.4e-15	0.0516413	C	1		multmyeloma_inc	0	C	569	296776	0.4414	336820	1.00239	0.0562719	0.966184		C	0.0516413
CRELD2	2.7906e-08	SLC38A10	2.426e-10	No	17:81246424:G:C	missense_variant		3.37e-10	0.0409874	C	1		multmyeloma_inc	0	C	569	296776	0.4414	336820	1.00239	0.0562719	0.966184			variant_not_in_PRS
QPCT	1.1987e-15	SLC38A10	2.426e-10	No	17:81246424:G:C	missense_variant		4.02e-09	0.0379009	C	1		multmyeloma_inc	0	C	569	296776	0.4414	336820	1.00239	0.0562719	0.966184			variant_not_in_PRS
LY9	2.6039e-13	NIT1	8.9425e-07	No	1:161118575:A:G	non_coding_transcript_exon_variant		3.7e-12	0.431023	G	1		leuk_inc	0	G	6	2024	0.00301347	336821	0.982783	0.409837	0.9662		G	0.431023
QPCT	1.1987e-15	QPCT	1.1987e-15	Yes	2:37352931:G:A	missense_variant		6.86e-13	-0.903946	A	0		nhl_inc	0	A	2	419	0.000624957	336823	0.970432	0.709657	0.966264		G	0.903946
FCRL3	5.9739e-21	FCRL5	4.6105e-17	No	1:157539215:A:G	missense_variant		6.8e-25	0.396908	G	1		nhldiffuse_inc	0	G	12	4797	0.00713876	336823	1.01234	0.290322	0.966295		G	0.396908
DDR1	4.6331e-06	MUC22	0.014047	No	6:31026275:A:T	missense_variant		3.95e-31	0.225268	T	1		liver_inc	0	T	20	16635	0.024726	336791	0.991255	0.208271	0.96636		T	0.225268
FUT3_FUT5	#N/A	C12orf43	0.00010484	No	12:121001041:T:C	3_prime_UTR_variant		1.26e-81	-0.122189	C	0		lung_inc	0	C	1932	233414	0.349364	336821	1.0012	0.0283977	0.966444		T	0.122189
LTA	0.19685	TNXB	0.018547	No	6:32052795:C:T	missense_variant		5.01e-15	-1.37825	T	0		nhldiffuse_inc	0	T	0	224	0.000332519	336823	0.942367	1.41171	0.96646		C	1.37825
CD70	0.010394	TNFSF9	0.31823	No	19:6531160:G:A	missense_variant		2.9e-12	0.182123	A	1		nhl_inc	0	A	50	10368	0.0154651	336823	1.00601	0.143073	0.966571		A	0.182123
CXADR	0.36867	BLMH	0.12878	No	17:30249058:T:C	missense_variant		1.25e-35	0.0853568	C	1		kidneywho_inc	0	C	712	221077	0.329242	336818	0.998088	0.0458421	0.966699		C	0.0853568
MME	1.465e-18	DNAH1	1.4983e-26	No	3:52372236:A:G	missense_variant		5.02e-24	0.370491	G	1		liver_inc	0	G	6	4914	0.00730354	336823	1.0172	0.410036	0.966815		G	0.370491
LTA	0.19685	MUC22	0.014047	No	6:31026588:C:A	missense_variant		3.55e-22	-0.467486	A	0		nhl_inc	0	A	13	2672	0.00398581	336820	1.01071	0.256226	0.966833		C	0.467486
LTA	0.19685	HCG4	#N/A	No	6:29792411:G:A	non_coding_transcript_exon_variant		1.28e-30	0.0770073	A	1		leuk_inc	0	A	721	240424	0.357992	336802	1.00194	0.0466285	0.966874			variant_not_in_PRS
CD74	0.24889	HCG4	#N/A	No	6:29792411:G:A	non_coding_transcript_exon_variant		1.73e-24	0.0653621	A	1		leuk_inc	0	A	721	240424	0.357992	336802	1.00194	0.0466285	0.966874			variant_not_in_PRS
TNFRSF4	0.00015133	HCG4	#N/A	No	6:29792411:G:A	non_coding_transcript_exon_variant		2.04e-18	0.0569891	A	1		leuk_inc	0	A	721	240424	0.357992	336802	1.00194	0.0466285	0.966874			variant_not_in_PRS
SIGLEC6	0.0058774	HCG4	#N/A	No	6:29792411:G:A	non_coding_transcript_exon_variant		2.26e-17	0.057182	A	1		leuk_inc	0	A	721	240424	0.357992	336802	1.00194	0.0466285	0.966874			variant_not_in_PRS
IL2RA	0.054709	HCG4	#N/A	No	6:29792411:G:A	non_coding_transcript_exon_variant		2.34e-14	0.0508179	A	1		leuk_inc	0	A	721	240424	0.357992	336802	1.00194	0.0466285	0.966874			variant_not_in_PRS
IL12B	0.00011439	HCG4	#N/A	No	6:29792411:G:A	non_coding_transcript_exon_variant		1.04e-12	0.0471219	A	1		leuk_inc	0	A	721	240424	0.357992	336802	1.00194	0.0466285	0.966874			variant_not_in_PRS
IL12A_IL12B	#N/A	HCG4	#N/A	No	6:29792411:G:A	non_coding_transcript_exon_variant		1.85e-12	0.0470419	A	1		leuk_inc	0	A	721	240424	0.357992	336802	1.00194	0.0466285	0.966874			variant_not_in_PRS
TNFRSF9	0.32153	HCG4	#N/A	No	6:29792411:G:A	non_coding_transcript_exon_variant		1.04e-11	0.0439218	A	1		leuk_inc	0	A	721	240424	0.357992	336802	1.00194	0.0466285	0.966874			variant_not_in_PRS
FCRL2	1.4548e-11	HCG4	#N/A	No	6:29792411:G:A	non_coding_transcript_exon_variant		9.04e-11	-0.0433657	A	0		leuk_inc	0	A	721	240424	0.357992	336802	1.00194	0.0466285	0.966874			variant_not_in_PRS
ICAM3	2.7302e-25	HCG4	#N/A	No	6:29792411:G:A	non_coding_transcript_exon_variant		2e-09	-0.0401719	A	0		leuk_inc	0	A	721	240424	0.357992	336802	1.00194	0.0466285	0.966874			variant_not_in_PRS
LY9	2.6039e-13	LY9	2.6039e-13	Yes	1:160823770:A:G	missense_variant		8.49e-187	0.191189	G	1		leuk_inc	0	G	850	283137	0.421627	336775	1.00188	0.0452395	0.966914		G	0.191189
CD48	1.7302e-05	LY9	2.6039e-13	No	1:160823770:A:G	missense_variant		2.57e-12	0.0459263	G	1		leuk_inc	0	G	850	283137	0.421627	336775	1.00188	0.0452395	0.966914			variant_not_in_PRS
CXADR	0.36867	BLMH	0.12878	No	17:30285430:G:C	synonymous_variant		2.38e-35	0.0850275	C	1		kidneywho_inc	0	C	712	221076	0.329267	336790	0.998103	0.0458445	0.966966			variant_not_in_PRS
QPCT	1.1987e-15	SULT6B1	3.056e-20	No	2:37188460:C:T	missense_variant		1.24e-60	0.301412	T	1		multmyeloma_inc	0	T	42	21926	0.0326114	336815	1.00652	0.157303	0.967045			variant_not_in_PRS
CLEC6A	1.1269e-06	SPPL2A	0.028995	No	15:50739815:C:A	missense_variant		4.26e-11	-0.499446	A	0		nhl_inc	0	A	6	1231	0.00183634	336812	1.01698	0.409965	0.967244		C	0.499446
ICAM3	2.7302e-25	RAVER1	0.91101	No	19:10329035:A:G	stop_lost		2.4e-65	0.279082	G	1		multmyeloma_inc	0	G	53	27649	0.0411229	336820	1.00578	0.140469	0.967255			variant_not_in_PRS
LILRB1	5.6502e-14	CCHCR1	1.0122e-16	No	6:31154553:G:A	synonymous_variant		3.08e-66	0.146138	A	1		nhl_inc	0	A	541	112141	0.167276	336814	1.00194	0.047301	0.967327		A	0.146138
GZMA	2.0457e-06	CCHCR1	1.0122e-16	No	6:31154553:G:A	synonymous_variant		1.56e-31	0.100797	A	1		nhl_inc	0	A	541	112141	0.167276	336814	1.00194	0.047301	0.967327			variant_not_in_PRS
BTN3A2	1.1002e-10	CCHCR1	1.0122e-16	No	6:31154553:G:A	synonymous_variant		1.56e-22	0.0851127	A	1		nhl_inc	0	A	541	112141	0.167276	336814	1.00194	0.047301	0.967327			variant_not_in_PRS
SIGLEC6	0.0058774	CCHCR1	1.0122e-16	No	6:31154553:G:A	synonymous_variant		5.31e-14	-0.065537	A	0		nhl_inc	0	A	541	112141	0.167276	336814	1.00194	0.047301	0.967327			variant_not_in_PRS
LAG3	0.27623	CCHCR1	1.0122e-16	No	6:31154553:G:A	synonymous_variant		5.17e-13	0.061213	A	1		nhl_inc	0	A	541	112141	0.167276	336814	1.00194	0.047301	0.967327		A	0.061213
FCRL1	3.9509e-06	CCHCR1	1.0122e-16	No	6:31154553:G:A	synonymous_variant		5.65e-13	-0.0621786	A	0		nhl_inc	0	A	541	112141	0.167276	336814	1.00194	0.047301	0.967327			variant_not_in_PRS
FCER2	7.6122e-12	CCHCR1	1.0122e-16	No	6:31154553:G:A	synonymous_variant		3.1e-12	-0.0608976	A	0		nhl_inc	0	A	541	112141	0.167276	336814	1.00194	0.047301	0.967327			variant_not_in_PRS
CR2	4.7399e-19	CCHCR1	1.0122e-16	No	6:31154553:G:A	synonymous_variant		3.95e-12	-0.0601522	A	0		nhl_inc	0	A	541	112141	0.167276	336814	1.00194	0.047301	0.967327			variant_not_in_PRS
KLRB1	2.4129e-07	CCHCR1	1.0122e-16	No	6:31154553:G:A	synonymous_variant		1.58e-11	0.0570525	A	1		nhl_inc	0	A	541	112141	0.167276	336814	1.00194	0.047301	0.967327			variant_not_in_PRS
JCHAIN	#N/A	CCHCR1	1.0122e-16	No	6:31154553:G:A	synonymous_variant		1.24e-10	-0.0567479	A	0		nhl_inc	0	A	541	112141	0.167276	336814	1.00194	0.047301	0.967327			variant_not_in_PRS
CCL21	0.036239	CCHCR1	1.0122e-16	No	6:31154553:G:A	synonymous_variant		7.74e-09	-0.0499376	A	0		nhl_inc	0	A	541	112141	0.167276	336814	1.00194	0.047301	0.967327		G	0.0499376
CD22	0.8044	CCHCR1	1.0122e-16	No	6:31154553:G:A	synonymous_variant		9.79e-09	-0.0485386	A	0		nhl_inc	0	A	541	112141	0.167276	336814	1.00194	0.047301	0.967327			variant_not_in_PRS
TXNDC15	0.0096478	JADE2	0.99994	No	5:134525736:G:T	5_prime_UTR_premature_start_codon_gain_variant		6.45e-18	0.0811922	T	1		liver_inc	0	T	109	92514	0.137502	336807	1.00424	0.103331	0.967351		T	0.0811922
CCL3	0.34981	CCR5	4.3094e-10	No	3:46373452:TACAGTCAGTATCAATTCTGGAAGAATTTCCAG:T	frameshift_variant		1.11e-11	0.067706	T	1		leuk_inc	0	T	228	75630	0.113389	334504	1.00287	0.0703062	0.967497		T	0.067706
LTA	0.19685	HCG4	#N/A	No	6:29792334:G:C	non_coding_transcript_exon_variant		1.11e-30	0.0770648	C	1		leuk_inc	0	C	721	240448	0.35801	336819	1.0019	0.0466361	0.967504		C	0.0770648
CD74	0.24889	HCG4	#N/A	No	6:29792334:G:C	non_coding_transcript_exon_variant		1.41e-24	0.0654804	C	1		leuk_inc	0	C	721	240448	0.35801	336819	1.0019	0.0466361	0.967504			variant_not_in_PRS
TNFRSF4	0.00015133	HCG4	#N/A	No	6:29792334:G:C	non_coding_transcript_exon_variant		1.4e-18	0.0572395	C	1		leuk_inc	0	C	721	240448	0.35801	336819	1.0019	0.0466361	0.967504			variant_not_in_PRS
SIGLEC6	0.0058774	HCG4	#N/A	No	6:29792334:G:C	non_coding_transcript_exon_variant		2.33e-17	0.057124	C	1		leuk_inc	0	C	721	240448	0.35801	336819	1.0019	0.0466361	0.967504			variant_not_in_PRS
IL2RA	0.054709	HCG4	#N/A	No	6:29792334:G:C	non_coding_transcript_exon_variant		1.81e-14	0.0510383	C	1		leuk_inc	0	C	721	240448	0.35801	336819	1.0019	0.0466361	0.967504			variant_not_in_PRS
IL12B	0.00011439	HCG4	#N/A	No	6:29792334:G:C	non_coding_transcript_exon_variant		1.12e-12	0.0470469	C	1		leuk_inc	0	C	721	240448	0.35801	336819	1.0019	0.0466361	0.967504			variant_not_in_PRS
IL12A_IL12B	#N/A	HCG4	#N/A	No	6:29792334:G:C	non_coding_transcript_exon_variant		2.11e-12	0.0469095	C	1		leuk_inc	0	C	721	240448	0.35801	336819	1.0019	0.0466361	0.967504			variant_not_in_PRS
TNFRSF9	0.32153	HCG4	#N/A	No	6:29792334:G:C	non_coding_transcript_exon_variant		7.21e-12	0.0442367	C	1		leuk_inc	0	C	721	240448	0.35801	336819	1.0019	0.0466361	0.967504			variant_not_in_PRS
FCRL2	1.4548e-11	HCG4	#N/A	No	6:29792334:G:C	non_coding_transcript_exon_variant		1.09e-10	-0.0431549	C	0		leuk_inc	0	C	721	240448	0.35801	336819	1.0019	0.0466361	0.967504			variant_not_in_PRS
ICAM3	2.7302e-25	HCG4	#N/A	No	6:29792334:G:C	non_coding_transcript_exon_variant		2.23e-09	-0.0400441	C	0		leuk_inc	0	C	721	240448	0.35801	336819	1.0019	0.0466361	0.967504			variant_not_in_PRS
CD22	0.8044	CD22	0.8044	Yes	19:35345697:C:A	synonymous_variant		2.34e-14	0.14163	A	1		nhldiffuse_inc	0	A	51	20667	0.0307617	336750	0.994213	0.142465	0.967505		A	0.14163
RELT	1.0729e-06	RELT	1.0729e-06	Yes	11:73395249:A:C	synonymous_variant		0	0.462945	C	1		multmyeloma_inc	0	C	149	77629	0.115459	336820	1.00355	0.0870994	0.967555			variant_not_in_PRS
WFIKKN1	7.7014e-06	ERAP2	1.0028e-28	No	5:96896698:T:A	non_coding_transcript_exon_variant		2.27e-09	-0.03724	A	0		uterine_inc	1	T	1050	175301	0.502937	175321	0.998217	0.043923	0.967595			variant_not_in_PRS
FRZB	0.0010842	APOM	0.00095567	No	6:31657730:G:T	missense_variant		3.39e-10	0.0926084	T	1		multmyeloma_inc	0	T	61	32164	0.0478491	336736	0.994694	0.131245	0.967666		T	0.0926084
DDR1	4.6331e-06	ABCF1	1.2823e-09	No	6:30589717:G:A	synonymous_variant		2.52e-20	1.1396	A	1		liver_inc	0	A	0	440	0.000653162	336823	0.944514	1.40864	0.967675		A	1.1396
SEMA3F	0.99989	ITIH1	2.0755e-31	No	3:52787976:CT:C	frameshift_variant		1.15e-09	-0.0394924	C	0		kidneywho_inc	0	C	853	265450	0.399449	333338	1.00178	0.0440273	0.967729			variant_not_in_PRS
CD79B	0.9163	ABO	#N/A	No	9:133255928:C:G	missense_variant		4.74e-142	0.331881	G	1		multmyeloma_inc	0	G	77	40427	0.0601267	336822	1.00475	0.117671	0.967863			variant_not_in_PRS
CD200	0.41359	ABO	#N/A	No	9:133255928:C:G	missense_variant		1.17e-98	0.27381	G	1		multmyeloma_inc	0	G	77	40427	0.0601267	336822	1.00475	0.117671	0.967863			variant_not_in_PRS
SPON1	#N/A	ABO	#N/A	No	9:133255928:C:G	missense_variant		3.27e-33	0.151021	G	1		multmyeloma_inc	0	G	77	40427	0.0601267	336822	1.00475	0.117671	0.967863			variant_not_in_PRS
IL10RB	2.5103e-06	ABO	#N/A	No	9:133255928:C:G	missense_variant		5.85e-21	0.121501	G	1		multmyeloma_inc	0	G	77	40427	0.0601267	336822	1.00475	0.117671	0.967863		G	0.121501
AMIGO2	0.59743	ABO	#N/A	No	9:133255928:C:G	missense_variant		3.08e-17	0.113005	G	1		multmyeloma_inc	0	G	77	40427	0.0601267	336822	1.00475	0.117671	0.967863			variant_not_in_PRS
ITM2A	0.19657	ABO	#N/A	No	9:133255928:C:G	missense_variant		4.98e-12	0.092634	G	1		multmyeloma_inc	0	G	77	40427	0.0601267	336822	1.00475	0.117671	0.967863		G	0.092634
MERTK	2.6593e-11	ABO	#N/A	No	9:133255928:C:G	missense_variant		2.88e-11	0.0844721	G	1		multmyeloma_inc	0	G	77	40427	0.0601267	336822	1.00475	0.117671	0.967863			variant_not_in_PRS
CD22	0.8044	SYNGR1	0.45121	No	22:39381817:C:CCAA	disruptive_inframe_insertion		6.63e-15	-0.0530657	CCAA	0		nhl_inc	1	C	1024	212987	0.317692	336822	0.998474	0.0379707	0.967912		C	0.0530657
KITLG	0.85024	WFDC6	0.001097	No	20:45535186:G:T	synonymous_variant		3.21e-38	0.139134	T	1		liver_inc	0	T	80	67262	0.0999667	336822	1.00475	0.117792	0.967936		T	0.139134
SPINK4	0.29634	AQP3	0.13398	No	9:33447549:G:T	5_prime_UTR_variant		3.45e-12	-0.10308	T	0		colorectal_inc	0	T	400	31668	0.0476159	336736	0.997931	0.0516299	0.968003			variant_not_in_PRS
RNASET2	0.00026891	HIST1H1B	0.57467	No	6:27867440:G:A	synonymous_variant		1.05e-56	0.155763	A	1		multmyeloma_inc	0	A	152	79690	0.118523	336821	1.00347	0.0864806	0.968005			variant_not_in_PRS
ICAM3	2.7302e-25	HIST1H1B	0.57467	No	6:27867440:G:A	synonymous_variant		4.98e-34	-0.121768	A	0		multmyeloma_inc	0	A	152	79690	0.118523	336821	1.00347	0.0864806	0.968005			variant_not_in_PRS
IL5RA	2.6791e-08	HIST1H1B	0.57467	No	6:27867440:G:A	synonymous_variant		1.5e-25	-0.103694	A	0		multmyeloma_inc	0	A	152	79690	0.118523	336821	1.00347	0.0864806	0.968005			variant_not_in_PRS
ADA2	#N/A	HIST1H1B	0.57467	No	6:27867440:G:A	synonymous_variant		4.44e-16	0.0803446	A	1		multmyeloma_inc	0	A	152	79690	0.118523	336821	1.00347	0.0864806	0.968005			variant_not_in_PRS
SLAMF7	0.03635	HIST1H1B	0.57467	No	6:27867440:G:A	synonymous_variant		2.1e-14	-0.0774388	A	0		multmyeloma_inc	0	A	152	79690	0.118523	336821	1.00347	0.0864806	0.968005			variant_not_in_PRS
FRZB	0.0010842	HIST1H1B	0.57467	No	6:27867440:G:A	synonymous_variant		5.96e-13	-0.0706758	A	0		multmyeloma_inc	0	A	152	79690	0.118523	336821	1.00347	0.0864806	0.968005			variant_not_in_PRS
TNFSF13B	0.98193	HIST1H1B	0.57467	No	6:27867440:G:A	synonymous_variant		1.13e-09	-0.059056	A	0		multmyeloma_inc	0	A	152	79690	0.118523	336821	1.00347	0.0864806	0.968005			variant_not_in_PRS
GOLM2	#N/A	HIST1H1B	0.57467	No	6:27867440:G:A	synonymous_variant		6.79e-09	-0.0583203	A	0		multmyeloma_inc	0	A	152	79690	0.118523	336821	1.00347	0.0864806	0.968005			variant_not_in_PRS
RNASET2	0.00026891	HIST1H3C	0.26064	No	6:26045677:G:C	synonymous_variant		4.98e-25	0.101285	C	1		multmyeloma_inc	0	C	154	81049	0.120543	336823	0.99656	0.0859723	0.968028		C	0.101285
ICAM3	2.7302e-25	HIST1H3C	0.26064	No	6:26045677:G:C	synonymous_variant		1.76e-23	-0.0997583	C	0		multmyeloma_inc	0	C	154	81049	0.120543	336823	0.99656	0.0859723	0.968028		G	0.0997583
IL5RA	2.6791e-08	HIST1H3C	0.26064	No	6:26045677:G:C	synonymous_variant		7.64e-14	-0.0739795	C	0		multmyeloma_inc	0	C	154	81049	0.120543	336823	0.99656	0.0859723	0.968028		G	0.0739795
SLAMF7	0.03635	HIST1H3C	0.26064	No	6:26045677:G:C	synonymous_variant		1.81e-10	-0.0643885	C	0		multmyeloma_inc	0	C	154	81049	0.120543	336823	0.99656	0.0859723	0.968028		G	0.0643885
THBS2	0.55641	THBS2	0.55641	Yes	6:169241876:C:T	synonymous_variant		1.08e-212	0.251043	T	1		liver_inc	0	T	158	134352	0.199676	336821	0.996445	0.0890482	0.968097			variant_not_in_PRS
CD74	0.24889	TNXB	0.018547	No	6:32049328:A:G	synonymous_variant		4.15e-10	-0.0787305	G	0		liver_inc	0	G	52	43737	0.065003	336823	1.00577	0.143743	0.968098		A	0.0787305
CD300C	1.164e-05	GPRC5C	0.00047422	No	17:74440716:G:T	missense_variant		3.48e-10	-1.20399	T	0		kidneywho_inc	0	T	0	183	0.000271656	336823	0.944849	1.41872	0.968104		G	1.20399
CCL3	0.34981	GGNBP2	1	No	17:36586165:G:A	synonymous_variant		3.56e-10	0.0388468	A	1		leuk_inc	0	A	899	300026	0.446748	336795	1.0018	0.0449184	0.968123			variant_not_in_PRS
EPS8L2	1.494e-06	CDHR5	7.7447e-19	No	11:621634:G:A	synonymous_variant		1.04e-154	-0.250051	A	0		leuk_inc	0	A	254	84769	0.126229	336782	1.00269	0.0672347	0.968171			variant_not_in_PRS
CD79B	0.9163	ABO	#N/A	No	9:133255935:G:T	missense_variant		5.05e-141	0.3316	T	1		multmyeloma_inc	0	T	77	40428	0.0601282	336822	1.0047	0.117668	0.968196			variant_not_in_PRS
CD200	0.41359	ABO	#N/A	No	9:133255935:G:T	missense_variant		1.58e-97	0.273003	T	1		multmyeloma_inc	0	T	77	40428	0.0601282	336822	1.0047	0.117668	0.968196			variant_not_in_PRS
SPON1	#N/A	ABO	#N/A	No	9:133255935:G:T	missense_variant		2.21e-32	0.149383	T	1		multmyeloma_inc	0	T	77	40428	0.0601282	336822	1.0047	0.117668	0.968196			variant_not_in_PRS
IL10RB	2.5103e-06	ABO	#N/A	No	9:133255935:G:T	missense_variant		1.81e-20	0.120284	T	1		multmyeloma_inc	0	T	77	40428	0.0601282	336822	1.0047	0.117668	0.968196			variant_not_in_PRS
AMIGO2	0.59743	ABO	#N/A	No	9:133255935:G:T	missense_variant		1.09e-17	0.114982	T	1		multmyeloma_inc	0	T	77	40428	0.0601282	336822	1.0047	0.117668	0.968196			variant_not_in_PRS
ITM2A	0.19657	ABO	#N/A	No	9:133255935:G:T	missense_variant		5.41e-12	0.0927539	T	1		multmyeloma_inc	0	T	77	40428	0.0601282	336822	1.0047	0.117668	0.968196			variant_not_in_PRS
MERTK	2.6593e-11	ABO	#N/A	No	9:133255935:G:T	missense_variant		9.71e-11	0.0823979	T	1		multmyeloma_inc	0	T	77	40428	0.0601282	336822	1.0047	0.117668	0.968196			variant_not_in_PRS
MMP9	1.8869e-17	MMP9	1.8869e-17	Yes	20:46016371:C:T	3_prime_UTR_variant		3.48e-65	-0.110905	T	0		lung_inc	1	C	2300	277075	0.414876	336697	1.00109	0.0274483	0.968344			variant_not_in_PRS
LTA	0.19685	HLA-C	1.5695e-06	No	6:31269347:T:C	missense_variant		7.59e-143	-0.17206	C	0		leuk_inc	0	C	591	196196	0.327774	300187	1.00152	0.0382406	0.968364			variant_not_in_PRS
ICAM3	2.7302e-25	HLA-C	1.5695e-06	No	6:31269347:T:C	missense_variant		2.1e-97	0.141633	C	1		leuk_inc	0	C	591	196196	0.327774	300187	1.00152	0.0382406	0.968364		C	0.141633
TNFRSF4	0.00015133	HLA-C	1.5695e-06	No	6:31269347:T:C	missense_variant		2.23e-64	-0.111407	C	0		leuk_inc	0	C	591	196196	0.327774	300187	1.00152	0.0382406	0.968364		T	0.111407
TNFRSF8	0.86407	HLA-C	1.5695e-06	No	6:31269347:T:C	missense_variant		4.41e-41	-0.090419	C	0		leuk_inc	0	C	591	196196	0.327774	300187	1.00152	0.0382406	0.968364		T	0.090419
CD22	0.8044	HLA-C	1.5695e-06	No	6:31269347:T:C	missense_variant		6.05e-34	-0.080502	C	0		leuk_inc	0	C	591	196196	0.327774	300187	1.00152	0.0382406	0.968364		T	0.080502
IL2RA	0.054709	HLA-C	1.5695e-06	No	6:31269347:T:C	missense_variant		3.88e-33	-0.0807237	C	0		leuk_inc	0	C	591	196196	0.327774	300187	1.00152	0.0382406	0.968364		T	0.0807237
IL12RB1	9.3569e-15	HLA-C	1.5695e-06	No	6:31269347:T:C	missense_variant		9.74e-26	0.0720368	C	1		leuk_inc	0	C	591	196196	0.327774	300187	1.00152	0.0382406	0.968364			variant_not_in_PRS
FCER2	7.6122e-12	HLA-C	1.5695e-06	No	6:31269347:T:C	missense_variant		9.2e-25	-0.0702588	C	0		leuk_inc	0	C	591	196196	0.327774	300187	1.00152	0.0382406	0.968364		T	0.0702588
SIGLEC6	0.0058774	HLA-C	1.5695e-06	No	6:31269347:T:C	missense_variant		1.89e-21	-0.0649231	C	0		leuk_inc	0	C	591	196196	0.327774	300187	1.00152	0.0382406	0.968364		T	0.0649231
CD48	1.7302e-05	HLA-C	1.5695e-06	No	6:31269347:T:C	missense_variant		2.13e-20	0.0631486	C	1		leuk_inc	0	C	591	196196	0.327774	300187	1.00152	0.0382406	0.968364			variant_not_in_PRS
LILRB1	5.6502e-14	HLA-C	1.5695e-06	No	6:31269347:T:C	missense_variant		5.47e-20	0.060981	C	1		leuk_inc	0	C	591	196196	0.327774	300187	1.00152	0.0382406	0.968364			variant_not_in_PRS
FCRL2	1.4548e-11	HLA-C	1.5695e-06	No	6:31269347:T:C	missense_variant		2.48e-17	0.0573226	C	1		leuk_inc	0	C	591	196196	0.327774	300187	1.00152	0.0382406	0.968364			variant_not_in_PRS
TNFRSF9	0.32153	HLA-C	1.5695e-06	No	6:31269347:T:C	missense_variant		2.11e-14	-0.0498651	C	0		leuk_inc	0	C	591	196196	0.327774	300187	1.00152	0.0382406	0.968364			variant_not_in_PRS
CD74	0.24889	HLA-C	1.5695e-06	No	6:31269347:T:C	missense_variant		3.11e-14	-0.049123	C	0		leuk_inc	0	C	591	196196	0.327774	300187	1.00152	0.0382406	0.968364		T	0.049123
EPHA2	1.073e-05	HLA-C	1.5695e-06	No	6:31269347:T:C	missense_variant		3.42e-12	-0.0460424	C	0		leuk_inc	0	C	591	196196	0.327774	300187	1.00152	0.0382406	0.968364			variant_not_in_PRS
SIGLEC10	6.8352e-06	HLA-C	1.5695e-06	No	6:31269347:T:C	missense_variant		8.6e-11	0.0438922	C	1		leuk_inc	0	C	591	196196	0.327774	300187	1.00152	0.0382406	0.968364			variant_not_in_PRS
CD79B	0.9163	HLA-C	1.5695e-06	No	6:31269347:T:C	missense_variant		6.46e-10	-0.0416373	C	0		leuk_inc	0	C	591	196196	0.327774	300187	1.00152	0.0382406	0.968364		T	0.0416373
ICAM3	2.7302e-25	RAVER1	0.91101	No	19:10328864:A:G	synonymous_variant		3.37e-66	0.282066	G	1		multmyeloma_inc	0	G	53	27655	0.0411316	336821	1.00557	0.14047	0.968448		G	0.282066
TNFRSF13C	0.26993	FAM129C	2.2418e-16	No	19:17549491:G:A	missense_variant		2.15e-17	0.0552551	A	1		nhldiffuse_inc	1	G	721	291110	0.433242	336799	1.00196	0.0495049	0.968524		A	0.0552551
IGFBP3	0.91029	TELO2	7.2029e-14	No	16:1497476:T:C	synonymous_variant		5.44e-09	0.0579064	C	1		liver_inc	0	C	87	73744	0.109599	336823	1.0045	0.113812	0.968549			variant_not_in_PRS
CDCP1	0.0001002	PRRC2A	1	No	6:31636267:T:G	missense_variant		2.55e-10	-0.0652711	G	0		lung_inc	1	T	480	57161	0.0855685	336812	0.998106	0.0480894	0.968555		T	0.0652711
TNFRSF13C	0.26993	SREBF2	0.20734	No	22:41867053:C:T	missense_variant		1.64e-10	-0.765767	T	0		nhl_inc	0	T	2	438	0.000653162	336823	0.972532	0.706749	0.968564		C	0.765767
LY9	2.6039e-13	APOA2	0.0448	No	1:161223055:CCACACACACA:C	splice_region_variant		6.32e-17	-0.0817104	C	0		nhldiffuse_inc	0	C	216	87068	0.137525	317338	1.00287	0.0726959	0.968584			variant_not_in_PRS
GGH	0.58132	A1CF	5.9218e-10	No	10:50814012:C:T	missense_variant		4.63e-11	-0.216006	T	0		stomach_inc	0	T	10	6836	0.0101626	336822	0.987535	0.318834	0.968617		C	0.216006
TNFSF13B	0.98193	HLA-DRA	0.51949	No	6:32443258:A:C	splice_acceptor_variant		3e-17	0.0532029	C	1		lungscc_inc	1	A	494	295352	0.439217	336788	1.00237	0.0605281	0.968802			variant_not_in_PRS
DDR1	4.6331e-06	GPANK1	3.2444e-07	No	6:31662541:C:G	missense_variant		2.29e-25	0.14281	G	1		liver_inc	0	G	45	38483	0.0571943	336817	0.994033	0.153573	0.968913		G	0.14281
TXNDC15	0.0096478	GPANK1	3.2444e-07	No	6:31662541:C:G	missense_variant		6.33e-14	-0.104329	G	0		liver_inc	0	G	45	38483	0.0571943	336817	0.994033	0.153573	0.968913		C	0.104329
MDK	0.23005	AGBL2	3.9622e-16	No	11:47704722:T:A	missense_variant		8.79e-60	-0.765691	A	0		multmyeloma_inc	0	A	6	3059	0.00454993	336818	1.01607	0.409641	0.968961		T	0.765691
WFDC2	0.79406	TNNC2	0.01624	No	20:45824058:C:A	synonymous_variant		8.62e-11	-0.0393361	A	0		oesophadeno_inc	1	C	488	303648	0.451488	336815	0.997619	0.0612733	0.968964			variant_not_in_PRS
LAMP3	0.00026747	CDH15	1.7656e-14	No	16:89185390:C:T	non_coding_transcript_exon_variant		5.4e-09	-0.0440704	T	0		lung_inc	0	T	1201	145258	0.217513	336667	1.00128	0.0328237	0.969012			variant_not_in_PRS
IL12RB1	9.3569e-15	IQCN	#N/A	No	19:18266837:G:C	missense_variant		1.93e-63	0.110636	C	1		nhl_inc	0	C	1417	293985	0.438525	336813	1.00138	0.0355528	0.969071			variant_not_in_PRS
THBS2	0.55641	ADAMTS1	0.71601	No	21:26838216:C:T	missense_variant		2.03e-09	-0.272448	T	0		liver_inc	0	T	4	3287	0.00488536	336823	0.98074	0.501674	0.969076		C	0.272448
ENG	0.99858	RALGDS	0.88814	No	9:133102124:G:A	synonymous_variant		8e-10	-0.159826	A	0		liver_inc	0	A	12	10551	0.0156805	336820	0.988775	0.291212	0.96908			variant_not_in_PRS
LIFR	1.4888e-13	RALGDS	0.88814	No	9:133102124:G:A	synonymous_variant		2.47e-09	-0.155617	A	0		liver_inc	0	A	12	10551	0.0156805	336820	0.988775	0.291212	0.96908			variant_not_in_PRS
B4GALT1	0.037435	ZNF350	0.000639	No	19:51968560:T:C	non_coding_transcript_exon_variant		3.65e-36	-0.0925937	C	0		leuk_inc	0	C	518	173232	0.257975	336757	0.998032	0.0510601	0.969226			variant_not_in_PRS
QPCT	1.1987e-15	SIPA1	0.0045822	No	11:65649963:G:A	synonymous_variant		2.44e-18	-0.058676	A	0		nhl_inc	0	A	1113	231564	0.345413	336810	0.998571	0.0371105	0.969261			variant_not_in_PRS
ARSA	1.0893e-11	NCAPH2	0.00028787	No	22:50523357:C:T	synonymous_variant		1.21e-36	0.179174	T	1		multmyeloma_inc	0	T	68	35637	0.0530026	336823	0.995213	0.124542	0.969266		T	0.179174
CRH	0.71614	COX6C	0.048848	No	8:99887565:G:A	synonymous_variant		4.48e-18	0.0736678	A	1		leuk_inc	0	A	366	122273	0.182098	336739	1.00223	0.0578967	0.969269			variant_not_in_PRS
FCRL1	3.9509e-06	GSDMB	3.3446e-07	No	17:39905964:C:T	missense_variant		1.53e-34	-0.0789962	T	0		nhl_inc	0	T	1651	342371	0.5107	336814	1.00136	0.035371	0.96936			variant_not_in_PRS
FCER2	7.6122e-12	GSDMB	3.3446e-07	No	17:39905964:C:T	missense_variant		1.65e-34	-0.0799708	T	0		nhl_inc	0	T	1651	342371	0.5107	336814	1.00136	0.035371	0.96936			variant_not_in_PRS
TNFRSF13C	0.26993	GSDMB	3.3446e-07	No	17:39905964:C:T	missense_variant		1.16e-22	-0.0633665	T	0		nhl_inc	0	T	1651	342371	0.5107	336814	1.00136	0.035371	0.96936			variant_not_in_PRS
ADAM8	2.1983e-14	GSDMB	3.3446e-07	No	17:39905964:C:T	missense_variant		3.8e-18	-0.056376	T	0		nhl_inc	0	T	1651	342371	0.5107	336814	1.00136	0.035371	0.96936			variant_not_in_PRS
CD79B	0.9163	GSDMB	3.3446e-07	No	17:39905964:C:T	missense_variant		2.31e-16	-0.0527855	T	0		nhl_inc	0	T	1651	342371	0.5107	336814	1.00136	0.035371	0.96936			variant_not_in_PRS
XCL1	0.0012982	GSDMB	3.3446e-07	No	17:39905964:C:T	missense_variant		9.39e-14	-0.0481632	T	0		nhl_inc	0	T	1651	342371	0.5107	336814	1.00136	0.035371	0.96936			variant_not_in_PRS
CD22	0.8044	GSDMB	3.3446e-07	No	17:39905964:C:T	missense_variant		1.19e-12	-0.044973	T	0		nhl_inc	0	T	1651	342371	0.5107	336814	1.00136	0.035371	0.96936			variant_not_in_PRS
ICAM3	2.7302e-25	GSDMB	3.3446e-07	No	17:39905964:C:T	missense_variant		2.28e-11	-0.0432864	T	0		nhl_inc	0	T	1651	342371	0.5107	336814	1.00136	0.035371	0.96936			variant_not_in_PRS
CEACAM1	0.00078816	PSG8	1.6761e-23	No	19:42764090:C:T	missense_variant		1.02e-54	-0.391264	T	0		liver_inc	0	T	13	10820	0.0160827	336791	1.01078	0.279462	0.969406			variant_not_in_PRS
SEZ6L2	0.11743	SRCAP	1	No	16:30721237:C:A	missense_variant		1.73e-34	-0.379912	A	0		liver_inc	0	A	7	6077	0.00903148	336822	0.98553	0.380114	0.969413		C	0.379912
EGFL7	5.5498e-18	MAK16	0.96452	No	8:33498556:A:G	missense_variant		5.83e-19	-0.0582985	G	0		oesoph_inc	1	A	578	252083	0.375071	336818	1.00202	0.0527868	0.969445			variant_not_in_PRS
FCRL3	5.9739e-21	KIRREL1	#N/A	No	1:158089591:C:T	synonymous_variant		1.7e-09	-0.297435	T	0		leuk_inc	0	T	10	3213	0.00478441	336823	1.01224	0.317776	0.96947		C	0.297435
FCRLB	2.51e-10	FCRLB	2.51e-10	Yes	1:161727282:G:C	missense_variant		0	-0.455761	C	0		multmyeloma_inc	0	C	103	54027	0.0803538	336823	0.996079	0.102907	0.969543		G	0.455761
PLXNB2	0.99234	SBF1	0.99933	No	22:50462580:C:T	synonymous_variant		6.66e-24	-0.136242	T	0		liver_inc	0	T	44	37464	0.0556791	336823	0.994095	0.155418	0.969601			variant_not_in_PRS
CXCL17	0.0048138	SFTPC	0.00075276	No	8:22164421:G:A	synonymous_variant		1.99e-30	-0.0710147	A	0		stomach_inc	0	A	308	208344	0.309736	336822	0.997383	0.0687697	0.969606			variant_not_in_PRS
CD74	0.24889	HLA-DQB2	0.042679	No	6:32757843:G:A	synonymous_variant		4.62e-32	-0.0726976	A	0		liver_inc	0	A	224	197816	0.352775	280689	0.995997	0.105378	0.969638		G	0.0726976
MSR1	2.1571e-20	HLA-DQB2	0.042679	No	6:32757843:G:A	synonymous_variant		6.27e-16	-0.049223	A	0		liver_inc	0	A	224	197816	0.352775	280689	0.995997	0.105378	0.969638			variant_not_in_PRS
PLA2G15	0.37838	HLA-DQB2	0.042679	No	6:32757843:G:A	synonymous_variant		8.26e-16	-0.052301	A	0		liver_inc	0	A	224	197816	0.352775	280689	0.995997	0.105378	0.969638		G	0.052301
TNFSF13B	0.98193	HLA-DQB2	0.042679	No	6:32757843:G:A	synonymous_variant		1.74e-13	0.0460609	A	1		liver_inc	0	A	224	197816	0.352775	280689	0.995997	0.105378	0.969638			variant_not_in_PRS
FAP	1.9009e-28	HLA-DQB2	0.042679	No	6:32757843:G:A	synonymous_variant		5.37e-13	0.0457062	A	1		liver_inc	0	A	224	197816	0.352775	280689	0.995997	0.105378	0.969638			variant_not_in_PRS
ADA2	#N/A	HLA-DQB2	0.042679	No	6:32757843:G:A	synonymous_variant		1.34e-12	-0.0452094	A	0		liver_inc	0	A	224	197816	0.352775	280689	0.995997	0.105378	0.969638		G	0.0452094
TXNDC15	0.0096478	HLA-DQB2	0.042679	No	6:32757843:G:A	synonymous_variant		2.45e-11	-0.0433949	A	0		liver_inc	0	A	224	197816	0.352775	280689	0.995997	0.105378	0.969638			variant_not_in_PRS
TGFBI	5.9686e-08	HLA-DQB2	0.042679	No	6:32757843:G:A	synonymous_variant		2.9e-11	0.0429898	A	1		liver_inc	0	A	224	197816	0.352775	280689	0.995997	0.105378	0.969638			variant_not_in_PRS
CTSL	0.0080454	HLA-DQB2	0.042679	No	6:32757843:G:A	synonymous_variant		1.53e-09	-0.0382248	A	0		liver_inc	0	A	224	197816	0.352775	280689	0.995997	0.105378	0.969638			variant_not_in_PRS
ADGRE5	#N/A	HLA-DQB2	0.042679	No	6:32757843:G:A	synonymous_variant		3.61e-09	0.037151	A	1		liver_inc	0	A	224	197816	0.352775	280689	0.995997	0.105378	0.969638			variant_not_in_PRS
SIGLEC10	6.8352e-06	SIGLEC10	6.8352e-06	Yes	19:51416067:T:C	synonymous_variant		8.72e-129	-0.387534	C	0		nhl_inc	0	C	136	28323	0.0422554	336750	0.996667	0.0877397	0.969648			variant_not_in_PRS
CCL22	0.0084014	COQ9	5.5253e-06	No	16:57456488:G:C	non_coding_transcript_exon_variant		1.65e-71	-0.732549	C	0		nhl_inc	0	C	22	4600	0.00686121	336821	0.991942	0.214159	0.969864			variant_not_in_PRS
CANT1	2.5437e-06	CHMP1A	0.00028502	No	16:89646766:C:T	non_coding_transcript_exon_variant		1.24e-10	0.0423842	T	1		nhl_inc	0	T	1346	279833	0.417816	336487	1.00136	0.0358739	0.96987			variant_not_in_PRS
IGFBP7	0.0012873	POLR2B	0.52372	No	4:57023511:C:T	synonymous_variant		1.43e-70	0.109366	T	1		liver_inc	1	C	335	284155	0.422354	336791	1.00271	0.0718655	0.969936			variant_not_in_PRS
EPS8L2	1.494e-06	ANO9	8.4487e-16	No	11:430339:C:G	missense_variant		2.27e-63	-0.230817	G	0		leuk_inc	0	G	113	37811	0.056297	336821	1.00367	0.0971624	0.969962			variant_not_in_PRS
MMP9	1.8869e-17	GALC	5.2142e-15	No	14:87988125:A:T	non_coding_transcript_exon_variant		1.33e-16	-0.0751026	T	0		lung_inc	0	T	869	104463	0.156701	336093	1.0014	0.0371697	0.969966		A	0.0751026
KLRB1	2.4129e-07	TEF	0.63291	No	22:41387655:C:T	synonymous_variant		1.38e-09	-0.0455464	T	0		kidneywho_inc	0	T	495	153902	0.229201	336815	1.00194	0.0513608	0.969967		C	0.0455464
ICAM3	2.7302e-25	ICAM5	0.002139	No	19:10295428:G:A	synonymous_variant		1.35e-13	-0.115819	A	0		multmyeloma_inc	0	A	56	29784	0.0442963	336823	0.994861	0.136952	0.969993		G	0.115819
SEMA3F	0.99989	GNL3	1.9878e-19	No	3:52693241:G:A	missense_variant		3.39e-13	-0.0467348	A	0		kidneywho_inc	0	A	886	274727	0.409178	336789	1.00165	0.0438401	0.97003		G	0.0467348
LILRB1	5.6502e-14	MICA	0.0049697	No	6:31411151:C:T	synonymous_variant		7.71e-14	-0.19005	T	0		nhl_inc	0	T	49	10182	0.0151875	336822	0.994608	0.143971	0.970043			variant_not_in_PRS
CD1C	1.5963e-08	MICA	0.0049697	No	6:31411151:C:T	synonymous_variant		1.91e-11	-0.17087	T	0		nhl_inc	0	T	49	10182	0.0151875	336822	0.994608	0.143971	0.970043			variant_not_in_PRS
MME	1.465e-18	ARIH2OS	NA	No	3:48918824:A:G	missense_variant		4.19e-10	0.106307	G	1		liver_inc	0	G	28	23759	0.0353108	336823	0.992826	0.192404	0.970151		G	0.106307
WFDC2	0.79406	UMOD	3.0798e-17	No	16:20348311:C:T	synonymous_variant		2.95e-19	-0.0706613	T	0		oesophadeno_inc	0	T	197	122620	0.182325	336808	1.00296	0.0791544	0.970201			variant_not_in_PRS
SPINK1	0.31476	UMOD	3.0798e-17	No	16:20348311:C:T	synonymous_variant		3.36e-15	-0.0651821	T	0		oesophadeno_inc	0	T	197	122620	0.182325	336808	1.00296	0.0791544	0.970201		C	0.0651821
CST3	0.0039011	UMOD	3.0798e-17	No	16:20348311:C:T	synonymous_variant		7.32e-14	-0.0587629	T	0		oesophadeno_inc	0	T	197	122620	0.182325	336808	1.00296	0.0791544	0.970201		C	0.0587629
COL18A1	1.7414e-10	UMOD	3.0798e-17	No	16:20348311:C:T	synonymous_variant		1.24e-09	-0.0485105	T	0		oesophadeno_inc	0	T	197	122620	0.182325	336808	1.00296	0.0791544	0.970201			variant_not_in_PRS
TPP1	6.2564e-07	TPP1	6.2564e-07	Yes	11:6619387:G:T	missense_variant		2.29e-39	-1.16423	T	0		oral_inc	0	T	2	877	0.00130485	336821	1.06883	0.709146	0.925219		G	1.16423
ICAM5	0.002139	SLC2A6	6.7106e-06	No	9:133473476:C:A	synonymous_variant		7.91e-10	0.0750637	A	1		lung_inc	0	A	421	50607	0.0757492	336822	0.998094	0.0510964	0.970217			variant_not_in_PRS
CEACAM5	4.1625e-10	REXO4	8.7916e-07	No	9:133412360:G:A	synonymous_variant		1.66e-16	0.0558851	A	1		colorectal_inc	0	A	3330	262442	0.394528	336823	1.00084	0.0225083	0.97027			variant_not_in_PRS
MME	1.465e-18	ITIH4	6.4352e-13	No	3:52830568:A:G	synonymous_variant		0	0.399711	G	1		liver_inc	0	G	302	255752	0.380123	336804	1.00273	0.0732659	0.970291			variant_not_in_PRS
KAZALD1	9.6662e-07	ITIH4	6.4352e-13	No	3:52830568:A:G	synonymous_variant		3e-10	0.0422589	G	1		liver_inc	0	G	302	255752	0.380123	336804	1.00273	0.0732659	0.970291		G	0.0422589
ITIH3	1.4628e-13	MIR6823	#N/A	No	3:48549975:A:C	non_coding_transcript_exon_variant		2.57e-13	-0.0707765	C	0		lungadeno_inc	0	C	242	74957	0.111841	336187	1.00255	0.0683946	0.970355		A	0.0707765
DDR1	4.6331e-06	OR12D2	0.6753	No	6:29397464:T:C	synonymous_variant		8.82e-25	0.0664695	C	1		liver_inc	0	C	343	290668	0.431999	336819	0.997339	0.0717142	0.970366			variant_not_in_PRS
TNFSF13B	0.98193	SREBF2	0.20734	No	22:41897136:G:C	missense_variant		3.15e-258	0.390945	C	1		multmyeloma_inc	0	C	105	55095	0.0819458	336808	0.996217	0.102111	0.970394			variant_not_in_PRS
TNFRSF13B	2.0908e-15	SREBF2	0.20734	No	22:41897136:G:C	missense_variant		8e-54	-0.181226	C	0		multmyeloma_inc	0	C	105	55095	0.0819458	336808	0.996217	0.102111	0.970394			variant_not_in_PRS
FCRL2	1.4548e-11	SREBF2	0.20734	No	22:41897136:G:C	missense_variant		8.7e-16	-0.0950213	C	0		multmyeloma_inc	0	C	105	55095	0.0819458	336808	0.996217	0.102111	0.970394			variant_not_in_PRS
FCRL2	1.4548e-11	NEU1	7.3441e-05	No	6:31862816:A:C	5_prime_UTR_variant		9.99e-15	0.147878	C	1		leuk_inc	0	C	60	19979	0.0297486	336806	1.00489	0.131385	0.970394		C	0.147878
LTA	0.19685	NEU1	7.3441e-05	No	6:31862816:A:C	5_prime_UTR_variant		2.24e-09	0.114327	C	1		leuk_inc	0	C	60	19979	0.0297486	336806	1.00489	0.131385	0.970394			variant_not_in_PRS
ST6GAL1	0.2341	HLA-DPB1	5.3254e-10	No	6:33080829:G:C	missense_variant		4.89e-10	0.0550198	C	1		oesoph_inc	0	C	230	101183	0.152243	333063	0.997346	0.0717371	0.970452		C	0.0550198
LTA	0.19685	TNXB	0.018547	No	6:32095904:C:T	missense_variant		7.15e-09	0.0912435	T	1		leuk_inc	0	T	87	29121	0.0433589	336817	0.99596	0.109895	0.970616		T	0.0912435
ENTPD2	1.4578e-14	CCDC183	1.493e-09	No	9:136800069:T:G	missense_variant		1.81e-16	-0.0657723	G	0		liver_inc	0	G	173	145769	0.216655	336808	1.00315	0.0861887	0.97091			variant_not_in_PRS
HGF	0.99947	RGS12	4.0922e-09	No	4:3416118:G:C	synonymous_variant		6.84e-09	-0.0409815	C	0		multmyeloma_inc	0	C	359	186847	0.277905	336816	1.00227	0.0622765	0.970919			variant_not_in_PRS
TNFSF13B	0.98193	SREBF2	0.20734	No	22:41904944:C:A	synonymous_variant		4.81e-263	0.396722	A	1		multmyeloma_inc	0	A	104	54196	0.080608	336815	1.00374	0.102547	0.97095		A	0.396722
TNFRSF13B	2.0908e-15	SREBF2	0.20734	No	22:41904944:C:A	synonymous_variant		4.16e-56	-0.186224	A	0		multmyeloma_inc	0	A	104	54196	0.080608	336815	1.00374	0.102547	0.97095		C	0.186224
FCRL2	1.4548e-11	SREBF2	0.20734	No	22:41904944:C:A	synonymous_variant		7.99e-17	-0.0989896	A	0		multmyeloma_inc	0	A	104	54196	0.080608	336815	1.00374	0.102547	0.97095		C	0.0989896
FUT3_FUT5	#N/A	CAPS	1.7206e-05	No	19:5914594:A:G	missense_variant		6.02e-11	0.391973	G	1		lung_inc	0	G	14	1641	0.00245679	336821	1.00984	0.269129	0.970964			variant_not_in_PRS
SPINK1	0.31476	SPINK1	0.31476	Yes	5:147828022:C:T	missense_variant&splice_region_variant		4.25e-58	-1.63348	T	0		oesophadeno_inc	0	T	1	583	0.000867014	336788	1.03691	1.00281	0.97117		C	1.63348
REG4	0.00075276	ADAM30	NA	No	1:119894128:T:C	missense_variant		2.65e-28	-0.142518	C	0		colorectal_inc	0	C	513	40421	0.0607654	336820	1.00166	0.0459094	0.971171			variant_not_in_PRS
LILRB4	4.7133e-13	HLA-DPB1	5.3254e-10	No	6:33080864:A:G	missense_variant		2.77e-11	-0.119768	G	0		nhl_inc	0	G	106	22133	0.0335814	331121	0.996428	0.099181	0.97122			variant_not_in_PRS
CD302	3.7405e-06	TRIM40	6.1659e-11	No	6:30137006:A:G	5_prime_UTR_variant		4.33e-20	-0.0625613	G	0		kidneywho_inc	0	G	615	191048	0.284525	336812	0.998279	0.047759	0.971224		A	0.0815831
BTN2A1	3.3959e-21	TRIM40	6.1659e-11	No	6:30137006:A:G	5_prime_UTR_variant		1.97e-18	-0.0615061	G	0		kidneywho_inc	0	G	615	191048	0.284525	336812	0.998279	0.047759	0.971224			variant_not_in_PRS
TIMP1	0.4993	TRIM40	6.1659e-11	No	6:30137006:A:G	5_prime_UTR_variant		3.3e-12	-0.0492577	G	0		kidneywho_inc	0	G	615	191048	0.284525	336812	0.998279	0.047759	0.971224			variant_not_in_PRS
TFF3	0.01591	HLA-A	0.0013299	No	6:29943372:C:T	synonymous_variant		1.89e-33	0.120992	T	1		colon_inc	0	T	562	67260	0.10343	327863	1.0013	0.0359797	0.971242			variant_not_in_PRS
IL2RA	0.054709	FAM208B	0.30957	No	10:5739839:C:A	missense_variant		2.47e-12	-0.199473	A	0		nhldiffuse_inc	0	A	20	8225	0.0122395	336818	0.991925	0.225428	0.971308		C	0.199473
PLA2G15	0.37838	PRMT7	5.5036e-15	No	16:68353470:C:T	missense_variant		5.15e-24	-0.0658752	T	0		liver_inc	1	C	356	302733	0.449927	336820	0.997441	0.0714906	0.971411			variant_not_in_PRS
EDA2R	0.00054689	ACTRT3	3.7565e-08	No	3:169768356:A:G	splice_region_variant		2.19e-11	0.0387478	G	1		liver_inc	0	G	210	177257	0.263493	336758	1.00287	0.0807043	0.971633			variant_not_in_PRS
TNFRSF10A	5.0697e-15	TNFRSF10C	3.1588e-06	No	8:23114758:GT:G	frameshift_variant		1.52e-14	0.283108	G	1		multmyeloma_inc	0	G	10	5328	0.00792487	336788	1.01131	0.317726	0.971756		G	0.283108
CD163	0.0008338	DLG4	0.99954	No	17:7194351:G:A	synonymous_variant		4.55e-10	-0.107367	A	0		liver_inc	0	A	29	24541	0.0364734	336821	1.00672	0.189126	0.971765			variant_not_in_PRS
SIGLEC1	5.3298e-46	DLG4	0.99954	No	17:7194351:G:A	synonymous_variant		8.55e-09	-0.0988223	A	0		liver_inc	0	A	29	24541	0.0364734	336821	1.00672	0.189126	0.971765			variant_not_in_PRS
WFIKKN1	7.7014e-06	ERAP2	1.0028e-28	No	5:96895296:G:T	missense_variant		1.88e-09	-0.0373315	T	0		uterine_inc	1	G	1051	175347	0.502842	175401	0.998453	0.0439171	0.971878			variant_not_in_PRS
CEACAM5	4.1625e-10	OBP2B	1.3223e-05	No	9:133208193:T:G	synonymous_variant		6.07e-32	-0.107857	G	0		colorectal_inc	1	T	1251	98857	0.149073	335769	0.998909	0.0310489	0.971954			variant_not_in_PRS
TPP1	6.2564e-07	TPP1	6.2564e-07	Yes	11:6617040:G:A	stop_gained		2.07e-36	-2.29949	A	0		headneck_inc	0	A	0	187	0.000277594	336823	1.11505	1.41277	0.93856		G	2.29949
SPARCL1	5.6374e-10	KLHL8	3.1232e-06	No	4:87195393:A:T	synonymous_variant		1.74e-13	-0.318021	T	0		lung_inc	0	T	30	3566	0.00533816	336820	1.00651	0.184562	0.971962		A	0.318021
BCAM	1.1032e-08	DNASE2	0.00045225	No	19:12878746:G:A	synonymous_variant		2.66e-21	-0.071609	A	0		liver_inc	0	A	186	157572	0.234188	336819	0.997059	0.0838559	0.971985			variant_not_in_PRS
IFNGR1	0.015503	ABO	#N/A	No	9:133256205:G:C	missense_variant		1.22e-130	0.274364	C	1		kidneywho_inc	0	C	178	55403	0.0825077	336823	1.00276	0.0784998	0.972003			variant_not_in_PRS
CLEC14A	1.4324e-05	ABO	#N/A	No	9:133256205:G:C	missense_variant		6.37e-92	0.225249	C	1		kidneywho_inc	0	C	178	55403	0.0825077	336823	1.00276	0.0784998	0.972003			variant_not_in_PRS
THBD	0.053769	ABO	#N/A	No	9:133256205:G:C	missense_variant		2.77e-85	0.21736	C	1		kidneywho_inc	0	C	178	55403	0.0825077	336823	1.00276	0.0784998	0.972003			variant_not_in_PRS
EPHB4	0.013497	ABO	#N/A	No	9:133256205:G:C	missense_variant		3.04e-83	0.218093	C	1		kidneywho_inc	0	C	178	55403	0.0825077	336823	1.00276	0.0784998	0.972003			variant_not_in_PRS
TGFBR2	0.12535	ABO	#N/A	No	9:133256205:G:C	missense_variant		8.91e-78	0.20523	C	1		kidneywho_inc	0	C	178	55403	0.0825077	336823	1.00276	0.0784998	0.972003			variant_not_in_PRS
JAM2	0.006155	ABO	#N/A	No	9:133256205:G:C	missense_variant		9.43e-64	0.185384	C	1		kidneywho_inc	0	C	178	55403	0.0825077	336823	1.00276	0.0784998	0.972003			variant_not_in_PRS
IL18BP	1.484e-08	ABO	#N/A	No	9:133256205:G:C	missense_variant		1.07e-29	0.12408	C	1		kidneywho_inc	0	C	178	55403	0.0825077	336823	1.00276	0.0784998	0.972003			variant_not_in_PRS
DLL1	0.99999	ABO	#N/A	No	9:133256205:G:C	missense_variant		1.69e-29	0.126711	C	1		kidneywho_inc	0	C	178	55403	0.0825077	336823	1.00276	0.0784998	0.972003			variant_not_in_PRS
LAYN	1.3423e-13	ABO	#N/A	No	9:133256205:G:C	missense_variant		1.24e-19	0.0975228	C	1		kidneywho_inc	0	C	178	55403	0.0825077	336823	1.00276	0.0784998	0.972003			variant_not_in_PRS
TNFRSF1A	0.9949	ABO	#N/A	No	9:133256205:G:C	missense_variant		3.35e-19	0.0986015	C	1		kidneywho_inc	0	C	178	55403	0.0825077	336823	1.00276	0.0784998	0.972003			variant_not_in_PRS
CXADR	0.36867	ABO	#N/A	No	9:133256205:G:C	missense_variant		2.11e-18	0.100806	C	1		kidneywho_inc	0	C	178	55403	0.0825077	336823	1.00276	0.0784998	0.972003			variant_not_in_PRS
IL10RB	2.5103e-06	ABO	#N/A	No	9:133256205:G:C	missense_variant		2.96e-16	0.0917964	C	1		kidneywho_inc	0	C	178	55403	0.0825077	336823	1.00276	0.0784998	0.972003			variant_not_in_PRS
STC1	0.20364	ABO	#N/A	No	9:133256205:G:C	missense_variant		2.02e-12	0.0788412	C	1		kidneywho_inc	0	C	178	55403	0.0825077	336823	1.00276	0.0784998	0.972003			variant_not_in_PRS
NECTIN2	#N/A	ABO	#N/A	No	9:133256205:G:C	missense_variant		4.87e-11	0.0745775	C	1		kidneywho_inc	0	C	178	55403	0.0825077	336823	1.00276	0.0784998	0.972003			variant_not_in_PRS
CRIM1	0.99971	ABO	#N/A	No	9:133256205:G:C	missense_variant		7.07e-09	0.0647641	C	1		kidneywho_inc	0	C	178	55403	0.0825077	336823	1.00276	0.0784998	0.972003		C	0.0647641
ICAM3	2.7302e-25	GABBR1	0.99991	No	6:29613333:A:G	synonymous_variant		5.05e-09	0.0644077	G	1		multmyeloma_inc	0	G	125	65308	0.0971361	336811	1.00331	0.0943157	0.972013			variant_not_in_PRS
ADAM8	2.1983e-14	ADAM8	2.1983e-14	Yes	10:133270818:A:G	non_coding_transcript_exon_variant		0	-0.676049	G	0		nhl_inc	1	A	334	69539	0.103724	336823	0.997972	0.0580232	0.972085			variant_not_in_PRS
TFF2	2.2197e-07	ADAM15	2.4409e-16	No	1:155060832:G:A	synonymous_variant&splice_region_variant		1.57e-22	0.0819326	A	1		colorectal_inc	0	A	1388	109244	0.164233	336814	1.00103	0.0296058	0.972134			variant_not_in_PRS
TFF1	0.00088929	ADAM15	2.4409e-16	No	1:155060832:G:A	synonymous_variant&splice_region_variant		2.54e-19	0.074533	A	1		colorectal_inc	0	A	1388	109244	0.164233	336814	1.00103	0.0296058	0.972134			variant_not_in_PRS
LTA	0.19685	GPANK1	3.2444e-07	No	6:31662541:C:G	missense_variant		2.75e-12	0.0967103	G	1		leuk_inc	0	G	114	38414	0.0571943	336817	0.996636	0.0965989	0.972177		G	0.0967103
LILRB1	5.6502e-14	GPANK1	3.2444e-07	No	6:31662541:C:G	missense_variant		5.65e-12	-0.0936111	G	0		leuk_inc	0	G	114	38414	0.0571943	336817	0.996636	0.0965989	0.972177		C	0.0936111
ICAM3	2.7302e-25	ICAM5	0.002139	No	19:10291754:G:T	synonymous_variant		1.45e-13	-0.115661	T	0		multmyeloma_inc	0	T	56	29775	0.0442834	336819	0.995238	0.13695	0.972195			variant_not_in_PRS
LTA	0.19685	ZNF184	0.0036775	No	6:27452269:G:C	missense_variant		3.11e-14	-0.205731	C	0		leuk_inc	0	C	29	9728	0.0144847	336803	0.993487	0.187669	0.972223		G	0.205731
BTN2A1	3.3959e-21	GPLD1	1.5871e-15	No	6:24437207:C:T	synonymous_variant		6.69e-18	0.171942	T	1		kidneywho_inc	0	T	56	17343	0.0258294	336806	1.00473	0.135538	0.972242			variant_not_in_PRS
PROC	1.9118e-05	CNBD2	3.8389e-17	No	20:35972687:G:A	missense_variant		2.57e-224	0.508588	A	1		liver_inc	0	A	32	27528	0.0409152	336794	0.99377	0.180637	0.972402		A	0.508588
PCOLCE	5.8392e-05	ZAN	1.6432e-62	No	7:100797381:G:C	missense_variant		8.49e-09	0.0598621	C	1		multmyeloma_inc	1	G	509	266768	0.396776	336811	0.998031	0.0570485	0.97244			variant_not_in_PRS
IGSF3	0.26474	IGSF3	0.26474	Yes	1:116584795:C:T	missense_variant		3.58e-12	-0.188717	T	0		liver_inc	0	T	11	9396	0.0139643	336823	1.01054	0.304541	0.972527		C	0.188717
TFF1	0.00088929	TFF1	0.00088929	Yes	21:42366497:G:A	5_prime_UTR_variant		3.26e-219	-0.281054	A	0		stomach_inc	0	A	136	92193	0.137092	336742	0.996824	0.0923946	0.972535			variant_not_in_PRS
TFF2	2.2197e-07	TFF1	0.00088929	No	21:42366497:G:A	5_prime_UTR_variant		7.43e-46	0.128594	A	1		stomach_inc	0	A	136	92193	0.137092	336742	0.996824	0.0923946	0.972535		A	0.128594
FCRLB	2.51e-10	NIT1	8.9425e-07	No	1:161118502:A:G	missense_variant		2.17e-15	0.252215	G	1		multmyeloma_inc	0	G	14	7428	0.0110473	336823	0.990781	0.269039	0.972538		G	0.252215
FCN2	3.5646e-11	FCN2	3.5646e-11	Yes	9:134887245:G:T	missense_variant		0	-0.790099	T	0		liver_inc	0	T	89	75670	0.112472	336790	1.00388	0.112534	0.972549		G	0.790099
TFF3	0.01591	MCCD1	0.0019319	No	6:31529929:C:T	synonymous_variant		7.91e-11	0.0469404	T	1		colorectal_inc	1	C	2171	171333	0.257566	336815	0.999136	0.0251619	0.972611			variant_not_in_PRS
TFF3	0.01591	TRIM40	6.1659e-11	No	6:30137006:A:G	5_prime_UTR_variant		5.18e-09	-0.0409228	G	0		colorectal_inc	0	G	2395	189268	0.284525	336812	1.00083	0.0243502	0.972736		A	0.0409228
CD79B	0.9163	ABO	#N/A	No	9:133256074:G:A	synonymous_variant		1.89e-142	0.331893	A	1		multmyeloma_inc	0	A	77	40455	0.0601704	336810	1.00402	0.117667	0.97277		A	0.331893
CD200	0.41359	ABO	#N/A	No	9:133256074:G:A	synonymous_variant		8.88e-100	0.274998	A	1		multmyeloma_inc	0	A	77	40455	0.0601704	336810	1.00402	0.117667	0.97277			variant_not_in_PRS
SPON1	#N/A	ABO	#N/A	No	9:133256074:G:A	synonymous_variant		2.41e-33	0.151052	A	1		multmyeloma_inc	0	A	77	40455	0.0601704	336810	1.00402	0.117667	0.97277			variant_not_in_PRS
IL10RB	2.5103e-06	ABO	#N/A	No	9:133256074:G:A	synonymous_variant		2.85e-20	0.119108	A	1		multmyeloma_inc	0	A	77	40455	0.0601704	336810	1.00402	0.117667	0.97277			variant_not_in_PRS
AMIGO2	0.59743	ABO	#N/A	No	9:133256074:G:A	synonymous_variant		2.98e-17	0.112923	A	1		multmyeloma_inc	0	A	77	40455	0.0601704	336810	1.00402	0.117667	0.97277			variant_not_in_PRS
ITM2A	0.19657	ABO	#N/A	No	9:133256074:G:A	synonymous_variant		5e-12	0.0925025	A	1		multmyeloma_inc	0	A	77	40455	0.0601704	336810	1.00402	0.117667	0.97277			variant_not_in_PRS
MERTK	2.6593e-11	ABO	#N/A	No	9:133256074:G:A	synonymous_variant		2.85e-11	0.0843714	A	1		multmyeloma_inc	0	A	77	40455	0.0601704	336810	1.00402	0.117667	0.97277			variant_not_in_PRS
NRP1	0.98584	EPC1	1	No	10:32346906:G:A	synonymous_variant		1.31e-15	0.0681905	A	1		liver_inc	0	A	136	114258	0.169814	336822	1.00322	0.0942671	0.972776			variant_not_in_PRS
IL4R	0.00023013	IL4R	0.00023013	Yes	16:27345038:C:T	splice_region_variant		9.74e-253	-0.225679	T	0		nhl_inc	0	T	1159	240849	0.359321	336757	0.998749	0.0368069	0.972864			variant_not_in_PRS
CD300E	0.023692	CD300LD	1.1813e-05	No	17:74592187:A:C	missense_variant		0	-0.3564	C	0		kidneywho_inc	1	A	689	213213	0.317558	336792	0.998428	0.0462712	0.972871		A	0.3564
CD300C	1.164e-05	CD300LD	1.1813e-05	No	17:74592187:A:C	missense_variant		1.13e-40	0.0895286	C	1		kidneywho_inc	1	A	689	213213	0.317558	336792	0.998428	0.0462712	0.972871		C	0.0895286
CXCL17	0.0048138	PSG8	1.6761e-23	No	19:42763917:A:G	synonymous_variant&splice_region_variant		3.46e-20	0.106305	G	1		lungadeno_inc	0	G	144	45278	0.0674403	336757	0.997071	0.0862891	0.972882		G	0.106305
LRP11	0.0039782	RAET1G	6.8212e-06	No	6:149919693:G:C	missense_variant		1.11e-34	-0.117968	C	0		kidneywho_inc	0	C	277	85955	0.128008	336822	0.997816	0.0645716	0.972983		G	0.117968
FCER2	7.6122e-12	FCER2	7.6122e-12	Yes	19:7697554:C:T	missense_variant		1.43e-125	-0.50151	T	0		leuk_inc	0	T	49	16455	0.0245003	336812	0.995134	0.144732	0.973112			variant_not_in_PRS
STC1	0.20364	FCER2	7.6122e-12	No	19:7697554:C:T	missense_variant		2.81e-15	-0.161768	T	0		leuk_inc	0	T	49	16455	0.0245003	336812	0.995134	0.144732	0.973112			variant_not_in_PRS
CXCL17	0.0048138	PSG8	1.6761e-23	No	19:42763917:A:G	synonymous_variant&splice_region_variant		3.46e-20	0.106305	G	1		stomach_inc	0	G	66	45356	0.0674403	336757	0.995728	0.127295	0.973174		G	0.106305
LTA	0.19685	ZBED9	#N/A	No	6:28586766:G:T	5_prime_UTR_variant		4.52e-27	0.0829184	T	1		leuk_inc	0	T	471	156704	0.233728	336235	1.00177	0.0526936	0.973195			variant_not_in_PRS
TNFRSF4	0.00015133	ZBED9	#N/A	No	6:28586766:G:T	5_prime_UTR_variant		8.05e-19	0.0662671	T	1		leuk_inc	0	T	471	156704	0.233728	336235	1.00177	0.0526936	0.973195			variant_not_in_PRS
IL12A_IL12B	#N/A	ZBED9	#N/A	No	6:28586766:G:T	5_prime_UTR_variant		1.17e-16	0.0635898	T	1		leuk_inc	0	T	471	156704	0.233728	336235	1.00177	0.0526936	0.973195			variant_not_in_PRS
IL12B	0.00011439	ZBED9	#N/A	No	6:28586766:G:T	5_prime_UTR_variant		1.95e-16	0.0625764	T	1		leuk_inc	0	T	471	156704	0.233728	336235	1.00177	0.0526936	0.973195			variant_not_in_PRS
CD74	0.24889	ZBED9	#N/A	No	6:28586766:G:T	5_prime_UTR_variant		3.7e-15	0.057857	T	1		leuk_inc	0	T	471	156704	0.233728	336235	1.00177	0.0526936	0.973195			variant_not_in_PRS
SIGLEC6	0.0058774	ZBED9	#N/A	No	6:28586766:G:T	5_prime_UTR_variant		1.94e-14	0.0593804	T	1		leuk_inc	0	T	471	156704	0.233728	336235	1.00177	0.0526936	0.973195			variant_not_in_PRS
TNFRSF9	0.32153	ZBED9	#N/A	No	6:28586766:G:T	5_prime_UTR_variant		3.27e-14	0.0563122	T	1		leuk_inc	0	T	471	156704	0.233728	336235	1.00177	0.0526936	0.973195			variant_not_in_PRS
ICAM3	2.7302e-25	ZBED9	#N/A	No	6:28586766:G:T	5_prime_UTR_variant		4.95e-14	-0.0579536	T	0		leuk_inc	0	T	471	156704	0.233728	336235	1.00177	0.0526936	0.973195			variant_not_in_PRS
IL2RA	0.054709	ZBED9	#N/A	No	6:28586766:G:T	5_prime_UTR_variant		7.5e-14	0.0572871	T	1		leuk_inc	0	T	471	156704	0.233728	336235	1.00177	0.0526936	0.973195			variant_not_in_PRS
TNFRSF8	0.86407	ZBED9	#N/A	No	6:28586766:G:T	5_prime_UTR_variant		1.76e-11	0.051569	T	1		leuk_inc	0	T	471	156704	0.233728	336235	1.00177	0.0526936	0.973195			variant_not_in_PRS
IL18BP	1.484e-08	ZBED9	#N/A	No	6:28586766:G:T	5_prime_UTR_variant		7.07e-09	0.0426711	T	1		leuk_inc	0	T	471	156704	0.233728	336235	1.00177	0.0526936	0.973195			variant_not_in_PRS
PTS	6.4613e-06	ITIH3	1.4628e-13	No	3:52808548:C:T	splice_region_variant		6.23e-32	0.489987	T	1		liver_inc	0	T	5	4117	0.00611894	336823	1.01519	0.449008	0.973211			variant_not_in_PRS
FCRL2	1.4548e-11	ABCA8	1.609e-52	No	17:68875696:C:T	missense_variant		7.28e-17	0.224147	T	1		nhldiffuse_inc	0	T	24	9669	0.0143889	336823	1.00694	0.20624	0.973244		T	0.224147
TNFRSF6B	3.874e-06	RTEL1	8.8674e-10	No	20:63689836:C:T	synonymous_variant		2.56e-22	-0.112513	T	0		nhl_inc	0	T	263	54719	0.081621	336813	1.00216	0.0644915	0.973276		C	0.112513
LRP11	0.0039782	REST	0.99186	No	4:56932023:G:A	synonymous_variant		7.1e-11	0.053714	A	1		kidneywho_inc	0	A	401	124414	0.185283	336822	0.998146	0.0554285	0.973291		A	0.053714
SPINT1	1.0175e-05	SPINT1	1.0175e-05	Yes	15:40844861:G:A	missense_variant		8.81e-09	-2.02213	A	0		lung_inc	0	A	0	58	8.60986e-05	336823	0.953023	1.43857	0.973318		G	2.02213
CEACAM1	0.00078816	CEACAM6	1.1884e-06	No	19:41762177:A:G	synonymous_variant		3.66e-56	-1.72994	G	0		liver_inc	0	G	0	470	0.000697698	336822	0.954126	1.40456	0.973329		A	1.72994
CEACAM21	1.2439e-12	EGLN2	0.72166	No	19:40801265:G:A	synonymous_variant		6.65e-13	0.109137	A	1		nhl_inc	0	A	153	31791	0.0474196	336823	1.00278	0.083048	0.973329			variant_not_in_PRS
CD200	0.41359	SLC9C1	3.0455e-15	No	3:112266260:T:C	missense_variant		2.1e-17	-0.0611574	C	0		leuk_inc	0	C	543	181383	0.270121	336749	1.00168	0.0503398	0.973347		T	0.0611574
SPARCL1	5.6374e-10	PMFBP1	9.339e-34	No	16:72150667:C:T	missense_variant		5.61e-13	0.0639732	T	1		lung_inc	0	T	861	103870	0.155474	336811	0.998757	0.0373647	0.973436			variant_not_in_PRS
TPP1	6.2564e-07	TPP1	6.2564e-07	Yes	11:6617627:G:A	stop_gained		5.05e-10	-2.4952	A	0		headneck_inc	0	A	0	39	5.78941e-05	336822	5.2412	1.42308	0.244401		G	2.4952
CD83	0.0052136	TUBD1	1.1505e-06	No	17:59886176:A:G	missense_variant		3.01e-14	-0.0486686	G	0		nhldiffuse_inc	0	G	727	292837	0.435784	336823	1.00164	0.0494186	0.973478		A	0.0486686
LILRB1	5.6502e-14	OR10C1	0.73963	No	6:29440198:C:T	synonymous_variant		5.54e-10	-0.242545	T	0		leuk_inc	0	T	13	4386	0.00653014	336823	0.990787	0.279269	0.97356			variant_not_in_PRS
LGALS9	6.548e-06	KSR1	0.069796	No	17:27577621:C:A	synonymous_variant		4.15e-12	-0.467275	A	0		nhl_inc	0	A	8	1658	0.00247312	336822	1.01181	0.354827	0.973606		C	0.467275
ANGPTL4	2.3089e-11	ANGPTL4	2.3089e-11	Yes	19:8371103:T:G	missense_variant		1.93e-15	-2.31666	G	0		breast_inc	0	G	1	18	5.41372e-05	175480	1.50605	1.028	0.69038		T	2.31666
PIGR	0.81331	ABO	#N/A	No	9:133256205:G:C	missense_variant		1.93e-21	0.109234	C	1		oesophadeno_inc	0	C	89	55492	0.0825077	336823	0.996342	0.110939	0.973649			variant_not_in_PRS
ICAM3	2.7302e-25	BTN3A1	5.8712e-09	No	6:26409662:G:C	missense_variant		2.83e-32	-0.122238	C	0		leuk_inc	0	C	221	74010	0.110223	336731	0.997647	0.071406	0.973682		G	0.122238
TNFRSF4	0.00015133	BTN3A1	5.8712e-09	No	6:26409662:G:C	missense_variant		1.11e-29	0.11376	C	1		leuk_inc	0	C	221	74010	0.110223	336731	0.997647	0.071406	0.973682		C	0.11376
CD74	0.24889	BTN3A1	5.8712e-09	No	6:26409662:G:C	missense_variant		1.88e-24	0.100872	C	1		leuk_inc	0	C	221	74010	0.110223	336731	0.997647	0.071406	0.973682		C	0.100872
IL12B	0.00011439	BTN3A1	5.8712e-09	No	6:26409662:G:C	missense_variant		4.71e-21	0.0962198	C	1		leuk_inc	0	C	221	74010	0.110223	336731	0.997647	0.071406	0.973682		C	0.0962198
TNFRSF8	0.86407	BTN3A1	5.8712e-09	No	6:26409662:G:C	missense_variant		1.54e-20	0.0956833	C	1		leuk_inc	0	C	221	74010	0.110223	336731	0.997647	0.071406	0.973682		C	0.0956833
TNFRSF9	0.32153	BTN3A1	5.8712e-09	No	6:26409662:G:C	missense_variant		1.85e-20	0.092442	C	1		leuk_inc	0	C	221	74010	0.110223	336731	0.997647	0.071406	0.973682			variant_not_in_PRS
IL2RA	0.054709	BTN3A1	5.8712e-09	No	6:26409662:G:C	missense_variant		5.73e-20	0.0941329	C	1		leuk_inc	0	C	221	74010	0.110223	336731	0.997647	0.071406	0.973682		C	0.0941329
IL12A_IL12B	#N/A	BTN3A1	5.8712e-09	No	6:26409662:G:C	missense_variant		4.18e-19	0.092018	C	1		leuk_inc	0	C	221	74010	0.110223	336731	0.997647	0.071406	0.973682		C	0.092018
SIGLEC6	0.0058774	BTN3A1	5.8712e-09	No	6:26409662:G:C	missense_variant		9.74e-15	0.0806832	C	1		leuk_inc	0	C	221	74010	0.110223	336731	0.997647	0.071406	0.973682			variant_not_in_PRS
LTA	0.19685	BTN3A1	5.8712e-09	No	6:26409662:G:C	missense_variant		1.05e-12	0.0736801	C	1		leuk_inc	0	C	221	74010	0.110223	336731	0.997647	0.071406	0.973682			variant_not_in_PRS
EPHA2	1.073e-05	BTN3A1	5.8712e-09	No	6:26409662:G:C	missense_variant		3.61e-11	0.0669084	C	1		leuk_inc	0	C	221	74010	0.110223	336731	0.997647	0.071406	0.973682		C	0.0669084
GOLM2	#N/A	TGOLN2	0.0028483	No	2:85326661:C:T	synonymous_variant		1.27e-10	0.0415238	T	1		multmyeloma_inc	1	C	621	324353	0.482414	336821	1.00184	0.0559176	0.973714			variant_not_in_PRS
LTA	0.19685	NOTCH4	2.0544e-23	No	6:32220233:T:A	missense_variant		2.54e-23	-0.663284	A	0		leuk_inc	0	A	4	1351	0.00201144	336823	0.983628	0.501602	0.973747		T	0.663284
WFIKKN1	7.7014e-06	ERAP2	1.0028e-28	No	5:96900192:A:G	synonymous_variant		1.61e-09	-0.0374764	G	0		uterine_inc	1	A	1051	175408	0.502815	175471	0.998557	0.0439284	0.973774			variant_not_in_PRS
CD22	0.8044	NOTCH4	2.0544e-23	No	6:32204288:T:G	synonymous_variant		2.17e-124	-0.212805	G	0		nhldiffuse_inc	1	T	244	98088	0.145979	336803	0.997724	0.0694722	0.973841		T	0.212805
LTA	0.19685	NOTCH4	2.0544e-23	No	6:32204288:T:G	synonymous_variant		5.82e-69	-0.161041	G	0		nhldiffuse_inc	1	T	244	98088	0.145979	336803	0.997724	0.0694722	0.973841		T	0.161041
GZMA	2.0457e-06	NOTCH4	2.0544e-23	No	6:32204288:T:G	synonymous_variant		2.27e-52	0.139566	G	1		nhldiffuse_inc	1	T	244	98088	0.145979	336803	0.997724	0.0694722	0.973841		G	0.139566
IL12A_IL12B	#N/A	NOTCH4	2.0544e-23	No	6:32204288:T:G	synonymous_variant		7.62e-20	0.0834725	G	1		nhldiffuse_inc	1	T	244	98088	0.145979	336803	0.997724	0.0694722	0.973841			variant_not_in_PRS
IL12B	0.00011439	NOTCH4	2.0544e-23	No	6:32204288:T:G	synonymous_variant		3.33e-19	0.0812999	G	1		nhldiffuse_inc	1	T	244	98088	0.145979	336803	0.997724	0.0694722	0.973841			variant_not_in_PRS
CD5	2.3074e-10	NOTCH4	2.0544e-23	No	6:32204288:T:G	synonymous_variant		1.39e-16	-0.0757174	G	0		nhldiffuse_inc	1	T	244	98088	0.145979	336803	0.997724	0.0694722	0.973841		T	0.0757174
SIGLEC10	6.8352e-06	NOTCH4	2.0544e-23	No	6:32204288:T:G	synonymous_variant		3.48e-12	0.0639052	G	1		nhldiffuse_inc	1	T	244	98088	0.145979	336803	0.997724	0.0694722	0.973841		G	0.0639052
CD74	0.24889	NOTCH4	2.0544e-23	No	6:32204288:T:G	synonymous_variant		9.73e-12	0.0598575	G	1		nhldiffuse_inc	1	T	244	98088	0.145979	336803	0.997724	0.0694722	0.973841			variant_not_in_PRS
TNF	0.8033	NOTCH4	2.0544e-23	No	6:32204288:T:G	synonymous_variant		7.8e-09	-0.0536034	G	0		nhldiffuse_inc	1	T	244	98088	0.145979	336803	0.997724	0.0694722	0.973841		T	0.0536034
SPARCL1	5.6374e-10	DSPP	1.1191e-07	No	4:87612388:A:T	missense_variant		1.36e-47	0.204264	T	1		lung_inc	0	T	293	35571	0.0532396	336817	0.998021	0.060468	0.973869		T	0.204264
KAZALD1	9.6662e-07	CALHM2	8.3082e-06	No	10:103449599:CAG:C	frameshift_variant		4.69e-20	-0.259321	C	0		liver_inc	0	C	11	9218	0.0137001	336822	1.00996	0.303583	0.973954		CAG	0.259321
WFDC2	0.79406	FUT2	5.3218e-14	No	19:48703728:G:A	missense_variant		3.98e-27	0.0652615	A	1		oesophadeno_inc	1	G	500	312170	0.464147	336822	0.998002	0.0613171	0.973974			variant_not_in_PRS
PIGR	0.81331	FUT2	5.3218e-14	No	19:48703728:G:A	missense_variant		3.15e-11	0.0431561	A	1		oesophadeno_inc	1	G	500	312170	0.464147	336822	0.998002	0.0613171	0.973974			variant_not_in_PRS
CCL22	0.0084014	FUT2	5.3218e-14	No	19:48703728:G:A	missense_variant		2.78e-09	0.0388297	A	1		oesophadeno_inc	1	G	500	312170	0.464147	336822	0.998002	0.0613171	0.973974		A	0.0388297
TFF2	2.2197e-07	FUT2	5.3218e-14	No	19:48703728:G:A	missense_variant		3.25e-09	-0.0368778	A	0		oesophadeno_inc	1	G	500	312170	0.464147	336822	0.998002	0.0613171	0.973974			variant_not_in_PRS
MMP12	#N/A	MMP13	7.8767e-18	No	11:102952004:C:T	splice_region_variant		3.14e-48	0.117759	T	1		colon_inc	0	T	953	114455	0.171362	336738	0.998835	0.035789	0.974009			variant_not_in_PRS
SIGLEC10	6.8352e-06	SIGLEC6	0.0058774	No	19:51529957:G:A	missense_variant		2.49e-20	-1.65263	A	0		leuk_inc	0	A	0	171	0.000253843	336822	0.954819	1.41965	0.97402		G	1.65263
MSR1	2.1571e-20	FAM118B	0.019345	No	11:126241083:C:A	non_coding_transcript_exon_variant		1.37e-11	0.064919	A	1		liver_inc	0	A	91	77275	0.114899	336669	0.996382	0.111364	0.974036			variant_not_in_PRS
SIGLEC1	5.3298e-46	FAM118B	0.019345	No	11:126241083:C:A	non_coding_transcript_exon_variant		1.69e-10	0.0643059	A	1		liver_inc	0	A	91	77275	0.114899	336669	0.996382	0.111364	0.974036			variant_not_in_PRS
IL18BP	1.484e-08	FAM118B	0.019345	No	11:126241083:C:A	non_coding_transcript_exon_variant		2.05e-10	0.0620785	A	1		liver_inc	0	A	91	77275	0.114899	336669	0.996382	0.111364	0.974036			variant_not_in_PRS
CNDP1	1.1834e-09	CNDP2	1.0067e-07	No	18:74501373:G:A	missense_variant		2.61e-34	-0.099508	A	0		liver_inc	0	A	157	132870	0.197478	336815	1.00291	0.0892366	0.974039			variant_not_in_PRS
WFIKKN1	7.7014e-06	ERAP2	1.0028e-28	No	5:96901622:G:A	synonymous_variant		1.7e-09	-0.0374204	A	0		uterine_inc	1	G	1051	175414	0.502812	175478	0.998573	0.0439374	0.974077			variant_not_in_PRS
FCRL3	5.9739e-21	FCRL1	3.9509e-06	No	1:157796111:T:G	missense_variant		6.36e-12	0.55928	G	1		leuk_inc	0	G	3	1003	0.00149338	336819	1.01898	0.579159	0.974105		G	0.55928
GAS6	0.034477	MLXIPL	0.047771	No	7:73606007:C:G	missense_variant		1.29e-17	0.0818467	G	1		multmyeloma_inc	0	G	164	86355	0.128434	336823	0.997289	0.0836845	0.974117		G	0.0818467
HYOU1	0.86105	MLXIPL	0.047771	No	7:73606007:C:G	missense_variant		2.26e-10	-0.0610145	G	0		multmyeloma_inc	0	G	164	86355	0.128434	336823	0.997289	0.0836845	0.974117			variant_not_in_PRS
PTPRS	0.99983	MLXIPL	0.047771	No	7:73606007:C:G	missense_variant		4.08e-09	0.0573287	G	1		multmyeloma_inc	0	G	164	86355	0.128434	336823	0.997289	0.0836845	0.974117			variant_not_in_PRS
CD22	0.8044	ZNRD1	0.2067	No	6:30062337:A:G	splice_region_variant		1.3e-17	-0.0809231	G	0		leuk_inc	1	A	263	87696	0.130702	336488	0.997858	0.066239	0.97418		A	0.0809231
TNFRSF10A	5.0697e-15	ZNRD1	0.2067	No	6:30062337:A:G	splice_region_variant		1.08e-13	0.0703719	G	1		leuk_inc	1	A	263	87696	0.130702	336488	0.997858	0.066239	0.97418		G	0.0703719
FCRL2	1.4548e-11	ZNRD1	0.2067	No	6:30062337:A:G	splice_region_variant		2e-10	-0.0615404	G	0		leuk_inc	1	A	263	87696	0.130702	336488	0.997858	0.066239	0.97418		A	0.0615404
FCRL1	3.9509e-06	ZNRD1	0.2067	No	6:30062337:A:G	splice_region_variant		2.07e-10	-0.0613198	G	0		leuk_inc	1	A	263	87696	0.130702	336488	0.997858	0.066239	0.97418		A	0.0613198
ICAM3	2.7302e-25	ICAM1	0.035295	No	19:10284532:C:T	missense_variant		4.97e-12	-0.126412	T	0		nhl_inc	0	T	102	21345	0.0318383	336811	0.996744	0.100879	0.974211			variant_not_in_PRS
TNFSF13B	0.98193	LILRB2	1.2812e-14	No	19:54280068:G:A	synonymous_variant		8.37e-13	-0.0918748	A	0		lung_inc	0	A	347	41675	0.0623803	336821	1.0018	0.0558167	0.974348			variant_not_in_PRS
TPP1	6.2564e-07	DCHS1	0.99997	No	11:6640121:C:T	missense_variant		1.61e-33	-1.02165	T	0		oral_inc	0	T	2	956	0.00142212	336822	0.97991	0.708863	0.97716			variant_not_in_PRS
TNFRSF21	0.040615	ADGRF2	#N/A	No	6:47681958:A:G	missense_variant		7.7e-12	0.0452768	G	1		liver_inc	1	A	288	244030	0.362683	336820	0.997628	0.0740194	0.974402			variant_not_in_PRS
HYOU1	0.86105	DNAH12	9.0946e-10	No	3:57470644:T:C	splice_region_variant		1.54e-12	-0.0480597	C	0		kidneywho_inc	1	T	715	222308	0.331118	336773	0.998534	0.0458111	0.974453			variant_not_in_PRS
ADA2	#N/A	ADA2	#N/A	Yes	22:17181904:T:C	missense_variant		6.03e-24	-2.36205	C	0		nhl_inc	0	C	0	113	0.000167745	336820	0.955581	1.4239	0.974544		T	2.36205
TREM2	3.2892e-09	HLA-DPB1	5.3254e-10	No	6:33085800:G:A	missense_variant		4.65e-09	-0.0756888	A	0		lung_inc	0	A	331	40294	0.0603115	336793	0.998186	0.0569937	0.974581		G	0.0756888
WFDC2	0.79406	UMOD	3.0798e-17	No	16:20348509:C:T	synonymous_variant		1.72e-19	-0.0711851	T	0		oesophadeno_inc	0	T	195	121874	0.181206	336823	0.99748	0.0794573	0.974671		C	0.0711851
SPINK1	0.31476	UMOD	3.0798e-17	No	16:20348509:C:T	synonymous_variant		5.71e-15	-0.0646723	T	0		oesophadeno_inc	0	T	195	121874	0.181206	336823	0.99748	0.0794573	0.974671			variant_not_in_PRS
CST3	0.0039011	UMOD	3.0798e-17	No	16:20348509:C:T	synonymous_variant		8.2e-14	-0.0586931	T	0		oesophadeno_inc	0	T	195	121874	0.181206	336823	0.99748	0.0794573	0.974671			variant_not_in_PRS
COL18A1	1.7414e-10	UMOD	3.0798e-17	No	16:20348509:C:T	synonymous_variant		9.79e-10	-0.0488536	T	0		oesophadeno_inc	0	T	195	121874	0.181206	336823	0.99748	0.0794573	0.974671		C	0.0488536
SMOC1	0.0094673	SLC8A3	0.00073391	No	14:70168084:T:C	synonymous_variant		1.25e-15	-0.0655691	C	0		oesophadeno_inc	0	C	176	108911	0.161937	336820	1.00262	0.0825879	0.974682		T	0.0655691
CDCP1	0.0001002	ST3GAL4	0.039802	No	11:126406111:C:T	missense_variant		4.66e-10	0.19762	T	1		lung_inc	0	T	47	5672	0.00848965	336822	1.00467	0.14764	0.97482		T	0.19762
TNF	0.8033	MICA	0.0049697	No	6:31410558:G:C	missense_variant		1.39e-16	-0.110786	C	0		nhldiffuse_inc	0	C	107	43255	0.0643691	336823	1.00316	0.100037	0.974831		G	0.110786
TNFRSF4	0.00015133	MICA	0.0049697	No	6:31410558:G:C	missense_variant		6.22e-16	-0.104183	C	0		nhldiffuse_inc	0	C	107	43255	0.0643691	336823	1.00316	0.100037	0.974831		G	0.104183
IL12A_IL12B	#N/A	MICA	0.0049697	No	6:31410558:G:C	missense_variant		1.09e-15	-0.105917	C	0		nhldiffuse_inc	0	C	107	43255	0.0643691	336823	1.00316	0.100037	0.974831		G	0.105917
IL12B	0.00011439	MICA	0.0049697	No	6:31410558:G:C	missense_variant		6.26e-15	-0.102153	C	0		nhldiffuse_inc	0	C	107	43255	0.0643691	336823	1.00316	0.100037	0.974831		G	0.102153
GZMA	2.0457e-06	MICA	0.0049697	No	6:31410558:G:C	missense_variant		1.74e-12	0.0933575	C	1		nhldiffuse_inc	0	C	107	43255	0.0643691	336823	1.00316	0.100037	0.974831		C	0.0933575
TNF	0.8033	MICA	0.0049697	No	6:31410558:G:C	missense_variant		8.14e-12	-0.0907217	C	0		nhldiffuse_inc	0	C	107	43255	0.0643691	336823	1.00316	0.100037	0.974831		G	0.110786
TNF	0.8033	MICA	0.0049697	No	6:31410558:G:C	missense_variant		4.4e-11	-0.0880065	C	0		nhldiffuse_inc	0	C	107	43255	0.0643691	336823	1.00316	0.100037	0.974831		G	0.110786
TNF	0.8033	MICA	0.0049697	No	6:31410558:G:C	missense_variant		1.35e-10	-0.0850603	C	0		nhldiffuse_inc	0	C	107	43255	0.0643691	336823	1.00316	0.100037	0.974831		G	0.110786
CXCL9	0.0029304	MICA	0.0049697	No	6:31410558:G:C	missense_variant		4.97e-10	-0.0764401	C	0		nhldiffuse_inc	0	C	107	43255	0.0643691	336823	1.00316	0.100037	0.974831		G	0.0764401
WFIKKN1	7.7014e-06	ERAP2	1.0028e-28	No	5:96896438:T:A	synonymous_variant		1.8e-09	-0.0373865	A	0		uterine_inc	1	T	1051	175399	0.502798	175468	0.998617	0.043939	0.974868			variant_not_in_PRS
IL6R	3.1681e-05	IL6R	3.1681e-05	Yes	1:154465420:T:C	3_prime_UTR_variant		0	0.610132	C	1		multmyeloma_inc	1	T	236	123214	0.18329	336762	1.00226	0.0721669	0.975068			variant_not_in_PRS
RELT	1.0729e-06	ARHGEF17	0.98445	No	11:73367738:T:C	synonymous_variant		2.6e-51	0.42637	C	1		multmyeloma_inc	0	C	14	7426	0.0110444	336823	0.991622	0.269306	0.975078			variant_not_in_PRS
CDH2	0.99171	NIPAL4	0.0013718	No	5:157460381:C:G	non_coding_transcript_exon_variant		7.77e-20	-0.189427	G	0		liver_inc	0	G	17	14659	0.0217897	336765	0.992372	0.245135	0.97508			variant_not_in_PRS
TNFRSF21	0.040615	ADGRF2	#N/A	No	6:47681838:A:G	missense_variant		9.45e-12	0.0450949	G	1		liver_inc	1	A	288	244015	0.36266	336821	0.997691	0.0740184	0.975084			variant_not_in_PRS
GDF15	3.0133e-07	IQCN	#N/A	No	19:18267282:G:A	synonymous_variant		2.81e-20	-1.49671	A	0		rectum_inc	0	A	0	110	0.000163291	336823	0.956534	1.42437	0.975111			variant_not_in_PRS
FCRL2	1.4548e-11	ARHGEF11	1	No	1:156939903:G:A	synonymous_variant		5.71e-11	0.0583283	A	1		nhl_inc	0	A	495	102512	0.152912	336817	1.00153	0.0489823	0.975113			variant_not_in_PRS
DKK4	0.00076744	SURF1	1.5883e-13	No	9:133354702:A:G	synonymous_variant		1.73e-11	-0.108668	G	0		ovary_inc	0	G	59	14324	0.0409819	175480	1.00416	0.133219	0.975134			variant_not_in_PRS
SPINK1	0.31476	SPINK5	4.846e-28	No	5:148137035:T:C	3_prime_UTR_variant		3.06e-09	0.0388509	C	1		colon_inc	0	C	2086	250206	0.374596	336752	1.00086	0.0278349	0.975242			variant_not_in_PRS
TFF3	0.01591	AGER	6.3528e-16	No	6:32183643:G:C	synonymous_variant		1.13e-10	0.0880862	C	1		colon_inc	0	C	320	38433	0.0575272	336823	0.998204	0.0579471	0.975246		C	0.0880862
TNFRSF21	0.040615	ADGRF2	#N/A	No	6:47681837:C:T	synonymous_variant		8.43e-12	0.0452069	T	1		liver_inc	1	C	288	244009	0.362656	336816	0.997709	0.0740175	0.975276			variant_not_in_PRS
B4GALT1	0.037435	ZNF350	0.000639	No	19:51968532:T:A	non_coding_transcript_exon_variant		2.43e-18	-0.08206	A	0		leuk_inc	0	A	304	101593	0.151565	336149	1.00193	0.0622134	0.975294			variant_not_in_PRS
EFEMP1	0.99992	AHSG	3.209e-10	No	3:186619924:T:C	missense_variant		3.49e-14	0.0469056	C	1		liver_inc	1	T	285	241090	0.358356	336781	0.997721	0.0740149	0.975411		C	0.0469056
PROC	1.9118e-05	RALY	0.13796	No	20:34077120:G:A	missense_variant		2e-240	0.468138	A	1		liver_inc	0	A	41	35168	0.0522663	336823	0.995074	0.160442	0.975448			variant_not_in_PRS
WFIKKN1	7.7014e-06	ERAP2	1.0028e-28	No	5:96909735:C:T	synonymous_variant		2.42e-09	-0.0370698	T	0		uterine_inc	1	C	1049	175374	0.502793	175443	0.998648	0.0439678	0.975448			variant_not_in_PRS
GGH	0.58132	MYBPC1	4.835e-05	No	12:101675299:A:G	synonymous_variant		2.44e-48	-0.104843	G	0		stomach_inc	0	G	287	192666	0.286443	336809	1.00214	0.0699945	0.975609		A	0.104843
CTSD	0.00091747	MYBPC1	4.835e-05	No	12:101675299:A:G	synonymous_variant		3.35e-27	-0.0769771	G	0		stomach_inc	0	G	287	192666	0.286443	336809	1.00214	0.0699945	0.975609		A	0.0769771
CSF1	0.99634	STRIP1	1.2538e-05	No	1:110043821:T:C	synonymous_variant		4.39e-10	-0.239415	C	0		nhl_inc	0	C	23	4668	0.00696362	336822	1.00644	0.210004	0.97561		T	0.239415
NFASC	0.99999	NFASC	0.99999	Yes	1:204982010:C:T	synonymous_variant		0	0.735174	T	1		liver_inc	0	T	23	19652	0.0292092	336795	1.00649	0.211766	0.97564		T	0.735174
CD74	0.24889	SLC22A5	5.2651e-16	No	5:132385482:A:G	synonymous_variant		8.8e-12	-0.0435897	G	0		liver_inc	0	G	296	250419	0.372192	336809	1.00224	0.0734208	0.9757			variant_not_in_PRS
LAG3	0.27623	SLC22A5	5.2651e-16	No	5:132385482:A:G	synonymous_variant		4.74e-09	-0.038332	G	0		liver_inc	0	G	296	250419	0.372192	336809	1.00224	0.0734208	0.9757			variant_not_in_PRS
CDCP1	0.0001002	HLA-DQA2	1.0089e-05	No	6:32741532:A:G	splice_region_variant		3.07e-11	-0.0445628	G	0		lung_inc	1	A	1300	156453	0.235336	335166	1.00101	0.0331223	0.975766			variant_not_in_PRS
TNFRSF21	0.040615	ADGRF2	#N/A	No	6:47681486:T:G	synonymous_variant		7.48e-12	0.0453062	G	1		liver_inc	1	T	288	244012	0.362656	336821	0.997761	0.074017	0.975844			variant_not_in_PRS
LILRB4	4.7133e-13	BAG6	1	No	6:31643969:G:A	synonymous_variant		2.33e-19	-0.223188	A	0		nhl_inc	0	A	50	10420	0.0155424	336821	0.995683	0.143041	0.975872			variant_not_in_PRS
LTA	0.19685	BAG6	1	No	6:31643969:G:A	synonymous_variant		1.21e-10	0.161438	A	1		nhl_inc	0	A	50	10420	0.0155424	336821	0.995683	0.143041	0.975872			variant_not_in_PRS
FCRL2	1.4548e-11	BAG6	1	No	6:31643969:G:A	synonymous_variant		1.36e-10	0.160894	A	1		nhl_inc	0	A	50	10420	0.0155424	336821	0.995683	0.143041	0.975872			variant_not_in_PRS
CD1C	1.5963e-08	BAG6	1	No	6:31643969:G:A	synonymous_variant		7.39e-09	-0.142816	A	0		nhl_inc	0	A	50	10420	0.0155424	336821	0.995683	0.143041	0.975872			variant_not_in_PRS
EPHA2	1.073e-05	ARHGEF19	3.9492e-20	No	1:16207760:C:G	missense_variant		4.42e-35	0.0887209	G	1		leuk_inc	0	G	522	173727	0.258681	336803	1.00154	0.0509643	0.975977			variant_not_in_PRS
DKK4	0.00076744	SURF1	1.5883e-13	No	9:133352709:G:C	synonymous_variant		1.66e-11	-0.108734	C	0		ovary_inc	0	C	59	14327	0.0409904	175480	1.00402	0.133211	0.975983		G	0.108734
IFNLR1	0.062532	MYOM3	1.4264e-47	No	1:24061067:G:A	synonymous_variant		1.75e-13	1.01129	A	1		leuk_inc	0	A	1	343	0.000510654	336823	0.970271	1.00258	0.975986			variant_not_in_PRS
CRTAM	8.0626e-09	CRTAM	8.0626e-09	Yes	11:122871342:T:C	synonymous_variant		4.86e-257	-0.373003	C	0		nhldiffuse_inc	0	C	158	63453	0.094431	336812	1.00252	0.0838142	0.976012		T	0.373003
TFF3	0.01591	OR2W1	0.044066	No	6:29044290:C:T	missense_variant		1.56e-32	0.106305	T	1		colorectal_inc	0	T	1254	99022	0.148867	336797	0.999073	0.0308618	0.97602		T	0.106305
GRN	0.069666	MEIOC	#N/A	No	17:44673530:A:T	missense_variant		1.55e-09	-0.384561	T	0		liver_inc	0	T	2	1661	0.0024687	336817	1.02142	0.705997	0.976046		A	0.384561
CEACAM5	4.1625e-10	SPHK2	1.28e-07	No	19:48626229:G:A	synonymous_variant		1.34e-22	-0.127385	A	0		lung_inc	0	A	388	47341	0.0708524	336820	1.00159	0.053066	0.976123			variant_not_in_PRS
ADA2	#N/A	ADA2	#N/A	Yes	22:17182027:G:C	splice_region_variant		6.55e-38	0.0869695	C	1		liver_inc	0	C	262	223386	0.332826	335983	0.997744	0.0756632	0.976184		C	0.0869695
SFTPD	7.4927e-05	VARS2	5.8321e-17	No	6:30920384:T:C	missense_variant		1.26e-25	0.0665249	C	1		lung_inc	1	T	2736	328020	0.491052	336783	1.0008	0.0270461	0.976267			variant_not_in_PRS
TNFSF13B	0.98193	VARS2	5.8321e-17	No	6:30920384:T:C	missense_variant		1.83e-09	0.0375769	C	1		lung_inc	1	T	2736	328020	0.491052	336783	1.0008	0.0270461	0.976267		C	0.0375769
HAVCR1	8.5105e-07	HAVCR2	0.03866	No	5:157104683:G:C	missense_variant		3.32e-09	0.351158	C	1		liver_inc	0	C	2	1648	0.00244954	336798	1.02126	0.707669	0.976281		C	0.351158
FCRL2	1.4548e-11	C6orf15	0.010531	No	6:31112232:T:C	missense_variant		2.52e-74	0.538276	C	1		leuk_inc	0	C	24	8078	0.0120271	336822	0.99391	0.205461	0.976282		C	0.538276
LILRB1	5.6502e-14	C6orf15	0.010531	No	6:31112232:T:C	missense_variant		6.07e-18	0.251854	C	1		leuk_inc	0	C	24	8078	0.0120271	336822	0.99391	0.205461	0.976282			variant_not_in_PRS
CD74	0.24889	C6orf15	0.010531	No	6:31112232:T:C	missense_variant		9.49e-15	0.219181	C	1		leuk_inc	0	C	24	8078	0.0120271	336822	0.99391	0.205461	0.976282		C	0.219181
HAVCR1	8.5105e-07	FAM71B	0.0021732	No	5:157163144:G:A	missense_variant		1.01e-11	-0.173397	A	0		liver_inc	0	A	11	9443	0.0140341	336822	0.991006	0.304315	0.976315		G	0.173397
IL6R	3.1681e-05	DENND4B	0.99098	No	1:153940913:G:C	synonymous_variant		9.99e-10	-0.330813	C	0		multmyeloma_inc	0	C	5	2515	0.00374084	336823	1.0134	0.449093	0.976355			variant_not_in_PRS
MMP12	#N/A	PILRA	1.726e-11	No	7:100374211:A:G	missense_variant		3.05e-09	-0.0385964	G	0		lung_inc	1	A	1772	213413	0.319435	336821	1.00086	0.0289773	0.97638			variant_not_in_PRS
CD70	0.010394	C3	0.90421	No	19:6696586:G:A	splice_region_variant		3.71e-34	-0.078415	A	0		nhl_inc	1	G	1241	257750	0.384511	336780	1.00107	0.0362715	0.976406			variant_not_in_PRS
MME	1.465e-18	NAT6	0.16865	No	3:50297137:G:A	synonymous_variant		1.14e-11	0.348085	A	1		liver_inc	0	A	3	2562	0.00380768	336819	1.01726	0.580006	0.976466		A	0.348085
TFF3	0.01591	PSORS1C1	0.00026534	No	6:31138682:C:A	missense_variant		2.74e-11	-0.0764629	A	0		colorectal_inc	0	A	662	52519	0.0789488	336807	1.0012	0.0408503	0.976484			variant_not_in_PRS
BCAM	1.1032e-08	REXO4	8.7916e-07	No	9:133414905:G:A	missense_variant		8.74e-62	0.662977	A	1		lungscc_inc	0	A	7	4280	0.00636388	336823	1.01127	0.380203	0.976489		A	0.662977
CD22	0.8044	LSR	6.5186e-08	No	19:35250553:T:C	synonymous_variant		5.52e-18	-0.0631395	C	0		nhldiffuse_inc	1	T	410	165318	0.246019	336820	1.00168	0.0568647	0.976519			variant_not_in_PRS
TFF2	2.2197e-07	TFF3	0.01591	No	21:42312215:C:T	missense_variant		8.57e-10	-0.605718	T	0		oesophadeno_inc	0	T	1	630	0.000936702	336820	1.02992	1.00278	0.976542			variant_not_in_PRS
ITIH3	1.4628e-13	ITIH4	6.4352e-13	No	3:52823955:A:G	synonymous_variant		3.18e-18	-0.792286	G	0		lung_inc	0	G	7	785	0.00117569	336823	1.01122	0.38109	0.976648		A	0.792286
MMP9	1.8869e-17	GALC	5.2142e-15	No	14:87992401:C:T	stop_gained		9.02e-17	-0.0745696	T	0		lung_inc	0	T	861	103500	0.154921	336820	1.00109	0.0373093	0.976648		C	0.0745696
ICAM1	0.035295	TYK2	4.4963e-08	No	19:10353998:A:G	non_coding_transcript_exon_variant		7.73e-43	0.154202	G	1		liver_inc	0	G	73	61781	0.0918631	336664	1.00359	0.122787	0.976734			variant_not_in_PRS
CDCP1	0.0001002	PRRC2A	1	No	6:31626851:T:A	synonymous_variant		1.84e-17	-0.0691285	A	0		lung_inc	1	T	832	99091	0.148332	336821	0.998899	0.0378588	0.976784		T	0.0691285
CLEC5A	0.12568	PRRC2A	1	No	6:31626851:T:A	synonymous_variant		9.89e-13	-0.0632442	A	0		lung_inc	1	T	832	99091	0.148332	336821	0.998899	0.0378588	0.976784		T	0.0715495
MSLN	5.8751e-25	PRRC2A	1	No	6:31626851:T:A	synonymous_variant		1.69e-11	-0.0609367	A	0		lung_inc	1	T	832	99091	0.148332	336821	0.998899	0.0378588	0.976784		T	0.0609367
ALPP	1.8144e-13	PRRC2A	1	No	6:31626851:T:A	synonymous_variant		3e-10	-0.0579556	A	0		lung_inc	1	T	832	99091	0.148332	336821	0.998899	0.0378588	0.976784		T	0.0579556
RBP5	4.9181e-05	P3H3	#N/A	No	12:6837083:G:T	synonymous_variant		4.8e-09	-0.0387451	T	0		nhl_inc	0	T	1097	227932	0.340536	336277	1.00108	0.0372509	0.97682			variant_not_in_PRS
ADGRE5	#N/A	ADGRE5	#N/A	Yes	19:14405945:G:A	splice_region_variant		6.31e-17	-0.191321	A	0		liver_inc	0	A	16	13796	0.0205044	336806	0.992691	0.252893	0.976858		G	0.191321
ADGRE2	#N/A	ADGRE5	#N/A	No	19:14405945:G:A	splice_region_variant		9.62e-16	-0.184856	A	0		liver_inc	0	A	16	13796	0.0205044	336806	0.992691	0.252893	0.976858		G	0.184856
SPINK4	0.29634	SPINK4	0.29634	Yes	9:33240167:G:C	5_prime_UTR_variant		0	0.861434	C	1		colon_inc	0	C	1275	153009	0.229117	336692	1.00093	0.0320434	0.976919			variant_not_in_PRS
LY75	7.4472e-46	BAZ2B	0.98162	No	2:159347527:C:T	missense_variant		1.61e-14	0.255482	T	1		leuk_inc	0	T	20	6649	0.00990015	336813	1.00653	0.224936	0.976929			variant_not_in_PRS
IFNLR1	0.062532	IL22RA1	0.0056855	No	1:24121311:T:C	missense_variant		1.13e-24	1.13112	C	1		multmyeloma_inc	0	C	1	485	0.000721447	336823	1.02928	1.00228	0.977032			variant_not_in_PRS
FCRL2	1.4548e-11	BTN2A2	1.3821e-11	No	6:26385035:C:G	missense_variant		8.01e-83	0.746543	G	1		nhldiffuse_inc	0	G	12	4920	0.0073214	336821	0.991706	0.290682	0.977143			variant_not_in_PRS
TPP1	6.2564e-07	STK33	2.1656e-06	No	11:8413676:GAAGA:G	frameshift_variant		2.26e-10	-0.665283	G	0		oral_inc	0	G	1	828	0.00123063	336820	0.563004	1.00155	0.566251			variant_not_in_PRS
TNFRSF13C	0.26993	ST13	0.66074	No	22:40827186:C:T	missense_variant		4.5e-14	0.0798252	T	1		leuk_inc	0	T	209	69571	0.103588	336815	1.00208	0.0730491	0.977259			variant_not_in_PRS
HAVCR2	0.03866	CERS2	0.47978	No	1:150967882:C:T	splice_region_variant		1.76e-09	-0.0398885	T	0		kidneywho_inc	0	T	759	236141	0.352073	336436	0.998716	0.0451374	0.977298			variant_not_in_PRS
TPP1	6.2564e-07	TPP1	6.2564e-07	Yes	11:6616443:G:T	missense_variant		2.13e-12	2.44214	T	1		oral_inc	0	T	0	43	6.38317e-05	336823	6.65185	1.44082	0.18846		T	2.44214
CXADR	0.36867	EFCAB5	4.1975e-23	No	17:30054123:C:G	synonymous_variant		8.5e-10	0.0399379	G	1		kidneywho_inc	1	C	967	300575	0.447681	336782	0.998775	0.0433182	0.977427			variant_not_in_PRS
ICAM3	2.7302e-25	GABBR1	0.99991	No	6:29613336:A:G	synonymous_variant		3.64e-09	0.0647863	G	1		multmyeloma_inc	0	G	125	65348	0.0971943	336815	1.00267	0.0943146	0.977466			variant_not_in_PRS
ARSA	1.0893e-11	SHANK3	1	No	22:50714993:C:T	synonymous_variant		7.26e-23	0.681737	T	1		multmyeloma_inc	0	T	3	1593	0.00236921	336821	0.983883	0.575735	0.977485			variant_not_in_PRS
CEACAM21	1.2439e-12	C19orf54	5.1312e-06	No	19:40744678:C:T	missense_variant		2.32e-14	1.3713	T	1		nhl_inc	0	T	1	220	0.000328065	336823	0.972176	1.00091	0.977508		T	1.3713
LTA	0.19685	OR2J2	0.019489	No	6:29174243:T:C	missense_variant		3.09e-61	-0.457731	C	0		nhldiffuse_inc	0	C	24	9527	0.0141784	336814	1.00582	0.205784	0.977512		T	0.457731
CXADR	0.36867	EFCAB5	4.1975e-23	No	17:30080858:T:G	synonymous_variant		9.22e-10	0.0398535	G	1		kidneywho_inc	1	T	967	300594	0.447686	336800	0.99878	0.0433403	0.977525			variant_not_in_PRS
LRIG1	0.035031	LRIG1	0.035031	Yes	3:66386261:G:T	synonymous_variant		1e-18	-0.58963	T	0		nhl_inc	0	T	7	1459	0.00217622	336822	1.01071	0.379971	0.977635		G	0.58963
MSR1	2.1571e-20	C3	0.90421	No	19:6718376:G:C	missense_variant		1.37e-10	0.0471808	C	1		liver_inc	0	C	174	146915	0.218355	336812	1.00241	0.0858211	0.977638		C	0.0471808
SLAMF8	5.341e-06	OR10J1	6.3754e-07	No	1:159440564:A:T	missense_variant		3.24e-15	-0.36829	T	0		nhl_inc	0	T	17	3471	0.00517779	336823	1.00682	0.243382	0.977714		A	0.36829
RBP5	4.9181e-05	CD163L1	5.791e-26	No	12:7375875:G:A	synonymous_variant		5.09e-09	0.0424002	A	1		nhl_inc	0	A	789	163857	0.244412	336820	0.998858	0.0409898	0.977761			variant_not_in_PRS
GCNT1	0.0033333	FUT2	5.3218e-14	No	19:48703949:A:G	synonymous_variant		1.08e-25	-0.0668933	G	0		nhldiffuse_inc	1	A	770	311108	0.462977	336818	0.998626	0.0494243	0.9778			variant_not_in_PRS
CD22	0.8044	FUT2	5.3218e-14	No	19:48703949:A:G	synonymous_variant		4.56e-20	0.058045	G	1		nhldiffuse_inc	1	A	770	311108	0.462977	336818	0.998626	0.0494243	0.9778		G	0.058045
CD28	0.35779	FUT2	5.3218e-14	No	19:48703949:A:G	synonymous_variant		2.43e-13	0.0480475	G	1		nhldiffuse_inc	1	A	770	311108	0.462977	336818	0.998626	0.0494243	0.9778			variant_not_in_PRS
SEMA7A	0.17976	FUT2	5.3218e-14	No	19:48703949:A:G	synonymous_variant		7.4e-13	0.0462204	G	1		nhldiffuse_inc	1	A	770	311108	0.462977	336818	0.998626	0.0494243	0.9778		G	0.0462204
CD83	0.0052136	FUT2	5.3218e-14	No	19:48703949:A:G	synonymous_variant		2.43e-12	0.0448381	G	1		nhldiffuse_inc	1	A	770	311108	0.462977	336818	0.998626	0.0494243	0.9778			variant_not_in_PRS
PDCD1	0.41706	FUT2	5.3218e-14	No	19:48703949:A:G	synonymous_variant		3.4e-11	0.0427358	G	1		nhldiffuse_inc	1	A	770	311108	0.462977	336818	0.998626	0.0494243	0.9778		G	0.0427358
ICAM3	2.7302e-25	FUT2	5.3218e-14	No	19:48703949:A:G	synonymous_variant		4.05e-11	0.0426936	G	1		nhldiffuse_inc	1	A	770	311108	0.462977	336818	0.998626	0.0494243	0.9778			variant_not_in_PRS
EFNA4	0.00035006	EFNA4	0.00035006	Yes	1:155067373:G:A	synonymous_variant&splice_region_variant		2.61e-10	-0.837304	A	0		leuk_inc	0	A	1	328	0.000488389	336822	0.972487	1.00264	0.977801		G	0.837304
IL12RB1	9.3569e-15	MS4A14	7.7109e-07	No	11:60397879:ATT:A	frameshift_variant		6.73e-250	0.228936	A	1		leuk_inc	1	ATT	735	244872	0.36468	336743	1.00129	0.0464223	0.977803			variant_not_in_PRS
ADGRE5	#N/A	MS4A14	7.7109e-07	No	11:60397879:ATT:A	frameshift_variant		4.2e-22	-0.0633677	A	0		leuk_inc	1	ATT	735	244872	0.36468	336743	1.00129	0.0464223	0.977803			variant_not_in_PRS
LAG3	0.27623	MS4A14	7.7109e-07	No	11:60397879:ATT:A	frameshift_variant		7.35e-11	0.0428491	A	1		leuk_inc	1	ATT	735	244872	0.36468	336743	1.00129	0.0464223	0.977803			variant_not_in_PRS
FCRL2	1.4548e-11	BTN2A2	1.3821e-11	No	6:26383832:C:T	missense_variant		3.43e-87	0.768207	T	1		nhldiffuse_inc	0	T	12	4919	0.00731996	336819	0.991946	0.290682	0.977807			variant_not_in_PRS
HSPB6	0.088703	AC010680.2	#N/A	No	2:178579410:A:G	non_coding_transcript_exon_variant		1.67e-09	-0.046359	G	0		nhl_inc	0	G	507	105333	0.157117	336819	1.00134	0.0485405	0.977942			variant_not_in_PRS
BTN3A2	1.1002e-10	TRIM39	0.99474	No	6:30329752:T:C	synonymous_variant		1.85e-30	0.0898251	C	1		nhl_inc	0	C	702	145800	0.217476	336823	1.00118	0.0428226	0.977944			variant_not_in_PRS
LTA	0.19685	TRIM39	0.99474	No	6:30329752:T:C	synonymous_variant		4.05e-29	-0.0870715	C	0		nhl_inc	0	C	702	145800	0.217476	336823	1.00118	0.0428226	0.977944			variant_not_in_PRS
CRTAM	8.0626e-09	TRIM39	0.99474	No	6:30329752:T:C	synonymous_variant		5.55e-19	-0.0691127	C	0		nhl_inc	0	C	702	145800	0.217476	336823	1.00118	0.0428226	0.977944		T	0.0691127
ICAM3	2.7302e-25	TRIM39	0.99474	No	6:30329752:T:C	synonymous_variant		1.63e-15	0.0620319	C	1		nhl_inc	0	C	702	145800	0.217476	336823	1.00118	0.0428226	0.977944			variant_not_in_PRS
JCHAIN	#N/A	TRIM39	0.99474	No	6:30329752:T:C	synonymous_variant		4.63e-12	0.0548927	C	1		nhl_inc	0	C	702	145800	0.217476	336823	1.00118	0.0428226	0.977944		C	0.0548927
TNFRSF4	0.00015133	TRIM39	0.99474	No	6:30329752:T:C	synonymous_variant		1.54e-10	-0.0483946	C	0		nhl_inc	0	C	702	145800	0.217476	336823	1.00118	0.0428226	0.977944			variant_not_in_PRS
FCRL2	1.4548e-11	TRIM39	0.99474	No	6:30329752:T:C	synonymous_variant		6.61e-09	0.0450593	C	1		nhl_inc	0	C	702	145800	0.217476	336823	1.00118	0.0428226	0.977944		C	0.0450593
LTA	0.19685	PRR3	0.0013939	No	6:30562096:G:A	synonymous_variant		4.24e-47	-0.611454	A	0		leuk_inc	0	A	11	3679	0.00547765	336823	1.00839	0.303324	0.978022		G	0.611454
DDR1	4.6331e-06	OR12D2	0.6753	No	6:29397058:T:G	missense_variant		4.71e-25	0.0669207	G	1		liver_inc	0	G	343	289857	0.430873	336758	1.00197	0.071693	0.978091			variant_not_in_PRS
RELT	1.0729e-06	RELT	1.0729e-06	Yes	11:73395192:A:C	synonymous_variant		0	0.470783	C	1		multmyeloma_inc	0	C	143	74546	0.110878	336808	1.00242	0.0886292	0.978218			variant_not_in_PRS
EPS8L2	1.494e-06	CDHR5	7.7447e-19	No	11:617537:C:T	synonymous_variant		4.81e-67	0.109259	T	1		oesophadeno_inc	1	C	487	302342	0.44956	336806	1.00166	0.061224	0.978348			variant_not_in_PRS
TNFRSF6B	3.874e-06	ZGPAT	0.00038328	No	20:63735116:G:A	non_coding_transcript_exon_variant		4.28e-10	-0.290327	A	0		nhl_inc	0	A	16	3275	0.00488654	336741	1.00682	0.250437	0.978351		G	0.290327
ACP5	0.078651	ZNF844	0.0020558	No	19:12076186:A:G	missense_variant		1.16e-23	-0.398781	G	0		liver_inc	0	G	5	4163	0.00618723	336823	1.01227	0.449792	0.978374		A	0.398781
CDHR2	3.4271e-20	ZNF646	6.7754e-06	No	16:31077026:G:A	synonymous_variant		9.36e-10	-0.0358926	A	0		liver_inc	0	A	295	250140	0.371768	336816	0.99801	0.0735429	0.978394			variant_not_in_PRS
MME	1.465e-18	ITIH4	6.4352e-13	No	3:52813457:C:T	synonymous_variant		3.26e-13	-0.150842	T	0		liver_inc	0	T	19	16039	0.0238394	336796	0.993738	0.232048	0.978403		C	0.150842
GDF15	3.0133e-07	GDF15	3.0133e-07	Yes	19:18386179:C:T	5_prime_UTR_variant		5.9e-82	0.379359	T	1		oesophadeno_inc	0	T	19	11833	0.017594	336820	1.0063	0.232026	0.978416		T	0.379359
TFF3	0.01591	TFF1	0.00088929	No	21:42366524:C:T	5_prime_UTR_variant		1.57e-141	-0.883292	T	0		colon_inc	0	T	50	5971	0.00893849	336802	1.00387	0.142805	0.978435			variant_not_in_PRS
TFF2	2.2197e-07	TFF1	0.00088929	No	21:42366524:C:T	5_prime_UTR_variant		5.8e-42	-0.467335	T	0		colon_inc	0	T	50	5971	0.00893849	336802	1.00387	0.142805	0.978435		C	0.467335
DDR1	4.6331e-06	OR12D2	0.6753	No	6:29397038:C:G	missense_variant		5.71e-25	0.0667859	G	1		liver_inc	0	G	343	289836	0.430883	336726	1.00194	0.0716895	0.978462			variant_not_in_PRS
COL4A1	1	COL18A1	1.7414e-10	No	21:45455960:G:A	missense_variant		8.85e-09	-0.119408	A	0		liver_inc	0	A	20	17155	0.0254957	336822	0.993915	0.226285	0.978483		G	0.119408
FCRL2	1.4548e-11	PRKAR1A	0.99985	No	17:68515486:G:A	synonymous_variant		3.79e-21	0.175357	A	1		nhldiffuse_inc	0	A	52	20932	0.0311501	336821	1.00381	0.141101	0.978506		A	0.175357
CD6	9.2695e-05	MS4A15	0.00044265	No	11:60763791:A:G	missense_variant		1.77e-18	-0.057286	G	0		nhl_inc	0	G	1252	259933	0.38772	336822	0.999026	0.0362102	0.978534		A	0.057286
TFF3	0.01591	FLOT1	1.0422e-08	No	6:30740651:T:C	non_coding_transcript_exon_variant		3.11e-32	0.218582	C	1		colorectal_inc	0	C	258	20355	0.0305993	336821	1.00172	0.0638348	0.978539		C	0.218582
TFF3	0.01591	MICB	4.0609e-05	No	6:31509904:A:G	missense_variant		1.93e-17	0.0606459	G	1		colorectal_inc	1	A	2291	180653	0.271581	336813	1.00067	0.0247393	0.978548		G	0.0606459
NRP2	0.00080686	CCR2	0.023412	No	3:46358571:G:A	synonymous_variant		1.25e-09	-0.0529254	A	0		liver_inc	0	A	121	102522	0.152371	336820	1.00263	0.0988358	0.978765			variant_not_in_PRS
CD70	0.010394	KHSRP	1	No	19:6416772:G:A	synonymous_variant		1.22e-09	0.533882	A	1		nhldiffuse_inc	0	A	2	780	0.00116085	336823	0.981348	0.709185	0.97882			variant_not_in_PRS
IL12RB1	9.3569e-15	IL12RB1	9.3569e-15	Yes	19:18082167:G:C	missense_variant		3.25e-23	-0.567317	C	0		nhl_inc	0	C	11	2337	0.00348643	336734	0.992036	0.302503	0.978912		G	0.567317
LAG3	0.27623	LAG3	0.27623	Yes	12:6775419:A:T	missense_variant		1.08e-11	-0.213487	T	0		nhldiffuse_inc	0	T	18	7185	0.0106926	336822	1.0063	0.237801	0.978934		A	0.213487
ICAM3	2.7302e-25	RAVER1	0.91101	No	19:10333490:G:A	synonymous_variant		6.54e-17	-0.124261	A	0		multmyeloma_inc	0	A	62	32867	0.0488818	336823	0.996565	0.130365	0.978945		G	0.124261
REG4	0.00075276	NBPF7	#N/A	No	1:119836055:C:T	non_coding_transcript_exon_variant		5.6e-87	-0.152071	T	0		oesoph_inc	1	C	316	137870	0.205134	336819	1.00166	0.0631212	0.979006		C	0.152071
CRELD2	2.7906e-08	PSEN2	0.00053736	No	1:226882036:C:T	synonymous_variant		9.49e-23	0.0635419	T	1		multmyeloma_inc	1	C	619	324248	0.482258	336819	0.998532	0.0558988	0.979037			variant_not_in_PRS
RNASET2	0.00026891	MYBPC1	4.835e-05	No	12:101685640:G:A	synonymous_variant		9.09e-09	-0.0365333	A	0		nhl_inc	1	G	1477	306770	0.457712	336726	0.999072	0.035363	0.979046			variant_not_in_PRS
LILRB1	5.6502e-14	PSORS1C1	0.00026534	No	6:31138712:G:A	missense_variant		2.45e-47	-0.184507	A	0		leuk_inc	0	A	139	46495	0.0692263	336823	0.997702	0.0882108	0.97919			variant_not_in_PRS
ICAM3	2.7302e-25	PSORS1C1	0.00026534	No	6:31138712:G:A	missense_variant		1.56e-17	0.110873	A	1		leuk_inc	0	A	139	46495	0.0692263	336823	0.997702	0.0882108	0.97919			variant_not_in_PRS
LTA	0.19685	PSORS1C1	0.00026534	No	6:31138712:G:A	missense_variant		1.98e-15	-0.103284	A	0		leuk_inc	0	A	139	46495	0.0692263	336823	0.997702	0.0882108	0.97919			variant_not_in_PRS
TNFRSF8	0.86407	PSORS1C1	0.00026534	No	6:31138712:G:A	missense_variant		1.89e-10	-0.082518	A	0		leuk_inc	0	A	139	46495	0.0692263	336823	0.997702	0.0882108	0.97919			variant_not_in_PRS
CD74	0.24889	PSORS1C1	0.00026534	No	6:31138712:G:A	missense_variant		1.98e-09	0.0745886	A	1		leuk_inc	0	A	139	46495	0.0692263	336823	0.997702	0.0882108	0.97919		A	0.0745886
IL2RA	0.054709	PSORS1C1	0.00026534	No	6:31138712:G:A	missense_variant		6.11e-09	-0.0752082	A	0		leuk_inc	0	A	139	46495	0.0692263	336823	0.997702	0.0882108	0.97919			variant_not_in_PRS
CD83	0.0052136	HLA-DQB1	0.0089259	No	6:32662154:C:G	missense_variant		1.03e-09	-0.209561	G	0		nhl_inc	0	G	28	5779	0.00862591	336602	0.995395	0.177451	0.979248		C	0.209561
TPP1	6.2564e-07	TPP1	6.2564e-07	Yes	11:6617627:G:A	stop_gained		5.05e-10	-2.4952	A	0		oral_inc	0	A	0	39	5.78941e-05	336822	6.22175	1.44488	0.205803		G	2.4952
QPCT	1.1987e-15	OVOL1	0.87808	No	11:65795381:G:C	3_prime_UTR_variant		7.58e-34	0.12486	C	1		nhl_inc	0	C	353	73269	0.109351	336631	0.998535	0.0565081	0.979304		C	0.12486
GAL	4.3885e-06	OVOL1	0.87808	No	11:65795381:G:C	3_prime_UTR_variant		2.76e-10	-0.0639525	C	0		nhl_inc	0	C	353	73269	0.109351	336631	0.998535	0.0565081	0.979304		G	0.0639525
FCRL2	1.4548e-11	OVOL1	0.87808	No	11:65795381:G:C	3_prime_UTR_variant		6.42e-09	-0.0602849	C	0		nhl_inc	0	C	353	73269	0.109351	336631	0.998535	0.0565081	0.979304			variant_not_in_PRS
CEACAM5	4.1625e-10	NTN5	3.7923e-15	No	19:48664748:G:A	synonymous_variant		1.21e-20	-0.0927736	A	0		colon_inc	0	A	704	84616	0.126655	336820	1.00105	0.0405532	0.979334			variant_not_in_PRS
WFIKKN1	7.7014e-06	ERAP2	1.0028e-28	No	5:96913411:C:T	synonymous_variant		2.08e-09	-0.0372112	T	0		uterine_inc	1	C	1051	175377	0.502715	175475	0.998867	0.0439008	0.979395			variant_not_in_PRS
TNFRSF9	0.32153	YDJC	0.062374	No	22:21628603:C:T	missense_variant		3.1e-10	0.0506605	T	1		leuk_inc	0	T	365	122022	0.181679	336823	1.00149	0.0579571	0.979442		T	0.0506605
IL12A_IL12B	#N/A	YDJC	0.062374	No	22:21628603:C:T	missense_variant		8.67e-10	0.0510284	T	1		leuk_inc	0	T	365	122022	0.181679	336823	1.00149	0.0579571	0.979442		T	0.0510284
IL12B	0.00011439	YDJC	0.062374	No	22:21628603:C:T	missense_variant		1.07e-09	0.0502811	T	1		leuk_inc	0	T	365	122022	0.181679	336823	1.00149	0.0579571	0.979442		T	0.0502811
DDR1	4.6331e-06	OR12D2	0.6753	No	6:29397174:G:A	missense_variant		4.63e-25	0.0669165	A	1		liver_inc	0	A	343	289928	0.430903	336817	1.00185	0.0716994	0.979479			variant_not_in_PRS
CDHR2	3.4271e-20	ZNF668	0.22086	No	16:31063854:G:A	synonymous_variant		5.98e-10	-0.0362434	A	0		liver_inc	0	A	297	251771	0.374185	336823	0.998121	0.0734425	0.979572			variant_not_in_PRS
CLEC5A	0.12568	SIRPB1	2.3107e-12	No	20:1619878:T:C	missense_variant		9.2e-75	-0.119554	C	0		lung_inc	0	C	1947	234427	0.351103	336616	0.999274	0.0283698	0.97958		T	0.119554
ENTPD2	1.4578e-14	LCN12	0.00014601	No	9:136953048:G:A	non_coding_transcript_exon_variant		7.21e-12	-0.0608406	A	0		liver_inc	0	A	131	111090	0.16511	336809	0.997554	0.0957463	0.979597			variant_not_in_PRS
TNFRSF6B	3.874e-06	TNFRSF6B	3.874e-06	Yes	20:63696914:C:T	synonymous_variant		5.3e-145	0.187084	T	1		nhl_inc	0	T	812	168343	0.251106	336820	0.998963	0.0406612	0.97965			variant_not_in_PRS
ICAM3	2.7302e-25	RAVER1	0.91101	No	19:10328825:C:T	synonymous_variant		5.04e-63	0.272754	T	1		multmyeloma_inc	0	T	53	27913	0.041515	336818	0.996434	0.140418	0.979702			variant_not_in_PRS
IL10RB	2.5103e-06	ITSN1	1	No	21:33888240:C:T	synonymous_variant		1.39e-10	-0.126153	T	0		kidneywho_inc	0	T	57	17817	0.0265333	336822	0.996597	0.134517	0.979783			variant_not_in_PRS
SLAMF8	5.341e-06	FCRL6	2.7809e-23	No	1:159808375:T:A	missense_variant		1.95e-17	-0.817035	A	0		liver_inc	0	A	1	868	0.00129	336823	1.02563	1.00222	0.979852		T	0.817035
SPON2	2.6609e-15	DGKQ	1.7603e-09	No	4:967585:G:A	synonymous_variant		1.85e-18	0.056428	A	1		liver_inc	0	A	371	313372	0.465746	336818	1.00179	0.0711562	0.979974			variant_not_in_PRS
ANGPT2	0.83208	ANGPT2	0.83208	Yes	8:6532368:C:G	synonymous_variant		8.21e-71	0.126337	G	1		liver_inc	0	G	221	187152	0.278155	336814	0.998018	0.0791123	0.979995		G	0.126337
LTA	0.19685	CSNK2B	0.91728	No	6:31669957:A:T	3_prime_UTR_variant		0	-0.312834	T	0		nhldiffuse_inc	0	T	469	189479	0.282131	336631	1.00137	0.0545695	0.979998		A	0.312834
GZMA	2.0457e-06	CSNK2B	0.91728	No	6:31669957:A:T	3_prime_UTR_variant		1.18e-29	0.0812369	T	1		nhldiffuse_inc	0	T	469	189479	0.282131	336631	1.00137	0.0545695	0.979998			variant_not_in_PRS
CD74	0.24889	CSNK2B	0.91728	No	6:31669957:A:T	3_prime_UTR_variant		3.94e-23	-0.0681902	T	0		nhldiffuse_inc	0	T	469	189479	0.282131	336631	1.00137	0.0545695	0.979998			variant_not_in_PRS
RNASET2	0.00026891	CSNK2B	0.91728	No	6:31669957:A:T	3_prime_UTR_variant		1.01e-16	-0.0587316	T	0		nhldiffuse_inc	0	T	469	189479	0.282131	336631	1.00137	0.0545695	0.979998			variant_not_in_PRS
ICAM3	2.7302e-25	CSNK2B	0.91728	No	6:31669957:A:T	3_prime_UTR_variant		3.49e-14	0.0546467	T	1		nhldiffuse_inc	0	T	469	189479	0.282131	336631	1.00137	0.0545695	0.979998			variant_not_in_PRS
SIGLEC6	0.0058774	CSNK2B	0.91728	No	6:31669957:A:T	3_prime_UTR_variant		1.07e-13	-0.0538738	T	0		nhldiffuse_inc	0	T	469	189479	0.282131	336631	1.00137	0.0545695	0.979998			variant_not_in_PRS
TNFRSF4	0.00015133	CSNK2B	0.91728	No	6:31669957:A:T	3_prime_UTR_variant		1.13e-12	-0.04981	T	0		nhldiffuse_inc	0	T	469	189479	0.282131	336631	1.00137	0.0545695	0.979998			variant_not_in_PRS
LTA	0.19685	HLA-B	3.8642e-05	No	6:31354526:C:G	missense_variant&splice_region_variant		2.51e-136	-0.166369	G	0		nhl_inc	0	G	323	66876	0.108547	309540	0.998827	0.0469885	0.980072			variant_not_in_PRS
CD1C	1.5963e-08	HLA-B	3.8642e-05	No	6:31354526:C:G	missense_variant&splice_region_variant		4.15e-50	-0.0981086	G	0		nhl_inc	0	G	323	66876	0.108547	309540	0.998827	0.0469885	0.980072		C	0.0981086
LILRB4	4.7133e-13	HLA-B	3.8642e-05	No	6:31354526:C:G	missense_variant&splice_region_variant		6.49e-50	-0.0981055	G	0		nhl_inc	0	G	323	66876	0.108547	309540	0.998827	0.0469885	0.980072			variant_not_in_PRS
BTN3A2	1.1002e-10	HLA-B	3.8642e-05	No	6:31354526:C:G	missense_variant&splice_region_variant		1.08e-47	0.0981101	G	1		nhl_inc	0	G	323	66876	0.108547	309540	0.998827	0.0469885	0.980072		G	0.0981101
GZMA	2.0457e-06	HLA-B	3.8642e-05	No	6:31354526:C:G	missense_variant&splice_region_variant		3.43e-33	0.0804834	G	1		nhl_inc	0	G	323	66876	0.108547	309540	0.998827	0.0469885	0.980072			variant_not_in_PRS
FCRL2	1.4548e-11	HLA-B	3.8642e-05	No	6:31354526:C:G	missense_variant&splice_region_variant		5.63e-27	0.0721884	G	1		nhl_inc	0	G	323	66876	0.108547	309540	0.998827	0.0469885	0.980072		G	0.0721884
LILRB1	5.6502e-14	HLA-B	3.8642e-05	No	6:31354526:C:G	missense_variant&splice_region_variant		7.19e-26	0.0694665	G	1		nhl_inc	0	G	323	66876	0.108547	309540	0.998827	0.0469885	0.980072			variant_not_in_PRS
RNASET2	0.00026891	HLA-B	3.8642e-05	No	6:31354526:C:G	missense_variant&splice_region_variant		2.48e-18	-0.0575535	G	0		nhl_inc	0	G	323	66876	0.108547	309540	0.998827	0.0469885	0.980072		C	0.0575535
ICAM3	2.7302e-25	HLA-B	3.8642e-05	No	6:31354526:C:G	missense_variant&splice_region_variant		5.95e-18	0.0580548	G	1		nhl_inc	0	G	323	66876	0.108547	309540	0.998827	0.0469885	0.980072		G	0.0580548
TNF	0.8033	HLA-B	3.8642e-05	No	6:31354526:C:G	missense_variant&splice_region_variant		2.24e-17	-0.0569807	G	0		nhl_inc	0	G	323	66876	0.108547	309540	0.998827	0.0469885	0.980072		C	0.0569807
CD74	0.24889	HLA-B	3.8642e-05	No	6:31354526:C:G	missense_variant&splice_region_variant		6.86e-17	-0.0535944	G	0		nhl_inc	0	G	323	66876	0.108547	309540	0.998827	0.0469885	0.980072		C	0.0535944
TNFRSF4	0.00015133	HLA-B	3.8642e-05	No	6:31354526:C:G	missense_variant&splice_region_variant		1.45e-16	-0.0539166	G	0		nhl_inc	0	G	323	66876	0.108547	309540	0.998827	0.0469885	0.980072		C	0.0539166
BTN2A1	3.3959e-21	HLA-B	3.8642e-05	No	6:31354526:C:G	missense_variant&splice_region_variant		1.02e-15	-0.0528014	G	0		nhl_inc	0	G	323	66876	0.108547	309540	0.998827	0.0469885	0.980072			variant_not_in_PRS
TNF	0.8033	HLA-B	3.8642e-05	No	6:31354526:C:G	missense_variant&splice_region_variant		1.24e-15	-0.0537029	G	0		nhl_inc	0	G	323	66876	0.108547	309540	0.998827	0.0469885	0.980072		C	0.0569807
TNF	0.8033	HLA-B	3.8642e-05	No	6:31354526:C:G	missense_variant&splice_region_variant		5.94e-15	-0.0530015	G	0		nhl_inc	0	G	323	66876	0.108547	309540	0.998827	0.0469885	0.980072		C	0.0569807
FCER2	7.6122e-12	HLA-B	3.8642e-05	No	6:31354526:C:G	missense_variant&splice_region_variant		3.63e-14	-0.0513649	G	0		nhl_inc	0	G	323	66876	0.108547	309540	0.998827	0.0469885	0.980072		C	0.0513649
CXCL9	0.0029304	HLA-B	3.8642e-05	No	6:31354526:C:G	missense_variant&splice_region_variant		2.1e-13	-0.0456064	G	0		nhl_inc	0	G	323	66876	0.108547	309540	0.998827	0.0469885	0.980072		C	0.0456064
PLAUR	0.0053378	HLA-B	3.8642e-05	No	6:31354526:C:G	missense_variant&splice_region_variant		2.61e-13	-0.0478839	G	0		nhl_inc	0	G	323	66876	0.108547	309540	0.998827	0.0469885	0.980072		C	0.0478839
TNF	0.8033	HLA-B	3.8642e-05	No	6:31354526:C:G	missense_variant&splice_region_variant		2.85e-13	-0.049417	G	0		nhl_inc	0	G	323	66876	0.108547	309540	0.998827	0.0469885	0.980072		C	0.0569807
DLL1	0.99999	HLA-B	3.8642e-05	No	6:31354526:C:G	missense_variant&splice_region_variant		4.81e-12	-0.0455329	G	0		nhl_inc	0	G	323	66876	0.108547	309540	0.998827	0.0469885	0.980072		C	0.0455329
MMP12	#N/A	HLA-B	3.8642e-05	No	6:31354526:C:G	missense_variant&splice_region_variant		1.64e-09	-0.0379743	G	0		nhl_inc	0	G	323	66876	0.108547	309540	0.998827	0.0469885	0.980072		C	0.0379743
CD79B	0.9163	HLA-B	3.8642e-05	No	6:31354526:C:G	missense_variant&splice_region_variant		1.8e-09	-0.0401938	G	0		nhl_inc	0	G	323	66876	0.108547	309540	0.998827	0.0469885	0.980072		C	0.0401938
IL12B	0.00011439	HLA-B	3.8642e-05	No	6:31354526:C:G	missense_variant&splice_region_variant		5.69e-09	-0.03867	G	0		nhl_inc	0	G	323	66876	0.108547	309540	0.998827	0.0469885	0.980072			variant_not_in_PRS
FCER2	7.6122e-12	ERAP1	2.0562e-26	No	5:96788627:T:C	missense_variant		8.03e-11	-0.0447223	C	0		nhl_inc	1	T	1083	224869	0.33542	336820	1.00093	0.0373227	0.980125		T	0.0447223
CD1C	1.5963e-08	ERAP1	2.0562e-26	No	5:96788627:T:C	missense_variant		4.65e-09	0.0392324	C	1		nhl_inc	1	T	1083	224869	0.33542	336820	1.00093	0.0373227	0.980125			variant_not_in_PRS
ICAM1	0.035295	P2RY11	0.0077062	No	19:10114659:G:A	missense_variant		3.96e-09	-0.166148	A	0		liver_inc	0	A	11	9243	0.0137372	336823	0.992471	0.30385	0.980156		G	0.166148
CD28	0.35779	PTPRF	1	No	1:43606347:C:T	synonymous_variant		1.26e-10	-0.04407	T	0		nhldiffuse_inc	0	T	582	234689	0.349257	336816	1.00128	0.0514983	0.980167			variant_not_in_PRS
TNFRSF13B	2.0908e-15	LIG4	4.1635e-06	No	13:108209565:A:G	synonymous_variant		1.23e-35	0.105745	G	1		leuk_inc	0	G	343	114544	0.170545	336823	0.998524	0.0594384	0.980172		G	0.105745
FCRL2	1.4548e-11	LIG4	4.1635e-06	No	13:108209565:A:G	synonymous_variant		1.69e-10	0.0545204	G	1		leuk_inc	0	G	343	114544	0.170545	336823	0.998524	0.0594384	0.980172		G	0.0545204
EFNA4	0.00035006	TMEM8A	4.3704e-10	No	16:377516:T:C	synonymous_variant		6.59e-19	-0.0573814	C	0		nhl_inc	1	T	1322	275115	0.410362	336821	0.999109	0.0358968	0.980185			variant_not_in_PRS
CXADR	0.36867	AC104996.1	#N/A	No	17:30059508:A:G	non_coding_transcript_exon_variant		1.28e-09	0.0395115	G	1		kidneywho_inc	1	A	966	300538	0.447589	336809	0.998928	0.0433558	0.980261			variant_not_in_PRS
AGRN	5.4727e-07	LAMA5	0.0064742	No	20:62323449:C:T	splice_region_variant		2.57e-29	-0.0754057	T	0		kidneywho_inc	1	C	754	234285	0.348969	336762	0.998883	0.0452008	0.980269		C	0.0754057
PDCD1	0.41706	D2HGDH	0.054343	No	2:241735388:G:A	missense_variant		6.68e-30	0.0788958	A	1		nhldiffuse_inc	0	A	508	204946	0.304991	336820	1.00131	0.0532358	0.980324			variant_not_in_PRS
EPS8L2	1.494e-06	CDHR5	7.7447e-19	No	11:621640:G:A	synonymous_variant		3.27e-09	-0.20477	A	0		leuk_inc	0	A	17	5644	0.00840387	336809	1.00604	0.244278	0.980334		G	0.20477
LTA	0.19685	C6orf47	0.066412	No	6:31659863:G:C	missense_variant		1.67e-11	-0.952674	C	0		leuk_inc	0	C	1	344	0.000512138	336823	0.975612	1.00266	0.980354		G	0.952674
ITIH3	1.4628e-13	RAD54L2	1	No	3:51638369:A:G	non_coding_transcript_exon_variant		8.47e-42	-1.06615	G	0		lung_inc	0	G	9	1082	0.00161973	336784	0.991767	0.336124	0.980377		A	1.06615
ROR1	0.99645	ROR1	0.99645	Yes	1:64049707:C:T	synonymous_variant		3.8e-09	-0.0524221	T	0		leuk_inc	1	C	296	98301	0.146371	336805	1.00155	0.0630646	0.980451		C	0.0524221
IL6R	3.1681e-05	TDRD10	1.1461e-05	No	1:154544102:G:A	missense_variant		0	-0.608002	A	0		multmyeloma_inc	0	A	247	129468	0.192557	336822	0.998267	0.0709119	0.98048			variant_not_in_PRS
MME	1.465e-18	AC006254.1	#N/A	No	3:52833226:A:G	missense_variant		6.71e-09	0.520069	G	1		liver_inc	0	G	1	833	0.00123824	336767	1.02476	1.00229	0.980535		G	0.520069
DSC2	5.1749e-08	DSC1	3.4979e-16	No	18:31157444:G:A	missense_variant		2.13e-20	0.118044	A	1		nhl_inc	0	A	220	45743	0.0682306	336821	0.998295	0.0700531	0.980568		A	0.118044
ADAM8	2.1983e-14	ADAM8	2.1983e-14	Yes	10:133271781:G:C	non_coding_transcript_exon_variant		5.41e-15	-2.14492	C	0		nhl_inc	0	C	0	95	0.000141024	336821	1.03535	1.42656	0.980571		G	2.14492
EFNA1	0.46263	EFNA1	0.46263	Yes	1:155134074:A:G	3_prime_UTR_variant		0	-0.262673	G	0		kidneywho_inc	0	G	889	276411	0.411652	336814	1.00106	0.0437917	0.980634		A	0.262673
CLEC4C	5.7708e-07	LCN6	1.9255e-05	No	9:136748509:G:A	5_prime_UTR_premature_start_codon_gain_variant		9.82e-09	-0.0373866	A	0		leuk_inc	0	A	929	310535	0.462485	336729	0.998915	0.0448881	0.980704		G	0.0373866
CEACAM5	4.1625e-10	CEACAM7	1.3466e-07	No	19:41686928:T:A	missense_variant		1.02e-77	0.123647	A	1		colon_inc	1	T	2587	310281	0.464449	336816	1.00065	0.0270246	0.980713		A	0.123647
DDR1	4.6331e-06	VARS2	5.8321e-17	No	6:30918952:C:T	non_coding_transcript_exon_variant		3.48e-33	-0.119044	T	0		liver_inc	0	T	97	82097	0.12205	336723	1.00262	0.108424	0.980749			variant_not_in_PRS
FAP	1.9009e-28	VARS2	5.8321e-17	No	6:30918952:C:T	non_coding_transcript_exon_variant		3.57e-10	0.0615163	T	1		liver_inc	0	T	97	82097	0.12205	336723	1.00262	0.108424	0.980749			variant_not_in_PRS
CD74	0.24889	VARS2	5.8321e-17	No	6:30918952:C:T	non_coding_transcript_exon_variant		1.25e-09	-0.0580033	T	0		liver_inc	0	T	97	82097	0.12205	336723	1.00262	0.108424	0.980749		C	0.0580033
WFIKKN1	7.7014e-06	PRR35	#N/A	No	16:564763:T:C	missense_variant		7.82e-78	0.138071	C	1		uterine_inc	0	C	480	80178	0.229822	175479	0.998744	0.05219	0.980781			variant_not_in_PRS
CD300E	0.023692	PLAUR	0.0053378	No	19:43648948:A:G	missense_variant		2.41e-52	0.131781	G	1		nhl_inc	0	G	504	104989	0.156601	336820	0.99883	0.0486141	0.980796		G	0.131781
LYPD8	NA	PLAUR	0.0053378	No	19:43648948:A:G	missense_variant		2.26e-35	-0.111606	G	0		nhl_inc	0	G	504	104989	0.156601	336820	0.99883	0.0486141	0.980796		A	0.111606
EFNA4	0.00035006	PLAUR	0.0053378	No	19:43648948:A:G	missense_variant		1.78e-19	0.0793256	G	1		nhl_inc	0	G	504	104989	0.156601	336820	0.99883	0.0486141	0.980796		G	0.0793256
LILRB1	5.6502e-14	PRRC2A	1	No	6:31624287:C:T	missense_variant		9.35e-13	-0.0968868	T	0		leuk_inc	0	T	115	38537	0.0573783	336817	1.0023	0.0962007	0.980948		C	0.0968868
LTA	0.19685	PRRC2A	1	No	6:31624287:C:T	missense_variant		3.07e-11	0.0917776	T	1		leuk_inc	0	T	115	38537	0.0573783	336817	1.0023	0.0962007	0.980948		T	0.0917776
LILRB4	4.7133e-13	PRRC2A	1	No	6:31635412:G:A	missense_variant		1.46e-19	-0.225375	A	0		nhl_inc	0	A	50	10342	0.0154266	336820	1.00341	0.143028	0.981012			variant_not_in_PRS
LTA	0.19685	PRRC2A	1	No	6:31635412:G:A	missense_variant		4.47e-11	0.165766	A	1		nhl_inc	0	A	50	10342	0.0154266	336820	1.00341	0.143028	0.981012		A	0.165766
FCRL2	1.4548e-11	PRRC2A	1	No	6:31635412:G:A	missense_variant		5.88e-11	0.164649	A	1		nhl_inc	0	A	50	10342	0.0154266	336820	1.00341	0.143028	0.981012			variant_not_in_PRS
CD1C	1.5963e-08	PRRC2A	1	No	6:31635412:G:A	missense_variant		8.88e-09	-0.142553	A	0		nhl_inc	0	A	50	10342	0.0154266	336820	1.00341	0.143028	0.981012			variant_not_in_PRS
TPP1	6.2564e-07	TPP1	6.2564e-07	Yes	11:6614892:G:A	stop_gained		4.89e-09	-2.57235	A	0		oral_inc	0	A	0	44	6.53162e-05	336823	5.9607	1.43875	0.214682		G	2.57235
CD48	1.7302e-05	CEP131	#N/A	No	17:81196776:C:T	synonymous_variant		1.57e-14	-0.0506119	T	0		nhl_inc	0	T	1341	278513	0.415436	336820	0.999149	0.0358269	0.981032			variant_not_in_PRS
ICAM3	2.7302e-25	CEP131	#N/A	No	17:81196776:C:T	synonymous_variant		4.89e-13	-0.0473261	T	0		nhl_inc	0	T	1341	278513	0.415436	336820	0.999149	0.0358269	0.981032			variant_not_in_PRS
ITGB7	2.3661e-06	CEP131	#N/A	No	17:81196776:C:T	synonymous_variant		3.1e-09	-0.0391293	T	0		nhl_inc	0	T	1341	278513	0.415436	336820	0.999149	0.0358269	0.981032			variant_not_in_PRS
SPINT1	1.0175e-05	RPAP1	1.3781e-17	No	15:41527169:T:C	missense_variant&splice_region_variant		2.17e-11	0.0559393	C	1		leuk_inc	0	C	381	127081	0.189213	336822	0.998644	0.0571025	0.981041			variant_not_in_PRS
EZR	0.17989	RSPH3	9.8725e-08	No	6:158986414:C:T	missense_variant		5.65e-14	0.0802693	T	1		leuk_inc	0	T	202	67675	0.100784	336746	0.998237	0.0742377	0.981042			variant_not_in_PRS
FUT3_FUT5	#N/A	FUT3	6.2991e-05	Yes	19:5844526:A:G	missense_variant		7.14e-96	0.167133	G	1		lung_inc	1	A	929	113360	0.169664	336809	0.99914	0.0362359	0.981049			variant_not_in_PRS
PIGR	0.81331	FUT3	6.2991e-05	No	19:5844526:A:G	missense_variant		5e-31	-0.0991707	G	0		lung_inc	1	A	929	113360	0.169664	336809	0.99914	0.0362359	0.981049		A	0.0991707
CEACAM5	4.1625e-10	FUT3	6.2991e-05	No	19:5844526:A:G	missense_variant		2.56e-22	-0.0848178	G	0		lung_inc	1	A	929	113360	0.169664	336809	0.99914	0.0362359	0.981049			variant_not_in_PRS
SPINT1	1.0175e-05	FUT3	6.2991e-05	No	19:5844526:A:G	missense_variant		6.66e-21	-0.0809335	G	0		lung_inc	1	A	929	113360	0.169664	336809	0.99914	0.0362359	0.981049			variant_not_in_PRS
BAMBI	0.00021381	JAK2	0.65372	No	9:5073770:G:T	missense_variant		1.64e-09	1.12683	T	1		lungscc_inc	0	T	0	238	0.00035341	336719	0.970441	1.26496	0.981076		T	1.12683
TPP1	6.2564e-07	DCHS1	0.99997	No	11:6624191:C:A	synonymous_variant		5.28e-14	-1.91	A	0		oral_inc	0	A	0	100	0.000148448	336818	2.00759	1.42299	0.624297		C	1.91
LAMP3	0.00026747	SLC22A31	7.91e-11	No	16:89196249:G:A	missense_variant		9.3e-23	-0.0860293	A	0		lung_inc	0	A	791	96060	0.143772	336821	0.999086	0.0386499	0.981118		G	0.0860293
TPP1	6.2564e-07	TPP1	6.2564e-07	Yes	11:6616056:C:T	missense_variant		1.23e-20	-2.44668	T	0		oral_inc	0	T	0	102	0.000151415	336823	1.96875	1.42274	0.633986		C	2.44668
SFTPD	7.4927e-05	HLA-DRA	0.51949	No	6:32439932:C:A	5_prime_UTR_variant		3.33e-22	0.0641241	A	1		lung_inc	0	A	1982	241725	0.361896	336709	1.00067	0.0282197	0.981174		A	0.0641241
BTN3A2	1.1002e-10	OR12D3	0.0078534	No	6:29374853:C:T	synonymous_variant		7.73e-16	0.118456	T	1		nhl_inc	0	T	164	34112	0.0508816	336821	0.998109	0.0804168	0.981219			variant_not_in_PRS
SPINT1	1.0175e-05	HLA-DOB	1.9197e-06	No	6:32815309:A:G	synonymous_variant		4.96e-12	-0.0551729	G	0		lungscc_inc	0	G	236	141982	0.21112	336818	1.00174	0.0737168	0.981232		A	0.0551729
TNFSF13B	0.98193	HLA-DOB	1.9197e-06	No	6:32815309:A:G	synonymous_variant		1.52e-10	-0.0488712	G	0		lungscc_inc	0	G	236	141982	0.21112	336818	1.00174	0.0737168	0.981232		A	0.0488712
TPP1	6.2564e-07	OR51I1	0.00085828	No	11:5441176:C:G	missense_variant		1.82e-15	1.5961	G	1		oral_inc	0	G	0	178	0.000264236	336820	1.44196	1.41742	0.79624		G	1.5961
FCRL2	1.4548e-11	OR5V1	0.013153	No	6:29356128:A:C	missense_variant		1.13e-10	0.0595342	C	1		multmyeloma_inc	0	C	181	94849	0.141073	336812	0.998123	0.0802608	0.981323		C	0.0595342
ITIH3	1.4628e-13	ITIH4	6.4352e-13	No	3:52818090:C:T	missense_variant		9.1e-18	-0.785126	T	0		lung_inc	0	T	7	787	0.00117869	336816	1.00896	0.381084	0.981328		C	0.785126
TPP1	6.2564e-07	GNPTAB	7.6824e-19	No	12:101753469:TGA:T	frameshift_variant		4.39e-30	1.65158	T	1		oral_inc	0	T	0	343	0.000509392	336676	0.696736	1.41306	0.798167		T	1.65158
TNFRSF6B	3.874e-06	ZNF512B	0.99992	No	20:63966313:C:T	missense_variant		5.02e-75	0.143204	T	1		nhl_inc	0	T	687	142831	0.213047	336823	0.998993	0.0431926	0.981386			variant_not_in_PRS
FOLR2	5.4816e-06	ABHD12	1.9476e-05	No	20:25307996:G:A	synonymous_variant		5.12e-12	-0.0431166	A	0		kidneywho_inc	1	G	1040	323132	0.482108	336203	0.998997	0.0430811	0.981407		G	0.0431166
RASSF2	5.0648e-07	SLC23A2	0.0062629	No	20:4874036:A:G	synonymous_variant		2.32e-28	-0.0762589	G	0		leuk_inc	0	G	680	227375	0.338541	336820	0.998901	0.0472378	0.981432		A	0.0762589
TNFRSF13C	0.26993	NFAM1	6.2864e-05	No	22:42397867:A:G	synonymous_variant		1.58e-20	-0.0814814	G	0		leuk_inc	0	G	336	112183	0.167123	336635	0.99861	0.0598709	0.981459			variant_not_in_PRS
ADAM8	2.1983e-14	TUBGCP2	2.2003e-08	No	10:133285168:G:A	synonymous_variant		0	-0.675348	A	0		nhl_inc	1	G	334	69508	0.103678	336823	0.998658	0.0580336	0.981537			variant_not_in_PRS
PRTG	1.1959e-07	SKIV2L	1.2931e-22	No	6:31960529:A:G	missense_variant		5.9e-09	0.0644092	G	1		liver_inc	0	G	78	66118	0.0983274	336610	0.997244	0.119391	0.98156		G	0.0644092
HYOU1	0.86105	NLRX1	7.7345e-31	No	11:119180187:C:T	synonymous_variant		7.27e-13	-0.154255	T	0		multmyeloma_inc	0	T	30	15575	0.023165	336823	1.00429	0.185212	0.981576		C	0.154255
FCRL2	1.4548e-11	RPP21	4.8992e-05	No	6:30346821:C:T	3_prime_UTR_variant		4.39e-15	0.105286	T	1		multmyeloma_inc	0	T	86	44732	0.0665356	336797	1.00258	0.111815	0.981625			variant_not_in_PRS
REG3A	0.00062895	REG1B	1.9522e-06	No	2:79086864:C:T	missense_variant		1.84e-39	-0.225351	T	0		oesoph_inc	0	T	53	23344	0.0347341	336802	0.996779	0.140187	0.981637		C	0.225351
CXADR	0.36867	SLC10A2	9.5802e-17	No	13:103065958:C:T	missense_variant		4.98e-25	-0.16434	T	0		kidneywho_inc	0	T	94	29208	0.043498	336820	1.00243	0.105751	0.981702		C	0.16434
ADAM8	2.1983e-14	HLA-G	1.365e-11	No	6:29828045:A:G	splice_acceptor_variant		9.06e-10	1.35516	G	1		nhl_inc	0	G	0	112	0.00016626	336821	0.967931	1.42385	0.981737		G	1.35516
CD48	1.7302e-05	NDUFS2	0.0014212	No	1:161213726:C:T	synonymous_variant		4.14e-10	-0.0598312	T	0		liver_inc	0	T	104	88300	0.131234	336819	0.9976	0.105278	0.981793			variant_not_in_PRS
TREM2	3.2892e-09	MS4A6A	8.3775e-13	No	11:60179911:AT:A	frameshift_variant		1.45e-13	0.493774	A	1		lung_inc	0	A	10	1216	0.00181996	336820	1.00729	0.318552	0.98181			variant_not_in_PRS
NOTCH3	0.40757	ILVBL	1.2177e-08	No	19:15122770:C:A	synonymous_variant		5.5e-13	0.043779	A	1		liver_inc	0	A	394	333362	0.495466	336810	1.00162	0.0710983	0.981828			variant_not_in_PRS
HGF	0.99947	MSANTD1	0.80456	No	4:3255866:C:T	synonymous_variant		2.18e-09	-0.0390031	T	0		oesophadeno_inc	0	T	411	254774	0.378816	336819	0.998578	0.0627297	0.981903			variant_not_in_PRS
CCL22	0.0084014	INPP5D	0.97198	No	2:233204411:G:A	synonymous_variant		8.82e-11	0.0535475	A	1		nhl_inc	0	A	616	127602	0.190334	336823	1.00101	0.0449241	0.982055			variant_not_in_PRS
MMP12	#N/A	MMP1	7.7197e-18	No	11:102792745:A:AG	splice_region_variant		4.53e-43	0.0866444	AG	1		nhl_inc	0	AG	1168	243121	0.363037	336452	0.999176	0.0367996	0.982121			variant_not_in_PRS
FCRL5	4.6105e-17	AC003681.1	#N/A	No	22:29998742:G:GT	non_coding_transcript_exon_variant		3.17e-12	0.0589063	GT	1		leuk_inc	0	GT	328	109371	0.162923	336659	1.00135	0.0603791	0.982138		GT	0.0589063
CD38	2.3129e-06	CD38	2.3129e-06	Yes	4:15824935:C:T	missense_variant		3.99e-11	-1.30433	T	0		kidneywho_inc	0	T	0	149	0.000221194	336808	1.03224	1.42007	0.982174		C	1.30433
LRP11	0.0039782	REST	0.99186	No	4:56931248:C:T	missense_variant		1.13e-10	0.0531269	T	1		kidneywho_inc	0	T	401	124363	0.185208	336821	0.998766	0.0554283	0.982226			variant_not_in_PRS
ICAM3	2.7302e-25	TYK2	4.4963e-08	No	19:10354011:A:G	non_coding_transcript_exon_variant		4.3e-200	-0.193737	G	0		multmyeloma_inc	1	A	598	311674	0.463673	336737	1.00125	0.0560009	0.982249			variant_not_in_PRS
RBP5	4.9181e-05	GPR162	0.0093905	No	12:6825472:A:ACCCTT	splice_region_variant		8.74e-12	-1.67074	ACCCTT	0		nhl_inc	0	ACCCTT	0	110	0.000163356	336688	0.96991	1.37779	0.982309		A	1.67074
RTBDN	3.0152e-10	RNASEH2A	0.0041807	No	19:12813343:C:T	synonymous_variant		5.52e-24	-0.229555	T	0		multmyeloma_inc	0	T	26	13655	0.0203089	336823	0.99564	0.198603	0.982447			variant_not_in_PRS
ADGRE5	#N/A	MS4A7	3.4763e-06	No	11:60389634:T:G	non_coding_transcript_exon_variant		8.91e-22	-0.0635563	G	0		nhldiffuse_inc	1	T	620	250204	0.37306	336171	0.998889	0.0507076	0.982516			variant_not_in_PRS
LAG3	0.27623	MS4A7	3.4763e-06	No	11:60389634:T:G	non_coding_transcript_exon_variant		9.82e-11	0.0430801	G	1		nhldiffuse_inc	1	T	620	250204	0.37306	336171	0.998889	0.0507076	0.982516			variant_not_in_PRS
SIGLEC10	6.8352e-06	SIGLEC10	6.8352e-06	Yes	19:51415382:A:G	missense_variant		8.89e-55	1.72874	G	1		nhl_inc	0	G	3	635	0.000947136	336805	0.987395	0.57963	0.98254		G	1.72874
TFF3	0.01591	DDX39B	0.99725	No	6:31538871:G:T	synonymous_variant		5.3e-11	0.0475481	T	1		colorectal_inc	1	G	2170	171064	0.257224	336738	1.00055	0.0251575	0.982628		T	0.0475481
MILR1	0.024528	ST3GAL6	2.3272e-08	No	3:98793766:A:G	3_prime_UTR_variant		2.79e-70	0.214906	G	1		nhl_inc	0	G	266	55476	0.082822	336517	0.998605	0.0642206	0.98266		G	0.214906
SPINT1	1.0175e-05	ST3GAL6	2.3272e-08	No	3:98793766:A:G	3_prime_UTR_variant		3.73e-25	0.125574	G	1		nhl_inc	0	G	266	55476	0.082822	336517	0.998605	0.0642206	0.98266		G	0.125574
SIGLEC10	6.8352e-06	ST3GAL6	2.3272e-08	No	3:98793766:A:G	3_prime_UTR_variant		1.38e-16	0.0985832	G	1		nhl_inc	0	G	266	55476	0.082822	336517	0.998605	0.0642206	0.98266			variant_not_in_PRS
MARCO	7.7683e-21	ST3GAL6	2.3272e-08	No	3:98793766:A:G	3_prime_UTR_variant		1.69e-15	0.0939094	G	1		nhl_inc	0	G	266	55476	0.082822	336517	0.998605	0.0642206	0.98266			variant_not_in_PRS
ADGRE5	#N/A	ST3GAL6	2.3272e-08	No	3:98793766:A:G	3_prime_UTR_variant		4.82e-15	0.0912307	G	1		nhl_inc	0	G	266	55476	0.082822	336517	0.998605	0.0642206	0.98266		G	0.0912307
ADGRE2	#N/A	ST3GAL6	2.3272e-08	No	3:98793766:A:G	3_prime_UTR_variant		3.12e-12	0.0814683	G	1		nhl_inc	0	G	266	55476	0.082822	336517	0.998605	0.0642206	0.98266		G	0.0814683
CD83	0.0052136	ST3GAL6	2.3272e-08	No	3:98793766:A:G	3_prime_UTR_variant		1.24e-11	0.0800984	G	1		nhl_inc	0	G	266	55476	0.082822	336517	0.998605	0.0642206	0.98266			variant_not_in_PRS
SPINT1	1.0175e-05	DLL4	0.99982	No	15:40935116:C:T	synonymous_variant&splice_region_variant		4.59e-27	-0.258546	T	0		liver_inc	0	T	15	12525	0.0186154	336818	1.00567	0.26107	0.98273		C	0.258546
GAL	4.3885e-06	YY1AP1	1.9461e-18	No	1:155688294:T:C	synonymous_variant		1.33e-11	-0.047245	C	0		nhl_inc	0	C	911	189306	0.282371	336821	1.00085	0.0391849	0.982735			variant_not_in_PRS
PRSS8	0.10007	ZNF646	6.7754e-06	No	16:31079086:G:C	missense_variant		1.08e-13	0.0466724	C	1		lung_inc	0	C	2099	252860	0.378476	336823	1.0006	0.0278974	0.98278			variant_not_in_PRS
GRN	0.069666	AL355310.2	#N/A	No	1:109629316:T:C	splice_region_variant		2.61e-09	-0.492322	C	0		leuk_inc	0	C	3	989	0.00147258	336823	1.01248	0.576923	0.982845		T	0.492322
TNFRSF21	0.040615	ADGRF2	#N/A	No	6:47679106:A:G	missense_variant		6.25e-12	0.0455068	G	1		liver_inc	1	A	288	243893	0.3625	336801	0.998411	0.0740149	0.982857			variant_not_in_PRS
CD79B	0.9163	ADAMTS13	5.1409e-15	No	9:133436862:C:G	missense_variant		8.2e-18	0.0557457	G	1		multmyeloma_inc	0	G	560	292875	0.435599	336818	0.998808	0.0562596	0.983083			variant_not_in_PRS
GALNT10	1.987e-05	ADAMTS13	5.1409e-15	No	9:133436862:C:G	missense_variant		4.56e-10	-0.040111	G	0		multmyeloma_inc	0	G	560	292875	0.435599	336818	0.998808	0.0562596	0.983083			variant_not_in_PRS
FCRL2	1.4548e-11	PEAR1	3.4806e-20	No	1:156914792:C:T	synonymous_variant		3.3e-11	0.0591527	T	1		nhl_inc	0	T	493	102110	0.152316	336809	1.00104	0.0490754	0.983138			variant_not_in_PRS
CD70	0.010394	EPS8L3	9.2378e-14	No	1:109753150:T:C	synonymous_variant		3.56e-09	-0.0377708	C	0		nhldiffuse_inc	1	T	657	264981	0.394377	336782	1.00106	0.050275	0.983162		T	0.0377708
CRH	0.71614	MAIP1	#N/A	No	2:199963803:T:A	missense_variant		3.66e-09	0.181651	A	1		leuk_inc	0	A	23	7747	0.0115371	336741	0.995607	0.210151	0.983284		A	0.181651
GZMA	2.0457e-06	HLA-C	1.5695e-06	No	6:31269385:C:G	missense_variant&splice_region_variant		0	0.259855	G	1		nhldiffuse_inc	0	G	441	179098	0.301217	298023	0.999087	0.0437662	0.983347		G	0.259855
LTA	0.19685	HLA-C	1.5695e-06	No	6:31269385:C:G	missense_variant&splice_region_variant		6.13e-143	-0.17179	G	0		nhldiffuse_inc	0	G	441	179098	0.301217	298023	0.999087	0.0437662	0.983347		C	0.17179
ICAM3	2.7302e-25	HLA-C	1.5695e-06	No	6:31269385:C:G	missense_variant&splice_region_variant		3.03e-97	0.141372	G	1		nhldiffuse_inc	0	G	441	179098	0.301217	298023	0.999087	0.0437662	0.983347			variant_not_in_PRS
TNFRSF4	0.00015133	HLA-C	1.5695e-06	No	6:31269385:C:G	missense_variant&splice_region_variant		9.57e-64	-0.110696	G	0		nhldiffuse_inc	0	G	441	179098	0.301217	298023	0.999087	0.0437662	0.983347			variant_not_in_PRS
RNASET2	0.00026891	HLA-C	1.5695e-06	No	6:31269385:C:G	missense_variant&splice_region_variant		2.67e-43	-0.0915324	G	0		nhldiffuse_inc	0	G	441	179098	0.301217	298023	0.999087	0.0437662	0.983347			variant_not_in_PRS
TNFRSF8	0.86407	HLA-C	1.5695e-06	No	6:31269385:C:G	missense_variant&splice_region_variant		3.5e-40	-0.0893115	G	0		nhldiffuse_inc	0	G	441	179098	0.301217	298023	0.999087	0.0437662	0.983347			variant_not_in_PRS
CD22	0.8044	HLA-C	1.5695e-06	No	6:31269385:C:G	missense_variant&splice_region_variant		1.13e-33	-0.080097	G	0		nhldiffuse_inc	0	G	441	179098	0.301217	298023	0.999087	0.0437662	0.983347			variant_not_in_PRS
IL2RA	0.054709	HLA-C	1.5695e-06	No	6:31269385:C:G	missense_variant&splice_region_variant		4.26e-33	-0.080622	G	0		nhldiffuse_inc	0	G	441	179098	0.301217	298023	0.999087	0.0437662	0.983347			variant_not_in_PRS
IL10	0.0058874	HLA-C	1.5695e-06	No	6:31269385:C:G	missense_variant&splice_region_variant		2.77e-27	-0.0751872	G	0		nhldiffuse_inc	0	G	441	179098	0.301217	298023	0.999087	0.0437662	0.983347		C	0.0751872
CD48	1.7302e-05	HLA-C	1.5695e-06	No	6:31269385:C:G	missense_variant&splice_region_variant		9.39e-21	0.0636875	G	1		nhldiffuse_inc	0	G	441	179098	0.301217	298023	0.999087	0.0437662	0.983347		G	0.0636875
SIGLEC6	0.0058774	HLA-C	1.5695e-06	No	6:31269385:C:G	missense_variant&splice_region_variant		2.56e-20	-0.0629622	G	0		nhldiffuse_inc	0	G	441	179098	0.301217	298023	0.999087	0.0437662	0.983347			variant_not_in_PRS
FCRL2	1.4548e-11	HLA-C	1.5695e-06	No	6:31269385:C:G	missense_variant&splice_region_variant		2.09e-17	0.0573875	G	1		nhldiffuse_inc	0	G	441	179098	0.301217	298023	0.999087	0.0437662	0.983347		G	0.0573875
TNFRSF9	0.32153	HLA-C	1.5695e-06	No	6:31269385:C:G	missense_variant&splice_region_variant		1.28e-14	-0.0502403	G	0		nhldiffuse_inc	0	G	441	179098	0.301217	298023	0.999087	0.0437662	0.983347		C	0.0502403
CD74	0.24889	HLA-C	1.5695e-06	No	6:31269385:C:G	missense_variant&splice_region_variant		4.14e-14	-0.0488589	G	0		nhldiffuse_inc	0	G	441	179098	0.301217	298023	0.999087	0.0437662	0.983347			variant_not_in_PRS
TNF	0.8033	HLA-C	1.5695e-06	No	6:31269385:C:G	missense_variant&splice_region_variant		7.83e-13	-0.048437	G	0		nhldiffuse_inc	0	G	441	179098	0.301217	298023	0.999087	0.0437662	0.983347			variant_not_in_PRS
TNF	0.8033	HLA-C	1.5695e-06	No	6:31269385:C:G	missense_variant&splice_region_variant		8.57e-13	-0.0489816	G	0		nhldiffuse_inc	0	G	441	179098	0.301217	298023	0.999087	0.0437662	0.983347			variant_not_in_PRS
TNF	0.8033	HLA-C	1.5695e-06	No	6:31269385:C:G	missense_variant&splice_region_variant		2.26e-12	-0.0474319	G	0		nhldiffuse_inc	0	G	441	179098	0.301217	298023	0.999087	0.0437662	0.983347			variant_not_in_PRS
CXCL9	0.0029304	HLA-C	1.5695e-06	No	6:31269385:C:G	missense_variant&splice_region_variant		3.97e-11	-0.0413607	G	0		nhldiffuse_inc	0	G	441	179098	0.301217	298023	0.999087	0.0437662	0.983347		C	0.0413607
SIGLEC10	6.8352e-06	HLA-C	1.5695e-06	No	6:31269385:C:G	missense_variant&splice_region_variant		6.2e-11	0.0441926	G	1		nhldiffuse_inc	0	G	441	179098	0.301217	298023	0.999087	0.0437662	0.983347		G	0.0441926
MMP12	#N/A	HLA-C	1.5695e-06	No	6:31269385:C:G	missense_variant&splice_region_variant		3.36e-10	-0.0398414	G	0		nhldiffuse_inc	0	G	441	179098	0.301217	298023	0.999087	0.0437662	0.983347			variant_not_in_PRS
CD79B	0.9163	HLA-C	1.5695e-06	No	6:31269385:C:G	missense_variant&splice_region_variant		1.03e-09	-0.0410733	G	0		nhldiffuse_inc	0	G	441	179098	0.301217	298023	0.999087	0.0437662	0.983347			variant_not_in_PRS
TNF	0.8033	HLA-C	1.5695e-06	No	6:31269385:C:G	missense_variant&splice_region_variant		5.4e-09	-0.0397597	G	0		nhldiffuse_inc	0	G	441	179098	0.301217	298023	0.999087	0.0437662	0.983347			variant_not_in_PRS
CRELD2	2.7906e-08	PSEN2	0.00053736	No	1:226883824:C:T	synonymous_variant		8.14e-23	0.0636335	T	1		multmyeloma_inc	1	C	619	324192	0.48218	336815	0.998834	0.0558982	0.98335		T	0.0636335
ALCAM	0.73267	ABCC6	5.6167e-35	No	16:16161567:G:A	splice_region_variant		7.97e-18	0.198095	A	1		leuk_inc	0	A	35	11803	0.017573	336823	0.996454	0.170519	0.983378		A	0.198095
LILRB4	4.7133e-13	DHX16	1.5996e-12	No	6:30655292:A:G	synonymous_variant		2.15e-10	0.146106	G	1		nhl_inc	0	G	66	13759	0.0205226	336823	1.0026	0.124861	0.983403		G	0.146106
ARSA	1.0893e-11	IL17REL	0.0018916	No	22:49997714:C:T	missense_variant		8.54e-10	1.10262	T	1		multmyeloma_inc	0	T	0	227	0.000336973	336822	1.02985	1.41587	0.983427		T	1.10262
LY9	2.6039e-13	CD48	1.7302e-05	No	1:160711718:G:A	synonymous_variant		6.92e-09	0.125029	A	1		nhldiffuse_inc	0	A	40	16145	0.0240275	336801	1.00331	0.1601	0.983512			variant_not_in_PRS
NFKBIE	0.77098	NFKBIE	0.77098	Yes	6:44265666:G:A	missense_variant		1.26e-121	-0.661516	A	0		leuk_inc	0	A	28	9412	0.0140134	336821	0.996069	0.190688	0.983521			variant_not_in_PRS
TIMP1	0.4993	GP6	1.6361e-11	No	19:55027693:A:G	synonymous_variant		2.84e-24	0.0839372	G	1		kidneywho_inc	1	A	407	126020	0.187712	336758	1.00114	0.0552141	0.983586			variant_not_in_PRS
EPS8L2	1.494e-06	CDHR5	7.7447e-19	No	11:621640:G:A	synonymous_variant		3.27e-09	-0.20477	A	0		oesophadeno_inc	0	A	9	5652	0.00840387	336809	1.00693	0.335609	0.983593		G	0.20477
WFIKKN1	7.7014e-06	KALRN	1	No	3:124650803:T:C	splice_region_variant		2.53e-13	0.0524749	C	1		uterine_inc	0	C	539	90034	0.258146	175430	0.998974	0.0500661	0.983646		C	0.0524749
ICAM5	0.002139	PDE4A	0.98167	No	19:10446221:C:T	synonymous_variant		1.84e-22	-0.11692	T	0		lung_inc	0	T	421	50894	0.0761773	336813	1.00104	0.0510001	0.983675			variant_not_in_PRS
CCL14	0.00010929	CCL14	0.00010929	Yes	17:35984351:T:C	missense_variant		2.46e-155	0.390985	C	1		oesophadeno_inc	0	C	55	34132	0.0507584	336762	1.00283	0.138557	0.983728		C	0.390985
LILRB4	4.7133e-13	TNXB	0.018547	No	6:32053578:G:A	synonymous_variant		6e-55	0.476076	A	1		nhl_inc	0	A	34	7153	0.0106688	336823	0.996485	0.172977	0.983757		A	0.476076
CD22	0.8044	TNXB	0.018547	No	6:32053578:G:A	synonymous_variant		2.1e-10	0.19276	A	1		nhl_inc	0	A	34	7153	0.0106688	336823	0.996485	0.172977	0.983757		A	0.19276
LTA	0.19685	TNXB	0.018547	No	6:32053578:G:A	synonymous_variant		3.24e-09	0.183561	A	1		nhl_inc	0	A	34	7153	0.0106688	336823	0.996485	0.172977	0.983757		A	0.183561
EDA2R	0.00054689	ATM	5.5884e-47	No	11:108304735:G:A	missense_variant		2.77e-12	0.050962	A	1		liver_inc	0	A	114	96859	0.143955	336816	0.997945	0.101241	0.983788		A	0.050962
ICAM3	2.7302e-25	S1PR5	0.15713	No	19:10514794:A:G	missense_variant		1.79e-24	-1.48703	G	0		leuk_inc	0	G	1	323	0.000480965	336823	1.02055	1.00285	0.983819		A	1.48703
CD6	9.2695e-05	ZP1	1.8672e-21	No	11:60869691:C:T	missense_variant		8.59e-186	-0.236379	T	0		nhl_inc	1	C	615	128156	0.191156	336822	0.999089	0.0449477	0.983822		C	0.236379
SMOC1	0.0094673	SMOC1	0.0094673	Yes	14:69952268:C:T	missense_variant		0	-1.94971	T	0		oesophadeno_inc	0	T	4	2498	0.00371412	336823	1.01023	0.502214	0.983832		C	1.94971
CEACAM5	4.1625e-10	DBP	0.23376	No	19:48633394:G:A	3_prime_UTR_variant		9.88e-09	-0.106075	A	0		lungadeno_inc	0	A	74	22928	0.0341616	336665	0.997615	0.11827	0.983893			variant_not_in_PRS
ACP5	0.078651	RGL3	9.9866e-32	No	19:11419282:C:T	5_prime_UTR_variant		1.59e-25	0.0679504	T	1		liver_inc	0	T	281	238981	0.355637	336385	1.0015	0.0744057	0.983931			variant_not_in_PRS
LAYN	1.3423e-13	CRYAB	0.02247	No	11:111910323:A:C	missense_variant		5.29e-204	-0.203049	C	0		kidneywho_inc	0	C	622	192966	0.287394	336799	0.999045	0.0475317	0.983955		A	0.203049
FCRL2	1.4548e-11	HLA-DPB1	5.3254e-10	No	6:33080761:T:C	missense_variant		1.22e-13	0.141905	C	1		nhl_inc	0	C	96	19801	0.0295363	336823	0.997917	0.10375	0.983965			variant_not_in_PRS
LILRB4	4.7133e-13	HLA-DPB1	5.3254e-10	No	6:33080761:T:C	missense_variant		3.58e-10	-0.118245	C	0		nhl_inc	0	C	96	19801	0.0295363	336823	0.997917	0.10375	0.983965			variant_not_in_PRS
LILRB4	4.7133e-13	PRRC2A	1	No	6:31631817:A:G	synonymous_variant		4.27e-19	-0.222159	G	0		nhl_inc	0	G	50	10347	0.0154339	336823	1.00288	0.143029	0.983972		A	0.222159
LTA	0.19685	PRRC2A	1	No	6:31631817:A:G	synonymous_variant		9.76e-11	0.162629	G	1		nhl_inc	0	G	50	10347	0.0154339	336823	1.00288	0.143029	0.983972		G	0.162629
FCRL2	1.4548e-11	PRRC2A	1	No	6:31631817:A:G	synonymous_variant		1.37e-10	0.161253	G	1		nhl_inc	0	G	50	10347	0.0154339	336823	1.00288	0.143029	0.983972		G	0.161253
CD1C	1.5963e-08	PRRC2A	1	No	6:31631817:A:G	synonymous_variant		9.18e-09	-0.142251	G	0		nhl_inc	0	G	50	10347	0.0154339	336823	1.00288	0.143029	0.983972		A	0.142251
TNFRSF13C	0.26993	FAM83F	1.762e-11	No	22:40021776:C:T	synonymous_variant		6.92e-11	0.0465547	T	1		leuk_inc	0	T	567	189201	0.281706	336819	0.999006	0.0496711	0.984025			variant_not_in_PRS
ICAM1	0.035295	AC114271.1	#N/A	No	19:10334150:G:A	non_coding_transcript_exon_variant		4.21e-146	0.172677	A	1		liver_inc	1	G	279	237942	0.353639	336814	0.998511	0.0744215	0.984027		A	0.172677
BST2	0.00042516	AC114271.1	#N/A	No	19:10334150:G:A	non_coding_transcript_exon_variant		7.45e-14	0.0501623	A	1		liver_inc	1	G	279	237942	0.353639	336814	0.998511	0.0744215	0.984027		A	0.0501623
RELT	1.0729e-06	ARHGEF17	0.98445	No	11:73365545:C:T	synonymous_variant		3.92e-79	0.18841	T	1		multmyeloma_inc	0	T	121	63359	0.0942337	336822	0.998101	0.0956373	0.984142			variant_not_in_PRS
PLA2G15	0.37838	HSD11B2	0.11777	No	16:67436012:G:A	synonymous_variant		8.13e-20	0.149195	A	1		liver_inc	0	A	33	27710	0.0411835	336822	1.00354	0.178079	0.984177			variant_not_in_PRS
CEACAM5	4.1625e-10	TULP2	2.4676e-16	No	19:48895148:C:T	missense_variant		1.8e-14	-0.0943379	T	0		colon_inc	0	T	440	53088	0.079462	336815	0.999017	0.0499133	0.984277		C	0.0943379
LTA	0.19685	DDAH2	0.013773	No	6:31727591:G:A	missense_variant		8.49e-26	-0.183411	A	0		nhl_inc	0	A	117	24278	0.0362134	336823	1.00187	0.094593	0.984279		G	0.183411
LILRB1	5.6502e-14	DDAH2	0.013773	No	6:31727591:G:A	missense_variant		6.96e-14	-0.128667	A	0		nhl_inc	0	A	117	24278	0.0362134	336823	1.00187	0.094593	0.984279		G	0.128667
LAYN	1.3423e-13	FDXACB1	4.3999e-10	No	11:111876573:A:G	synonymous_variant		2.54e-214	-0.206367	G	0		kidneywho_inc	0	G	642	198866	0.296164	336820	1.00093	0.047141	0.98432		A	0.206367
TXNDC15	0.0096478	CDSN	0.46391	No	6:31116862:C:T	synonymous_variant		5.6e-39	-0.117862	T	0		liver_inc	0	T	118	100829	0.149852	336822	0.998036	0.100076	0.984325			variant_not_in_PRS
SPARCL1	5.6374e-10	PTPN13	1.4172e-25	No	4:86803817:G:A	missense_variant		4.22e-10	-0.120393	A	0		lung_inc	0	A	163	19895	0.0297753	336823	1.00157	0.0799361	0.984358		G	0.120393
CEACAM1	0.00078816	ERF	0.98968	No	19:42249008:A:G	synonymous_variant		3.71e-31	-1.36635	G	0		liver_inc	0	G	0	480	0.000712587	336801	0.972934	1.40037	0.984367		A	1.36635
MARCO	7.7683e-21	CCDC66	5.6053e-36	No	3:56594003:G:A	missense_variant		6.94e-09	-0.03676	A	0		nhl_inc	1	G	1516	314539	0.469204	336799	1.00069	0.0354429	0.984395			variant_not_in_PRS
GRN	0.069666	CELSR2	0.99994	No	1:109251501:G:C	synonymous_variant		4.92e-09	0.144926	C	1		leuk_inc	0	C	34	11376	0.0169377	336823	0.996624	0.17323	0.984427		C	0.144926
BTN3A2	1.1002e-10	LY6G6F	9.5579e-07	No	6:31707988:G:A	missense_variant		1.82e-11	0.0624986	A	1		nhl_inc	0	A	470	97657	0.145666	336823	1.00097	0.0500601	0.984474			variant_not_in_PRS
ICAM3	2.7302e-25	LY6G6F	9.5579e-07	No	6:31707988:G:A	missense_variant		3.46e-09	0.0545494	A	1		nhl_inc	0	A	470	97657	0.145666	336823	1.00097	0.0500601	0.984474			variant_not_in_PRS
FCER2	7.6122e-12	FCER2	7.6122e-12	Yes	19:7690441:C:T	missense_variant		1.31e-09	-1.60698	T	0		nhl_inc	0	T	0	88	0.000130633	336821	1.02814	1.42666	0.984482		C	1.60698
MME	1.465e-18	ITIH4	6.4352e-13	No	3:52818044:T:C	splice_region_variant		0	0.400154	C	1		liver_inc	0	C	301	255394	0.37981	336609	0.998581	0.073322	0.984552			variant_not_in_PRS
KAZALD1	9.6662e-07	ITIH4	6.4352e-13	No	3:52818044:T:C	splice_region_variant		5.89e-10	0.0416965	C	1		liver_inc	0	C	301	255394	0.37981	336609	0.998581	0.073322	0.984552		C	0.0416965
FCRL3	5.9739e-21	CD5L	4.2297e-17	No	1:157833189:C:T	splice_region_variant		0	-0.477159	T	0		nhl_inc	1	C	979	203189	0.303155	336739	1.00074	0.0384365	0.984563		C	0.477159
FCRL1	3.9509e-06	CD5L	4.2297e-17	No	1:157833189:C:T	splice_region_variant		3.6e-271	-0.24478	T	0		nhl_inc	1	C	979	203189	0.303155	336739	1.00074	0.0384365	0.984563			variant_not_in_PRS
FCRL5	4.6105e-17	CD5L	4.2297e-17	No	1:157833189:C:T	splice_region_variant		2.8e-22	0.0657166	T	1		nhl_inc	1	C	979	203189	0.303155	336739	1.00074	0.0384365	0.984563		T	0.0657166
FCRL2	1.4548e-11	CD5L	4.2297e-17	No	1:157833189:C:T	splice_region_variant		5.16e-22	-0.0677412	T	0		nhl_inc	1	C	979	203189	0.303155	336739	1.00074	0.0384365	0.984563			variant_not_in_PRS
TXNDC15	0.0096478	CDSN	0.46391	No	6:31116393:A:C	missense_variant		1.53e-38	-0.117059	C	0		liver_inc	0	C	118	100826	0.149849	336820	0.998075	0.100078	0.984642			variant_not_in_PRS
FCRL3	5.9739e-21	FCRL5	4.6105e-17	No	1:157534676:T:C	missense_variant		9.71e-50	0.585444	C	1		leuk_inc	0	C	15	4997	0.00744011	336823	1.00501	0.259677	0.984645		C	0.585444
FCRL5	4.6105e-17	FCRL5	4.6105e-17	Yes	1:157534676:T:C	missense_variant		8.2e-21	-0.344725	C	0		leuk_inc	0	C	15	4997	0.00744011	336823	1.00501	0.259677	0.984645		T	0.344725
FCRL1	3.9509e-06	FCRL5	4.6105e-17	No	1:157534676:T:C	missense_variant		2.28e-10	-0.241274	C	0		leuk_inc	0	C	15	4997	0.00744011	336823	1.00501	0.259677	0.984645		T	0.241274
CRTAM	8.0626e-09	CRTAM	8.0626e-09	Yes	11:122868010:T:C	splice_region_variant		2.22e-250	-0.374444	C	0		nhldiffuse_inc	0	C	157	63393	0.0944055	336580	0.998397	0.0839866	0.984759			variant_not_in_PRS
FCRL2	1.4548e-11	LRRC71	1.9091e-06	No	1:156920880:T:C	missense_variant		1.43e-10	0.0570298	C	1		nhl_inc	0	C	496	102768	0.153291	336823	1.00094	0.0489384	0.984762			variant_not_in_PRS
TNFSF13B	0.98193	EDEM3	0.0024686	No	1:184702964:G:A	missense_variant		8.12e-10	0.139539	A	1		lung_inc	0	A	109	13095	0.019601	336820	1.00185	0.0972322	0.984835			variant_not_in_PRS
SPARCL1	5.6374e-10	AP1G1	0.99998	No	16:71746582:G:A	splice_region_variant		3.65e-11	0.0452186	A	1		lung_inc	0	A	2009	240015	0.359768	336361	1.00053	0.0280859	0.984836			variant_not_in_PRS
IL4R	0.00023013	ADAM33	2.1487e-15	No	20:3669587:A:G	missense_variant		4.22e-09	-0.0565266	G	0		leuk_inc	0	G	254	84442	0.125732	336811	1.00128	0.0674006	0.984911			variant_not_in_PRS
SIGLEC1	5.3298e-46	CDC25B	0.3643	No	20:3796525:C:T	5_prime_UTR_premature_start_codon_gain_variant		6.43e-12	0.0816265	T	1		nhl_inc	0	T	253	52413	0.0781815	336819	0.998759	0.0656637	0.984913			variant_not_in_PRS
SFTPA2	0.0092512	SFTPA1	0.0003678	No	10:79612324:C:T	missense_variant		6.46e-113	0.977772	T	1		lung_inc	0	T	31	3732	0.00558602	336823	0.996588	0.18117	0.98495			variant_not_in_PRS
GGH	0.58132	CD163	0.0008338	No	12:7485424:G:A	splice_region_variant		1.45e-10	-0.0501074	A	0		stomach_inc	1	G	225	152805	0.227214	336753	0.998576	0.0758687	0.985017			variant_not_in_PRS
CD79B	0.9163	FAM129A	7.1694e-20	No	1:184795938:A:G	missense_variant		5.5e-15	0.0939786	G	1		nhl_inc	0	G	250	51964	0.0775096	336823	1.00124	0.0660609	0.985073			variant_not_in_PRS
SIGLEC6	0.0058774	CACNA1H	4.7778e-10	No	16:1218376:G:A	missense_variant		1.22e-22	-0.136666	A	0		nhldiffuse_inc	0	A	96	38833	0.0577887	336822	0.998043	0.105329	0.985162			variant_not_in_PRS
EPHB4	0.013497	LRCH4	1.3453e-06	No	7:100577850:T:C	synonymous_variant		1.92e-28	-0.0751371	C	0		kidneywho_inc	1	T	720	223738	0.333208	336814	1.00085	0.0457325	0.985181		T	0.0751371
STC1	0.20364	IDI2	2.3124e-09	No	10:1019770:C:T	stop_gained		7.38e-18	0.102361	T	1		kidneywho_inc	0	T	167	51831	0.0771907	336815	1.0015	0.0808505	0.985232			variant_not_in_PRS
ARSA	1.0893e-11	MIOX	1.0702e-17	No	22:50489576:G:A	synonymous_variant		2.57e-10	-0.0867889	A	0		multmyeloma_inc	0	A	74	38531	0.0573081	336820	1.00222	0.119861	0.985262		G	0.0867889
LILRB1	5.6502e-14	OR10C1	0.73963	No	6:29440280:C:A	missense_variant		9.7e-10	-0.237951	A	0		leuk_inc	0	A	13	4365	0.00649937	336802	0.994872	0.279267	0.985311			variant_not_in_PRS
PLAUR	0.0053378	BAZ2B	0.98162	No	2:159382601:T:C	synonymous_variant		8.18e-09	0.10472	C	1		nhl_inc	0	C	98	20477	0.0305437	336813	0.998109	0.102827	0.985316		C	0.10472
SDC1	0.0084118	B4GALNT2	1.7413e-17	No	17:49168801:T:C	missense_variant		2.73e-16	0.0856821	C	1		multmyeloma_inc	0	C	133	69462	0.103311	336822	0.998328	0.0917749	0.985457		C	0.0856821
DSC2	5.1749e-08	RPS6KB1	0.97285	No	17:59936548:A:G	splice_region_variant		4.21e-33	-0.103792	G	0		leuk_inc	0	G	320	107066	0.159513	336606	0.998895	0.0610174	0.985537			variant_not_in_PRS
PTS	6.4613e-06	ITIH4	6.4352e-13	No	3:52813968:A:G	splice_region_variant		8.02e-29	0.468638	G	1		liver_inc	0	G	5	4147	0.00616377	336807	1.00816	0.449022	0.985564			variant_not_in_PRS
ADAM8	2.1983e-14	TUBGCP2	2.2003e-08	No	10:133283930:A:G	synonymous_variant		0	-0.675212	G	0		nhl_inc	1	A	334	69349	0.103442	336823	1.00105	0.0580311	0.985572			variant_not_in_PRS
MMP12	#N/A	MMP1	7.7197e-18	No	11:102797291:C:T	synonymous_variant		3.27e-12	0.0863065	T	1		lung_inc	0	T	358	43387	0.0649379	336822	0.999019	0.0550383	0.985776		T	0.0863065
WFDC2	0.79406	WFDC6	0.001097	No	20:45535186:G:T	synonymous_variant		5.61e-13	0.0724911	T	1		lung_inc	0	T	557	66785	0.0999667	336822	1.0008	0.0448833	0.985867			variant_not_in_PRS
PTGDS	0.0050922	ENTPD2	1.4578e-14	No	9:137048977:G:A	synonymous_variant		6.76e-29	-0.072509	A	0		nhl_inc	0	A	1080	224328	0.334611	336821	1.00066	0.0373995	0.985868			variant_not_in_PRS
CD200R1	4.3137e-09	PHLDB2	1.6748e-08	No	3:111969731:C:T	synonymous_variant		5.45e-17	0.0695398	T	1		leuk_inc	0	T	384	128565	0.191434	336797	0.998993	0.056932	0.98588		T	0.0695398
TFF3	0.01591	NOTCH4	2.0544e-23	No	6:32213740:A:C	synonymous_variant		9.36e-18	0.14793	C	1		colorectal_inc	0	C	296	23260	0.034968	336822	0.998948	0.0596253	0.98592		C	0.14793
ADGRE5	#N/A	ACADVL	4.2385e-15	No	17:7224399:T:C	splice_region_variant		1e-20	0.0603784	C	1		leuk_inc	1	T	764	255334	0.380167	336823	0.99919	0.0460011	0.98594			variant_not_in_PRS
CD28	0.35779	ACADVL	4.2385e-15	No	17:7224399:T:C	splice_region_variant		1.77e-15	0.0536242	C	1		leuk_inc	1	T	764	255334	0.380167	336823	0.99919	0.0460011	0.98594			variant_not_in_PRS
ICAM3	2.7302e-25	ACADVL	4.2385e-15	No	17:7224399:T:C	splice_region_variant		6.97e-13	0.0476721	C	1		leuk_inc	1	T	764	255334	0.380167	336823	0.99919	0.0460011	0.98594			variant_not_in_PRS
CD48	1.7302e-05	ACADVL	4.2385e-15	No	17:7224399:T:C	splice_region_variant		1.57e-12	0.047284	C	1		leuk_inc	1	T	764	255334	0.380167	336823	0.99919	0.0460011	0.98594			variant_not_in_PRS
LY75	7.4472e-46	ACADVL	4.2385e-15	No	17:7224399:T:C	splice_region_variant		8.36e-11	0.0434445	C	1		leuk_inc	1	T	764	255334	0.380167	336823	0.99919	0.0460011	0.98594			variant_not_in_PRS
SIGLEC10	6.8352e-06	ACADVL	4.2385e-15	No	17:7224399:T:C	splice_region_variant		1.29e-10	0.0426447	C	1		leuk_inc	1	T	764	255334	0.380167	336823	0.99919	0.0460011	0.98594			variant_not_in_PRS
LY9	2.6039e-13	ACADVL	4.2385e-15	No	17:7224399:T:C	splice_region_variant		1.66e-09	0.0405115	C	1		leuk_inc	1	T	764	255334	0.380167	336823	0.99919	0.0460011	0.98594			variant_not_in_PRS
SEMA7A	0.17976	ACADVL	4.2385e-15	No	17:7224399:T:C	splice_region_variant		8.23e-09	0.0381225	C	1		leuk_inc	1	T	764	255334	0.380167	336823	0.99919	0.0460011	0.98594			variant_not_in_PRS
TFF3	0.01591	LTB	9.6063e-11	No	6:31581779:T:G	non_coding_transcript_exon_variant		1.26e-13	-0.0956686	G	0		colon_inc	0	G	358	42795	0.0640644	336794	1.00096	0.0548631	0.986009			variant_not_in_PRS
SEZ6L2	0.11743	DOC2A	0.0067028	No	16:30010081:C:T	missense_variant		7.25e-17	0.0508461	T	1		liver_inc	0	T	318	269506	0.400558	336810	0.998736	0.0724214	0.986064			variant_not_in_PRS
EGFL7	5.5498e-18	SNAPC4	2.6507e-29	No	9:136381978:G:A	synonymous_variant		4.76e-09	-0.0476865	A	0		oesoph_inc	0	A	289	126344	0.187987	336813	0.998865	0.0653494	0.986129			variant_not_in_PRS
CD5	2.3074e-10	CD5	2.3074e-10	Yes	11:61119441:C:T	missense_variant		1.83e-13	-0.0611959	T	0		nhl_inc	0	T	591	122756	0.183106	336818	0.999207	0.0456466	0.986132			variant_not_in_PRS
FUT3_FUT5	#N/A	ACSBG2	1.0757e-10	No	19:6185495:T:C	missense_variant		3.1e-16	-0.51994	C	0		lung_inc	0	C	12	1466	0.00219403	336823	1.00506	0.291122	0.986174		T	0.51994
HS6ST1	0.92349	VTN	1.5014e-10	No	17:28367840:G:A	missense_variant		2.26e-124	-0.151677	A	0		nhl_inc	0	A	1530	317796	0.474026	336823	0.999391	0.0353334	0.98624		G	0.151677
EBI3_IL27	#N/A	VTN	1.5014e-10	No	17:28367840:G:A	missense_variant		2.06e-59	-0.102333	A	0		nhl_inc	0	A	1530	317796	0.474026	336823	0.999391	0.0353334	0.98624		G	0.102333
MILR1	0.024528	VTN	1.5014e-10	No	17:28367840:G:A	missense_variant		2.08e-17	-0.0554758	A	0		nhl_inc	0	A	1530	317796	0.474026	336823	0.999391	0.0353334	0.98624		G	0.0554758
PGF	0.1288	VTN	1.5014e-10	No	17:28367840:G:A	missense_variant		2.1e-16	-0.0468941	A	0		nhl_inc	0	A	1530	317796	0.474026	336823	0.999391	0.0353334	0.98624		G	0.0468941
PTGDS	0.0050922	VTN	1.5014e-10	No	17:28367840:G:A	missense_variant		4.16e-14	0.046307	A	1		nhl_inc	0	A	1530	317796	0.474026	336823	0.999391	0.0353334	0.98624			variant_not_in_PRS
LGALS9	6.548e-06	VTN	1.5014e-10	No	17:28367840:G:A	missense_variant		4.81e-11	-0.0404372	A	0		nhl_inc	0	A	1530	317796	0.474026	336823	0.999391	0.0353334	0.98624			variant_not_in_PRS
ENG	0.99858	RALGDS	0.88814	No	9:133101553:G:A	synonymous_variant		3.56e-11	-0.174743	A	0		liver_inc	0	A	12	10366	0.0154057	336823	1.00502	0.291348	0.986287		G	0.174743
LIFR	1.4888e-13	RALGDS	0.88814	No	9:133101553:G:A	synonymous_variant		1.64e-10	-0.169319	A	0		liver_inc	0	A	12	10366	0.0154057	336823	1.00502	0.291348	0.986287		G	0.169319
NECTIN4	#N/A	ARHGAP30	0.9999	No	1:161047766:C:T	synonymous_variant		1.4e-87	-0.133993	T	0		kidneywho_inc	0	T	758	235033	0.350025	336820	1.00077	0.0451704	0.986373			variant_not_in_PRS
SPINT1	1.0175e-05	FUT3	6.2991e-05	No	19:5844526:A:G	missense_variant		6.66e-21	-0.0809335	G	0		lungscc_inc	1	A	185	114104	0.169664	336809	1.00137	0.0807784	0.986442			variant_not_in_PRS
MARCO	7.7683e-21	MARCO	7.7683e-21	Yes	2:118981487:T:C	missense_variant		7.03e-132	-0.370796	C	0		nhl_inc	0	C	154	32008	0.0477454	336807	1.00141	0.0827793	0.986462		T	0.370796
AGRN	5.4727e-07	AGRN	5.4727e-07	Yes	1:1047863:C:T	missense_variant		2.15e-269	2.09747	T	1		kidneywho_inc	0	T	5	1617	0.0024078	336822	1.00761	0.44824	0.986504		T	2.09747
GRN	0.069666	DBF4B	2.677e-11	No	17:44709343:G:A	missense_variant		6.42e-09	-0.14337	A	0		liver_inc	0	A	14	11969	0.0177884	336821	0.995467	0.269394	0.986545		G	0.14337
CRTAM	8.0626e-09	SETD2	1	No	3:47121171:A:G	synonymous_variant		1.12e-20	-0.0609144	G	0		leuk_inc	1	A	818	272688	0.406016	336817	1.00077	0.0454613	0.986551			variant_not_in_PRS
CD83	0.0052136	SETD2	1	No	3:47121171:A:G	synonymous_variant		3.43e-12	-0.0450684	G	0		leuk_inc	1	A	818	272688	0.406016	336817	1.00077	0.0454613	0.986551			variant_not_in_PRS
WFDC2	0.79406	UMOD	3.0798e-17	No	16:20348311:C:T	synonymous_variant		2.95e-19	-0.0706613	T	0		nhl_inc	0	T	588	122229	0.182325	336808	1.00077	0.0458156	0.986554			variant_not_in_PRS
EFNA4	0.00035006	UMOD	3.0798e-17	No	16:20348311:C:T	synonymous_variant		5.8e-18	-0.0716616	T	0		nhl_inc	0	T	588	122229	0.182325	336808	1.00077	0.0458156	0.986554			variant_not_in_PRS
BTN2A1	3.3959e-21	UMOD	3.0798e-17	No	16:20348311:C:T	synonymous_variant		1.26e-17	-0.0704317	T	0		nhl_inc	0	T	588	122229	0.182325	336808	1.00077	0.0458156	0.986554		C	0.0704317
PTGDS	0.0050922	UMOD	3.0798e-17	No	16:20348311:C:T	synonymous_variant		1.59e-16	-0.066107	T	0		nhl_inc	0	T	588	122229	0.182325	336808	1.00077	0.0458156	0.986554			variant_not_in_PRS
DSC2	5.1749e-08	UMOD	3.0798e-17	No	16:20348311:C:T	synonymous_variant		1.08e-14	-0.0633333	T	0		nhl_inc	0	T	588	122229	0.182325	336808	1.00077	0.0458156	0.986554		C	0.0633333
RELT	1.0729e-06	UMOD	3.0798e-17	No	16:20348311:C:T	synonymous_variant		1.08e-13	-0.0568292	T	0		nhl_inc	0	T	588	122229	0.182325	336808	1.00077	0.0458156	0.986554		C	0.0568292
CDH3	2.7988e-10	UMOD	3.0798e-17	No	16:20348311:C:T	synonymous_variant		1.34e-13	-0.0614471	T	0		nhl_inc	0	T	588	122229	0.182325	336808	1.00077	0.0458156	0.986554		C	0.0614471
DLL1	0.99999	UMOD	3.0798e-17	No	16:20348311:C:T	synonymous_variant		2.11e-13	-0.0606021	T	0		nhl_inc	0	T	588	122229	0.182325	336808	1.00077	0.0458156	0.986554		C	0.0606021
LAIR1	3.2563e-07	UMOD	3.0798e-17	No	16:20348311:C:T	synonymous_variant		7.94e-13	-0.0572612	T	0		nhl_inc	0	T	588	122229	0.182325	336808	1.00077	0.0458156	0.986554		C	0.0572612
TNFRSF1B	0.50201	UMOD	3.0798e-17	No	16:20348311:C:T	synonymous_variant		1.16e-11	-0.0559331	T	0		nhl_inc	0	T	588	122229	0.182325	336808	1.00077	0.0458156	0.986554		C	0.0559331
EPHA2	1.073e-05	UMOD	3.0798e-17	No	16:20348311:C:T	synonymous_variant		1.8e-11	-0.0554097	T	0		nhl_inc	0	T	588	122229	0.182325	336808	1.00077	0.0458156	0.986554			variant_not_in_PRS
TNFRSF4	0.00015133	UMOD	3.0798e-17	No	16:20348311:C:T	synonymous_variant		3.84e-11	-0.0540323	T	0		nhl_inc	0	T	588	122229	0.182325	336808	1.00077	0.0458156	0.986554		C	0.0540323
CD300E	0.023692	UMOD	3.0798e-17	No	16:20348311:C:T	synonymous_variant		4.56e-11	-0.0538393	T	0		nhl_inc	0	T	588	122229	0.182325	336808	1.00077	0.0458156	0.986554			variant_not_in_PRS
CD79B	0.9163	UMOD	3.0798e-17	No	16:20348311:C:T	synonymous_variant		4.87e-11	-0.055025	T	0		nhl_inc	0	T	588	122229	0.182325	336808	1.00077	0.0458156	0.986554			variant_not_in_PRS
CD27	0.010011	UMOD	3.0798e-17	No	16:20348311:C:T	synonymous_variant		6.8e-11	-0.0540625	T	0		nhl_inc	0	T	588	122229	0.182325	336808	1.00077	0.0458156	0.986554			variant_not_in_PRS
CKAP4	0.50863	UMOD	3.0798e-17	No	16:20348311:C:T	synonymous_variant		7.51e-11	-0.053895	T	0		nhl_inc	0	T	588	122229	0.182325	336808	1.00077	0.0458156	0.986554		C	0.053895
TNFRSF9	0.32153	UMOD	3.0798e-17	No	16:20348311:C:T	synonymous_variant		7.61e-11	-0.0528036	T	0		nhl_inc	0	T	588	122229	0.182325	336808	1.00077	0.0458156	0.986554			variant_not_in_PRS
EDA2R	0.00054689	UMOD	3.0798e-17	No	16:20348311:C:T	synonymous_variant		1.77e-10	-0.0422402	T	0		nhl_inc	0	T	588	122229	0.182325	336808	1.00077	0.0458156	0.986554		C	0.0422402
PLAUR	0.0053378	UMOD	3.0798e-17	No	16:20348311:C:T	synonymous_variant		7.94e-10	-0.0504499	T	0		nhl_inc	0	T	588	122229	0.182325	336808	1.00077	0.0458156	0.986554			variant_not_in_PRS
IL18BP	1.484e-08	UMOD	3.0798e-17	No	16:20348311:C:T	synonymous_variant		1.8e-09	-0.048443	T	0		nhl_inc	0	T	588	122229	0.182325	336808	1.00077	0.0458156	0.986554		C	0.048443
CD74	0.24889	UMOD	3.0798e-17	No	16:20348311:C:T	synonymous_variant		4.73e-09	-0.0471157	T	0		nhl_inc	0	T	588	122229	0.182325	336808	1.00077	0.0458156	0.986554			variant_not_in_PRS
KLRB1	2.4129e-07	KLRB1	2.4129e-07	Yes	12:9598606:C:T	missense_variant		5.2e-173	-1.12079	T	0		nhl_inc	0	T	20	4211	0.00628095	336812	1.0038	0.224955	0.986555		C	1.12079
CD74	0.24889	PPP1R10	1	No	6:30603694:T:C	non_coding_transcript_exon_variant		5.14e-16	0.0502311	C	1		leuk_inc	1	T	991	330471	0.492052	336816	1.00075	0.0447396	0.986572			variant_not_in_PRS
IL2RA	0.054709	PPP1R10	1	No	6:30603694:T:C	non_coding_transcript_exon_variant		6.9e-12	0.0442324	C	1		leuk_inc	1	T	991	330471	0.492052	336816	1.00075	0.0447396	0.986572			variant_not_in_PRS
IL12A_IL12B	#N/A	PPP1R10	1	No	6:30603694:T:C	non_coding_transcript_exon_variant		1.64e-11	0.043487	C	1		leuk_inc	1	T	991	330471	0.492052	336816	1.00075	0.0447396	0.986572			variant_not_in_PRS
ICAM3	2.7302e-25	PPP1R10	1	No	6:30603694:T:C	non_coding_transcript_exon_variant		2.45e-10	-0.0410348	C	0		leuk_inc	1	T	991	330471	0.492052	336816	1.00075	0.0447396	0.986572			variant_not_in_PRS
IL12B	0.00011439	PPP1R10	1	No	6:30603694:T:C	non_coding_transcript_exon_variant		7.31e-10	0.0394061	C	1		leuk_inc	1	T	991	330471	0.492052	336816	1.00075	0.0447396	0.986572			variant_not_in_PRS
TNFRSF9	0.32153	PPP1R10	1	No	6:30603694:T:C	non_coding_transcript_exon_variant		2.19e-09	0.0373533	C	1		leuk_inc	1	T	991	330471	0.492052	336816	1.00075	0.0447396	0.986572			variant_not_in_PRS
TNFRSF4	0.00015133	PPP1R10	1	No	6:30603694:T:C	non_coding_transcript_exon_variant		2.91e-09	0.0373693	C	1		leuk_inc	1	T	991	330471	0.492052	336816	1.00075	0.0447396	0.986572			variant_not_in_PRS
LTA	0.19685	PPP1R10	1	No	6:30603694:T:C	non_coding_transcript_exon_variant		8.75e-09	-0.037262	C	0		leuk_inc	1	T	991	330471	0.492052	336816	1.00075	0.0447396	0.986572			variant_not_in_PRS
CEACAM1	0.00078816	ATP1A3	1	No	19:41970240:C:T	synonymous_variant		5.99e-30	-0.321732	T	0		liver_inc	0	T	10	8523	0.0126669	336823	0.994662	0.318808	0.986606		C	0.321732
ADAM8	2.1983e-14	ADAM8	2.1983e-14	Yes	10:133272569:T:C	missense_variant		4.86e-18	-0.709719	C	0		nhl_inc	0	C	5	1056	0.00157501	336823	1.00756	0.449339	0.986626		T	0.709719
CA12	1.2849e-11	CA12	1.2849e-11	Yes	15:63340317:G:A	stop_gained		2.35e-85	-2.80619	A	0		kidneywho_inc	0	A	1	314	0.000467605	336823	0.983343	1.00272	0.986635		G	2.80619
LTA	0.19685	PGBD1	4.7252e-10	No	6:28300720:C:T	splice_region_variant		7.04e-09	0.0573106	T	1		leuk_inc	0	T	245	81699	0.121649	336805	1.00114	0.068268	0.986645			variant_not_in_PRS
BTN3A2	1.1002e-10	OR12D3	0.0078534	No	6:29375048:G:A	synonymous_variant		5.58e-82	0.124431	A	1		nhl_inc	0	A	1528	317135	0.473044	336822	1.00059	0.0353224	0.986695			variant_not_in_PRS
BTN2A1	3.3959e-21	OR12D3	0.0078534	No	6:29375048:G:A	synonymous_variant		6.23e-53	-0.0966461	A	0		nhl_inc	0	A	1528	317135	0.473044	336822	1.00059	0.0353224	0.986695			variant_not_in_PRS
LILRB4	4.7133e-13	OR12D3	0.0078534	No	6:29375048:G:A	synonymous_variant		1.05e-18	0.0560631	A	1		nhl_inc	0	A	1528	317135	0.473044	336822	1.00059	0.0353224	0.986695			variant_not_in_PRS
LILRB1	5.6502e-14	OR12D3	0.0078534	No	6:29375048:G:A	synonymous_variant		5.65e-14	0.0476362	A	1		nhl_inc	0	A	1528	317135	0.473044	336822	1.00059	0.0353224	0.986695		A	0.0476362
LY9	2.6039e-13	NIT1	8.9425e-07	No	1:161118575:A:G	non_coding_transcript_exon_variant		3.7e-12	0.431023	G	1		nhldiffuse_inc	0	G	5	2025	0.00301347	336821	0.992561	0.448722	0.986724		G	0.431023
PDGFC	0.99374	WHRN	#N/A	No	9:114504685:C:T	synonymous_variant		1.27e-10	-0.0439236	T	0		colon_inc	0	T	2064	248142	0.371433	336812	0.999536	0.0279183	0.986739			variant_not_in_PRS
CRH	0.71614	SLC12A4	2.0528e-11	No	16:67964017:T:C	missense_variant		3.4e-09	0.0592739	C	1		leuk_inc	0	C	244	81119	0.12078	336823	1.00113	0.0684716	0.986893			variant_not_in_PRS
CD200	0.41359	SLC9C1	3.0455e-15	No	3:112202269:C:A	missense_variant		8.33e-17	-0.0598276	A	0		leuk_inc	0	A	543	181506	0.2703	336753	1.00083	0.0503473	0.986906			variant_not_in_PRS
LTA	0.19685	HLA-A	0.0013299	No	6:29942940:A:T	missense_variant		3.57e-17	0.138046	T	1		nhldiffuse_inc	0	T	54	22171	0.0373302	297681	0.997787	0.136179	0.987022			variant_not_in_PRS
EBI3_IL27	#N/A	TLR10	3.4787e-09	No	4:38773268:T:C	missense_variant		2.37e-39	0.114475	C	1		nhl_inc	0	C	496	103211	0.153949	336823	0.999207	0.0491018	0.987107			variant_not_in_PRS
CCL3	0.34981	TLR10	3.4787e-09	No	4:38773268:T:C	missense_variant		5.36e-14	0.0641048	C	1		nhl_inc	0	C	496	103211	0.153949	336823	0.999207	0.0491018	0.987107			variant_not_in_PRS
CD1C	1.5963e-08	RNF39	2.0207e-05	No	6:30075709:T:C	synonymous_variant		9.75e-13	-0.106114	C	0		nhl_inc	0	C	148	30625	0.0456814	336822	1.00136	0.0843217	0.987115			variant_not_in_PRS
IL18R1	8.625e-06	IL18RAP	0.0021796	No	2:102424037:A:G	synonymous_variant		2.53e-21	-0.491449	G	0		liver_inc	0	G	3	2547	0.0037854	336820	1.00935	0.578155	0.987159		A	0.491449
TNFSF13B	0.98193	MEI1	4.711e-12	No	22:41743074:A:G	splice_region_variant		5.42e-20	0.0746318	G	1		lung_inc	1	A	998	121200	0.181431	336761	1.00057	0.0352026	0.987173			variant_not_in_PRS
LILRB1	5.6502e-14	LILRB2	1.2812e-14	No	19:54280068:G:A	synonymous_variant		1.88e-39	0.171177	A	1		leuk_inc	0	A	126	41896	0.0623803	336821	1.00147	0.0922074	0.987312			variant_not_in_PRS
FCRL2	1.4548e-11	ARHGEF11	1	No	1:156939511:T:A	non_coding_transcript_exon_variant		2.77e-11	0.0595723	A	1		nhl_inc	0	A	495	102562	0.153016	336753	1.00078	0.0489804	0.987321		A	0.0595723
LTA	0.19685	PRRC2A	1	No	6:31624341:G:A	missense_variant		4.46e-11	-1.52199	A	0		leuk_inc	0	A	0	167	0.000247906	336821	0.977866	1.42015	0.987425		G	1.52199
GDNF	0.2035	ZNF333	7.7896e-18	No	19:14706736:T:A	missense_variant		2.18e-15	0.0515963	A	1		multmyeloma_inc	1	T	515	269460	0.400797	336798	0.999103	0.0569792	0.987433			variant_not_in_PRS
CEACAM1	0.00078816	PSG4	5.9115e-29	No	19:43198183:C:G	missense_variant		1.09e-13	0.18863	G	1		liver_inc	0	G	11	9179	0.0136422	336822	1.00447	0.284466	0.987482		G	0.18863
ITIH3	1.4628e-13	ITIH3	1.4628e-13	Yes	3:52796748:C:T	synonymous_variant		3.77e-13	-0.0678074	T	0		lung_inc	0	T	682	81477	0.121967	336808	0.999368	0.0411157	0.987741			variant_not_in_PRS
CEACAM1	0.00078816	PSG6	4.8204e-22	No	19:42906915:C:A	splice_region_variant		4.05e-35	-0.29072	A	0		liver_inc	0	A	14	11947	0.0177564	336809	1.00404	0.26414	0.987829			variant_not_in_PRS
KITLG	0.85024	ACOT8	5.9662e-06	No	20:45843524:C:T	splice_region_variant		8.28e-22	-0.0628303	T	0		liver_inc	0	T	345	292663	0.434973	336812	0.998913	0.0716836	0.987897			variant_not_in_PRS
TNFSF13B	0.98193	LILRB5	4.4944e-23	No	19:54252059:C:T	missense_variant		1.12e-38	-0.0970602	T	0		liver_inc	0	T	177	148985	0.221542	336645	1.00129	0.0854098	0.987916			variant_not_in_PRS
TGFBI	5.9686e-08	LILRB5	4.4944e-23	No	19:54252059:C:T	missense_variant		9.86e-10	-0.0471774	T	0		liver_inc	0	T	177	148985	0.221542	336645	1.00129	0.0854098	0.987916			variant_not_in_PRS
CEACAM5	4.1625e-10	FUT6	NA	No	19:5831713:T:C	synonymous_variant		1.74e-33	0.0827138	C	1		lungadeno_inc	0	C	775	240797	0.358629	336799	1.00068	0.0449624	0.987976		C	0.0827138
LILRB4	4.7133e-13	HLA-DQA2	1.0089e-05	No	6:32745241:C:T	synonymous_variant		1.83e-81	-0.165492	T	0		nhl_inc	0	T	518	107407	0.160228	336786	0.999278	0.0482371	0.988048			variant_not_in_PRS
BTN3A2	1.1002e-10	HLA-DQA2	1.0089e-05	No	6:32745241:C:T	synonymous_variant		5.71e-21	0.0834246	T	1		nhl_inc	0	T	518	107407	0.160228	336786	0.999278	0.0482371	0.988048			variant_not_in_PRS
CD22	0.8044	HLA-DQA2	1.0089e-05	No	6:32745241:C:T	synonymous_variant		1.61e-14	-0.0662492	T	0		nhl_inc	0	T	518	107407	0.160228	336786	0.999278	0.0482371	0.988048			variant_not_in_PRS
CRTAM	8.0626e-09	HLA-DQA2	1.0089e-05	No	6:32745241:C:T	synonymous_variant		8.87e-09	-0.0506996	T	0		nhl_inc	0	T	518	107407	0.160228	336786	0.999278	0.0482371	0.988048		C	0.0506996
ADAM8	2.1983e-14	ADAM8	2.1983e-14	Yes	10:133270800:G:A	stop_gained		2.98e-23	-2.53702	A	0		nhl_inc	0	A	0	95	0.000141024	336822	1.02151	1.42627	0.988094		G	2.53702
MSLN	5.8751e-25	WDR90	1.2637e-64	No	16:655919:C:G	non_coding_transcript_exon_variant		1.12e-16	0.27753	G	1		lungscc_inc	0	G	11	6591	0.00980107	336800	1.00454	0.303688	0.988099			variant_not_in_PRS
IGSF3	0.26474	IGSF3	0.26474	Yes	1:116579666:G:C	missense_variant		1.3e-26	-0.0697024	C	0		leuk_inc	0	C	798	266464	0.402434	332057	0.999314	0.0460393	0.988111			variant_not_in_PRS
TPP1	6.2564e-07	TPP1	6.2564e-07	Yes	11:6617040:G:A	stop_gained		2.07e-36	-2.29949	A	0		oral_inc	0	A	0	187	0.000277594	336823	1.30114	1.41661	0.852582		G	2.29949
NRP1	0.98584	NRP1	0.98584	Yes	10:33180358:C:T	synonymous_variant		2.46e-99	-0.451678	T	0		liver_inc	0	T	18	15569	0.0231391	336811	0.996465	0.238712	0.988164			variant_not_in_PRS
SDC1	0.0084118	B4GALNT2	1.7413e-17	No	17:49169617:A:G	synonymous_variant		6.89e-16	0.0845057	G	1		multmyeloma_inc	0	G	133	69447	0.103296	336800	0.998642	0.0917722	0.988183			variant_not_in_PRS
CR2	4.7399e-19	B3GNTL1	4.0733e-28	No	17:83048511:G:A	synonymous_variant		2.92e-15	0.0575243	A	1		nhl_inc	0	A	859	178493	0.266276	336779	0.999409	0.0399215	0.988183			variant_not_in_PRS
LILRB4	4.7133e-13	ITPR3	2.5541e-22	No	6:33680451:C:T	synonymous_variant		1.32e-10	-0.0636351	T	0		nhl_inc	1	C	375	77795	0.116042	336818	1.00082	0.0551184	0.988192		C	0.0636351
FOLR2	5.4816e-06	FOLR3	0.015409	No	11:72139631:T:C	missense_variant		3.16e-10	-0.962548	C	0		kidneywho_inc	0	C	1	317	0.000472058	336823	0.985305	1.00267	0.98822		T	0.962548
CRELD2	2.7906e-08	C22orf34	0.00013821	No	22:49624185:G:C	non_coding_transcript_exon_variant		3.13e-14	0.331177	C	1		multmyeloma_inc	0	C	8	4130	0.00614269	336823	0.994792	0.354603	0.988252		C	0.331177
EPS8L2	1.494e-06	LMNTD2	#N/A	No	11:557989:C:T	synonymous_variant		4.72e-42	0.0861526	T	1		oesophadeno_inc	1	C	471	292899	0.435497	336822	0.999104	0.0613972	0.988353			variant_not_in_PRS
PIGR	0.81331	PFKFB2	2.3914e-07	No	1:207065074:C:T	synonymous_variant		3.39e-09	0.043531	T	1		oesophadeno_inc	0	T	283	175289	0.260639	336811	0.998998	0.0693149	0.988464		T	0.043531
BTN3A2	1.1002e-10	HIST1H3G	1.1617e-06	No	6:26271013:G:A	synonymous_variant		5.73e-10	0.0888588	A	1		nhl_inc	0	A	177	36815	0.0549133	336822	0.998883	0.0774892	0.988492			variant_not_in_PRS
RNASET2	0.00026891	POM121L2	0.32747	No	6:27310241:C:A	missense_variant		1.43e-25	0.0842408	A	1		multmyeloma_inc	0	A	245	128450	0.191052	336807	0.998978	0.0711221	0.988525		A	0.0842408
ICAM3	2.7302e-25	POM121L2	0.32747	No	6:27310241:C:A	missense_variant		1.82e-14	-0.0629917	A	0		multmyeloma_inc	0	A	245	128450	0.191052	336807	0.998978	0.0711221	0.988525			variant_not_in_PRS
TNFRSF6B	3.874e-06	RTEL1	8.8674e-10	No	20:63694480:C:A	missense_variant		4.05e-58	-0.365274	A	0		nhl_inc	0	A	64	13308	0.0198534	336769	0.998184	0.12657	0.988543		C	0.365274
CEACAM21	1.2439e-12	CYP2S1	4.8125e-05	No	19:41206481:C:G	missense_variant		1.39e-09	1.98668	G	1		nhl_inc	0	G	0	109	0.000161806	336823	0.979783	1.42396	0.988556		G	1.98668
LTA	0.19685	NOTCH4	2.0544e-23	No	6:32201155:C:T	synonymous_variant		1.94e-38	0.211281	T	1		nhl_inc	0	T	140	28950	0.0431837	336817	1.00123	0.086706	0.988649		T	0.211281
LILRB1	5.6502e-14	NOTCH4	2.0544e-23	No	6:32201155:C:T	synonymous_variant		9.11e-17	-0.133092	T	0		nhl_inc	0	T	140	28950	0.0431837	336817	1.00123	0.086706	0.988649		C	0.133092
LILRB4	4.7133e-13	NOTCH4	2.0544e-23	No	6:32201155:C:T	synonymous_variant		1.51e-12	-0.113282	T	0		nhl_inc	0	T	140	28950	0.0431837	336817	1.00123	0.086706	0.988649		C	0.113282
IL10	0.0058874	NOTCH4	2.0544e-23	No	6:32201155:C:T	synonymous_variant		5.24e-11	-0.109911	T	0		nhl_inc	0	T	140	28950	0.0431837	336817	1.00123	0.086706	0.988649		C	0.109911
CRTAM	8.0626e-09	NOTCH4	2.0544e-23	No	6:32201155:C:T	synonymous_variant		2.8e-09	-0.0967039	T	0		nhl_inc	0	T	140	28950	0.0431837	336817	1.00123	0.086706	0.988649		C	0.0967039
IL6R	3.1681e-05	INTS3	0.99972	No	1:153761647:T:TCTG	conservative_inframe_insertion		6.09e-17	0.574551	TCTG	1		multmyeloma_inc	0	TCTG	3	1606	0.00238851	336821	0.991825	0.578627	0.988681		TCTG	0.574551
EPHA2	1.073e-05	ARHGEF19	3.9492e-20	No	1:16206308:G:A	synonymous_variant		4.37e-35	0.0887494	A	1		leuk_inc	0	A	521	173677	0.258592	336820	0.999278	0.0509943	0.988702			variant_not_in_PRS
EFNA1	0.46263	SLC50A1	0.0019259	No	1:155135691:G:A	splice_region_variant		3.88e-15	0.198491	A	1		kidneywho_inc	0	A	34	10614	0.0158065	336823	0.997563	0.173225	0.988763		A	0.205102
FCRL5	4.6105e-17	FCRL5	4.6105e-17	Yes	1:157544534:C:T	missense_variant		8.25e-13	-0.860172	T	0		leuk_inc	0	T	1	326	0.00048542	336822	1.01416	1.00275	0.988811		C	0.860172
ANPEP	3.7492e-09	HS1BP3	1.1873e-06	No	2:20645423:C:T	missense_variant		1.43e-11	-1.01107	T	0		liver_inc	0	T	0	431	0.000639802	336823	1.01988	1.40884	0.988855		C	1.01107
GAL	4.3885e-06	GAL	4.3885e-06	Yes	11:68684923:G:C	splice_acceptor_variant		4.48e-12	-1.9132	C	0		breast_inc	0	C	1	40	0.000116849	175440	0.670645	1.01267	0.6932		G	1.9132
TNF	0.8033	GRM4	0.99307	No	6:34103735:C:T	5_prime_UTR_variant		2.92e-11	-1.10866	T	0		nhldiffuse_inc	0	T	0	214	0.000317674	336823	0.980515	1.41223	0.988883		C	1.10866
TNF	0.8033	GRM4	0.99307	No	6:34103735:C:T	5_prime_UTR_variant		1.08e-09	-1.02163	T	0		nhldiffuse_inc	0	T	0	214	0.000317674	336823	0.980515	1.41223	0.988883		C	1.10866
ICAM3	2.7302e-25	RAVER1	0.91101	No	19:10321658:T:G	non_coding_transcript_exon_variant		1.7e-50	-0.137471	G	0		nhl_inc	0	G	482	99770	0.148927	336581	1.00069	0.0494972	0.988955		T	0.137471
ICAM3	2.7302e-25	MUC16	8.2703e-112	No	19:8964088:C:A	missense_variant		5.07e-11	-1.113	A	0		multmyeloma_inc	0	A	0	258	0.00038299	336823	0.980632	1.41512	0.988973		C	1.113
CD302	3.7405e-06	PLA2R1	3.2312e-30	No	2:160028907:G:C	missense_variant		1.5e-33	-0.073917	C	0		kidneywho_inc	0	C	1093	339914	0.506857	336394	0.999407	0.0429997	0.988986			variant_not_in_PRS
SLAMF7	0.03635	SLAMF7	0.03635	Yes	1:160751371:G:A	missense_variant		1.35e-13	0.582318	A	1		multmyeloma_inc	0	A	2	1066	0.0015854	336823	1.00977	0.706929	0.989032		A	0.582318
LY9	2.6039e-13	SLAMF7	0.03635	No	1:160751371:G:A	missense_variant		3.14e-10	0.496075	A	1		multmyeloma_inc	0	A	2	1066	0.0015854	336823	1.00977	0.706929	0.989032		A	0.496075
CTSD	0.00091747	KRTAP5-4	0.018983	No	11:1621372:T:G	3_prime_UTR_variant		5.13e-09	-0.126646	G	0		stomach_inc	0	G	22	14866	0.0221008	336821	0.997038	0.216015	0.989042		T	0.126646
SLAMF7	0.03635	SLAMF7	0.03635	Yes	1:160751372:A:G	missense_variant		4.03e-13	0.572557	G	1		multmyeloma_inc	0	G	2	1066	0.00158542	336820	1.00975	0.706929	0.989047			variant_not_in_PRS
LY9	2.6039e-13	SLAMF7	0.03635	No	1:160751372:A:G	missense_variant		1.14e-09	0.481564	G	1		multmyeloma_inc	0	G	2	1066	0.00158542	336820	1.00975	0.706929	0.989047			variant_not_in_PRS
TREM2	3.2892e-09	HLA-DPB1	5.3254e-10	No	6:33080577:A:T	non_coding_transcript_exon_variant		8.55e-09	-0.0763774	T	0		lung_inc	0	T	329	39970	0.0598677	336567	0.99922	0.0571052	0.989093		A	0.0763774
MME	1.465e-18	NISCH	0.99443	No	3:52487504:GGGAGGAAGAGGA:G	disruptive_inframe_deletion		7.3e-10	0.392599	G	1		liver_inc	0	G	2	1637	0.00243476	336583	1.00973	0.709191	0.989104		G	0.392599
GRN	0.069666	MOG	0.13748	No	6:29659536:A:G	synonymous_variant		2.14e-09	0.164386	G	1		leuk_inc	0	G	29	9643	0.0143577	336822	0.997454	0.187604	0.989159		G	0.164386
FUT3_FUT5	#N/A	NDUFA11	0.017814	No	19:5892943:T:C	missense_variant		5.38e-85	-0.118302	C	0		liver_inc	0	C	378	319489	0.474832	336821	0.999038	0.07108	0.989196		T	0.118302
CD1C	1.5963e-08	CDK6	0.98315	No	7:92615108:C:T	3_prime_UTR_variant		2.05e-13	0.0544087	T	1		nhl_inc	0	T	788	163390	0.243733	336799	0.999445	0.0411098	0.989226		T	0.0544087
ROR1	0.99645	GCKR	8.5354e-19	No	2:27508073:T:C	missense_variant&splice_region_variant		1.73e-19	0.0581197	C	1		leuk_inc	1	T	790	264033	0.393301	336667	0.999387	0.04572	0.989302		C	0.0581197
CD200	0.41359	GCKR	8.5354e-19	No	2:27508073:T:C	missense_variant&splice_region_variant		1.05e-17	0.0556125	C	1		leuk_inc	1	T	790	264033	0.393301	336667	0.999387	0.04572	0.989302		C	0.0556125
NOTCH1	1	GCKR	8.5354e-19	No	2:27508073:T:C	missense_variant&splice_region_variant		2.48e-17	0.0551139	C	1		leuk_inc	1	T	790	264033	0.393301	336667	0.999387	0.04572	0.989302		C	0.0551139
SPINT1	1.0175e-05	GCKR	8.5354e-19	No	2:27508073:T:C	missense_variant&splice_region_variant		3.37e-17	0.0563635	C	1		leuk_inc	1	T	790	264033	0.393301	336667	0.999387	0.04572	0.989302		C	0.0563635
L1CAM	1	GCKR	8.5354e-19	No	2:27508073:T:C	missense_variant&splice_region_variant		4.04e-17	0.0544199	C	1		leuk_inc	1	T	790	264033	0.393301	336667	0.999387	0.04572	0.989302		C	0.0544199
ADGRE5	#N/A	GCKR	8.5354e-19	No	2:27508073:T:C	missense_variant&splice_region_variant		5.34e-16	0.0520678	C	1		leuk_inc	1	T	790	264033	0.393301	336667	0.999387	0.04572	0.989302		C	0.0520678
EPHA2	1.073e-05	GCKR	8.5354e-19	No	2:27508073:T:C	missense_variant&splice_region_variant		1.61e-13	0.047475	C	1		leuk_inc	1	T	790	264033	0.393301	336667	0.999387	0.04572	0.989302		C	0.047475
IGSF3	0.26474	GCKR	8.5354e-19	No	2:27508073:T:C	missense_variant&splice_region_variant		4.8e-13	0.0472033	C	1		leuk_inc	1	T	790	264033	0.393301	336667	0.999387	0.04572	0.989302		C	0.0472033
CD79B	0.9163	GCKR	8.5354e-19	No	2:27508073:T:C	missense_variant&splice_region_variant		8.8e-13	0.0468777	C	1		leuk_inc	1	T	790	264033	0.393301	336667	0.999387	0.04572	0.989302		C	0.0468777
TNFRSF8	0.86407	GCKR	8.5354e-19	No	2:27508073:T:C	missense_variant&splice_region_variant		1.09e-12	0.0467134	C	1		leuk_inc	1	T	790	264033	0.393301	336667	0.999387	0.04572	0.989302		C	0.0467134
ICAM3	2.7302e-25	GCKR	8.5354e-19	No	2:27508073:T:C	missense_variant&splice_region_variant		3.13e-11	0.0437896	C	1		leuk_inc	1	T	790	264033	0.393301	336667	0.999387	0.04572	0.989302		C	0.0437896
DSC2	5.1749e-08	GCKR	8.5354e-19	No	2:27508073:T:C	missense_variant&splice_region_variant		1.01e-10	0.0414335	C	1		leuk_inc	1	T	790	264033	0.393301	336667	0.999387	0.04572	0.989302		C	0.0414335
EFNA4	0.00035006	GCKR	8.5354e-19	No	2:27508073:T:C	missense_variant&splice_region_variant		7.06e-10	0.04007	C	1		leuk_inc	1	T	790	264033	0.393301	336667	0.999387	0.04572	0.989302		C	0.04007
TNFRSF1B	0.50201	GCKR	8.5354e-19	No	2:27508073:T:C	missense_variant&splice_region_variant		2.44e-09	0.0384663	C	1		leuk_inc	1	T	790	264033	0.393301	336667	0.999387	0.04572	0.989302		C	0.0384663
CD27	0.010011	GCKR	8.5354e-19	No	2:27508073:T:C	missense_variant&splice_region_variant		3.47e-09	0.0383162	C	1		leuk_inc	1	T	790	264033	0.393301	336667	0.999387	0.04572	0.989302		C	0.0383162
TFF2	2.2197e-07	MUC2	9.433e-10	No	11:1100845:C:A	non_coding_transcript_exon_variant		1.86e-11	0.0420606	A	1		oesophadeno_inc	0	A	460	286329	0.42574	336812	0.999178	0.0615786	0.989344			variant_not_in_PRS
CD6	9.2695e-05	TMC8	1.1401e-14	No	17:78134494:A:T	missense_variant		1.19e-42	-0.0873101	T	0		leuk_inc	0	T	958	319829	0.476266	336773	1.00059	0.0447138	0.989401		A	0.0873101
CD5	2.3074e-10	TMC8	1.1401e-14	No	17:78134494:A:T	missense_variant		1.78e-14	-0.0492612	T	0		leuk_inc	0	T	958	319829	0.476266	336773	1.00059	0.0447138	0.989401		A	0.0492612
EZR	0.17989	TMC8	1.1401e-14	No	17:78134494:A:T	missense_variant		2.15e-14	-0.0490455	T	0		leuk_inc	0	T	958	319829	0.476266	336773	1.00059	0.0447138	0.989401		A	0.0490455
RNASET2	0.00026891	UBD	0.0070467	No	6:29556180:A:G	synonymous_variant		2.71e-70	0.168389	G	1		multmyeloma_inc	0	G	161	84761	0.126063	336823	0.998881	0.0844262	0.989415		G	0.168389
ICAM3	2.7302e-25	UBD	0.0070467	No	6:29556180:A:G	synonymous_variant		9.32e-52	-0.146699	G	0		multmyeloma_inc	0	G	161	84761	0.126063	336823	0.998881	0.0844262	0.989415		A	0.146699
IL5RA	2.6791e-08	UBD	0.0070467	No	6:29556180:A:G	synonymous_variant		6.83e-34	-0.1165	G	0		multmyeloma_inc	0	G	161	84761	0.126063	336823	0.998881	0.0844262	0.989415		A	0.1165
SLAMF7	0.03635	UBD	0.0070467	No	6:29556180:A:G	synonymous_variant		1.06e-21	-0.0937746	G	0		multmyeloma_inc	0	G	161	84761	0.126063	336823	0.998881	0.0844262	0.989415		A	0.0937746
ADA2	#N/A	UBD	0.0070467	No	6:29556180:A:G	synonymous_variant		1.98e-19	0.0862648	G	1		multmyeloma_inc	0	G	161	84761	0.126063	336823	0.998881	0.0844262	0.989415		G	0.0862648
FRZB	0.0010842	UBD	0.0070467	No	6:29556180:A:G	synonymous_variant		6.42e-15	-0.0740119	G	0		multmyeloma_inc	0	G	161	84761	0.126063	336823	0.998881	0.0844262	0.989415		A	0.0740119
TNFSF13B	0.98193	UBD	0.0070467	No	6:29556180:A:G	synonymous_variant		2.66e-12	-0.0656726	G	0		multmyeloma_inc	0	G	161	84761	0.126063	336823	0.998881	0.0844262	0.989415		A	0.0656726
GOLM2	#N/A	UBD	0.0070467	No	6:29556180:A:G	synonymous_variant		3.2e-10	-0.0612637	G	0		multmyeloma_inc	0	G	161	84761	0.126063	336823	0.998881	0.0844262	0.989415		A	0.0612637
SPON1	#N/A	UBD	0.0070467	No	6:29556180:A:G	synonymous_variant		3.56e-10	-0.0581107	G	0		multmyeloma_inc	0	G	161	84761	0.126063	336823	0.998881	0.0844262	0.989415		A	0.0581107
ADM	0.040831	UBD	0.0070467	No	6:29556180:A:G	synonymous_variant		4.83e-10	0.0560455	G	1		multmyeloma_inc	0	G	161	84761	0.126063	336823	0.998881	0.0844262	0.989415		G	0.0560455
FCRL5	4.6105e-17	UBD	0.0070467	No	6:29556180:A:G	synonymous_variant		3.01e-09	-0.0555032	G	0		multmyeloma_inc	0	G	161	84761	0.126063	336823	0.998881	0.0844262	0.989415		A	0.0555032
FCRL2	1.4548e-11	ZSCAN31	3.647e-08	No	6:28326722:C:T	missense_variant		1.18e-95	0.739761	T	1		leuk_inc	0	T	17	5698	0.00848368	336823	0.996791	0.244557	0.989514		T	0.739761
SERPINA9	1.2106e-13	SERPINA4	9.7276e-09	No	14:94561683:C:T	5_prime_UTR_premature_start_codon_gain_variant		7.27e-26	0.0695366	T	1		nhl_inc	0	T	1213	251994	0.375903	336798	0.999522	0.0364039	0.989529		T	0.0695366
ANGPTL4	2.3089e-11	ANGPTL4	2.3089e-11	Yes	19:8366253:C:T	stop_gained		4.25e-10	-2.13528	T	0		breast_inc	0	T	1	29	8.54798e-05	175480	0.94883	1.01741	0.958826		C	2.13528
ADAM8	2.1983e-14	ADAM8	2.1983e-14	Yes	10:133275531:A:G	missense_variant		0	-0.674112	G	0		nhl_inc	1	A	333	69145	0.103139	336818	1.00076	0.0581121	0.989586			variant_not_in_PRS
LGMN	0.00040535	GNPTAB	7.6824e-19	No	12:101753469:TGA:T	frameshift_variant		2.16e-17	1.23551	T	1		oesophadeno_inc	0	T	0	343	0.000509392	336676	0.981828	1.40951	0.989619		T	1.23551
LTA	0.19685	VARS2	5.8321e-17	No	6:30922471:C:T	missense_variant		2.35e-19	-1.41196	T	0		leuk_inc	0	T	1	335	0.000498778	336823	0.987074	1.00266	0.989647		C	1.41196
GAL	4.3885e-06	PRKAG3	4.618e-12	No	2:218830764:G:C	missense_variant		9.25e-12	-0.056061	C	0		nhl_inc	0	C	571	118373	0.176578	336803	1.0006	0.0462948	0.989671			variant_not_in_PRS
MSR1	2.1571e-20	TNXB	0.018547	No	6:32082290:T:C	missense_variant		1.44e-16	-0.0502065	C	0		liver_inc	0	C	366	311685	0.463232	336819	0.99909	0.071183	0.989792		T	0.0502065
TXNDC15	0.0096478	TNXB	0.018547	No	6:32082290:T:C	missense_variant		6.49e-14	-0.0486659	C	0		liver_inc	0	C	366	311685	0.463232	336819	0.99909	0.071183	0.989792		T	0.0486659
TGFBI	5.9686e-08	TNXB	0.018547	No	6:32082290:T:C	missense_variant		1.19e-12	0.0458111	C	1		liver_inc	0	C	366	311685	0.463232	336819	0.99909	0.071183	0.989792			variant_not_in_PRS
TNFSF13B	0.98193	TNXB	0.018547	No	6:32082290:T:C	missense_variant		8.05e-12	0.0427005	C	1		liver_inc	0	C	366	311685	0.463232	336819	0.99909	0.071183	0.989792			variant_not_in_PRS
ADA2	#N/A	TNXB	0.018547	No	6:32082290:T:C	missense_variant		9.37e-12	-0.0433332	C	0		liver_inc	0	C	366	311685	0.463232	336819	0.99909	0.071183	0.989792			variant_not_in_PRS
FAP	1.9009e-28	TNXB	0.018547	No	6:32082290:T:C	missense_variant		3.27e-11	0.0419588	C	1		liver_inc	0	C	366	311685	0.463232	336819	0.99909	0.071183	0.989792			variant_not_in_PRS
PROC	1.9118e-05	TNXB	0.018547	No	6:32082290:T:C	missense_variant		3.39e-11	0.0419204	C	1		liver_inc	0	C	366	311685	0.463232	336819	0.99909	0.071183	0.989792		C	0.0419204
IGFBP7	0.0012873	TNXB	0.018547	No	6:32082290:T:C	missense_variant		6.77e-11	-0.0396901	C	0		liver_inc	0	C	366	311685	0.463232	336819	0.99909	0.071183	0.989792		T	0.0396901
PLA2G15	0.37838	TNXB	0.018547	No	6:32082290:T:C	missense_variant		1.55e-10	-0.041483	C	0		liver_inc	0	C	366	311685	0.463232	336819	0.99909	0.071183	0.989792			variant_not_in_PRS
DDR1	4.6331e-06	TNXB	0.018547	No	6:32082290:T:C	missense_variant		2.4e-09	0.0382111	C	1		liver_inc	0	C	366	311685	0.463232	336819	0.99909	0.071183	0.989792			variant_not_in_PRS
LAMP3	0.00026747	AC135782.3	#N/A	No	16:89114527:G:T	non_coding_transcript_exon_variant		1.4e-11	0.0474286	T	1		lung_inc	1	G	1456	175428	0.262603	336790	0.999613	0.0307197	0.98994			variant_not_in_PRS
TPP1	6.2564e-07	OR51I1	0.00085828	No	11:5441176:C:G	missense_variant		1.82e-15	1.5961	G	1		headneck_inc	0	G	0	178	0.000264236	336820	1.22959	1.4133	0.883733		G	1.5961
TFF3	0.01591	OR2J2	0.019489	No	6:29173995:A:G	synonymous_variant		1.42e-31	-0.104262	G	0		colorectal_inc	1	A	1252	98809	0.148537	336822	1.00039	0.0308533	0.989975			variant_not_in_PRS
TNFRSF4	0.00015133	ZKSCAN4	0.00014184	No	6:28251883:G:A	missense_variant		1.09e-33	0.102727	A	1		leuk_inc	0	A	328	109467	0.162987	336822	1.00076	0.0604819	0.990015		A	0.102727
ICAM3	2.7302e-25	ZKSCAN4	0.00014184	No	6:28251883:G:A	missense_variant		2.79e-28	-0.0962913	A	0		leuk_inc	0	A	328	109467	0.162987	336822	1.00076	0.0604819	0.990015		G	0.0962913
TNFRSF9	0.32153	ZKSCAN4	0.00014184	No	6:28251883:G:A	missense_variant		6.87e-24	0.084879	A	1		leuk_inc	0	A	328	109467	0.162987	336822	1.00076	0.0604819	0.990015			variant_not_in_PRS
TNFRSF8	0.86407	ZKSCAN4	0.00014184	No	6:28251883:G:A	missense_variant		4.72e-22	0.0839848	A	1		leuk_inc	0	A	328	109467	0.162987	336822	1.00076	0.0604819	0.990015		A	0.0839848
IL2RA	0.054709	ZKSCAN4	0.00014184	No	6:28251883:G:A	missense_variant		1.31e-21	0.0829595	A	1		leuk_inc	0	A	328	109467	0.162987	336822	1.00076	0.0604819	0.990015		A	0.0829595
IL12B	0.00011439	ZKSCAN4	0.00014184	No	6:28251883:G:A	missense_variant		3.05e-21	0.0816482	A	1		leuk_inc	0	A	328	109467	0.162987	336822	1.00076	0.0604819	0.990015			variant_not_in_PRS
CD74	0.24889	ZKSCAN4	0.00014184	No	6:28251883:G:A	missense_variant		4.9e-21	0.0785971	A	1		leuk_inc	0	A	328	109467	0.162987	336822	1.00076	0.0604819	0.990015		A	0.0785971
IL12A_IL12B	#N/A	ZKSCAN4	0.00014184	No	6:28251883:G:A	missense_variant		1.69e-20	0.0807631	A	1		leuk_inc	0	A	328	109467	0.162987	336822	1.00076	0.0604819	0.990015			variant_not_in_PRS
LTA	0.19685	ZKSCAN4	0.00014184	No	6:28251883:G:A	missense_variant		1.32e-19	0.0791419	A	1		leuk_inc	0	A	328	109467	0.162987	336822	1.00076	0.0604819	0.990015			variant_not_in_PRS
SIGLEC6	0.0058774	ZKSCAN4	0.00014184	No	6:28251883:G:A	missense_variant		8.03e-17	0.0733142	A	1		leuk_inc	0	A	328	109467	0.162987	336822	1.00076	0.0604819	0.990015			variant_not_in_PRS
EPHA2	1.073e-05	ZKSCAN4	0.00014184	No	6:28251883:G:A	missense_variant		5.42e-13	0.0616063	A	1		leuk_inc	0	A	328	109467	0.162987	336822	1.00076	0.0604819	0.990015		A	0.0616063
IL18BP	1.484e-08	ZKSCAN4	0.00014184	No	6:28251883:G:A	missense_variant		3.92e-12	0.0580514	A	1		leuk_inc	0	A	328	109467	0.162987	336822	1.00076	0.0604819	0.990015		A	0.0580514
TNFRSF1B	0.50201	ZKSCAN4	0.00014184	No	6:28251883:G:A	missense_variant		1.36e-09	0.0518736	A	1		leuk_inc	0	A	328	109467	0.162987	336822	1.00076	0.0604819	0.990015		A	0.0518736
CD70	0.010394	KHSRP	1	No	19:6422412:C:A	missense_variant		1.79e-29	0.283243	A	1		nhl_inc	0	A	53	10991	0.0163952	336805	1.00173	0.138765	0.990065		A	0.283243
GZMA	2.0457e-06	CDC20B	5.1167e-12	No	5:55143638:G:A	missense_variant		7.54e-10	-0.0529782	A	0		nhldiffuse_inc	1	G	280	112908	0.168027	336815	0.999204	0.0655282	0.990304		G	0.0529782
SPINT1	1.0175e-05	KNL1	#N/A	No	15:40622574:C:T	synonymous_variant		3.68e-15	0.0525059	T	1		liver_inc	0	T	310	261971	0.389399	336777	1.00088	0.0727965	0.990353			variant_not_in_PRS
RNASET2	0.00026891	PBX2	0.99532	No	6:32186508:A:G	non_coding_transcript_exon_variant		1.6e-100	0.1538	G	1		multmyeloma_inc	0	G	337	177099	0.263678	336463	0.999233	0.0635184	0.990363			variant_not_in_PRS
ICAM3	2.7302e-25	PBX2	0.99532	No	6:32186508:A:G	non_coding_transcript_exon_variant		1.32e-49	-0.109225	G	0		multmyeloma_inc	0	G	337	177099	0.263678	336463	0.999233	0.0635184	0.990363			variant_not_in_PRS
IL5RA	2.6791e-08	PBX2	0.99532	No	6:32186508:A:G	non_coding_transcript_exon_variant		2.83e-33	-0.0878841	G	0		multmyeloma_inc	0	G	337	177099	0.263678	336463	0.999233	0.0635184	0.990363			variant_not_in_PRS
ADA2	#N/A	PBX2	0.99532	No	6:32186508:A:G	non_coding_transcript_exon_variant		2.45e-26	0.0772817	G	1		multmyeloma_inc	0	G	337	177099	0.263678	336463	0.999233	0.0635184	0.990363			variant_not_in_PRS
GAS6	0.034477	PBX2	0.99532	No	6:32186508:A:G	non_coding_transcript_exon_variant		2.57e-14	0.0555509	G	1		multmyeloma_inc	0	G	337	177099	0.263678	336463	0.999233	0.0635184	0.990363		G	0.0555509
ADM	0.040831	PBX2	0.99532	No	6:32186508:A:G	non_coding_transcript_exon_variant		2.26e-11	0.0457815	G	1		multmyeloma_inc	0	G	337	177099	0.263678	336463	0.999233	0.0635184	0.990363		G	0.0457815
SLAMF7	0.03635	PBX2	0.99532	No	6:32186508:A:G	non_coding_transcript_exon_variant		6.17e-10	-0.0461615	G	0		multmyeloma_inc	0	G	337	177099	0.263678	336463	0.999233	0.0635184	0.990363			variant_not_in_PRS
FCRL2	1.4548e-11	SKIV2L	1.2931e-22	No	6:31962574:A:G	synonymous_variant		3.63e-14	0.142886	G	1		leuk_inc	0	G	61	20325	0.0302767	336661	1.00157	0.13027	0.99037		G	0.142886
LTA	0.19685	SKIV2L	1.2931e-22	No	6:31962574:A:G	synonymous_variant		4.44e-11	0.124336	G	1		leuk_inc	0	G	61	20325	0.0302767	336661	1.00157	0.13027	0.99037			variant_not_in_PRS
FCRLB	2.51e-10	MPZ	0.27158	No	1:161306153:C:T	synonymous_variant		1.09e-18	0.187381	T	1		nhl_inc	0	T	82	17054	0.0254402	336790	0.998655	0.112354	0.990439		T	0.187381
SLAMF6	0.018712	ZNF358	0.78754	No	19:7519337:A:G	missense_variant		9.94e-14	0.0536191	G	1		leuk_inc	0	G	597	199233	0.296639	336823	1.00059	0.0488818	0.990448		G	0.0536191
MILR1	0.024528	NEURL4	0.99999	No	17:7325519:A:T	non_coding_transcript_exon_variant		5.53e-18	1.46325	T	1		multmyeloma_inc	0	T	0	264	0.000391961	336768	0.983241	1.41391	0.990463			variant_not_in_PRS
CD48	1.7302e-05	NEURL4	0.99999	No	17:7325519:A:T	non_coding_transcript_exon_variant		6.12e-17	1.39861	T	1		multmyeloma_inc	0	T	0	264	0.000391961	336768	0.983241	1.41391	0.990463			variant_not_in_PRS
CD28	0.35779	NEURL4	0.99999	No	17:7325519:A:T	non_coding_transcript_exon_variant		2.84e-16	1.40173	T	1		multmyeloma_inc	0	T	0	264	0.000391961	336768	0.983241	1.41391	0.990463			variant_not_in_PRS
GAS6	0.034477	NEURL4	0.99999	No	17:7325519:A:T	non_coding_transcript_exon_variant		2e-15	1.32405	T	1		multmyeloma_inc	0	T	0	264	0.000391961	336768	0.983241	1.41391	0.990463			variant_not_in_PRS
ICAM3	2.7302e-25	NEURL4	0.99999	No	17:7325519:A:T	non_coding_transcript_exon_variant		3.35e-14	1.28507	T	1		multmyeloma_inc	0	T	0	264	0.000391961	336768	0.983241	1.41391	0.990463			variant_not_in_PRS
LY9	2.6039e-13	NEURL4	0.99999	No	17:7325519:A:T	non_coding_transcript_exon_variant		4.49e-14	1.27598	T	1		multmyeloma_inc	0	T	0	264	0.000391961	336768	0.983241	1.41391	0.990463			variant_not_in_PRS
AMIGO2	0.59743	NEURL4	0.99999	No	17:7325519:A:T	non_coding_transcript_exon_variant		6.67e-12	1.18731	T	1		multmyeloma_inc	0	T	0	264	0.000391961	336768	0.983241	1.41391	0.990463			variant_not_in_PRS
SLAMF7	0.03635	NEURL4	0.99999	No	17:7325519:A:T	non_coding_transcript_exon_variant		1.48e-09	1.02737	T	1		multmyeloma_inc	0	T	0	264	0.000391961	336768	0.983241	1.41391	0.990463			variant_not_in_PRS
SDC1	0.0084118	NEURL4	0.99999	No	17:7325519:A:T	non_coding_transcript_exon_variant		5.17e-09	0.96588	T	1		multmyeloma_inc	0	T	0	264	0.000391961	336768	0.983241	1.41391	0.990463			variant_not_in_PRS
EGFL7	5.5498e-18	MICA	0.0049697	No	6:31411338:G:A	missense_variant		2.12e-13	-0.0557186	A	0		oesoph_inc	0	A	351	153900	0.228987	336811	1.00073	0.0608246	0.99047		G	0.0557186
GZMA	2.0457e-06	CSNK2B	0.91728	No	6:31667933:T:C	synonymous_variant		8.45e-12	0.0579183	C	1		nhldiffuse_inc	0	C	296	119548	0.177935	336763	0.999245	0.0641892	0.990609			variant_not_in_PRS
ICAM3	2.7302e-25	CSNK2B	0.91728	No	6:31667933:T:C	synonymous_variant		8.11e-11	0.0552673	C	1		nhldiffuse_inc	0	C	296	119548	0.177935	336763	0.999245	0.0641892	0.990609			variant_not_in_PRS
RNASET2	0.00026891	CSNK2B	0.91728	No	6:31667933:T:C	synonymous_variant		2.02e-09	-0.0500219	C	0		nhldiffuse_inc	0	C	296	119548	0.177935	336763	0.999245	0.0641892	0.990609			variant_not_in_PRS
TNF	0.8033	CSNK2B	0.91728	No	6:31667933:T:C	synonymous_variant		2.94e-09	-0.0507576	C	0		nhldiffuse_inc	0	C	296	119548	0.177935	336763	0.999245	0.0641892	0.990609			variant_not_in_PRS
FCRL2	1.4548e-11	CSNK2B	0.91728	No	6:31667933:T:C	synonymous_variant		3.26e-09	0.0502461	C	1		nhldiffuse_inc	0	C	296	119548	0.177935	336763	0.999245	0.0641892	0.990609			variant_not_in_PRS
FCRL1	3.9509e-06	GSDMB	3.3446e-07	No	17:39905943:G:A	missense_variant		3.3e-32	-0.0763012	A	0		nhl_inc	0	A	1521	315385	0.470465	336801	1.00042	0.0353984	0.990634			variant_not_in_PRS
FCER2	7.6122e-12	GSDMB	3.3446e-07	No	17:39905943:G:A	missense_variant		6.67e-31	-0.0756301	A	0		nhl_inc	0	A	1521	315385	0.470465	336801	1.00042	0.0353984	0.990634			variant_not_in_PRS
CD79B	0.9163	GSDMB	3.3446e-07	No	17:39905943:G:A	missense_variant		1.91e-20	-0.0597279	A	0		nhl_inc	0	A	1521	315385	0.470465	336801	1.00042	0.0353984	0.990634			variant_not_in_PRS
TNFRSF13C	0.26993	GSDMB	3.3446e-07	No	17:39905943:G:A	missense_variant		7.87e-20	-0.0591193	A	0		nhl_inc	0	A	1521	315385	0.470465	336801	1.00042	0.0353984	0.990634			variant_not_in_PRS
ADAM8	2.1983e-14	GSDMB	3.3446e-07	No	17:39905943:G:A	missense_variant		4.7e-17	-0.0546178	A	0		nhl_inc	0	A	1521	315385	0.470465	336801	1.00042	0.0353984	0.990634			variant_not_in_PRS
ICAM3	2.7302e-25	GSDMB	3.3446e-07	No	17:39905943:G:A	missense_variant		1.45e-14	-0.0498763	A	0		nhl_inc	0	A	1521	315385	0.470465	336801	1.00042	0.0353984	0.990634			variant_not_in_PRS
XCL1	0.0012982	GSDMB	3.3446e-07	No	17:39905943:G:A	missense_variant		3.07e-12	-0.0452081	A	0		nhl_inc	0	A	1521	315385	0.470465	336801	1.00042	0.0353984	0.990634			variant_not_in_PRS
CD22	0.8044	GSDMB	3.3446e-07	No	17:39905943:G:A	missense_variant		5.16e-11	-0.0416597	A	0		nhl_inc	0	A	1521	315385	0.470465	336801	1.00042	0.0353984	0.990634			variant_not_in_PRS
LGMN	0.00040535	LGMN	0.00040535	Yes	14:92709697:G:A	missense_variant		1.44e-277	-1.04632	A	0		oesophadeno_inc	0	A	13	8039	0.011953	336820	1.00328	0.279447	0.990649		G	1.04632
HYOU1	0.86105	NLRX1	7.7345e-31	No	11:119180187:C:T	synonymous_variant		7.27e-13	-0.154255	T	0		kidneywho_inc	0	T	50	15555	0.023165	336823	0.998348	0.143574	0.990809		C	0.154255
TNFRSF11B	0.16171	VTN	1.5014e-10	No	17:28367840:G:A	missense_variant		2.99e-238	-0.194397	A	0		liver_inc	0	A	377	318949	0.474026	336823	0.999186	0.0710993	0.990859		G	0.194397
HGF	0.99947	VTN	1.5014e-10	No	17:28367840:G:A	missense_variant		2.26e-17	-0.0535236	A	0		liver_inc	0	A	377	318949	0.474026	336823	0.999186	0.0710993	0.990859		G	0.0535236
PRTG	1.1959e-07	VTN	1.5014e-10	No	17:28367840:G:A	missense_variant		5.15e-17	-0.0539438	A	0		liver_inc	0	A	377	318949	0.474026	336823	0.999186	0.0710993	0.990859		G	0.0539438
PGF	0.1288	VTN	1.5014e-10	No	17:28367840:G:A	missense_variant		2.1e-16	-0.0468941	A	0		liver_inc	0	A	377	318949	0.474026	336823	0.999186	0.0710993	0.990859		G	0.0468941
LGALS9	6.548e-06	VTN	1.5014e-10	No	17:28367840:G:A	missense_variant		4.81e-11	-0.0404372	A	0		liver_inc	0	A	377	318949	0.474026	336823	0.999186	0.0710993	0.990859			variant_not_in_PRS
LIFR	1.4888e-13	VTN	1.5014e-10	No	17:28367840:G:A	missense_variant		9.87e-11	-0.0419583	A	0		liver_inc	0	A	377	318949	0.474026	336823	0.999186	0.0710993	0.990859		G	0.0419583
FCRL2	1.4548e-11	POM121L2	0.32747	No	6:27309871:G:A	missense_variant		2.28e-09	1.11018	A	1		multmyeloma_inc	0	A	0	268	0.000397835	336823	0.984069	1.40583	0.990886		A	1.11018
LAYN	1.3423e-13	CRYAB	0.02247	No	11:111911573:G:A	missense_variant		9.29e-18	-0.626204	A	0		kidneywho_inc	0	A	4	1227	0.00182737	336823	0.9943	0.501588	0.990908		G	0.626204
DLL1	0.99999	FAM120B	7.4692e-11	No	6:170318498:G:T	missense_variant		6.59e-24	0.092523	T	1		kidneywho_inc	0	T	308	95432	0.142122	336823	0.9993	0.0616423	0.990934			variant_not_in_PRS
EFNA4	0.00035006	TMEM8A	4.3704e-10	No	16:377479:T:C	missense_variant		7.85e-19	-0.0572615	C	0		nhl_inc	1	T	1323	275240	0.410549	336821	0.999594	0.0358921	0.990978			variant_not_in_PRS
KLRB1	2.4129e-07	KIR2DS4	#N/A	No	19:54839508:T:TCCCGGAGCTCCTATGACATGTA	frameshift_variant		2.01e-11	-0.0416908	TCCCGGAGCTCCTATGACATGTA	0		kidneywho_inc	0	TCCCGGAGCTCCTATGACATGTA	0	195	0.000385315	253040	0.986413	1.21084	0.990985		T	0.0416908
