## Extended Tables for "Identifying proteomic risk factors for cancer using prospective and exome analyses: 1,463 circulating proteins and risk of 19 cancers in the UK Biobank" (part 22 of 22)

### Sheet: Extended Table 6 (continued)
Extended Table 6 - Cis and trans single variant affecting protein-cancer associated proteins on cancer risk and exome score weights
SPINK1	0.31476	SPINK1	0.31476	Yes	5:147824629:G:A	3_prime_UTR_variant		2.19e-35	-0.235102	A	0		colorectal_inc	0	A	265	20947	0.0314993	336706	0.99929	0.0628448	0.990989		G	0.235102
GRN	0.069666	VSIR	#N/A	No	10:71761614:C:T	synonymous_variant		3.32e-43	-0.100403	T	0		liver_inc	0	T	214	181590	0.269884	336819	0.999099	0.0799707	0.991011			variant_not_in_PRS
LILRB4	4.7133e-13	BAG6	1	No	6:31647737:T:C	synonymous_variant		2.96e-19	-0.221345	C	0		nhl_inc	0	C	51	10558	0.0157486	336823	1.00157	0.141667	0.991167			variant_not_in_PRS
LTA	0.19685	BAG6	1	No	6:31647737:T:C	synonymous_variant		7.48e-11	0.162256	C	1		nhl_inc	0	C	51	10558	0.0157486	336823	1.00157	0.141667	0.991167		C	0.162256
FCRL2	1.4548e-11	BAG6	1	No	6:31647737:T:C	synonymous_variant		3.44e-10	0.156409	C	1		nhl_inc	0	C	51	10558	0.0157486	336823	1.00157	0.141667	0.991167			variant_not_in_PRS
ICAM3	2.7302e-25	ICAM5	0.002139	No	19:10292262:G:A	missense_variant		2.81e-28	0.0729337	A	1		nhldiffuse_inc	0	A	637	256487	0.381715	336801	0.999442	0.0504708	0.991184			variant_not_in_PRS
CDHR2	3.4271e-20	CDHR2	3.4271e-20	Yes	5:176575541:C:T	synonymous_variant		2.54e-28	0.142773	T	1		liver_inc	0	T	39	33102	0.0491973	336817	1.00181	0.164237	0.991235		T	0.142773
LILRB4	4.7133e-13	HLA-DQA2	1.0089e-05	No	6:32741402:A:G	5_prime_UTR_premature_start_codon_gain_variant		1.52e-66	-0.153026	G	0		nhl_inc	0	G	488	101025	0.150743	336709	1.00054	0.0498825	0.991335			variant_not_in_PRS
BTN3A2	1.1002e-10	HLA-DQA2	1.0089e-05	No	6:32741402:A:G	5_prime_UTR_premature_start_codon_gain_variant		1.76e-18	0.0797323	G	1		nhl_inc	0	G	488	101025	0.150743	336709	1.00054	0.0498825	0.991335			variant_not_in_PRS
CD22	0.8044	HLA-DQA2	1.0089e-05	No	6:32741402:A:G	5_prime_UTR_premature_start_codon_gain_variant		5.88e-15	-0.0689485	G	0		nhl_inc	0	G	488	101025	0.150743	336709	1.00054	0.0498825	0.991335			variant_not_in_PRS
CXCL17	0.0048138	ANXA11	4.7001e-10	No	10:80166962:A:G	synonymous_variant		3.56e-09	-0.0497086	G	0		lungscc_inc	0	G	150	91650	0.136275	336819	0.999055	0.0879916	0.991425			variant_not_in_PRS
PRELP	4.7067e-05	PRELP	4.7067e-05	Yes	1:203483285:G:A	missense_variant		5.17e-46	-2.2822	A	0		multmyeloma_inc	0	A	0	267	0.00039636	336815	0.984919	1.41496	0.991431		G	2.2822
EPS8L2	1.494e-06	HRAS	0.079774	No	11:534332:G:A	5_prime_UTR_premature_start_codon_gain_variant		4.32e-15	0.119183	A	1		oesophadeno_inc	0	A	50	31052	0.0461808	336742	1.00154	0.145063	0.991524			variant_not_in_PRS
PLA2G15	0.37838	DUS2	3.7906e-11	No	16:68038101:A:G	synonymous_variant		1.52e-21	0.150257	G	1		liver_inc	0	G	36	30314	0.0450535	336822	1.00181	0.170642	0.991564			variant_not_in_PRS
HGF	0.99947	HTT	1	No	4:3228683:AGAG:A	disruptive_inframe_deletion		1.37e-09	0.0734008	A	1		multmyeloma_inc	0	A	94	49735	0.0739937	336711	1.00113	0.107279	0.991578			variant_not_in_PRS
LTA	0.19685	DDR1	4.6331e-06	No	6:30885256:C:T	5_prime_UTR_variant		2.13e-20	-1.29618	T	0		leuk_inc	0	T	1	310	0.000461678	336815	1.01056	1.00283	0.991642		C	1.29618
LILRB1	5.6502e-14	CCHCR1	1.0122e-16	No	6:31148443:G:A	synonymous_variant		1.05e-64	0.14509	A	1		nhl_inc	0	A	540	112004	0.167159	336638	1.00049	0.0473244	0.991681			variant_not_in_PRS
GZMA	2.0457e-06	CCHCR1	1.0122e-16	No	6:31148443:G:A	synonymous_variant		2.31e-30	0.0992891	A	1		nhl_inc	0	A	540	112004	0.167159	336638	1.00049	0.0473244	0.991681			variant_not_in_PRS
BTN3A2	1.1002e-10	CCHCR1	1.0122e-16	No	6:31148443:G:A	synonymous_variant		1.02e-21	0.0838681	A	1		nhl_inc	0	A	540	112004	0.167159	336638	1.00049	0.0473244	0.991681			variant_not_in_PRS
SIGLEC6	0.0058774	CCHCR1	1.0122e-16	No	6:31148443:G:A	synonymous_variant		1.01e-13	-0.0651146	A	0		nhl_inc	0	A	540	112004	0.167159	336638	1.00049	0.0473244	0.991681			variant_not_in_PRS
FCRL1	3.9509e-06	CCHCR1	1.0122e-16	No	6:31148443:G:A	synonymous_variant		2.16e-13	-0.0635946	A	0		nhl_inc	0	A	540	112004	0.167159	336638	1.00049	0.0473244	0.991681		G	0.0635946
FCER2	7.6122e-12	CCHCR1	1.0122e-16	No	6:31148443:G:A	synonymous_variant		1.44e-12	-0.0621135	A	0		nhl_inc	0	A	540	112004	0.167159	336638	1.00049	0.0473244	0.991681			variant_not_in_PRS
CR2	4.7399e-19	CCHCR1	1.0122e-16	No	6:31148443:G:A	synonymous_variant		3.17e-12	-0.060688	A	0		nhl_inc	0	A	540	112004	0.167159	336638	1.00049	0.0473244	0.991681			variant_not_in_PRS
LAG3	0.27623	CCHCR1	1.0122e-16	No	6:31148443:G:A	synonymous_variant		5.76e-12	0.0586363	A	1		nhl_inc	0	A	540	112004	0.167159	336638	1.00049	0.0473244	0.991681			variant_not_in_PRS
KLRB1	2.4129e-07	CCHCR1	1.0122e-16	No	6:31148443:G:A	synonymous_variant		1.55e-11	0.0573458	A	1		nhl_inc	0	A	540	112004	0.167159	336638	1.00049	0.0473244	0.991681			variant_not_in_PRS
JCHAIN	#N/A	CCHCR1	1.0122e-16	No	6:31148443:G:A	synonymous_variant		3.49e-11	-0.0586918	A	0		nhl_inc	0	A	540	112004	0.167159	336638	1.00049	0.0473244	0.991681		G	0.0586918
CD22	0.8044	CCHCR1	1.0122e-16	No	6:31148443:G:A	synonymous_variant		6.66e-09	-0.0493224	A	0		nhl_inc	0	A	540	112004	0.167159	336638	1.00049	0.0473244	0.991681			variant_not_in_PRS
CCL21	0.036239	CCHCR1	1.0122e-16	No	6:31148443:G:A	synonymous_variant		8.14e-09	-0.0501139	A	0		nhl_inc	0	A	540	112004	0.167159	336638	1.00049	0.0473244	0.991681			variant_not_in_PRS
LTA	0.19685	MUC22	0.014047	No	6:31029103:G:A	synonymous_variant		2.03e-09	-1.15247	A	0		leuk_inc	0	A	0	170	0.00025236	336821	1.01489	1.41922	0.991692		G	1.15247
TNFRSF4	0.00015133	DVL1	3.7313e-06	No	1:1340336:T:A	non_coding_transcript_exon_variant		1.63e-23	-0.210837	A	0		nhldiffuse_inc	0	A	37	14882	0.0221469	336819	1.00173	0.166416	0.991728			variant_not_in_PRS
CRTAM	8.0626e-09	JHY	#N/A	No	11:122934779:A:G	synonymous_variant		8.68e-15	-0.187532	G	0		leuk_inc	0	G	38	12640	0.01882	336823	1.0017	0.164456	0.991765			variant_not_in_PRS
CD79B	0.9163	ADAMTS13	5.1409e-15	No	9:133436862:C:G	missense_variant		8.2e-18	0.0557457	G	1		nhldiffuse_inc	0	G	727	292708	0.435599	336818	1.00051	0.0494405	0.991841			variant_not_in_PRS
GAS6	0.034477	MS4A7	3.4763e-06	No	11:60385090:T:A	synonymous_variant&splice_region_variant		7.93e-09	0.0380986	A	1		multmyeloma_inc	1	T	481	250920	0.373261	336763	1.00059	0.0576779	0.991841			variant_not_in_PRS
SIGLEC6	0.0058774	ZNF175	1.2701e-07	No	19:51586847:T:C	synonymous_variant		1.27e-47	-0.107376	C	0		nhl_inc	0	C	836	173819	0.25927	336821	0.999589	0.0403042	0.991861		T	0.107376
LTA	0.19685	TAP2	6.799e-08	No	6:32829520:T:C	synonymous_variant		2.05e-37	-0.0952403	C	0		nhldiffuse_inc	0	C	407	164386	0.244628	336823	0.999421	0.0570652	0.9919			variant_not_in_PRS
CR2	4.7399e-19	TAP2	6.799e-08	No	6:32829520:T:C	synonymous_variant		3.86e-16	0.060798	C	1		nhldiffuse_inc	0	C	407	164386	0.244628	336823	0.999421	0.0570652	0.9919			variant_not_in_PRS
CD74	0.24889	TAP2	6.799e-08	No	6:32829520:T:C	synonymous_variant		2.96e-12	-0.0497678	C	0		nhldiffuse_inc	0	C	407	164386	0.244628	336823	0.999421	0.0570652	0.9919			variant_not_in_PRS
GZMA	2.0457e-06	TAP2	6.799e-08	No	6:32829520:T:C	synonymous_variant		3.9e-09	0.0438226	C	1		nhldiffuse_inc	0	C	407	164386	0.244628	336823	0.999421	0.0570652	0.9919			variant_not_in_PRS
GZMA	2.0457e-06	HLA-C	1.5695e-06	No	6:31269347:T:C	missense_variant		0	0.261595	C	1		nhldiffuse_inc	0	C	487	196300	0.327774	300187	1.00042	0.0420667	0.991957			variant_not_in_PRS
LTA	0.19685	HLA-C	1.5695e-06	No	6:31269347:T:C	missense_variant		7.59e-143	-0.17206	C	0		nhldiffuse_inc	0	C	487	196300	0.327774	300187	1.00042	0.0420667	0.991957			variant_not_in_PRS
ICAM3	2.7302e-25	HLA-C	1.5695e-06	No	6:31269347:T:C	missense_variant		2.1e-97	0.141633	C	1		nhldiffuse_inc	0	C	487	196300	0.327774	300187	1.00042	0.0420667	0.991957		C	0.141633
TNFRSF4	0.00015133	HLA-C	1.5695e-06	No	6:31269347:T:C	missense_variant		2.23e-64	-0.111407	C	0		nhldiffuse_inc	0	C	487	196300	0.327774	300187	1.00042	0.0420667	0.991957		T	0.111407
RNASET2	0.00026891	HLA-C	1.5695e-06	No	6:31269347:T:C	missense_variant		2.42e-43	-0.0915974	C	0		nhldiffuse_inc	0	C	487	196300	0.327774	300187	1.00042	0.0420667	0.991957		T	0.0915974
TNFRSF8	0.86407	HLA-C	1.5695e-06	No	6:31269347:T:C	missense_variant		4.41e-41	-0.090419	C	0		nhldiffuse_inc	0	C	487	196300	0.327774	300187	1.00042	0.0420667	0.991957		T	0.090419
CD22	0.8044	HLA-C	1.5695e-06	No	6:31269347:T:C	missense_variant		6.05e-34	-0.080502	C	0		nhldiffuse_inc	0	C	487	196300	0.327774	300187	1.00042	0.0420667	0.991957		T	0.080502
IL2RA	0.054709	HLA-C	1.5695e-06	No	6:31269347:T:C	missense_variant		3.88e-33	-0.0807237	C	0		nhldiffuse_inc	0	C	487	196300	0.327774	300187	1.00042	0.0420667	0.991957		T	0.0807237
IL10	0.0058874	HLA-C	1.5695e-06	No	6:31269347:T:C	missense_variant		3.85e-27	-0.0750157	C	0		nhldiffuse_inc	0	C	487	196300	0.327774	300187	1.00042	0.0420667	0.991957			variant_not_in_PRS
SIGLEC6	0.0058774	HLA-C	1.5695e-06	No	6:31269347:T:C	missense_variant		1.89e-21	-0.0649231	C	0		nhldiffuse_inc	0	C	487	196300	0.327774	300187	1.00042	0.0420667	0.991957		T	0.0649231
CD48	1.7302e-05	HLA-C	1.5695e-06	No	6:31269347:T:C	missense_variant		2.13e-20	0.0631486	C	1		nhldiffuse_inc	0	C	487	196300	0.327774	300187	1.00042	0.0420667	0.991957			variant_not_in_PRS
FCRL2	1.4548e-11	HLA-C	1.5695e-06	No	6:31269347:T:C	missense_variant		2.48e-17	0.0573226	C	1		nhldiffuse_inc	0	C	487	196300	0.327774	300187	1.00042	0.0420667	0.991957			variant_not_in_PRS
TNFRSF9	0.32153	HLA-C	1.5695e-06	No	6:31269347:T:C	missense_variant		2.11e-14	-0.0498651	C	0		nhldiffuse_inc	0	C	487	196300	0.327774	300187	1.00042	0.0420667	0.991957			variant_not_in_PRS
CD74	0.24889	HLA-C	1.5695e-06	No	6:31269347:T:C	missense_variant		3.11e-14	-0.049123	C	0		nhldiffuse_inc	0	C	487	196300	0.327774	300187	1.00042	0.0420667	0.991957		T	0.049123
TNF	0.8033	HLA-C	1.5695e-06	No	6:31269347:T:C	missense_variant		4.18e-13	-0.049047	C	0		nhldiffuse_inc	0	C	487	196300	0.327774	300187	1.00042	0.0420667	0.991957		T	0.049047
TNF	0.8033	HLA-C	1.5695e-06	No	6:31269347:T:C	missense_variant		4.82e-13	-0.0495876	C	0		nhldiffuse_inc	0	C	487	196300	0.327774	300187	1.00042	0.0420667	0.991957		T	0.049047
TNF	0.8033	HLA-C	1.5695e-06	No	6:31269347:T:C	missense_variant		1.16e-12	-0.048155	C	0		nhldiffuse_inc	0	C	487	196300	0.327774	300187	1.00042	0.0420667	0.991957		T	0.049047
CXCL9	0.0029304	HLA-C	1.5695e-06	No	6:31269347:T:C	missense_variant		4.53e-11	-0.0412678	C	0		nhldiffuse_inc	0	C	487	196300	0.327774	300187	1.00042	0.0420667	0.991957			variant_not_in_PRS
SIGLEC10	6.8352e-06	HLA-C	1.5695e-06	No	6:31269347:T:C	missense_variant		8.6e-11	0.0438922	C	1		nhldiffuse_inc	0	C	487	196300	0.327774	300187	1.00042	0.0420667	0.991957			variant_not_in_PRS
MMP12	#N/A	HLA-C	1.5695e-06	No	6:31269347:T:C	missense_variant		2.96e-10	-0.039989	C	0		nhldiffuse_inc	0	C	487	196300	0.327774	300187	1.00042	0.0420667	0.991957		T	0.039989
CD79B	0.9163	HLA-C	1.5695e-06	No	6:31269347:T:C	missense_variant		6.46e-10	-0.0416373	C	0		nhldiffuse_inc	0	C	487	196300	0.327774	300187	1.00042	0.0420667	0.991957		T	0.0416373
TNF	0.8033	HLA-C	1.5695e-06	No	6:31269347:T:C	missense_variant		4.45e-09	-0.0400495	C	0		nhldiffuse_inc	0	C	487	196300	0.327774	300187	1.00042	0.0420667	0.991957		T	0.049047
ICAM3	2.7302e-25	ICAM5	0.002139	No	19:10292692:G:A	missense_variant		2.9e-28	0.0728995	A	1		nhldiffuse_inc	0	A	637	256477	0.381707	336795	0.999492	0.05047	0.991971			variant_not_in_PRS
CD70	0.010394	KHSRP	1	No	19:6422412:C:A	missense_variant		1.79e-29	0.283243	A	1		leuk_inc	0	A	33	11011	0.0163952	336805	0.998276	0.175694	0.992166		A	0.283243
CXADR	0.36867	SULT2B1	0.43553	No	19:48592808:C:T	synonymous_variant		7.11e-10	0.0481291	T	1		kidneywho_inc	0	T	485	150871	0.224747	336726	0.999494	0.0516612	0.992179			variant_not_in_PRS
MMP9	1.8869e-17	IKZF3	0.98416	No	17:39766006:G:A	synonymous_variant		2.4e-13	-0.0473461	A	0		lung_inc	0	A	2666	320913	0.480343	336821	0.999736	0.0270908	0.992219			variant_not_in_PRS
ADAM8	2.1983e-14	VENTX	2.7462e-05	No	10:133240269:G:A	missense_variant		9.66e-257	0.453095	A	1		nhl_inc	0	A	206	42672	0.0636506	336823	0.999299	0.072184	0.992246			variant_not_in_PRS
CD79B	0.9163	DDX42	1	No	17:63811853:G:GA	non_coding_transcript_exon_variant		2.86e-90	0.132372	GA	1		multmyeloma_inc	1	G	495	259130	0.38586	336424	1.00055	0.0572987	0.992275			variant_not_in_PRS
MILR1	0.024528	DDX42	1	No	17:63811853:G:GA	non_coding_transcript_exon_variant		7.2e-37	0.0852835	GA	1		multmyeloma_inc	1	G	495	259130	0.38586	336424	1.00055	0.0572987	0.992275			variant_not_in_PRS
CEACAM5	4.1625e-10	MAMSTR	0.0054856	No	19:48713350:G:A	missense_variant		6.15e-12	0.188114	A	1		colorectal_inc	0	A	121	9637	0.0144854	336822	1.00089	0.0921867	0.992285			variant_not_in_PRS
CEACAM5	4.1625e-10	SULT2B1	0.43553	No	19:48592808:C:T	synonymous_variant		1.89e-23	-0.0795251	T	0		lung_inc	0	T	1236	150120	0.224747	336726	1.00031	0.0324887	0.992314			variant_not_in_PRS
SIRPB1	2.3107e-12	SIRPB1	2.3107e-12	Yes	20:1571941:C:G	missense_variant		7.08e-13	-1.87245	G	0		kidneywho_inc	0	G	0	171	0.000253843	336823	0.986448	1.41894	0.992327		C	1.87245
CDH2	0.99171	ACTG1	0.0047837	No	17:81510981:G:A	synonymous_variant		2.3e-10	0.0385876	A	1		liver_inc	0	A	310	262428	0.390025	336822	1.00069	0.0727896	0.992412		A	0.0385876
LY9	2.6039e-13	APOA2	0.0448	No	1:161223055:CCACACACACA:C	splice_region_variant		6.32e-17	-0.0817104	C	0		nhl_inc	0	C	415	86869	0.137525	317338	1.0005	0.0525049	0.992436			variant_not_in_PRS
CRLF1	3.9958e-05	STC2	0.26588	No	5:173323286:C:T	missense_variant		2.45e-17	-3.07907	T	0		breast_inc	0	T	0	17	4.84386e-05	175480	0.772327	1.43422	0.85705		C	3.07907
SEMA3F	0.99989	SPCS1	0.013927	No	3:52706166:C:G	missense_variant		4.21e-13	-0.046559	G	0		kidneywho_inc	0	G	887	275123	0.409732	336818	0.999594	0.0438161	0.992609			variant_not_in_PRS
CEACAM5	4.1625e-10	NTN5	3.7923e-15	No	19:48661695:A:G	synonymous_variant		2.15e-111	0.156629	G	1		colon_inc	1	A	1849	222673	0.333304	336813	0.999737	0.0286511	0.992663			variant_not_in_PRS
SIGLEC6	0.0058774	TPSD1	8.0398e-12	No	16:1256980:G:A	synonymous_variant		1.89e-46	-0.116627	A	0		nhl_inc	0	A	634	131588	0.19632	336751	1.00041	0.0445468	0.992696			variant_not_in_PRS
ITIH3	1.4628e-13	AC006254.1	#N/A	No	3:52819731:C:G	3_prime_UTR_variant		4.37e-250	0.233164	G	1		lung_inc	0	G	1423	172375	0.258058	336742	1.00028	0.030999	0.99276			variant_not_in_PRS
NOTCH3	0.40757	ILVBL	1.2177e-08	No	19:15122820:G:A	non_coding_transcript_exon_variant		1.41e-13	0.0449016	A	1		liver_inc	0	A	389	329370	0.489525	336815	1.00064	0.0711175	0.992776		A	0.0449016
ITIH3	1.4628e-13	ITIH4	6.4352e-13	No	3:52818522:G:T	missense_variant		2.7e-251	0.233676	T	1		lung_inc	0	T	1422	172259	0.257955	336650	1.00028	0.0310035	0.992808		T	0.233676
ICAM3	2.7302e-25	ADAM28	2.9634e-24	No	8:24341705:C:A	missense_variant		4.08e-12	-0.130699	A	0		nhl_inc	0	A	100	20834	0.0310759	336821	1.00092	0.101837	0.992818			variant_not_in_PRS
TFF3	0.01591	MDC1	2.2689e-08	No	6:30712862:A:G	synonymous_variant		1.24e-10	0.211407	G	1		colorectal_inc	0	G	76	6063	0.0091131	336823	0.998957	0.116339	0.992842			variant_not_in_PRS
ICAM3	2.7302e-25	ICAM3	2.7302e-25	Yes	19:10334556:C:T	synonymous_variant		2.67e-15	0.203844	T	1		nhldiffuse_inc	0	T	27	10931	0.0162667	336823	1.00174	0.194524	0.992889		T	0.203844
TFF3	0.01591	PPP1R18	0.00050298	No	6:30684952:G:A	missense_variant		2.09e-10	0.208574	A	1		colorectal_inc	0	A	76	6063	0.0091131	336823	0.998966	0.11634	0.992903			variant_not_in_PRS
FUT3_FUT5	#N/A	ACSBG2	1.0757e-10	No	19:6156472:T:C	missense_variant		8.12e-23	-0.0646635	C	0		lung_inc	1	T	1748	210345	0.314846	336820	0.999742	0.0290822	0.992909			variant_not_in_PRS
DSC2	5.1749e-08	AC012417.1	#N/A	No	18:31131556:C:T	non_coding_transcript_exon_variant		4.28e-230	-0.27521	T	0		nhl_inc	1	C	522	108206	0.161404	336820	1.00043	0.0480057	0.992936			variant_not_in_PRS
SPINK4	0.29634	SPINK4	0.29634	Yes	9:33240227:G:A	missense_variant		0	0.862289	A	1		colon_inc	0	A	1275	153155	0.229248	336819	1.00028	0.0320487	0.993063			variant_not_in_PRS
TNFRSF6B	3.874e-06	TNFRSF6B	3.874e-06	Yes	20:63697476:C:G	synonymous_variant		1.5e-144	0.186645	G	1		nhl_inc	0	G	816	168975	0.252062	336804	1.00035	0.0405858	0.993067			variant_not_in_PRS
MMP9	1.8869e-17	GALC	5.2142e-15	No	14:87993123:C:G	synonymous_variant		6.64e-17	-0.0748617	G	0		lung_inc	0	G	861	103622	0.155102	336821	0.999677	0.0373052	0.993093		C	0.0748617
TFF3	0.01591	MDC1	2.2689e-08	No	6:30713191:C:T	missense_variant		1.63e-10	0.210167	T	1		colorectal_inc	0	T	76	6062	0.00911169	336820	0.998998	0.116339	0.993124			variant_not_in_PRS
BCAM	1.1032e-08	GBGT1	1.0776e-10	No	9:133153893:C:T	missense_variant		3.29e-15	1.06564	T	1		liver_inc	0	T	0	373	0.000553705	336822	0.98797	1.40944	0.993149		T	1.06564
PCDH17	0.64056	GBGT1	1.0776e-10	No	9:133153893:C:T	missense_variant		6.19e-13	1.00653	T	1		liver_inc	0	T	0	373	0.000553705	336822	0.98797	1.40944	0.993149			variant_not_in_PRS
ENG	0.99858	GBGT1	1.0776e-10	No	9:133153893:C:T	missense_variant		1.48e-12	0.971442	T	1		liver_inc	0	T	0	373	0.000553705	336822	0.98797	1.40944	0.993149			variant_not_in_PRS
MMP9	1.8869e-17	GALC	5.2142e-15	No	14:87993090:G:T	synonymous_variant		1.77e-16	-0.0738656	T	0		lung_inc	0	T	861	103625	0.155107	336819	0.999689	0.0373046	0.993348		G	0.0738656
IFNL1	0.00028469	IFIH1	6.9819e-44	No	2:162272314:T:C	missense_variant		1.31e-10	0.0473672	C	1		liver_inc	1	T	221	186498	0.277189	336808	1.00066	0.0792345	0.993403			variant_not_in_PRS
SPINT1	1.0175e-05	KNL1	#N/A	No	15:40622847:T:G	synonymous_variant		3.39e-15	0.0525586	G	1		liver_inc	0	G	310	261991	0.389455	336754	1.0006	0.0727949	0.993466			variant_not_in_PRS
TNFSF13B	0.98193	TNFRSF13B	2.0908e-15	No	17:16940415:G:T	missense_variant		2.65e-19	0.382257	T	1		lungscc_inc	0	T	6	3743	0.00556535	336816	1.00334	0.409987	0.99351		T	0.382257
LILRB1	5.6502e-14	LILRB1	5.6502e-14	Yes	19:54635620:A:G	non_coding_transcript_exon_variant		9.87e-39	0.115628	G	1		nhl_inc	0	G	484	100530	0.150025	336658	0.999605	0.0494724	0.993633			variant_not_in_PRS
LILRB4	4.7133e-13	LILRB1	5.6502e-14	No	19:54635620:A:G	non_coding_transcript_exon_variant		2.44e-18	-0.0778482	G	0		nhl_inc	0	G	484	100530	0.150025	336658	0.999605	0.0494724	0.993633			variant_not_in_PRS
CEACAM5	4.1625e-10	ADAMTS13	5.1409e-15	No	9:133443421:T:C	synonymous_variant		1.21e-18	0.0593112	C	1		colon_inc	1	T	2263	271970	0.407089	336822	0.999784	0.0274389	0.99373			variant_not_in_PRS
LILRB4	4.7133e-13	NOTCH4	2.0544e-23	No	6:32195497:G:A	synonymous_variant		3.89e-38	-0.191642	A	0		nhl_inc	0	A	154	32148	0.0479516	336819	0.999368	0.0828789	0.993918			variant_not_in_PRS
LILRB1	5.6502e-14	NOTCH4	2.0544e-23	No	6:32195497:G:A	synonymous_variant		7.92e-14	-0.111079	A	0		nhl_inc	0	A	154	32148	0.0479516	336819	0.999368	0.0828789	0.993918		G	0.111079
HS6ST1	0.92349	NOTCH4	2.0544e-23	No	6:32195497:G:A	synonymous_variant		1.46e-12	-0.10655	A	0		nhl_inc	0	A	154	32148	0.0479516	336819	0.999368	0.0828789	0.993918			variant_not_in_PRS
IL10	0.0058874	NOTCH4	2.0544e-23	No	6:32195497:G:A	synonymous_variant		2.1e-09	-0.093015	A	0		nhl_inc	0	A	154	32148	0.0479516	336819	0.999368	0.0828789	0.993918			variant_not_in_PRS
SEMA7A	0.17976	STAM	0.85048	No	10:17714597:T:C	synonymous_variant		3.38e-14	0.0585313	C	1		nhl_inc	0	C	711	147581	0.220134	336822	1.00032	0.0425738	0.994003			variant_not_in_PRS
ADGRE2	#N/A	STAM	0.85048	No	10:17714597:T:C	synonymous_variant		1.31e-10	0.0486872	C	1		nhl_inc	0	C	711	147581	0.220134	336822	1.00032	0.0425738	0.994003		C	0.0486872
ROBO1	7.2696e-16	STAM	0.85048	No	10:17714597:T:C	synonymous_variant		1.5e-10	0.0495398	C	1		nhl_inc	0	C	711	147581	0.220134	336822	1.00032	0.0425738	0.994003			variant_not_in_PRS
ADGRE5	#N/A	STAM	0.85048	No	10:17714597:T:C	synonymous_variant		1.03e-09	0.0460888	C	1		nhl_inc	0	C	711	147581	0.220134	336822	1.00032	0.0425738	0.994003			variant_not_in_PRS
TFF3	0.01591	HLA-A	0.0013299	No	6:29942940:A:T	missense_variant		6.02e-106	0.350316	T	1		colorectal_inc	0	T	276	21949	0.0373302	297681	0.999545	0.0606463	0.994006		T	0.350316
LTA	0.19685	HLA-A	0.0013299	No	6:29942942:G:C	missense_variant		9.49e-15	0.126771	C	1		leuk_inc	0	C	70	23244	0.0357425	326138	1.00089	0.119483	0.99406			variant_not_in_PRS
LILRB1	5.6502e-14	HLA-A	0.0013299	No	6:29942942:G:C	missense_variant		3.02e-12	-0.112022	C	0		leuk_inc	0	C	70	23244	0.0357425	326138	1.00089	0.119483	0.99406			variant_not_in_PRS
TFF2	2.2197e-07	TFF2	2.2197e-07	Yes	21:42350938:T:G	missense_variant		9.21e-42	-0.455407	G	0		oesophadeno_inc	0	G	10	6186	0.00919776	336821	1.00237	0.317931	0.994065			variant_not_in_PRS
CD200R1	4.3137e-09	CD200R1L	0.0030387	No	3:112845758:A:G	5_prime_UTR_variant		0	1.80792	G	1		leuk_inc	0	G	14	4673	0.00696337	336547	1.002	0.268738	0.994082			variant_not_in_PRS
DSC2	5.1749e-08	DSC1	3.4979e-16	No	18:31130652:C:A	synonymous_variant		1.14e-09	0.0954164	A	1		nhl_inc	0	A	139	28861	0.0430493	336823	0.999363	0.0869952	0.994153			variant_not_in_PRS
CD1C	1.5963e-08	INPPL1	0.0023313	No	11:72237492:C:G	missense_variant		3.13e-16	-0.110724	G	0		nhl_inc	0	G	183	37995	0.0566745	336818	1.00056	0.0764479	0.994194			variant_not_in_PRS
CD302	3.7405e-06	TRIM40	6.1659e-11	No	6:30137031:G:A	5_prime_UTR_variant		2.09e-18	-0.06361	A	0		kidneywho_inc	0	A	514	159508	0.237548	336820	1.00037	0.0506207	0.994222			variant_not_in_PRS
TIMP1	0.4993	TRIM40	6.1659e-11	No	6:30137031:G:A	5_prime_UTR_variant		1.4e-15	-0.0602658	A	0		kidneywho_inc	0	A	514	159508	0.237548	336820	1.00037	0.0506207	0.994222			variant_not_in_PRS
BTN2A1	3.3959e-21	TRIM40	6.1659e-11	No	6:30137031:G:A	5_prime_UTR_variant		5.46e-14	-0.0563509	A	0		kidneywho_inc	0	A	514	159508	0.237548	336820	1.00037	0.0506207	0.994222			variant_not_in_PRS
ADGRE5	#N/A	PKN1	0.20442	No	19:14471656:G:A	missense_variant		3.93e-12	-0.0743901	A	0		liver_inc	0	A	75	63635	0.0945763	336818	1.00088	0.121063	0.994228		G	0.0743901
MME	1.465e-18	ITIH1	2.0755e-31	No	3:52780240:T:A	non_coding_transcript_exon_variant		0	0.272881	A	1		liver_inc	0	A	378	322197	0.480849	335422	0.999488	0.0712008	0.994262			variant_not_in_PRS
NRP2	0.00080686	ITIH1	2.0755e-31	No	3:52780240:T:A	non_coding_transcript_exon_variant		3.68e-13	0.0465249	A	1		liver_inc	0	A	378	322197	0.480849	335422	0.999488	0.0712008	0.994262		A	0.0465249
KAZALD1	9.6662e-07	ITIH1	2.0755e-31	No	3:52780240:T:A	non_coding_transcript_exon_variant		1.53e-11	0.0451046	A	1		liver_inc	0	A	378	322197	0.480849	335422	0.999488	0.0712008	0.994262		A	0.0451046
SEZ6L2	0.11743	CLEC4G	9.3088e-06	No	19:7730399:C:A	missense_variant		3.75e-14	0.875542	A	1		liver_inc	0	A	0	448	0.00066504	336822	1.01017	1.40866	0.99427		A	0.875542
ICAM5	0.002139	ICAM5	0.002139	Yes	19:10291754:G:T	synonymous_variant		1.04e-38	0.202016	T	1		lung_inc	0	T	243	29588	0.0442834	336819	1.00047	0.0660557	0.994292		T	0.202016
TNFRSF6B	3.874e-06	TNFRSF6B	3.874e-06	Yes	20:63697389:C:T	synonymous_variant		6.04e-143	0.185816	T	1		nhl_inc	0	T	813	168380	0.251161	336822	1.00029	0.0406357	0.994307			variant_not_in_PRS
CDCP1	0.0001002	TIRAP	0.00076118	No	11:126292967:C:T	synonymous_variant		6.66e-13	-0.047528	T	0		lung_inc	0	T	1377	166297	0.248907	336821	0.999778	0.0312596	0.994331			variant_not_in_PRS
CD48	1.7302e-05	SLC38A10	2.426e-10	No	17:81245700:AATG:A	disruptive_inframe_deletion		2.35e-51	0.0985662	A	1		nhldiffuse_inc	0	A	735	296555	0.441328	336813	1.00035	0.0494755	0.994335		A	0.0985662
ICAM3	2.7302e-25	SLC38A10	2.426e-10	No	17:81245700:AATG:A	disruptive_inframe_deletion		1.7e-44	0.0908414	A	1		nhldiffuse_inc	0	A	735	296555	0.441328	336813	1.00035	0.0494755	0.994335			variant_not_in_PRS
LY9	2.6039e-13	SLC38A10	2.426e-10	No	17:81245700:AATG:A	disruptive_inframe_deletion		1.32e-33	0.0794042	A	1		nhldiffuse_inc	0	A	735	296555	0.441328	336813	1.00035	0.0494755	0.994335		A	0.0794042
PDCD1	0.41706	SLC38A10	2.426e-10	No	17:81245700:AATG:A	disruptive_inframe_deletion		3.71e-20	0.059568	A	1		nhldiffuse_inc	0	A	735	296555	0.441328	336813	1.00035	0.0494755	0.994335		A	0.059568
IL2RA	0.054709	SLC38A10	2.426e-10	No	17:81245700:AATG:A	disruptive_inframe_deletion		1.3e-19	0.0585224	A	1		nhldiffuse_inc	0	A	735	296555	0.441328	336813	1.00035	0.0494755	0.994335		A	0.0585224
CD28	0.35779	SLC38A10	2.426e-10	No	17:81245700:AATG:A	disruptive_inframe_deletion		1.41e-19	0.0596742	A	1		nhldiffuse_inc	0	A	735	296555	0.441328	336813	1.00035	0.0494755	0.994335			variant_not_in_PRS
CRTAM	8.0626e-09	SLC38A10	2.426e-10	No	17:81245700:AATG:A	disruptive_inframe_deletion		4.01e-16	0.0528264	A	1		nhldiffuse_inc	0	A	735	296555	0.441328	336813	1.00035	0.0494755	0.994335			variant_not_in_PRS
CD79B	0.9163	SLC38A10	2.426e-10	No	17:81245700:AATG:A	disruptive_inframe_deletion		2.44e-15	0.0511441	A	1		nhldiffuse_inc	0	A	735	296555	0.441328	336813	1.00035	0.0494755	0.994335			variant_not_in_PRS
SIGLEC6	0.0058774	SLC38A10	2.426e-10	No	17:81245700:AATG:A	disruptive_inframe_deletion		6.15e-12	0.0449845	A	1		nhldiffuse_inc	0	A	735	296555	0.441328	336813	1.00035	0.0494755	0.994335		A	0.0449845
CD5	2.3074e-10	SLC38A10	2.426e-10	No	17:81245700:AATG:A	disruptive_inframe_deletion		1.3e-09	0.0393093	A	1		nhldiffuse_inc	0	A	735	296555	0.441328	336813	1.00035	0.0494755	0.994335		A	0.0393093
GFAP	1.4601e-06	CAPN2	3.519e-22	No	1:223752933:C:T	missense_variant		2.76e-25	-0.824384	T	0		brain_inc	0	T	2	1122	0.00166853	336823	1.00504	0.708432	0.994336		C	0.824384
ERBB2	0.0059892	JMJD1C	1	No	10:63214777:A:T	missense_variant		1.02e-09	0.0458718	T	1		liver_inc	1	A	171	144804	0.215223	336802	0.999389	0.0866532	0.994373			variant_not_in_PRS
SDC1	0.0084118	JMJD1C	1	No	10:63214777:A:T	missense_variant		1.76e-09	0.0463792	T	1		liver_inc	1	A	171	144804	0.215223	336802	0.999389	0.0866532	0.994373			variant_not_in_PRS
ESM1	0.21202	JMJD1C	1	No	10:63214777:A:T	missense_variant		4.62e-09	0.0455913	T	1		liver_inc	1	A	171	144804	0.215223	336802	0.999389	0.0866532	0.994373			variant_not_in_PRS
CD79B	0.9163	FTSJ3	0.037201	No	17:63826085:G:C	missense_variant		2.04e-90	0.131941	C	1		multmyeloma_inc	1	G	495	259524	0.386093	336731	0.999598	0.0573302	0.994398			variant_not_in_PRS
MILR1	0.024528	FTSJ3	0.037201	No	17:63826085:G:C	missense_variant		8.47e-38	0.0859136	C	1		multmyeloma_inc	1	G	495	259524	0.386093	336731	0.999598	0.0573302	0.994398			variant_not_in_PRS
TXNDC15	0.0096478	HLA-B	3.8642e-05	No	6:31355632:T:C	non_coding_transcript_exon_variant		2.03e-32	-0.0963776	C	0		liver_inc	1	T	209	174339	0.268544	324990	0.99954	0.0663641	0.994464		T	0.0963776
DDR1	4.6331e-06	HLA-B	3.8642e-05	No	6:31355632:T:C	non_coding_transcript_exon_variant		2.5e-11	0.0535029	C	1		liver_inc	1	T	209	174339	0.268544	324990	0.99954	0.0663641	0.994464			variant_not_in_PRS
LTBR	0.3058	HLA-B	3.8642e-05	No	6:31355632:T:C	non_coding_transcript_exon_variant		4.45e-09	0.0466037	C	1		liver_inc	1	T	209	174339	0.268544	324990	0.99954	0.0663641	0.994464			variant_not_in_PRS
CDCP1	0.0001002	HLA-B	3.8642e-05	No	6:31355632:T:C	non_coding_transcript_exon_variant		5.7e-09	-0.0418261	C	0		liver_inc	1	T	209	174339	0.268544	324990	0.99954	0.0663641	0.994464		T	0.0418261
RBP5	4.9181e-05	OASL	2.7573e-11	No	12:121033534:G:A	synonymous_variant		5.26e-10	0.0431562	A	1		nhl_inc	0	A	905	188072	0.280533	336818	1.00027	0.0393521	0.994543		A	0.0431562
LRIG1	0.035031	OASL	2.7573e-11	No	12:121033534:G:A	synonymous_variant		6.06e-10	0.0440303	A	1		nhl_inc	0	A	905	188072	0.280533	336818	1.00027	0.0393521	0.994543		A	0.0440303
CSF1	0.99634	OASL	2.7573e-11	No	12:121033534:G:A	synonymous_variant		4.73e-09	0.0417973	A	1		nhl_inc	0	A	905	188072	0.280533	336818	1.00027	0.0393521	0.994543		A	0.0417973
LEFTY2	0.00029307	TMEM63A	1.3865e-12	No	1:225861044:CA:C	non_coding_transcript_exon_variant		0	-0.640522	C	0		liver_inc	0	C	318	269772	0.401587	336278	0.999508	0.0725678	0.994593			variant_not_in_PRS
SIGLEC1	5.3298e-46	SIGLEC1	5.3298e-46	Yes	20:3693662:C:T	missense_variant		5.87e-18	-0.298713	T	0		liver_inc	0	T	7	5893	0.00875834	336822	0.997439	0.379941	0.994615			variant_not_in_PRS
LILRB1	5.6502e-14	PRPF31	0.98313	No	19:54124536:C:T	synonymous_variant		9.18e-09	-0.0595456	T	0		leuk_inc	0	T	211	70394	0.104825	336776	1.00048	0.0727687	0.994694		C	0.0595456
ALPP	1.8144e-13	FDPS	0.0056199	No	1:155319754:T:G	non_coding_transcript_exon_variant		2.71e-09	0.0445017	G	1		lung_inc	0	G	1400	168490	0.252237	336767	1.00021	0.031081	0.994711			variant_not_in_PRS
EGFL7	5.5498e-18	JMJD1C	1	No	10:63465690:C:T	5_prime_UTR_variant		6.75e-11	-0.0449104	T	0		oesophadeno_inc	0	T	338	210294	0.312828	336658	0.999565	0.0657512	0.994716			variant_not_in_PRS
HYOU1	0.86105	APPL1	0.7952	No	3:57269656:A:G	missense_variant		8.84e-10	0.0491159	G	1		kidneywho_inc	0	G	431	134001	0.199577	336793	0.999653	0.0539332	0.994863			variant_not_in_PRS
PIGR	0.81331	PFKFB2	2.3914e-07	No	1:207065074:C:T	synonymous_variant		3.39e-09	0.043531	T	1		lung_inc	0	T	1451	174121	0.260639	336811	1.0002	0.0307634	0.994938		T	0.043531
SPINT1	1.0175e-05	KNL1	#N/A	No	15:40621979:T:C	missense_variant		4.34e-15	0.0523592	C	1		liver_inc	0	C	310	262073	0.389504	336817	1.00046	0.0728019	0.994956			variant_not_in_PRS
SPINT1	1.0175e-05	CHAC1	0.00020552	No	15:40953478:G:A	synonymous_variant		2.29e-30	0.0761899	A	1		leuk_inc	0	A	814	271872	0.404814	336804	1.00028	0.0454241	0.995038		A	0.0761899
WFDC2	0.79406	MAMSTR	0.0054856	No	19:48715345:C:T	synonymous_variant&splice_region_variant		1.72e-21	0.0576733	T	1		ovary_inc	1	C	651	158101	0.452354	175473	0.999675	0.0530871	0.995109			variant_not_in_PRS
SPINT1	1.0175e-05	BAHD1	0.98547	No	15:40466138:A:C	3_prime_UTR_variant		2.43e-31	-0.0892546	C	0		lungscc_inc	0	C	271	164571	0.244714	336806	0.999572	0.0699573	0.995121			variant_not_in_PRS
MMP12	#N/A	MMP27	6.3444e-22	No	11:102695089:C:A	missense_variant		3.47e-14	0.228214	A	1		lung_inc	0	A	55	6675	0.00999053	336819	1.00082	0.136097	0.995219			variant_not_in_PRS
ICAM3	2.7302e-25	FDX2	#N/A	No	19:10315836:C:T	non_coding_transcript_exon_variant		3.28e-63	-0.140736	T	0		nhldiffuse_inc	0	T	297	119793	0.17827	336820	1.00038	0.0641308	0.995232		C	0.140736
GOLM2	#N/A	ABO	#N/A	No	9:133256264:G:A	missense_variant		2.96e-36	0.159483	A	1		multmyeloma_inc	0	A	90	47167	0.0701513	336822	0.999357	0.109402	0.995306			variant_not_in_PRS
TNFRSF9	0.32153	CAMTA1	1	No	1:7663528:C:T	synonymous_variant		8.33e-13	-0.0621804	T	0		leuk_inc	0	T	310	103358	0.153892	336821	1.00036	0.0619181	0.995366			variant_not_in_PRS
TFF3	0.01591	NRM	0.021828	No	6:30689369:C:G	synonymous_variant		1.73e-10	0.209737	G	1		colorectal_inc	0	G	76	6061	0.00911015	336822	0.999326	0.11634	0.995375		G	0.209737
AGRN	5.4727e-07	B3GALT6	0.022667	No	1:1232793:C:T	missense_variant		1.62e-38	1.0608	T	1		kidneywho_inc	0	T	3	950	0.00141479	336800	0.996709	0.57921	0.99546		T	1.0608
ITGB7	2.3661e-06	ITGB7	2.3661e-06	Yes	12:53195411:G:C	missense_variant		1.07e-12	2.5005	C	1		nhl_inc	0	C	0	107	0.000158838	336821	0.992036	1.42448	0.995521		C	2.5005
IL4R	0.00023013	DPY19L1	0.00013176	No	7:35018565:A:G	splice_region_variant		3.66e-66	0.120944	G	1		nhl_inc	0	G	951	197363	0.294581	336604	0.999783	0.0387488	0.995524			variant_not_in_PRS
LTA	0.19685	HLA-A	0.0013299	No	6:29943450:G:T	stop_gained		1.42e-09	0.20986	T	1		nhl_inc	0	T	36	7531	0.011695	323513	0.99919	0.146957	0.995603			variant_not_in_PRS
PRTG	1.1959e-07	PIGB	3.8535e-11	No	15:55340661:G:T	missense_variant		9.48e-12	-0.046615	T	0		liver_inc	0	T	263	222928	0.33138	336760	0.999588	0.0754027	0.995636			variant_not_in_PRS
SMOC1	0.0094673	SLC8A3	0.00073391	No	14:70168084:T:C	synonymous_variant		1.25e-15	-0.0655691	C	0		oesoph_inc	0	C	250	108837	0.161937	336820	0.999623	0.0692967	0.995654		T	0.0655691
TNFSF13B	0.98193	CD163L1	5.791e-26	No	12:7433381:G:A	synonymous_variant		6.91e-09	0.146621	A	1		lungscc_inc	0	A	18	10961	0.0162981	336819	1.00129	0.237588	0.995669		A	0.146621
PLXNB2	0.99234	TTLL8	7.2171e-15	No	22:50030478:C:G	missense_variant		8.31e-125	0.152908	G	1		liver_inc	0	G	321	272480	0.404969	336817	0.999608	0.07246	0.995684		G	0.152908
CXCL9	0.0029304	FAM47E	0.0017029	No	4:76280334:C:T	missense_variant		1.31e-10	0.046985	T	1		nhldiffuse_inc	1	C	360	144778	0.215704	336428	0.999679	0.0594636	0.995695			variant_not_in_PRS
TIMP1	0.4993	RPP21	4.8992e-05	No	6:30345491:G:A	synonymous_variant&splice_region_variant		5.24e-12	-0.0501625	A	0		multmyeloma_inc	0	A	341	178196	0.265031	336823	0.999662	0.0632978	0.995741		G	0.0501625
CRELD2	2.7906e-08	C22orf34	0.00013821	No	22:49624421:A:G	non_coding_transcript_exon_variant		1.59e-44	0.101609	G	1		multmyeloma_inc	1	A	345	179491	0.268794	334524	1.00034	0.0636263	0.995742		G	0.101609
ICAM3	2.7302e-25	ST3GAL4	0.039802	No	11:126408308:T:C	synonymous_variant&splice_region_variant		9.45e-32	-0.143713	C	0		multmyeloma_inc	0	C	96	50325	0.0748479	336823	1.00057	0.106243	0.995749		T	0.143713
IL10RB	2.5103e-06	ST3GAL4	0.039802	No	11:126408308:T:C	synonymous_variant&splice_region_variant		1.15e-15	-0.0961882	C	0		multmyeloma_inc	0	C	96	50325	0.0748479	336823	1.00057	0.106243	0.995749		T	0.0961882
LY9	2.6039e-13	ST3GAL4	0.039802	No	11:126408308:T:C	synonymous_variant&splice_region_variant		1.48e-11	-0.0835741	C	0		multmyeloma_inc	0	C	96	50325	0.0748479	336823	1.00057	0.106243	0.995749		T	0.0835741
AMIGO2	0.59743	ST3GAL4	0.039802	No	11:126408308:T:C	synonymous_variant&splice_region_variant		9.13e-10	-0.0760578	C	0		multmyeloma_inc	0	C	96	50325	0.0748479	336823	1.00057	0.106243	0.995749		T	0.0760578
HYOU1	0.86105	ST3GAL4	0.039802	No	11:126408308:T:C	synonymous_variant&splice_region_variant		8.31e-09	-0.0700798	C	0		multmyeloma_inc	0	C	96	50325	0.0748479	336823	1.00057	0.106243	0.995749		T	0.0700798
SPINT1	1.0175e-05	KNL1	#N/A	No	15:40623696:T:C	synonymous_variant		6.58e-15	0.0519614	C	1		liver_inc	0	C	310	262193	0.389681	336818	0.999613	0.0727448	0.99575			variant_not_in_PRS
CEACAM5	4.1625e-10	PNPO	1.1024e-08	No	17:47946328:G:A	synonymous_variant		2.03e-13	-0.0923499	A	0		lungadeno_inc	0	A	163	50922	0.0758755	336637	0.999568	0.0816535	0.99578		G	0.0923499
SDC1	0.0084118	SLC30A10	0.97952	No	1:219928157:G:A	missense_variant		5.6e-10	0.586749	A	1		liver_inc	0	A	1	808	0.00120093	336823	0.994805	1.0003	0.995845			variant_not_in_PRS
FABP1	9.8037e-07	FABP1	9.8037e-07	Yes	2:88124471:C:T	missense_variant		1.17e-16	-0.255551	T	0		oesophadeno_inc	0	T	11	6964	0.0103599	336636	0.998457	0.303749	0.995944		C	0.255551
KITLG	0.85024	PLTP	8.9961e-09	No	20:45911539:A:G	5_prime_UTR_variant		9.37e-24	-0.0657322	G	0		liver_inc	1	A	349	295991	0.440345	336486	1.00036	0.0716525	0.995985			variant_not_in_PRS
TFF3	0.01591	MDC1	2.2689e-08	No	6:30712186:A:C	missense_variant		2.2e-10	0.209003	C	1		colorectal_inc	0	C	76	6061	0.00911018	336821	0.999418	0.116339	0.996007			variant_not_in_PRS
CD200R1	4.3137e-09	ABHD10	1.2865e-05	No	3:111991633:A:T	missense_variant		7.69e-25	0.676554	T	1		leuk_inc	0	T	5	1633	0.00243154	336823	1.0022	0.448796	0.996091		T	0.676554
TNFRSF10A	5.0697e-15	R3HCC1	0.00014338	No	8:23288582:A:G	missense_variant		7.72e-36	0.0884232	G	1		leuk_inc	0	G	558	185808	0.276655	336820	1.00024	0.0500111	0.996123			variant_not_in_PRS
BTN2A1	3.3959e-21	HIST1H1C	0.0275	No	6:26055844:G:C	synonymous_variant		1.19e-17	-0.0633427	C	0		kidneywho_inc	0	C	513	159067	0.236896	336815	1.00024	0.05061	0.996232			variant_not_in_PRS
LY9	2.6039e-13	NR1I3	3.5259e-08	No	1:161235818:G:C	non_coding_transcript_exon_variant		3.47e-10	-0.136267	C	0		multmyeloma_inc	0	C	31	16264	0.0241903	336808	1.00086	0.182053	0.996254			variant_not_in_PRS
FCRLB	2.51e-10	NR1I3	3.5259e-08	No	1:161235818:G:C	non_coding_transcript_exon_variant		4.86e-09	0.125706	C	1		multmyeloma_inc	0	C	31	16264	0.0241903	336808	1.00086	0.182053	0.996254			variant_not_in_PRS
MERTK	2.6593e-11	ZC3H6	0.19197	No	2:112310045:A:G	missense_variant		4.59e-11	0.142576	G	1		multmyeloma_inc	0	G	27	14116	0.0209949	336820	1.00091	0.194983	0.996271		G	0.142576
CD79B	0.9163	ADAMTS13	5.1409e-15	No	9:133443421:T:C	synonymous_variant		1.93e-27	0.0707973	C	1		nhl_inc	1	T	1314	272919	0.407089	336822	0.999832	0.0359199	0.996272			variant_not_in_PRS
GALNT3	7.4143e-09	ADAMTS13	5.1409e-15	No	9:133443421:T:C	synonymous_variant		2.78e-12	-0.0470281	C	0		nhl_inc	1	T	1314	272919	0.407089	336822	0.999832	0.0359199	0.996272			variant_not_in_PRS
IL18BP	1.484e-08	ADAMTS13	5.1409e-15	No	9:133443421:T:C	synonymous_variant		7.14e-09	0.036385	C	1		nhl_inc	1	T	1314	272919	0.407089	336822	0.999832	0.0359199	0.996272			variant_not_in_PRS
EGFL7	5.5498e-18	CDC42BPG	4.5623e-26	No	11:64831667:C:T	missense_variant		1.73e-09	-0.102081	T	0		oesophadeno_inc	0	T	39	24145	0.0359003	336822	0.999239	0.163303	0.996279			variant_not_in_PRS
SIGLEC1	5.3298e-46	SIGLEC1	5.3298e-46	Yes	20:3704082:T:C	missense_variant		1e-29	-0.074578	C	0		liver_inc	1	T	290	245056	0.364221	336809	0.99966	0.0736972	0.99632			variant_not_in_PRS
IL6ST	0.99978	SIGLEC1	5.3298e-46	No	20:3704082:T:C	missense_variant		4.48e-14	-0.0498234	C	0		liver_inc	1	T	290	245056	0.364221	336809	0.99966	0.0736972	0.99632			variant_not_in_PRS
CTSD	0.00091747	BRSK2	0.95141	No	11:1454476:A:G	non_coding_transcript_exon_variant		2.55e-16	-0.0736655	G	0		liver_inc	0	G	121	102814	0.152808	336812	0.999547	0.0988138	0.996344			variant_not_in_PRS
PLAUR	0.0053378	IRGQ	0.0037866	No	19:43594811:C:G	synonymous_variant&splice_region_variant		1.32e-12	0.0447627	G	1		lung_inc	1	C	2586	312211	0.467337	336799	1.00012	0.0271273	0.996497			variant_not_in_PRS
SFTPD	7.4927e-05	SLC44A4	1.0036e-14	No	6:31870936:G:A	synonymous_variant		4.92e-30	0.0743472	A	1		lung_inc	0	A	2074	251776	0.376831	336822	0.999877	0.0279422	0.9965		A	0.0743472
AGRN	5.4727e-07	RNF223	0.026565	No	1:1071823:A:G	synonymous_variant		1.68e-99	0.160024	G	1		kidneywho_inc	1	A	492	152796	0.227597	336753	0.999778	0.0514083	0.996552		G	0.160024
DSC2	5.1749e-08	DSC1	3.4979e-16	No	18:31130469:T:C	3_prime_UTR_variant		9.83e-09	0.0896555	C	1		nhl_inc	0	C	139	28830	0.0430073	336792	1.00037	0.0869974	0.99658			variant_not_in_PRS
PLXNB2	0.99234	PPP6R2	0.16399	No	22:50438715:C:T	missense_variant		2.66e-14	-0.13583	T	0		liver_inc	0	T	26	21991	0.0326835	336821	1.00085	0.199324	0.996615			variant_not_in_PRS
CD79B	0.9163	PSMC5	0.93308	No	17:63830911:C:T	synonymous_variant		7.67e-91	0.132289	T	1		multmyeloma_inc	1	C	495	259562	0.386051	336817	0.999757	0.0573611	0.996626			variant_not_in_PRS
MILR1	0.024528	PSMC5	0.93308	No	17:63830911:C:T	synonymous_variant		7.19e-38	0.0860422	T	1		multmyeloma_inc	1	C	495	259562	0.386051	336817	0.999757	0.0573611	0.996626		T	0.0860422
TNFRSF4	0.00015133	OR2W1	0.044066	No	6:29044339:G:A	synonymous_variant		2.28e-10	-0.0538893	A	0		leuk_inc	0	A	332	110690	0.164817	336803	0.999748	0.0601713	0.996657			variant_not_in_PRS
LTA	0.19685	OR2W1	0.044066	No	6:29044339:G:A	synonymous_variant		3.7e-10	-0.0548078	A	0		leuk_inc	0	A	332	110690	0.164817	336803	0.999748	0.0601713	0.996657			variant_not_in_PRS
CRTAM	8.0626e-09	OR2W1	0.044066	No	6:29044339:G:A	synonymous_variant		6.17e-10	-0.0540375	A	0		leuk_inc	0	A	332	110690	0.164817	336803	0.999748	0.0601713	0.996657			variant_not_in_PRS
BTN2A1	3.3959e-21	TRIM10	3.7432e-09	No	6:30153683:C:T	3_prime_UTR_variant		1.97e-21	-0.0657449	T	0		kidneywho_inc	0	T	641	198843	0.296203	336735	0.999803	0.0471432	0.996673		C	0.0657449
CD302	3.7405e-06	TRIM10	3.7432e-09	No	6:30153683:C:T	3_prime_UTR_variant		8.33e-17	-0.0558594	T	0		kidneywho_inc	0	T	641	198843	0.296203	336735	0.999803	0.0471432	0.996673			variant_not_in_PRS
TIMP1	0.4993	TRIM10	3.7432e-09	No	6:30153683:C:T	3_prime_UTR_variant		5.89e-11	-0.045637	T	0		kidneywho_inc	0	T	641	198843	0.296203	336735	0.999803	0.0471432	0.996673			variant_not_in_PRS
LILRB1	5.6502e-14	VWA7	2.3119e-11	No	6:31770041:C:G	missense_variant		2.19e-12	-0.15283	G	0		nhl_inc	0	G	71	14777	0.0220414	336821	1.0005	0.120483	0.996705		C	0.15283
IFNL1	0.00028469	VWA7	2.3119e-11	No	6:31770041:C:G	missense_variant		8.8e-10	-0.139467	G	0		nhl_inc	0	G	71	14777	0.0220414	336821	1.0005	0.120483	0.996705		C	0.139467
LY9	2.6039e-13	KLHDC9	1.017e-09	No	1:161099754:G:A	missense_variant		2.9e-13	-0.106177	A	0		nhldiffuse_inc	0	A	88	35321	0.0525657	336807	1.00045	0.109661	0.996728		G	0.106177
CD48	1.7302e-05	KLHDC9	1.017e-09	No	1:161099754:G:A	missense_variant		1.38e-12	0.102664	A	1		nhldiffuse_inc	0	A	88	35321	0.0525657	336807	1.00045	0.109661	0.996728		A	0.102664
CD1C	1.5963e-08	CSNK2B	0.91728	No	6:31667933:T:C	synonymous_variant		2.92e-21	-0.0790315	C	0		nhl_inc	0	C	574	119270	0.177935	336763	1.00018	0.0461638	0.996839			variant_not_in_PRS
BTN3A2	1.1002e-10	CSNK2B	0.91728	No	6:31667933:T:C	synonymous_variant		3.21e-15	0.0674934	C	1		nhl_inc	0	C	574	119270	0.177935	336763	1.00018	0.0461638	0.996839			variant_not_in_PRS
GZMA	2.0457e-06	CSNK2B	0.91728	No	6:31667933:T:C	synonymous_variant		8.45e-12	0.0579183	C	1		nhl_inc	0	C	574	119270	0.177935	336763	1.00018	0.0461638	0.996839			variant_not_in_PRS
LILRB4	4.7133e-13	CSNK2B	0.91728	No	6:31667933:T:C	synonymous_variant		2.54e-11	-0.0557948	C	0		nhl_inc	0	C	574	119270	0.177935	336763	1.00018	0.0461638	0.996839			variant_not_in_PRS
ICAM3	2.7302e-25	CSNK2B	0.91728	No	6:31667933:T:C	synonymous_variant		8.11e-11	0.0552673	C	1		nhl_inc	0	C	574	119270	0.177935	336763	1.00018	0.0461638	0.996839			variant_not_in_PRS
RNASET2	0.00026891	CSNK2B	0.91728	No	6:31667933:T:C	synonymous_variant		2.02e-09	-0.0500219	C	0		nhl_inc	0	C	574	119270	0.177935	336763	1.00018	0.0461638	0.996839			variant_not_in_PRS
TNF	0.8033	CSNK2B	0.91728	No	6:31667933:T:C	synonymous_variant		2.94e-09	-0.0507576	C	0		nhl_inc	0	C	574	119270	0.177935	336763	1.00018	0.0461638	0.996839			variant_not_in_PRS
FCRL2	1.4548e-11	CSNK2B	0.91728	No	6:31667933:T:C	synonymous_variant		3.26e-09	0.0502461	C	1		nhl_inc	0	C	574	119270	0.177935	336763	1.00018	0.0461638	0.996839			variant_not_in_PRS
ALPP	1.8144e-13	YY1AP1	1.9461e-18	No	1:155688294:T:C	synonymous_variant		1.32e-09	0.043676	C	1		lung_inc	0	C	1561	188656	0.282371	336821	1.00012	0.0300213	0.996881			variant_not_in_PRS
BCAM	1.1032e-08	SLC2A6	6.7106e-06	No	9:133472046:G:A	missense_variant		2.91e-11	-0.0738833	A	0		lungscc_inc	0	A	104	62064	0.0922867	336820	1.0004	0.103287	0.996891			variant_not_in_PRS
EFNA1	0.46263	TRIM46	0.99925	No	1:155177242:G:A	synonymous_variant		1.77e-213	-0.204578	A	0		kidneywho_inc	0	A	797	247922	0.369222	336815	1.00017	0.0446383	0.996953			variant_not_in_PRS
HAVCR1	8.5105e-07	TRIM46	0.99925	No	1:155177242:G:A	synonymous_variant		2.76e-12	0.0425094	A	1		kidneywho_inc	0	A	797	247922	0.369222	336815	1.00017	0.0446383	0.996953			variant_not_in_PRS
FOLR1	0.12642	TRIM46	0.99925	No	1:155177242:G:A	synonymous_variant		2.48e-10	0.0406249	A	1		kidneywho_inc	0	A	797	247922	0.369222	336815	1.00017	0.0446383	0.996953			variant_not_in_PRS
SPP1	2.146e-06	KLKB1	6.2893e-13	No	4:186258056:T:C	missense_variant		8.58e-10	-0.0410953	C	0		kidneywho_inc	1	T	681	210396	0.313344	336814	1.00017	0.0464406	0.997001			variant_not_in_PRS
ICAM1	0.035295	KEAP1	0.00038766	No	19:10499560:A:G	missense_variant		9.46e-46	0.15514	G	1		liver_inc	0	G	77	65394	0.0971893	336822	0.999552	0.120049	0.997023		G	0.15514
ICAM3	2.7302e-25	ADAM28	2.9634e-24	No	8:24341578:C:A	non_coding_transcript_exon_variant		2.25e-12	-0.134339	A	0		nhl_inc	0	A	100	20841	0.0310891	336790	1.00037	0.101833	0.997107			variant_not_in_PRS
CD79B	0.9163	ADAMTS13	5.1409e-15	No	9:133439376:G:A	synonymous_variant		7.34e-29	0.072396	A	1		nhl_inc	1	G	1367	284179	0.423925	336788	1.00013	0.0357028	0.997109			variant_not_in_PRS
GALNT3	7.4143e-09	ADAMTS13	5.1409e-15	No	9:133439376:G:A	synonymous_variant		5.46e-12	-0.046192	A	0		nhl_inc	1	G	1367	284179	0.423925	336788	1.00013	0.0357028	0.997109			variant_not_in_PRS
CD74	0.24889	ADAMTS13	5.1409e-15	No	9:133439376:G:A	synonymous_variant		4e-09	0.0367168	A	1		nhl_inc	1	G	1367	284179	0.423925	336788	1.00013	0.0357028	0.997109			variant_not_in_PRS
IL18BP	1.484e-08	ADAMTS13	5.1409e-15	No	9:133439376:G:A	synonymous_variant		6.47e-09	0.0363117	A	1		nhl_inc	1	G	1367	284179	0.423925	336788	1.00013	0.0357028	0.997109			variant_not_in_PRS
IGFBP3	0.91029	NUBP2	0.00092127	No	16:1786795:C:A	missense_variant		1.57e-24	0.0650625	A	1		liver_inc	1	C	322	272380	0.404849	336795	1.00025	0.0722206	0.997284			variant_not_in_PRS
EPHA2	1.073e-05	ARHGEF19	3.9492e-20	No	1:16206353:A:G	synonymous_variant		1.7e-35	0.0894227	G	1		leuk_inc	0	G	522	173900	0.258926	336818	1.00017	0.0509667	0.997402			variant_not_in_PRS
SEZ6L2	0.11743	CERS5	6.4962e-09	No	12:50144032:A:G	missense_variant		5.54e-15	-0.0479994	G	0		liver_inc	1	A	294	249628	0.371144	336691	0.999765	0.0734961	0.997449			variant_not_in_PRS
JAM2	0.006155	OR2G3	0.078577	No	1:247606450:A:G	missense_variant		2.9e-17	-0.0525593	G	0		kidneywho_inc	0	G	928	287888	0.42883	336749	0.999862	0.0435114	0.997478		A	0.0525593
TFF3	0.01591	MUC22	0.014047	No	6:31026031:T:C	synonymous_variant		1.11e-37	0.270263	C	1		colon_inc	0	C	125	15058	0.0225385	336823	1.00028	0.0910473	0.99756			variant_not_in_PRS
FCRL3	5.9739e-21	FCRL3	5.9739e-21	Yes	1:157678673:T:C	3_prime_UTR_variant		3.75e-39	-0.514196	C	0		leuk_inc	0	C	14	4682	0.00697106	336821	1.00079	0.268736	0.997656		T	0.514196
SPINT1	1.0175e-05	SPINT1	1.0175e-05	Yes	15:40844876:C:T	missense_variant		2.92e-09	-1.52393	T	0		leuk_inc	0	T	0	143	0.000212278	336823	1.00418	1.42091	0.99766		C	1.52393
GZMA	2.0457e-06	BTN3A2	1.1002e-10	No	6:26370377:T:C	synonymous_variant		6.27e-09	-0.0380486	C	0		nhldiffuse_inc	0	C	683	275581	0.410125	336805	0.999855	0.0498621	0.997686			variant_not_in_PRS
LGALS9	6.548e-06	LGALS9	6.548e-06	Yes	17:27647323:G:A	missense_variant		9.39e-20	-1.90571	A	0		nhl_inc	0	A	1	207	0.000308768	336823	0.997148	0.999003	0.997719		G	1.90571
SIGLEC6	0.0058774	SIGLEC6	0.0058774	Yes	19:51530698:A:G	missense_variant		3.55e-15	-1.89316	G	0		leuk_inc	0	G	0	148	0.000219701	336821	0.996207	1.42118	0.997866		A	1.89316
IFNLR1	0.062532	MYOM3	1.4264e-47	No	1:24071146:A:G	missense_variant		1.96e-14	1.09431	G	1		leuk_inc	0	G	1	333	0.000495809	336823	0.99746	1.00264	0.997976			variant_not_in_PRS
LILRB1	5.6502e-14	HLA-B	3.8642e-05	No	6:31356870:T:C	missense_variant		5.74e-28	0.186982	C	1		leuk_inc	0	C	83	27771	0.0416707	334216	0.999757	0.0957664	0.997977		C	0.186982
FCRL2	1.4548e-11	HLA-B	3.8642e-05	No	6:31356870:T:C	missense_variant		1.74e-17	0.147221	C	1		leuk_inc	0	C	83	27771	0.0416707	334216	0.999757	0.0957664	0.997977		C	0.147221
CRH	0.71614	HLA-B	3.8642e-05	No	6:31356870:T:C	missense_variant		9.68e-10	-0.107145	C	0		leuk_inc	0	C	83	27771	0.0416707	334216	0.999757	0.0957664	0.997977		T	0.107145
TNFRSF13C	0.26993	IKZF3	0.98416	No	17:39864166:T:C	5_prime_UTR_variant		1.05e-22	-0.0634788	C	0		nhldiffuse_inc	1	T	799	322621	0.480305	336682	0.999881	0.049187	0.998072			variant_not_in_PRS
ADAM8	2.1983e-14	IKZF3	0.98416	No	17:39864166:T:C	5_prime_UTR_variant		2.86e-18	-0.0566666	C	0		nhldiffuse_inc	1	T	799	322621	0.480305	336682	0.999881	0.049187	0.998072		T	0.0566666
CD79B	0.9163	IKZF3	0.98416	No	17:39864166:T:C	5_prime_UTR_variant		3.76e-17	-0.0542118	C	0		nhldiffuse_inc	1	T	799	322621	0.480305	336682	0.999881	0.049187	0.998072			variant_not_in_PRS
CD22	0.8044	IKZF3	0.98416	No	17:39864166:T:C	5_prime_UTR_variant		2.51e-13	-0.0463089	C	0		nhldiffuse_inc	1	T	799	322621	0.480305	336682	0.999881	0.049187	0.998072		T	0.0463089
ICAM3	2.7302e-25	IKZF3	0.98416	No	17:39864166:T:C	5_prime_UTR_variant		7.8e-11	-0.0421436	C	0		nhldiffuse_inc	1	T	799	322621	0.480305	336682	0.999881	0.049187	0.998072			variant_not_in_PRS
CEACAM5	4.1625e-10	CD177	#N/A	No	19:43353892:A:T	missense_variant		1.37e-11	0.0949721	T	1		colon_inc	0	T	333	39954	0.0598046	336822	0.999867	0.0568212	0.998132		T	0.0949721
MMP12	#N/A	BIRC3	0.065597	No	11:102337120:G:A	3_prime_UTR_variant		1.78e-12	0.0440408	A	1		nhldiffuse_inc	1	G	646	260300	0.387624	336597	0.999884	0.0502929	0.998167		A	0.0440408
CD79B	0.9163	SCN4A	0.01294	No	17:63941743:G:T	synonymous_variant		1.27e-49	0.122066	T	1		leuk_inc	0	T	377	126006	0.187611	336822	1.00013	0.0572151	0.99818			variant_not_in_PRS
WFIKKN1	7.7014e-06	FAM234A	#N/A	No	16:254410:C:T	5_prime_UTR_premature_start_codon_gain_variant		6.27e-19	-0.143078	T	0		uterine_inc	0	T	84	14011	0.0401617	175478	0.999745	0.111719	0.998181		C	0.143078
ICAM5	0.002139	PPAN	1.7244e-12	No	19:10110038:C:T	non_coding_transcript_exon_variant		2.65e-09	-0.0699542	T	0		lung_inc	0	T	442	53720	0.0804013	336823	0.999891	0.049946	0.998255		C	0.0699542
LTA	0.19685	HLA-E	0.036773	No	6:30490418:C:T	synonymous_variant		1.04e-10	-1.45287	T	0		nhl_inc	0	T	0	111	0.000164775	336822	0.996906	1.42371	0.998263		C	1.45287
LILRB1	5.6502e-14	FKBPL	7.9526e-11	No	6:32129513:C:T	missense_variant		5.45e-11	-0.0678828	T	0		leuk_inc	0	T	208	69595	0.103621	336819	1.00016	0.0733031	0.998311		C	0.0678828
LTA	0.19685	FKBPL	7.9526e-11	No	6:32129513:C:T	missense_variant		1.22e-10	0.0677883	T	1		leuk_inc	0	T	208	69595	0.103621	336819	1.00016	0.0733031	0.998311			variant_not_in_PRS
ADAM8	2.1983e-14	PWWP2B	0.8409	No	10:132404976:G:A	missense_variant		3.2e-12	-0.913659	A	0		nhldiffuse_inc	0	A	1	431	0.000641292	336820	1.00212	1.00222	0.998312		G	0.913659
GAS6	0.034477	GAS6	0.034477	Yes	13:113821971:A:G	synonymous_variant		2.06e-56	-0.119781	G	0		liver_inc	0	G	182	154458	0.229566	336809	1.00018	0.0844737	0.99834			variant_not_in_PRS
IFNLR1	0.062532	MYOM3	1.4264e-47	No	1:24076185:T:G	missense_variant		2.74e-15	1.12997	G	1		leuk_inc	0	G	1	330	0.000491357	336822	1.00205	1.00266	0.998369			variant_not_in_PRS
CD79B	0.9163	FTSJ3	0.037201	No	17:63824079:T:C	splice_region_variant		1.07e-90	0.132085	C	1		multmyeloma_inc	1	T	495	259545	0.386019	336823	0.999885	0.0573587	0.998407			variant_not_in_PRS
MILR1	0.024528	FTSJ3	0.037201	No	17:63824079:T:C	splice_region_variant		7.89e-38	0.0859578	C	1		multmyeloma_inc	1	T	495	259545	0.386019	336823	0.999885	0.0573587	0.998407			variant_not_in_PRS
BTN3A2	1.1002e-10	HIST1H1T	NA	No	6:26107596:G:T	missense_variant		1.07e-09	0.819997	T	1		nhl_inc	0	T	1	210	0.000313227	336816	0.998003	1.0033	0.99841		T	0.819997
CCL15	0.3333	GAS2L2	1.5879e-06	No	17:35746207:G:A	synonymous_variant		5.69e-47	1.21593	A	1		liver_inc	0	A	1	878	0.00130484	336823	1.00198	1.00217	0.998427		A	1.21593
TPP1	6.2564e-07	DCHS1	0.99997	No	11:6624191:C:A	synonymous_variant		5.28e-14	-1.91	A	0		headneck_inc	0	A	0	100	0.000148448	336818	1.70587	1.41503	0.705853		C	1.91
XCL1	0.0012982	PON2	5.4352e-05	No	7:95411704:G:C	missense_variant		4.3e-13	-0.0547937	C	0		nhl_inc	0	C	774	160405	0.239279	336801	1.00008	0.0414246	0.998437		G	0.0547937
FLT3LG	0.9404	HM13	0.68958	No	20:31569223:A:G	3_prime_UTR_variant		2.13e-10	0.0568421	G	1		nhldiffuse_inc	0	G	255	102775	0.153249	336153	0.999871	0.0680044	0.998489			variant_not_in_PRS
MMP12	#N/A	DYNC2H1	1.1366e-44	No	11:103120787:A:G	synonymous_variant		1.8e-56	-0.372307	G	0		colon_inc	0	G	92	11048	0.0165372	336817	1.0002	0.105799	0.998523		A	0.372307
ICAM3	2.7302e-25	ICAM3	2.7302e-25	Yes	19:10334489:C:A	non_coding_transcript_exon_variant		5.52e-31	-0.128877	A	0		nhldiffuse_inc	0	A	155	62246	0.0926342	336814	0.999856	0.084385	0.99864		C	0.128877
ICAM3	2.7302e-25	ICAM3	2.7302e-25	Yes	19:10338716:A:G	synonymous_variant		3.63e-55	0.136683	G	1		nhldiffuse_inc	1	A	274	110361	0.164239	336810	0.999891	0.0662513	0.998684			variant_not_in_PRS
TNFRSF13C	0.26993	SIGLEC1	5.3298e-46	No	20:3704082:T:C	missense_variant		6.27e-12	0.0458759	C	1		leuk_inc	1	T	734	244612	0.364221	336809	1.00008	0.0463621	0.998687			variant_not_in_PRS
ROBO1	7.2696e-16	ROBO1	7.2696e-16	Yes	3:78717374:A:G	missense_variant		2.19e-09	0.884423	G	1		liver_inc	0	G	0	422	0.000626451	336818	0.9978	1.40899	0.998753		G	0.884423
GZMA	2.0457e-06	CDC20B	5.1167e-12	No	5:55143638:G:A	missense_variant		7.54e-10	-0.0529782	A	0		nhl_inc	1	G	543	112645	0.168027	336815	1.00007	0.0471232	0.99883		G	0.0529782
TPP1	6.2564e-07	GNPTAB	7.6824e-19	No	12:101753469:TGA:T	frameshift_variant		4.39e-30	1.65158	T	1		headneck_inc	0	T	0	343	0.000509392	336676	0.596234	1.41128	0.714051		T	1.65158
MUC13	0.0024356	NQO1	1.1867e-09	No	16:69711242:G:A	missense_variant		1.85e-09	-0.0510327	A	0		liver_inc	0	A	144	121976	0.181286	336815	1.00013	0.092179	0.998908		G	0.0510327
ICAM5	0.002139	ICAM5	0.002139	Yes	19:10295428:G:A	synonymous_variant		1.54e-38	0.201561	A	1		lung_inc	0	A	243	29597	0.0442963	336823	1.00009	0.0660562	0.998931			variant_not_in_PRS
DSC2	5.1749e-08	DSC1	3.4979e-16	No	18:31130656:C:A	missense_variant		1.02e-09	0.095578	A	1		nhl_inc	0	A	139	28849	0.0430315	336823	0.999893	0.0869935	0.999016			variant_not_in_PRS
CD79B	0.9163	FTSJ3	0.037201	No	17:63823837:T:A	missense_variant		6.52e-91	0.132272	A	1		multmyeloma_inc	1	T	495	259465	0.386013	336724	0.999931	0.0573499	0.999037			variant_not_in_PRS
MILR1	0.024528	FTSJ3	0.037201	No	17:63823837:T:A	missense_variant		1.08e-37	0.0857958	A	1		multmyeloma_inc	1	T	495	259465	0.386013	336724	0.999931	0.0573499	0.999037			variant_not_in_PRS
FUT3_FUT5	#N/A	AKR1C3	7.5812e-24	No	10:5097493:G:A	synonymous_variant		1.07e-09	-0.0486087	A	0		liver_inc	1	G	143	121269	0.180233	336820	1.00011	0.0924791	0.999075			variant_not_in_PRS
MSLN	5.8751e-25	CHTF18	3.0747e-28	No	16:797743:C:T	missense_variant		0	0.314263	T	1		lungscc_inc	0	T	236	142179	0.211441	336772	0.999916	0.0734725	0.999083		T	0.314263
TFF3	0.01591	GABBR1	0.99991	No	6:29555869:G:C	3_prime_UTR_variant		2.33e-24	0.0641395	C	1		colorectal_inc	1	G	4122	325769	0.490004	336621	1.00002	0.0219711	0.999094		C	0.0641395
CCL3	0.34981	MRM1	6.6719e-06	No	17:36602169:G:C	missense_variant		1.53e-12	-0.106238	C	0		leuk_inc	0	C	88	29405	0.0437812	336823	0.999889	0.109286	0.999189			variant_not_in_PRS
FCRL1	3.9509e-06	GSDMA	1.619e-16	No	17:39965740:G:A	missense_variant		3.37e-23	0.0640103	A	1		nhl_inc	0	A	1452	301844	0.450239	336817	0.999964	0.0355036	0.999201			variant_not_in_PRS
FCER2	7.6122e-12	GSDMA	1.619e-16	No	17:39965740:G:A	missense_variant		7.64e-20	0.0596186	A	1		nhl_inc	0	A	1452	301844	0.450239	336817	0.999964	0.0355036	0.999201			variant_not_in_PRS
ADAM8	2.1983e-14	GSDMA	1.619e-16	No	17:39965740:G:A	missense_variant		2.96e-18	0.0566861	A	1		nhl_inc	0	A	1452	301844	0.450239	336817	0.999964	0.0355036	0.999201			variant_not_in_PRS
TNFRSF13C	0.26993	GSDMA	1.619e-16	No	17:39965740:G:A	missense_variant		7.4e-16	0.0522412	A	1		nhl_inc	0	A	1452	301844	0.450239	336817	0.999964	0.0355036	0.999201			variant_not_in_PRS
XCL1	0.0012982	GSDMA	1.619e-16	No	17:39965740:G:A	missense_variant		1.98e-10	0.0412298	A	1		nhl_inc	0	A	1452	301844	0.450239	336817	0.999964	0.0355036	0.999201			variant_not_in_PRS
CD79B	0.9163	GSDMA	1.619e-16	No	17:39965740:G:A	missense_variant		8.81e-10	0.0394932	A	1		nhl_inc	0	A	1452	301844	0.450239	336817	0.999964	0.0355036	0.999201			variant_not_in_PRS
ICAM3	2.7302e-25	GSDMA	1.619e-16	No	17:39965740:G:A	missense_variant		2.4e-09	0.0386864	A	1		nhl_inc	0	A	1452	301844	0.450239	336817	0.999964	0.0355036	0.999201			variant_not_in_PRS
CLEC6A	1.1269e-06	GSDMA	1.619e-16	No	17:39965740:G:A	missense_variant		5.77e-09	0.0375499	A	1		nhl_inc	0	A	1452	301844	0.450239	336817	0.999964	0.0355036	0.999201			variant_not_in_PRS
CCL3	0.34981	PIGW	1.172e-05	No	17:36537477:A:G	missense_variant		1.7e-13	-0.107356	G	0		leuk_inc	0	G	94	31402	0.0467547	336822	1.0001	0.105931	0.999252			variant_not_in_PRS
ICAM3	2.7302e-25	KRI1	6.0373e-15	No	19:10561218:T:G	missense_variant		7.63e-17	0.150736	G	1		nhldiffuse_inc	0	G	56	22572	0.0335911	336815	0.999895	0.13611	0.999383		G	0.150736
LTA	0.19685	ATF6B	3.1036e-07	No	6:32128173:T:G	missense_variant		2.12e-09	-1.51598	G	0		nhl_inc	0	G	0	102	0.000151486	336665	1.0011	1.42517	0.999383		T	1.51598
PLXNB2	0.99234	PLXNB2	0.99234	Yes	22:50289633:T:C	missense_variant		0	0.249645	C	1		liver_inc	0	C	313	266130	0.395525	336822	0.999956	0.0726959	0.999519			variant_not_in_PRS
CD48	1.7302e-05	FAM109A	0.010042	No	12:111363022:TGCCACCCCC:T	conservative_inframe_deletion		2.84e-21	-0.0771726	T	0		liver_inc	0	T	156	132650	0.1972	336729	0.999949	0.0894075	0.999545			variant_not_in_PRS
CD74	0.24889	FAM109A	0.010042	No	12:111363022:TGCCACCCCC:T	conservative_inframe_deletion		3.98e-20	-0.0711297	T	0		liver_inc	0	T	156	132650	0.1972	336729	0.999949	0.0894075	0.999545			variant_not_in_PRS
ADA2	#N/A	FAM109A	0.010042	No	12:111363022:TGCCACCCCC:T	conservative_inframe_deletion		6.81e-18	-0.0688325	T	0		liver_inc	0	T	156	132650	0.1972	336729	0.999949	0.0894075	0.999545			variant_not_in_PRS
IL18BP	1.484e-08	FAM109A	0.010042	No	12:111363022:TGCCACCCCC:T	conservative_inframe_deletion		7.47e-18	-0.0667352	T	0		liver_inc	0	T	156	132650	0.1972	336729	0.999949	0.0894075	0.999545			variant_not_in_PRS
SEMA7A	0.17976	FAM109A	0.010042	No	12:111363022:TGCCACCCCC:T	conservative_inframe_deletion		1.1e-17	-0.0691757	T	0		liver_inc	0	T	156	132650	0.1972	336729	0.999949	0.0894075	0.999545			variant_not_in_PRS
ITGA5	0.42455	FAM109A	0.010042	No	12:111363022:TGCCACCCCC:T	conservative_inframe_deletion		1.44e-17	-0.0682589	T	0		liver_inc	0	T	156	132650	0.1972	336729	0.999949	0.0894075	0.999545			variant_not_in_PRS
VCAM1	0.79791	FAM109A	0.010042	No	12:111363022:TGCCACCCCC:T	conservative_inframe_deletion		1.6e-17	-0.0679982	T	0		liver_inc	0	T	156	132650	0.1972	336729	0.999949	0.0894075	0.999545			variant_not_in_PRS
ITGB2	5.0817e-15	FAM109A	0.010042	No	12:111363022:TGCCACCCCC:T	conservative_inframe_deletion		4.88e-16	-0.0642843	T	0		liver_inc	0	T	156	132650	0.1972	336729	0.999949	0.0894075	0.999545			variant_not_in_PRS
ADGRE5	#N/A	FAM109A	0.010042	No	12:111363022:TGCCACCCCC:T	conservative_inframe_deletion		6.51e-15	-0.0615766	T	0		liver_inc	0	T	156	132650	0.1972	336729	0.999949	0.0894075	0.999545			variant_not_in_PRS
SIGLEC10	6.8352e-06	FAM109A	0.010042	No	12:111363022:TGCCACCCCC:T	conservative_inframe_deletion		3.08e-14	-0.0614664	T	0		liver_inc	0	T	156	132650	0.1972	336729	0.999949	0.0894075	0.999545			variant_not_in_PRS
LY9	2.6039e-13	FAM109A	0.010042	No	12:111363022:TGCCACCCCC:T	conservative_inframe_deletion		8.52e-13	-0.0586116	T	0		liver_inc	0	T	156	132650	0.1972	336729	0.999949	0.0894075	0.999545			variant_not_in_PRS
ADGRE2	#N/A	FAM109A	0.010042	No	12:111363022:TGCCACCCCC:T	conservative_inframe_deletion		9.83e-13	-0.0564822	T	0		liver_inc	0	T	156	132650	0.1972	336729	0.999949	0.0894075	0.999545			variant_not_in_PRS
ICAM1	0.035295	FAM109A	0.010042	No	12:111363022:TGCCACCCCC:T	conservative_inframe_deletion		9.94e-12	-0.0552217	T	0		liver_inc	0	T	156	132650	0.1972	336729	0.999949	0.0894075	0.999545			variant_not_in_PRS
LGALS9	6.548e-06	FAM109A	0.010042	No	12:111363022:TGCCACCCCC:T	conservative_inframe_deletion		1.78e-11	-0.0520307	T	0		liver_inc	0	T	156	132650	0.1972	336729	0.999949	0.0894075	0.999545			variant_not_in_PRS
CD163	0.0008338	FAM109A	0.010042	No	12:111363022:TGCCACCCCC:T	conservative_inframe_deletion		7.31e-11	-0.0522916	T	0		liver_inc	0	T	156	132650	0.1972	336729	0.999949	0.0894075	0.999545			variant_not_in_PRS
LAG3	0.27623	FAM109A	0.010042	No	12:111363022:TGCCACCCCC:T	conservative_inframe_deletion		4.74e-10	-0.0493848	T	0		liver_inc	0	T	156	132650	0.1972	336729	0.999949	0.0894075	0.999545			variant_not_in_PRS
PCDH17	0.64056	FAM109A	0.010042	No	12:111363022:TGCCACCCCC:T	conservative_inframe_deletion		5.6e-10	-0.0506114	T	0		liver_inc	0	T	156	132650	0.1972	336729	0.999949	0.0894075	0.999545			variant_not_in_PRS
ENPP2	0.0027913	FAM109A	0.010042	No	12:111363022:TGCCACCCCC:T	conservative_inframe_deletion		7.29e-10	-0.0409029	T	0		liver_inc	0	T	156	132650	0.1972	336729	0.999949	0.0894075	0.999545			variant_not_in_PRS
ADGRG1	#N/A	FAM109A	0.010042	No	12:111363022:TGCCACCCCC:T	conservative_inframe_deletion		2.82e-09	-0.0461475	T	0		liver_inc	0	T	156	132650	0.1972	336729	0.999949	0.0894075	0.999545			variant_not_in_PRS
PTGDS	0.0050922	TRAF2	0.99979	No	9:136925911:A:G	3_prime_UTR_variant		9.6e-09	-0.0863054	G	0		nhl_inc	0	G	143	29634	0.0442035	336817	1.00005	0.0856722	0.999555			variant_not_in_PRS
GRN	0.069666	AKNAD1	3.6153e-23	No	1:108851942:T:C	synonymous_variant		2.08e-09	0.0987968	C	1		leuk_inc	0	C	82	27504	0.0409505	336821	0.999947	0.113117	0.999629			variant_not_in_PRS
LY9	2.6039e-13	F11R	1.8487e-05	No	1:161000299:C:T	synonymous_variant		3.07e-52	0.457625	T	1		multmyeloma_inc	0	T	15	7825	0.0116382	336821	1.00011	0.259827	0.999666		T	0.457625
FCRLB	2.51e-10	F11R	1.8487e-05	No	1:161000299:C:T	synonymous_variant		1.1e-09	-0.181355	T	0		multmyeloma_inc	0	T	15	7825	0.0116382	336821	1.00011	0.259827	0.999666		C	0.181355
ALCAM	0.73267	ABCC6	5.6167e-35	No	16:16161567:G:A	splice_region_variant		7.97e-18	0.198095	A	1		liver_inc	0	A	14	11824	0.017573	336823	1.00007	0.269355	0.99978		A	0.198095
DDR1	4.6331e-06	MUC21	0.080201	No	6:30986373:C:T	synonymous_variant		1.12e-54	0.508351	T	1		liver_inc	0	T	8	6861	0.0101968	336823	0.999919	0.355305	0.999818		T	0.508351
MERTK	2.6593e-11	SLCO1B1	1.1086e-21	No	12:21239042:A:C	missense_variant		9.54e-09	0.0807888	C	1		multmyeloma_inc	0	C	67	35015	0.0521306	336482	0.999981	0.125634	0.999882			variant_not_in_PRS
LTA	0.19685	C6orf10	1.4756e-16	No	6:32336622:G:T	synonymous_variant		5.26e-55	-0.614322	T	0		leuk_inc	0	T	14	4697	0.00699449	336765	0.999967	0.268522	0.999903		G	0.614322
RNASET2	0.00026891	TMEM251	0.0069412	No	14:93186629:G:T	missense_variant		7.88e-109	1.39738	T	1		nhldiffuse_inc	0	T	4	1590	0.00236623	336823	0.99996	0.500525	0.999936		T	1.39738
GZMA	2.0457e-06	TMEM251	0.0069412	No	14:93186629:G:T	missense_variant		1.77e-27	0.694033	T	1		nhldiffuse_inc	0	T	4	1590	0.00236623	336823	0.99996	0.500525	0.999936		T	0.694033

### Sheet: Extended Table 7
Extended Table 7 - Association of exome score predicted protein concentration with cancer risk for protein-cancer associations that passed multiple testing correction
Protein	Cancer site	Odd Ratios	Lower 95% CI	Upper 95% CI	P-value	Standard Error	Z	N of cases	N of controls
SRP14	Leukemia	1.22	1.16	1.283	1.08e-14	0.0256992	7.74	1006	335817
KRT18	Liver Cancer	1.293	1.178	1.419	6.6e-08	0.0475142	5.41	397	336426
CD1C	Non-Hodgkin lymphoma	1.112	1.063	1.164	4.78e-06	0.0232999	4.56	1614	335209
TNR	Lung Cancer	0.921	0.889	0.954	6.28e-06	0.0182291	-4.51	2770	334053
RRM2	Non-Hodgkin lymphoma	0.901	0.861	0.944	9e-06	0.0233643	-4.46	1614	335209
EPHA2	Non-Hodgkin lymphoma	1.109	1.059	1.161	1.02e-05	0.023365	4.43	1614	335209
TNFRSF1B	Non-Hodgkin lymphoma	1.109	1.059	1.161	1.05e-05	0.0233923	4.42	1614	335209
RNASET2	Non-Hodgkin lymphoma	1.108	1.059	1.16	1.07e-05	0.0233286	4.4	1614	335209
HSPB6	Non-Hodgkin lymphoma	1.112	1.06	1.167	1.51e-05	0.0245175	4.33	1614	335209
TNFRSF8	Non-Hodgkin lymphoma	1.106	1.057	1.158	1.56e-05	0.0233803	4.31	1614	335209
IL2RA	Non-Hodgkin lymphoma	1.106	1.056	1.158	1.68e-05	0.0233564	4.31	1614	335209
BTN2A1	Non-Hodgkin lymphoma	1.105	1.056	1.157	1.75e-05	0.0232549	4.29	1614	335209
ICAM3	Non-Hodgkin lymphoma	0.904	0.864	0.947	1.86e-05	0.0234758	-4.3	1614	335209
ROBO1	Non-Hodgkin lymphoma	0.905	0.864	0.947	1.91e-05	0.0234064	-4.26	1614	335209
ADA2	Non-Hodgkin lymphoma	1.105	1.055	1.157	2.02e-05	0.0234158	4.26	1614	335209
CSF1	Non-Hodgkin lymphoma	1.104	1.054	1.156	2.39e-05	0.0234254	4.22	1614	335209
TNFRSF9	Non-Hodgkin lymphoma	1.103	1.054	1.155	2.67e-05	0.0233835	4.19	1614	335209
SIGLEC6	Non-Hodgkin lymphoma	1.104	1.054	1.156	2.92e-05	0.0236183	4.19	1614	335209
BTN3A2	Non-Hodgkin lymphoma	0.907	0.867	0.95	3.03e-05	0.0233071	-4.19	1614	335209
CXCL9	Non-Hodgkin lymphoma	1.103	1.053	1.155	3.19e-05	0.0235158	4.17	1614	335209
TNFRSF4	Non-Hodgkin lymphoma	1.102	1.053	1.154	3.41e-05	0.0234594	4.14	1614	335209
CD5	Non-Hodgkin lymphoma	0.905	0.864	0.949	3.51e-05	0.0240406	-4.15	1614	335209
IL15RA	Non-Hodgkin lymphoma	1.101	1.051	1.152	4.38e-05	0.0234671	4.1	1614	335209
IL18BP	Non-Hodgkin lymphoma	1.1	1.05	1.152	5.45e-05	0.0236037	4.04	1614	335209
FCER2	Non-Hodgkin lymphoma	1.099	1.049	1.151	7.5e-05	0.0238276	3.96	1614	335209
IL12B	Non-Hodgkin lymphoma	1.097	1.048	1.149	8.12e-05	0.0235775	3.93	1614	335209
TREML2	Leukemia	1.129	1.063	1.199	8.27e-05	0.030754	3.95	1006	335817
IL12A_IL12B	Non-Hodgkin lymphoma	1.097	1.048	1.149	8.36e-05	0.0235872	3.92	1614	335209
GZMA	Non-Hodgkin lymphoma	0.912	0.87	0.956	0.000126582	0.0240115	-3.84	1614	335209
VCAM1	Non-Hodgkin lymphoma	1.096	1.046	1.148	0.000126979	0.023831	3.85	1614	335209
TNFSF13B	Lung Cancer	0.932	0.899	0.967	0.00016385	0.0186584	-3.77	2770	334053
QPCT	Non-Hodgkin lymphoma	0.913	0.871	0.958	0.00019929	0.0243671	-3.74	1614	335209
SFTPD	Lung Cancer	0.931	0.896	0.967	0.00023223	0.0194365	-3.68	2770	334053
SPINT1	Lung Cancer	0.934	0.901	0.969	0.000244783	0.018475	-3.7	2770	334053
IL4R	Liver Cancer	1.194	1.086	1.314	0.000248451	0.0485073	3.66	397	336426
IL10RB	Multiple myeloma	1.157	1.07	1.252	0.000255229	0.0399867	3.65	643	336180
SIGLEC1	Non-Hodgkin lymphoma	1.093	1.042	1.147	0.000295885	0.0245178	3.63	1614	335209
CD74	Non-Hodgkin lymphoma	1.085	1.036	1.137	0.000598642	0.0238371	3.42	1614	335209
ITGB7	Non-Hodgkin lymphoma	1.084	1.034	1.137	0.000780606	0.0240582	3.35	1614	335209
GDF15	Liver Cancer	0.88	0.815	0.949	0.000953599	0.0388597	-3.29	397	336426
FCRL5	Non-Hodgkin lymphoma	0.922	0.879	0.968	0.00102452	0.024694	-3.29	1614	335209
RRM2	Diffuse lymphoma	0.9	0.845	0.959	0.00119156	0.0324164	-3.25	833	335990
MMP12	Stomach Cancer	0.875	0.807	0.949	0.00127716	0.0413649	-3.23	497	336326
CDH2	Liver Cancer	1.169	1.063	1.286	0.00131774	0.0486477	3.21	397	336426
CD300E	Non-Hodgkin lymphoma	1.081	1.03	1.133	0.0015167	0.0244148	3.19	1614	335209
SPINT1	Non-Hodgkin lymphoma	0.926	0.884	0.971	0.0015291	0.0240979	-3.19	1614	335209
C1QA	Non-Hodgkin lymphoma	1.079	1.029	1.132	0.00182934	0.0243629	3.12	1614	335209
HGF	Liver Cancer	0.85	0.767	0.942	0.00186112	0.0521963	-3.11	397	336426
TNFRSF13B	Non-Hodgkin lymphoma	0.927	0.884	0.973	0.00192608	0.0243422	-3.11	1614	335209
TREM2	Lung Cancer	0.944	0.91	0.979	0.00217659	0.0188331	-3.06	2770	334053
TNFRSF1B	Leukemia	1.091	1.029	1.157	0.00339555	0.0298824	2.91	1006	335817
TNFRSF1B	Diffuse lymphoma	1.098	1.03	1.171	0.00411037	0.0326789	2.86	833	335990
SIGLEC1	Liver Cancer	1.149	1.045	1.264	0.00423863	0.0485647	2.86	397	336426
SULT2A1	Liver Cancer	1.149	1.043	1.266	0.00493805	0.0494929	2.81	397	336426
SFTPA2	Lung Cancer	1.052	1.015	1.091	0.00547961	0.018408	2.75	2770	334053
PRTG	Liver Cancer	0.875	0.795	0.962	0.00571066	0.0484845	-2.75	397	336426
SLAMF1	Non-Hodgkin lymphoma	0.934	0.889	0.981	0.00620607	0.0250886	-2.72	1614	335209
DCTPP1	Non-Hodgkin lymphoma	0.935	0.891	0.981	0.00622797	0.0244891	-2.74	1614	335209
CXCL17	Lung Cancer	0.948	0.913	0.985	0.00663135	0.019538	-2.73	2770	334053
RARRES2	Esophageal adenocarcinoma	1.132	1.035	1.239	0.00664759	0.0457767	2.71	541	336282
LAIR1	Non-Hodgkin lymphoma	0.938	0.896	0.983	0.00680621	0.0235916	-2.71	1614	335209
FLT3LG	Prostate Cancer	0.971	0.95	0.992	0.00792773	0.011143	-2.64	8669	152674
PDCD1	Non-Hodgkin lymphoma	1.068	1.017	1.121	0.00829886	0.0247728	2.66	1614	335209
ROBO1	Diffuse lymphoma	0.917	0.86	0.978	0.00836675	0.0327887	-2.64	833	335990
IL18BP	Leukemia	1.082	1.02	1.148	0.008812	0.0301481	2.61	1006	335817
CD5	Diffuse lymphoma	0.917	0.858	0.979	0.00949249	0.0335491	-2.58	833	335990
RNASET2	Diffuse lymphoma	1.088	1.021	1.16	0.00991079	0.0327916	2.57	833	335990
IL2RA	Diffuse lymphoma	1.085	1.017	1.157	0.0130243	0.0328533	2.48	833	335990
APEX1	Leukemia	1.082	1.017	1.151	0.0132007	0.031626	2.49	1006	335817
LAMP3	Non-Hodgkin lymphoma	0.94	0.896	0.987	0.0131893	0.0248281	-2.49	1614	335209
ALPP	Lung Cancer	1.049	1.01	1.09	0.014154	0.0195442	2.45	2770	334053
CD74	Leukemia	1.076	1.014	1.142	0.0152582	0.0303014	2.42	1006	335817
TNFRSF8	Diffuse lymphoma	1.083	1.015	1.155	0.0158752	0.0329369	2.42	833	335990
SPINT1	Leukemia	0.93	0.876	0.987	0.0172279	0.0305161	-2.38	1006	335817
TNFRSF9	Diffuse lymphoma	1.082	1.014	1.154	0.0172234	0.0329131	2.39	833	335990
IL10	Non-Hodgkin lymphoma	1.062	1.011	1.116	0.0175885	0.0252505	2.38	1614	335209
TNFRSF4	Diffuse lymphoma	1.08	1.012	1.152	0.0195523	0.033015	2.33	833	335990
ICAM3	Diffuse lymphoma	0.926	0.868	0.988	0.0199908	0.0330857	-2.32	833	335990
FCER2	Leukemia	1.073	1.011	1.14	0.0201248	0.030507	2.31	1006	335817
SIGLEC6	Diffuse lymphoma	1.08	1.012	1.153	0.0206176	0.0332153	2.32	833	335990
VCAM1	Diffuse lymphoma	1.079	1.011	1.152	0.0226375	0.0333636	2.28	833	335990
NMNAT1	Leukemia	0.932	0.878	0.99	0.0229771	0.030747	-2.29	1006	335817
LTBR	Liver Cancer	1.113	1.014	1.221	0.0238389	0.0472508	2.27	397	336426
CD5	Leukemia	0.933	0.879	0.991	0.0249386	0.0307611	-2.25	1006	335817
CD48	Non-Hodgkin lymphoma	0.946	0.901	0.993	0.0259231	0.0247917	-2.24	1614	335209
CRH	Leukemia	0.931	0.874	0.991	0.0258996	0.0322117	-2.22	1006	335817
SPON2	Liver Cancer	1.111	1.013	1.22	0.0261648	0.0474364	2.22	397	336426
ZBTB17	Leukemia	0.934	0.879	0.992	0.0261881	0.0307266	-2.22	1006	335817
CXCL9	Diffuse lymphoma	1.076	1.009	1.149	0.0263365	0.0331526	2.21	833	335990
RBP2	Colorectal Cancer	1.034	1.004	1.065	0.0274454	0.0152234	2.2	4207	332616
ADGRG1	Liver Cancer	1.115	1.011	1.231	0.0291972	0.0501168	2.17	397	336426
AREG	Colorectal Cancer	1.034	1.003	1.065	0.0294765	0.0152147	2.2	4207	332616
PSIP1	Leukemia	1.071	1.007	1.139	0.0296626	0.0314167	2.18	1006	335817
IL12A_IL12B	Diffuse lymphoma	1.075	1.007	1.147	0.02993	0.0331861	2.18	833	335990
IL12B	Diffuse lymphoma	1.075	1.007	1.147	0.029922	0.0331774	2.18	833	335990
TIMP1	Liver Cancer	0.9	0.818	0.991	0.0317428	0.0488608	-2.16	397	336426
GDF15	Lung Cancer	0.962	0.928	0.997	0.0325317	0.0181299	-2.14	2770	334053
PDCD1	Diffuse lymphoma	1.076	1.005	1.151	0.0340823	0.0343929	2.13	833	335990
GZMA	Diffuse lymphoma	0.932	0.872	0.995	0.0350853	0.0336679	-2.09	833	335990
SLAMF8	Non-Hodgkin lymphoma	1.056	1.004	1.111	0.0357825	0.0259913	2.1	1614	335209
EPHA2	Leukemia	1.065	1.004	1.13	0.0377151	0.0303281	2.08	1006	335817
CD83	Leukemia	1.067	1.003	1.135	0.0386093	0.0314377	2.06	1006	335817
TNFRSF13B	Diffuse lymphoma	0.933	0.873	0.997	0.0417517	0.0339062	-2.05	833	335990
STC1	Liver Cancer	0.903	0.818	0.997	0.0427675	0.0503657	-2.03	397	336426
CD48	Liver Cancer	0.905	0.821	0.997	0.0440991	0.0495403	-2.01	397	336426
LYAR	Leukemia	0.94	0.885	0.998	0.0443302	0.0308734	-2	1006	335817
GOLM2	Multiple myeloma	0.927	0.86	0.998	0.0453237	0.0380718	-1.99	643	336180
ADAM8	Leukemia	1.063	1.001	1.13	0.0455957	0.0307694	1.99	1006	335817
TNFSF13B	Multiple myeloma	0.926	0.858	0.999	0.045838	0.0386192	-1.99	643	336180
POLR2F	Leukemia	1.067	1.001	1.138	0.0463343	0.0327726	1.98	1006	335817
CHI3L1	Liver Cancer	1.104	1.001	1.218	0.0466286	0.04992	1.98	397	336426
ALCAM	Leukemia	0.939	0.882	1	0.0482813	0.0319954	-1.97	1006	335817
GAS6	Liver Cancer	1.105	1.001	1.22	0.0483512	0.050444	1.98	397	336426
CD74	Diffuse lymphoma	1.068	1	1.14	0.0495837	0.0334249	1.97	833	335990
ICAM3	Leukemia	0.942	0.887	1	0.0499367	0.0304529	-1.96	1006	335817
ACY1	Liver Cancer	1.172	0.999	1.374	0.0509509	0.0812137	1.95	397	336426
FCRL1	Non-Hodgkin lymphoma	1.05	1	1.102	0.0523447	0.0249489	1.96	1614	335209
PDCD1	Leukemia	1.062	0.999	1.13	0.0542985	0.0313853	1.92	1006	335817
LILRB1	Non-Hodgkin lymphoma	1.049	0.999	1.101	0.0550175	0.0248211	1.93	1614	335209
RBP5	Non-Hodgkin lymphoma	0.955	0.911	1.001	0.054976	0.0240888	-1.91	1614	335209
PLAUR	Lung Cancer	1.037	0.999	1.077	0.0557067	0.0190433	1.91	2770	334053
CD83	Non-Hodgkin lymphoma	1.049	0.999	1.101	0.0567658	0.0248869	1.92	1614	335209
WFDC2	Lung Cancer	0.964	0.929	1.001	0.0569424	0.0190257	-1.93	2770	334053
SLAMF1	Multiple myeloma	0.928	0.858	1.003	0.0595753	0.0397347	-1.88	643	336180
TFF2	Colon Cancer	1.037	0.998	1.076	0.0613849	0.0191928	1.89	2782	334041
IL2RA	Leukemia	1.058	0.997	1.123	0.0631159	0.0304242	1.85	1006	335817
CLEC4C	Leukemia	1.06	0.997	1.128	0.0633351	0.0316016	1.84	1006	335817
IL12B	Leukemia	1.058	0.997	1.124	0.0632775	0.030507	1.85	1006	335817
CD27	Diffuse lymphoma	1.066	0.996	1.14	0.0638555	0.0342911	1.86	833	335990
KAZALD1	Liver Cancer	0.917	0.837	1.005	0.0644919	0.0465751	-1.86	397	336426
IL12A_IL12B	Leukemia	1.058	0.997	1.123	0.0647605	0.0305194	1.85	1006	335817
TNFRSF9	Leukemia	1.058	0.996	1.123	0.0658934	0.030431	1.85	1006	335817
MMP12	Lung Cancer	1.037	0.998	1.077	0.0662735	0.019555	1.86	2770	334053
FLT3LG	Diffuse lymphoma	0.938	0.877	1.005	0.0674834	0.0347656	-1.84	833	335990
CEACAM1	Liver Cancer	1.125	0.991	1.278	0.0677088	0.0646719	1.82	397	336426
TNFRSF8	Leukemia	1.057	0.995	1.122	0.0702929	0.0304801	1.82	1006	335817
IGFBP7	Multiple myeloma	1.071	0.994	1.155	0.0726232	0.0383968	1.79	643	336180
ITM2A	Multiple myeloma	1.072	0.994	1.157	0.0727418	0.0388694	1.79	643	336180
KITLG	Liver Cancer	1.091	0.992	1.2	0.0735439	0.0487014	1.79	397	336426
TFF2	Stomach Cancer	0.924	0.848	1.008	0.0750613	0.0441315	-1.79	497	336326
DPP4	Liver Cancer	0.922	0.844	1.008	0.0752524	0.0455094	-1.78	397	336426
IL10	Diffuse lymphoma	1.064	0.993	1.14	0.0767025	0.0350959	1.77	833	335990
SIGLEC10	Non-Hodgkin lymphoma	0.957	0.912	1.005	0.0770097	0.0246773	-1.78	1614	335209
SPINK1	Colorectal Cancer	0.974	0.947	1.003	0.0777728	0.0146867	-1.79	4207	332616
MSLN	Lung Cancer	0.967	0.931	1.004	0.0801601	0.0193371	-1.74	2770	334053
LAIR2	Non-Hodgkin lymphoma	0.958	0.914	1.005	0.0806106	0.0243894	-1.76	1614	335209
LGMN	Esophageal adenocarcinoma	1.078	0.991	1.173	0.0806785	0.0431372	1.74	541	336282
CD74	Liver Cancer	1.087	0.99	1.193	0.0820126	0.0477854	1.75	397	336426
IGFBP3	Liver Cancer	0.919	0.835	1.011	0.0824564	0.0487365	-1.73	397	336426
FGFR2	Liver Cancer	1.087	0.988	1.195	0.0871785	0.0486169	1.72	397	336426
SEMA7A	Leukemia	1.054	0.992	1.12	0.0884756	0.0310353	1.69	1006	335817
SPP1	Liver Cancer	1.088	0.987	1.2	0.0885573	0.0497898	1.69	397	336426
TCL1A	Leukemia	1.056	0.992	1.124	0.0889392	0.031985	1.7	1006	335817
RTBDN	Multiple myeloma	1.071	0.989	1.158	0.089858	0.0401725	1.71	643	336180
TNFRSF4	Leukemia	1.053	0.992	1.118	0.0920442	0.0305701	1.69	1006	335817
GRN	Non-Hodgkin lymphoma	0.96	0.915	1.007	0.0927395	0.0245468	-1.66	1614	335209
FUT3_FUT5	Lung Cancer	1.033	0.995	1.073	0.0929625	0.0193192	1.68	2770	334053
TNFRSF13B	Leukemia	0.95	0.894	1.009	0.0960437	0.03105	-1.65	1006	335817
LILRB4	Non-Hodgkin lymphoma	0.959	0.912	1.008	0.096071	0.0254243	-1.65	1614	335209
ADA2	Liver Cancer	1.082	0.985	1.187	0.099817	0.047615	1.66	397	336426
THBS2	Liver Cancer	1.083	0.985	1.191	0.100528	0.0485084	1.64	397	336426
ADGRE5	Leukemia	1.052	0.99	1.118	0.103077	0.0311005	1.63	1006	335817
CD28	Leukemia	0.949	0.891	1.011	0.103241	0.0322154	-1.62	1006	335817
CXCL13	Diffuse lymphoma	0.944	0.88	1.012	0.105519	0.0358537	-1.61	833	335990
DCTPP1	Diffuse lymphoma	0.947	0.886	1.013	0.111643	0.0341455	-1.59	833	335990
TFF2	Colorectal Cancer	1.025	0.994	1.057	0.111951	0.0156156	1.58	4207	332616
IFNLR1	Leukemia	0.949	0.89	1.012	0.113604	0.0328301	-1.59	1006	335817
CR2	Diffuse lymphoma	1.057	0.986	1.132	0.116813	0.0352585	1.57	833	335990
GCNT1	Diffuse lymphoma	1.056	0.986	1.132	0.117374	0.0350893	1.55	833	335990
EGFL7	Esophageal Cancer	1.058	0.986	1.135	0.118408	0.0359089	1.57	770	336053
TXNDC15	Liver Cancer	0.923	0.836	1.02	0.118005	0.0509289	-1.57	397	336426
LY9	Liver Cancer	0.926	0.84	1.02	0.119479	0.0496022	-1.55	397	336426
CD163	Liver Cancer	1.078	0.981	1.184	0.119583	0.0480571	1.56	397	336426
ESM1	Liver Cancer	1.079	0.98	1.188	0.121294	0.0490167	1.55	397	336426
NOMO1	Liver Cancer	1.081	0.979	1.193	0.121962	0.050412	1.55	397	336426
FCRL3	Diffuse lymphoma	1.055	0.986	1.129	0.122584	0.0346412	1.55	833	335990
FCRLB	Non-Hodgkin lymphoma	0.962	0.915	1.011	0.123337	0.0253448	-1.53	1614	335209
CNTN5	Multiple myeloma	0.941	0.871	1.017	0.126227	0.0396545	-1.53	643	336180
CTSD	Stomach Cancer	0.934	0.856	1.019	0.125902	0.0444249	-1.54	497	336326
SLAMF8	Diffuse lymphoma	1.057	0.985	1.134	0.126288	0.036164	1.53	833	335990
CRTAM	Diffuse lymphoma	1.054	0.985	1.128	0.127135	0.0345053	1.52	833	335990
MME	Liver Cancer	0.925	0.837	1.023	0.129218	0.0512057	-1.52	397	336426
ANXA10	Stomach Cancer	0.935	0.856	1.021	0.134354	0.0450365	-1.49	497	336326
NFKBIE	Leukemia	0.957	0.903	1.014	0.133751	0.0295319	-1.49	1006	335817
CR2	Non-Hodgkin lymphoma	1.038	0.988	1.091	0.136341	0.0252431	1.48	1614	335209
CXCL13	Non-Hodgkin lymphoma	0.963	0.916	1.012	0.13562	0.0255006	-1.48	1614	335209
SLAMF1	Liver Cancer	0.928	0.84	1.024	0.135698	0.0504213	-1.48	397	336426
MERTK	Multiple myeloma	1.061	0.981	1.148	0.136961	0.0400025	1.48	643	336180
TNFRSF10B	Non-Hodgkin lymphoma	0.963	0.917	1.012	0.138283	0.025181	-1.5	1614	335209
SPARCL1	Lung Cancer	0.972	0.937	1.009	0.1389	0.019067	-1.49	2770	334053
SLITRK2	Non-Hodgkin lymphoma	1.036	0.988	1.086	0.139611	0.0240603	1.47	1614	335209
WFDC2	Non-Hodgkin lymphoma	0.964	0.918	1.012	0.139686	0.0248677	-1.47	1614	335209
PON2	Liver Cancer	1.079	0.975	1.194	0.141073	0.0516261	1.47	397	336426
GCNT1	Non-Hodgkin lymphoma	1.037	0.987	1.09	0.144452	0.0251413	1.45	1614	335209
SPON1	Liver Cancer	0.932	0.849	1.024	0.144037	0.0479719	-1.47	397	336426
VCAM1	Liver Cancer	1.073	0.976	1.18	0.144056	0.0483093	1.46	397	336426
TFF1	Stomach Cancer	0.937	0.859	1.023	0.14617	0.0446426	-1.46	497	336326
CD83	Diffuse lymphoma	1.051	0.983	1.125	0.14714	0.0345875	1.44	833	335990
ADGRE5	Non-Hodgkin lymphoma	0.964	0.918	1.013	0.148281	0.0251715	-1.46	1614	335209
IGFBPL1	Liver Cancer	0.931	0.845	1.026	0.150153	0.0494866	-1.44	397	336426
ROBO1	Liver Cancer	0.934	0.851	1.026	0.155246	0.0478843	-1.43	397	336426
FCRL3	Non-Hodgkin lymphoma	1.036	0.987	1.088	0.156403	0.0249308	1.42	1614	335209
ADM	Multiple myeloma	1.056	0.979	1.138	0.156694	0.0383742	1.42	643	336180
HAVCR1	Kidney Cancer	0.959	0.905	1.016	0.157202	0.0295945	-1.41	1082	335741
SEZ6L2	Liver Cancer	0.934	0.85	1.027	0.158768	0.0482433	-1.42	397	336426
CDH6	Liver Cancer	1.073	0.973	1.184	0.1595	0.0501869	1.4	397	336426
LTA	Leukemia	1.047	0.982	1.115	0.160173	0.0323847	1.42	1006	335817
TNFRSF11B	Liver Cancer	1.073	0.972	1.184	0.160943	0.0502214	1.4	397	336426
CKAP4	Multiple myeloma	0.941	0.864	1.025	0.162223	0.0434896	-1.4	643	336180
TNFRSF21	Liver Cancer	1.07	0.973	1.175	0.161703	0.0480914	1.41	397	336426
LY9	Leukemia	1.045	0.982	1.113	0.163534	0.0318031	1.38	1006	335817
TFF3	Colorectal Cancer	0.978	0.948	1.009	0.164523	0.0158598	-1.4	4207	332616
LGALS9	Liver Cancer	1.072	0.97	1.184	0.174197	0.05088	1.37	397	336426
PIGR	Esophageal adenocarcinoma	0.946	0.872	1.025	0.176362	0.0412998	-1.34	541	336282
PRSS8	Lung Cancer	0.974	0.939	1.012	0.177609	0.0191705	-1.37	2770	334053
RELT	Non-Hodgkin lymphoma	0.966	0.919	1.016	0.179248	0.0256176	-1.35	1614	335209
CXCL17	Esophageal adenocarcinoma	1.058	0.974	1.149	0.18283	0.0422387	1.33	541	336282
CRTAM	Leukemia	1.043	0.98	1.109	0.185318	0.0314668	1.34	1006	335817
LAMP3	Lung Cancer	0.975	0.939	1.012	0.186742	0.01918	-1.32	2770	334053
AGR2	Colon Cancer	1.025	0.988	1.063	0.189957	0.0187208	1.32	2782	334041
ENPP7	Liver Cancer	1.067	0.968	1.176	0.193428	0.0497565	1.3	397	336426
ANG	Esophageal adenocarcinoma	1.056	0.973	1.147	0.193523	0.0419853	1.3	541	336282
TNFRSF10B	Lung Cancer	0.975	0.94	1.013	0.194918	0.0191525	-1.32	2770	334053
CANT1	Non-Hodgkin lymphoma	0.969	0.924	1.016	0.19656	0.0244004	-1.29	1614	335209
NRP2	Liver Cancer	0.937	0.848	1.034	0.196975	0.0506178	-1.29	397	336426
CD79B	Multiple myeloma	1.052	0.974	1.137	0.198497	0.0396313	1.28	643	336180
GDF15	Colon Cancer	0.977	0.942	1.013	0.199458	0.0184983	-1.26	2782	334041
IL1R1	Liver Cancer	1.065	0.966	1.174	0.205636	0.0496477	1.27	397	336426
EPHA2	Liver Cancer	1.062	0.967	1.167	0.209691	0.048163	1.25	397	336426
GDF15	Colorectal Cancer	0.981	0.952	1.011	0.209524	0.015179	-1.26	4207	332616
RGMA	Lung Cancer	0.976	0.94	1.014	0.21078	0.0191141	-1.27	2770	334053
CEACAM5	Lung Cancer	0.976	0.94	1.014	0.212639	0.0192167	-1.26	2770	334053
FAP	Liver Cancer	0.942	0.857	1.036	0.217495	0.0484734	-1.23	397	336426
ICAM3	Multiple myeloma	0.954	0.885	1.029	0.221143	0.0384599	-1.22	643	336180
LY9	Non-Hodgkin lymphoma	1.031	0.982	1.083	0.222771	0.0250829	1.22	1614	335209
RBP2	Colon Cancer	1.023	0.986	1.061	0.224312	0.0187796	1.21	2782	334041
CTSD	Liver Cancer	1.063	0.963	1.174	0.2273	0.0506031	1.21	397	336426
QPCT	Multiple myeloma	0.954	0.884	1.03	0.228318	0.0390822	-1.2	643	336180
SDC1	Liver Cancer	1.062	0.963	1.171	0.228908	0.0498834	1.21	397	336426
ESM1	Kidney Cancer	1.037	0.977	1.1	0.230061	0.0301451	1.21	1082	335741
SPON1	Multiple myeloma	0.955	0.885	1.03	0.229859	0.0384942	-1.2	643	336180
GRN	Liver Cancer	0.943	0.856	1.038	0.230875	0.0490609	-1.2	397	336426
ITGB7	Liver Cancer	1.06	0.963	1.166	0.231879	0.0487469	1.2	397	336426
RNASET2	Multiple myeloma	1.047	0.971	1.129	0.232033	0.0383937	1.2	643	336180
ADA2	Multiple myeloma	1.047	0.971	1.129	0.234068	0.0384369	1.19	643	336180
MDK	Multiple myeloma	1.047	0.969	1.132	0.240804	0.0394735	1.16	643	336180
MMP12	Colon Cancer	1.023	0.985	1.062	0.243059	0.0193271	1.18	2782	334041
PROC	Liver Cancer	0.94	0.848	1.043	0.24305	0.0528501	-1.17	397	336426
COL18A1	Esophageal adenocarcinoma	0.954	0.881	1.033	0.244628	0.0406944	-1.16	541	336282
LSP1	Leukemia	0.964	0.907	1.025	0.245973	0.0312744	-1.17	1006	335817
MILR1	Non-Hodgkin lymphoma	0.971	0.924	1.021	0.248182	0.025456	-1.16	1614	335209
ADGRE2	Non-Hodgkin lymphoma	0.972	0.925	1.021	0.255353	0.0250904	-1.13	1614	335209
FCRL3	Leukemia	0.965	0.907	1.027	0.263577	0.0316256	-1.13	1006	335817
REG4	Esophageal adenocarcinoma	0.955	0.88	1.036	0.265523	0.0416533	-1.11	541	336282
TNFRSF6B	Non-Hodgkin lymphoma	1.028	0.979	1.079	0.26709	0.0246881	1.12	1614	335209
AREG	Colon Cancer	1.021	0.984	1.059	0.268506	0.0187905	1.11	2782	334041
B4GALT1	Leukemia	0.966	0.908	1.027	0.26898	0.0313857	-1.1	1006	335817
TNFRSF13C	Leukemia	0.966	0.91	1.027	0.269394	0.0309258	-1.12	1006	335817
KRT19	Colon Cancer	1.021	0.984	1.06	0.271101	0.0191582	1.08	2782	334041
SIGLEC6	Leukemia	1.035	0.974	1.1	0.270706	0.0309994	1.11	1006	335817
EGFL7	Esophageal adenocarcinoma	1.048	0.964	1.14	0.273008	0.0428485	1.09	541	336282
HS6ST1	Non-Hodgkin lymphoma	0.973	0.928	1.021	0.272583	0.0245664	-1.11	1614	335209
IFNLR1	Non-Hodgkin lymphoma	1.027	0.98	1.076	0.272669	0.0238779	1.12	1614	335209
CD274	Multiple myeloma	0.956	0.883	1.036	0.27426	0.040795	-1.1	643	336180
VAMP5	Liver Cancer	1.056	0.958	1.163	0.27429	0.0494973	1.1	397	336426
ITGB2	Liver Cancer	1.056	0.957	1.166	0.280123	0.0504822	1.08	397	336426
EDA2R	Non-Hodgkin lymphoma	0.974	0.927	1.022	0.281965	0.0248799	-1.06	1614	335209
PTGDS	Non-Hodgkin lymphoma	0.974	0.928	1.022	0.281504	0.0246682	-1.07	1614	335209
NFASC	Liver Cancer	1.053	0.958	1.158	0.282956	0.048221	1.07	397	336426
IL12RB1	Leukemia	0.967	0.909	1.028	0.285271	0.0314602	-1.07	1006	335817
SLAMF6	Non-Hodgkin lymphoma	0.974	0.927	1.023	0.289874	0.0251554	-1.05	1614	335209
ACP5	Liver Cancer	1.055	0.955	1.164	0.291601	0.0504222	1.06	397	336426
GRN	Leukemia	1.034	0.971	1.102	0.292905	0.0321054	1.04	1006	335817
PLAUR	Non-Hodgkin lymphoma	0.974	0.927	1.023	0.294331	0.0251213	-1.05	1614	335209
AREG	Liver Cancer	1.051	0.956	1.156	0.301388	0.048526	1.03	397	336426
PARP1	Leukemia	1.034	0.971	1.101	0.301205	0.0320529	1.04	1006	335817
FCRL2	Multiple myeloma	0.957	0.88	1.041	0.305261	0.042899	-1.02	643	336180
CD79B	Leukemia	1.033	0.971	1.099	0.308575	0.0316748	1.03	1006	335817
NOS1	Non-Hodgkin lymphoma	1.026	0.976	1.077	0.312759	0.025115	1.02	1614	335209
XCL1	Non-Hodgkin lymphoma	1.025	0.977	1.077	0.312605	0.0249224	0.99	1614	335209
HAVCR1	Liver Cancer	0.953	0.866	1.048	0.317026	0.0485883	-0.99	397	336426
EDA2R	Liver Cancer	0.952	0.863	1.049	0.319212	0.0498886	-0.99	397	336426
SIRPB1	Non-Hodgkin lymphoma	0.976	0.93	1.024	0.320123	0.0247004	-0.98	1614	335209
CD48	Diffuse lymphoma	0.966	0.903	1.034	0.32114	0.0345457	-1	833	335990
FRZB	Multiple myeloma	0.962	0.892	1.038	0.322365	0.0387544	-1	643	336180
REG4	Esophageal Cancer	0.966	0.901	1.035	0.323085	0.0352534	-0.98	770	336053
REG3A	Colon Cancer	1.019	0.982	1.057	0.324694	0.0188476	1	2782	334041
MUC13	Liver Cancer	1.051	0.952	1.16	0.32842	0.050563	0.98	397	336426
PRELP	Multiple myeloma	0.966	0.901	1.035	0.327843	0.0353822	-0.98	643	336180
DSC2	Leukemia	1.031	0.969	1.096	0.334075	0.0313966	0.97	1006	335817
CD27	Leukemia	1.031	0.969	1.096	0.33552	0.031417	0.97	1006	335817
CD28	Non-Hodgkin lymphoma	0.976	0.929	1.026	0.337192	0.0252211	-0.96	1614	335209
IL18BP	Liver Cancer	1.048	0.952	1.153	0.338681	0.0487349	0.96	397	336426
ENG	Liver Cancer	0.953	0.864	1.053	0.344787	0.0505239	-0.95	397	336426
EPS8L2	Leukemia	0.971	0.914	1.032	0.344786	0.030949	-0.95	1006	335817
FCN2	Liver Cancer	1.049	0.949	1.161	0.347423	0.0514194	0.93	397	336426
CD70	Leukemia	1.03	0.968	1.097	0.348237	0.0317971	0.93	1006	335817
PTPRS	Multiple myeloma	0.964	0.892	1.041	0.350654	0.0395559	-0.93	643	336180
HGF	Esophageal adenocarcinoma	0.96	0.882	1.046	0.351913	0.0433133	-0.94	541	336282
IFNLR1	Multiple myeloma	1.035	0.963	1.113	0.353466	0.0369966	0.93	643	336180
LTA	Diffuse lymphoma	0.969	0.906	1.036	0.355139	0.0341654	-0.92	833	335990
TNFSF13B	Liver Cancer	0.955	0.867	1.053	0.356964	0.0494484	-0.93	397	336426
GGT1	Liver Cancer	0.955	0.866	1.053	0.357597	0.0498676	-0.92	397	336426
PDGFC	Colon Cancer	1.018	0.98	1.056	0.359038	0.0190353	0.94	2782	334041
CCL15	Liver Cancer	1.044	0.952	1.146	0.359831	0.0473848	0.91	397	336426
ITGA5	Liver Cancer	0.955	0.866	1.054	0.361322	0.0501115	-0.92	397	336426
ALCAM	Liver Cancer	1.046	0.949	1.154	0.362622	0.0498306	0.9	397	336426
MSR1	Liver Cancer	1.046	0.949	1.153	0.364755	0.0495201	0.91	397	336426
IL12RB1	Non-Hodgkin lymphoma	0.978	0.931	1.027	0.365905	0.0249003	-0.89	1614	335209
IFNL1	Non-Hodgkin lymphoma	1.023	0.973	1.075	0.371424	0.0252843	0.9	1614	335209
ADGRE5	Diffuse lymphoma	0.969	0.905	1.038	0.374413	0.0349391	-0.9	833	335990
PCOLCE	Multiple myeloma	0.966	0.896	1.043	0.376811	0.0386933	-0.89	643	336180
LGALS9	Non-Hodgkin lymphoma	1.022	0.973	1.074	0.379244	0.0250777	0.87	1614	335209
TNFRSF13B	Multiple myeloma	0.966	0.895	1.043	0.378973	0.039112	-0.88	643	336180
ENPP2	Liver Cancer	1.046	0.947	1.155	0.380252	0.050752	0.89	397	336426
CDCP1	Lung Cancer	1.017	0.98	1.055	0.380996	0.0189797	0.89	2770	334053
CD6	Non-Hodgkin lymphoma	0.978	0.932	1.027	0.381661	0.0249017	-0.89	1614	335209
PIGR	Lung Cancer	0.984	0.948	1.021	0.382507	0.0189434	-0.85	2770	334053
CD27	Non-Hodgkin lymphoma	1.022	0.973	1.073	0.384131	0.0248704	0.87	1614	335209
GGH	Stomach Cancer	0.962	0.881	1.051	0.388444	0.0449367	-0.86	497	336326
ICOSLG	Leukemia	1.028	0.966	1.093	0.388841	0.0316159	0.87	1006	335817
NOTCH3	Liver Cancer	0.959	0.871	1.055	0.390266	0.0489374	-0.86	397	336426
TIMP1	Multiple myeloma	1.035	0.957	1.118	0.393234	0.0397894	0.86	643	336180
TNFRSF10A	Non-Hodgkin lymphoma	1.021	0.973	1.073	0.395194	0.0249693	0.83	1614	335209
PTS	Liver Cancer	1.037	0.952	1.129	0.402689	0.0433391	0.84	397	336426
TGFBI	Liver Cancer	0.96	0.872	1.057	0.402853	0.0491166	-0.83	397	336426
AMIGO2	Multiple myeloma	1.033	0.957	1.114	0.404045	0.0387897	0.84	643	336180
SMOC1	Multiple myeloma	0.969	0.898	1.045	0.407373	0.0386046	-0.82	643	336180
FCRL5	Leukemia	0.974	0.916	1.036	0.410544	0.0315023	-0.84	1006	335817
TNFRSF13C	Diffuse lymphoma	0.972	0.909	1.04	0.411093	0.0341153	-0.83	833	335990
ACE2	Liver Cancer	1.043	0.944	1.152	0.412207	0.0509539	0.83	397	336426
ICAM5	Lung Cancer	0.984	0.948	1.022	0.41404	0.0191377	-0.84	2770	334053
TFF3	Colon Cancer	0.984	0.948	1.022	0.415505	0.0193328	-0.83	2782	334041
CD22	Leukemia	0.975	0.915	1.038	0.427798	0.0320746	-0.79	1006	335817
PDGFRA	Liver Cancer	1.04	0.943	1.146	0.433351	0.0498234	0.79	397	336426
TSPAN1	Prostate Cancer	1.009	0.987	1.031	0.433377	0.0110975	0.81	8669	152674
CD22	Non-Hodgkin lymphoma	1.02	0.971	1.07	0.434506	0.0247128	0.8	1614	335209
ST6GAL1	Esophageal Cancer	1.028	0.959	1.103	0.434502	0.0357411	0.77	770	336053
GDF15	Esophageal adenocarcinoma	1.034	0.95	1.127	0.436714	0.0435472	0.77	541	336282
SCARF2	Liver Cancer	0.962	0.872	1.061	0.439042	0.0499259	-0.78	397	336426
MMP12	Diffuse lymphoma	1.028	0.959	1.101	0.439531	0.0352933	0.78	833	335990
LY9	Diffuse lymphoma	1.027	0.959	1.1	0.440625	0.0348565	0.76	833	335990
NOS3	Non-Hodgkin lymphoma	0.981	0.934	1.03	0.443904	0.0250921	-0.76	1614	335209
CD200R1	Leukemia	1.024	0.963	1.088	0.447948	0.0311703	0.76	1006	335817
FCRL2	Leukemia	0.975	0.914	1.041	0.447507	0.0331447	-0.76	1006	335817
ICAM1	Liver Cancer	1.038	0.941	1.146	0.45265	0.0501673	0.74	397	336426
PIGR	Liver Cancer	0.964	0.876	1.061	0.453592	0.0488358	-0.75	397	336426
SLAMF8	Liver Cancer	1.039	0.939	1.15	0.456337	0.0517781	0.74	397	336426
GAS6	Multiple myeloma	1.03	0.953	1.113	0.458814	0.0395852	0.75	643	336180
CEACAM21	Non-Hodgkin lymphoma	1.018	0.97	1.069	0.460462	0.0247149	0.72	1614	335209
LILRB1	Leukemia	0.977	0.918	1.04	0.463256	0.0317377	-0.73	1006	335817
CLEC6A	Non-Hodgkin lymphoma	1.018	0.97	1.069	0.464275	0.0247239	0.72	1614	335209
TNFRSF10B	Esophageal adenocarcinoma	1.031	0.949	1.121	0.46659	0.0424486	0.72	541	336282
STC1	Leukemia	0.978	0.919	1.04	0.474298	0.0316431	-0.7	1006	335817
TFF1	Colorectal Cancer	1.011	0.981	1.042	0.47643	0.0155699	0.7	4207	332616
TNFRSF10A	Multiple myeloma	0.972	0.9	1.051	0.479272	0.0394525	-0.72	643	336180
IL10RB	Liver Cancer	0.965	0.875	1.065	0.4797	0.0498867	-0.71	397	336426
VTCN1	Liver Cancer	1.036	0.939	1.143	0.484804	0.0502111	0.7	397	336426
CCL22	Esophageal adenocarcinoma	0.971	0.894	1.055	0.489897	0.0422486	-0.7	541	336282
GALNT3	Non-Hodgkin lymphoma	1.017	0.969	1.068	0.493332	0.0250133	0.67	1614	335209
IL10RB	Leukemia	0.979	0.92	1.041	0.494798	0.0314275	-0.68	1006	335817
EFNA4	Non-Hodgkin lymphoma	1.019	0.966	1.074	0.497461	0.0271776	0.69	1614	335209
SIGLEC10	Liver Cancer	1.035	0.937	1.143	0.501458	0.0507021	0.68	397	336426
CCL22	Non-Hodgkin lymphoma	0.984	0.937	1.032	0.501626	0.0247442	-0.65	1614	335209
FUS	Leukemia	1.021	0.96	1.086	0.50546	0.0313689	0.66	1006	335817
LAG3	Non-Hodgkin lymphoma	0.983	0.936	1.033	0.50483	0.0250214	-0.69	1614	335209
IL4R	Non-Hodgkin lymphoma	0.983	0.936	1.033	0.505574	0.025043	-0.68	1614	335209
CDHR2	Liver Cancer	1.034	0.937	1.141	0.507432	0.0503482	0.66	397	336426
SMOC1	Non-Hodgkin lymphoma	0.984	0.937	1.033	0.507798	0.0246782	-0.65	1614	335209
ROBO2	Liver Cancer	1.033	0.938	1.138	0.508596	0.0492564	0.66	397	336426
IL4R	Leukemia	0.98	0.921	1.042	0.515339	0.0317114	-0.64	1006	335817
FABP1	Esophageal adenocarcinoma	0.973	0.894	1.058	0.518024	0.0427771	-0.64	541	336282
GAL	Non-Hodgkin lymphoma	0.984	0.937	1.034	0.520001	0.0250823	-0.64	1614	335209
CCL14	Esophageal adenocarcinoma	1.028	0.944	1.119	0.524272	0.0432088	0.64	541	336282
LY9	Multiple myeloma	1.026	0.949	1.109	0.523583	0.0396614	0.65	643	336180
CD200	Multiple myeloma	1.025	0.949	1.108	0.528247	0.0394437	0.63	643	336180
NOS3	Diffuse lymphoma	0.978	0.914	1.047	0.528066	0.0348888	-0.64	833	335990
LIFR	Liver Cancer	0.969	0.879	1.069	0.530475	0.049903	-0.63	397	336426
SMOC1	Esophageal Cancer	0.978	0.912	1.049	0.531072	0.0355582	-0.63	770	336053
ADAM8	Diffuse lymphoma	1.021	0.955	1.093	0.539113	0.0344441	0.6	833	335990
SFRP1	Leukemia	1.019	0.958	1.085	0.541526	0.0316031	0.6	1006	335817
CD200	Leukemia	1.019	0.958	1.084	0.549591	0.0315659	0.6	1006	335817
DPP10	Liver Cancer	0.971	0.88	1.07	0.549851	0.0498183	-0.59	397	336426
TNFRSF13C	Non-Hodgkin lymphoma	1.015	0.966	1.067	0.550103	0.0252382	0.59	1614	335209
EBI3_IL27	Non-Hodgkin lymphoma	1.015	0.966	1.066	0.552705	0.0250465	0.59	1614	335209
MZB1	Multiple myeloma	1.024	0.947	1.107	0.552514	0.039755	0.6	643	336180
SPINK1	Colon Cancer	0.989	0.954	1.026	0.554244	0.0185717	-0.6	2782	334041
IFNLR1	Diffuse lymphoma	1.02	0.955	1.089	0.556766	0.0336346	0.59	833	335990
ATOX1	Multiple myeloma	1.024	0.946	1.108	0.560264	0.0403598	0.59	643	336180
FCRL1	Leukemia	0.982	0.923	1.045	0.561309	0.0315874	-0.58	1006	335817
SH2D1A	Non-Hodgkin lymphoma	0.986	0.939	1.035	0.561701	0.0249706	-0.56	1614	335209
IL6R	Multiple myeloma	0.978	0.905	1.057	0.568678	0.0395799	-0.56	643	336180
GDF15	Stomach Cancer	1.026	0.939	1.121	0.570288	0.0452455	0.57	497	336326
BCAM	Liver Cancer	0.972	0.881	1.073	0.574943	0.0501058	-0.57	397	336426
REG4	Colon Cancer	0.99	0.953	1.027	0.577739	0.0189376	-0.53	2782	334041
IDS	Multiple myeloma	1.022	0.946	1.105	0.579975	0.0397948	0.55	643	336180
PCDH17	Liver Cancer	0.972	0.878	1.076	0.583046	0.0516325	-0.55	397	336426
ADGRE5	Liver Cancer	1.028	0.932	1.133	0.584294	0.0496921	0.56	397	336426
CCL3	Leukemia	1.017	0.956	1.082	0.586828	0.0314644	0.54	1006	335817
CCL3	Non-Hodgkin lymphoma	0.987	0.939	1.036	0.590712	0.0250674	-0.52	1614	335209
TPP1	Oral Cancer	0.98	0.911	1.055	0.591506	0.037481	-0.54	720	336103
GALNT10	Multiple myeloma	0.979	0.906	1.058	0.593247	0.0394274	-0.54	643	336180
ENTPD2	Liver Cancer	0.975	0.886	1.073	0.601872	0.0488597	-0.52	397	336426
CST3	Esophageal adenocarcinoma	1.023	0.939	1.114	0.605184	0.0434881	0.52	541	336282
LTBP2	Liver Cancer	1.026	0.93	1.132	0.610264	0.0502069	0.51	397	336426
MARCO	Non-Hodgkin lymphoma	1.013	0.964	1.064	0.610312	0.0251161	0.51	1614	335209
PIK3AP1	Leukemia	1.016	0.955	1.082	0.610913	0.031824	0.5	1006	335817
SEMA7A	Diffuse lymphoma	0.983	0.918	1.052	0.616836	0.0348155	-0.49	833	335990
HAVCR2	Liver Cancer	0.976	0.887	1.074	0.619746	0.048743	-0.5	397	336426
SEMA7A	Non-Hodgkin lymphoma	0.988	0.94	1.037	0.620491	0.0250139	-0.48	1614	335209
KLRB1	Non-Hodgkin lymphoma	0.988	0.941	1.037	0.622205	0.024851	-0.49	1614	335209
CCL21	Non-Hodgkin lymphoma	1.012	0.964	1.063	0.622872	0.0249519	0.48	1614	335209
SEMA7A	Liver Cancer	0.976	0.884	1.077	0.627091	0.0505061	-0.48	397	336426
NT5E	Liver Cancer	1.025	0.928	1.131	0.629904	0.0502918	0.49	397	336426
NBN	Leukemia	0.985	0.929	1.046	0.630787	0.0303916	-0.5	1006	335817
ANGPT2	Liver Cancer	0.976	0.885	1.078	0.636254	0.0504288	-0.48	397	336426
LAG3	Liver Cancer	1.024	0.928	1.13	0.636168	0.0501702	0.47	397	336426
CCL14	Esophageal Cancer	1.017	0.948	1.092	0.637252	0.0361568	0.47	770	336053
MMP12	Non-Hodgkin lymphoma	0.988	0.942	1.038	0.639029	0.0247783	-0.49	1614	335209
L1CAM	Leukemia	1.015	0.953	1.08	0.64408	0.0318054	0.47	1006	335817
CXCL17	Stomach Cancer	0.979	0.896	1.071	0.645638	0.0454215	-0.47	497	336326
FCRL2	Diffuse lymphoma	0.984	0.917	1.055	0.645978	0.035879	-0.45	833	335990
CD22	Diffuse lymphoma	1.016	0.95	1.087	0.648698	0.0343978	0.46	833	335990
ERBB2	Liver Cancer	0.977	0.883	1.081	0.651126	0.0514354	-0.45	397	336426
SIGLEC10	Leukemia	1.014	0.953	1.079	0.654263	0.0317329	0.44	1006	335817
IGSF3	Liver Cancer	1.022	0.927	1.127	0.65613	0.0498373	0.44	397	336426
IGSF3	Leukemia	0.986	0.926	1.05	0.659075	0.0318491	-0.44	1006	335817
FUT3_FUT5	Liver Cancer	1.023	0.926	1.129	0.660343	0.0506347	0.45	397	336426
MILR1	Multiple myeloma	1.017	0.942	1.098	0.66206	0.0389444	0.43	643	336180
SPINK4	Colon Cancer	1.008	0.971	1.046	0.667294	0.0189962	0.42	2782	334041
SIGLEC7	Liver Cancer	0.979	0.887	1.08	0.669922	0.0503212	-0.42	397	336426
RASSF2	Leukemia	0.987	0.928	1.05	0.676725	0.0315391	-0.41	1006	335817
CD48	Leukemia	1.013	0.952	1.078	0.678817	0.0316263	0.41	1006	335817
IGFBP7	Liver Cancer	1.021	0.926	1.125	0.680912	0.0497759	0.42	397	336426
IL18R1	Liver Cancer	1.021	0.925	1.127	0.686178	0.0503901	0.41	397	336426
SLAMF6	Diffuse lymphoma	0.986	0.921	1.056	0.689052	0.0348905	-0.4	833	335990
CEACAM5	Colon Cancer	1.008	0.971	1.046	0.692	0.0191185	0.42	2782	334041
DDR1	Liver Cancer	1.02	0.925	1.125	0.692235	0.0498597	0.4	397	336426
F9	Liver Cancer	1.02	0.924	1.125	0.695906	0.0502319	0.39	397	336426
IL6ST	Liver Cancer	1.02	0.925	1.124	0.696677	0.0499099	0.4	397	336426
REG3A	Esophageal Cancer	1.014	0.945	1.088	0.697372	0.0357504	0.39	770	336053
SDC4	Leukemia	1.012	0.951	1.077	0.69806	0.03165	0.38	1006	335817
SIGLEC10	Diffuse lymphoma	0.987	0.922	1.056	0.700651	0.0346058	-0.38	833	335990
TAFA5	Multiple myeloma	1.015	0.938	1.099	0.705234	0.0404557	0.37	643	336180
HGF	Multiple myeloma	0.986	0.913	1.065	0.719129	0.03945	-0.36	643	336180
CRELD2	Multiple myeloma	1.014	0.939	1.096	0.719779	0.0394106	0.35	643	336180
ROR1	Leukemia	0.989	0.929	1.052	0.720879	0.0315505	-0.35	1006	335817
KRT19	Colorectal Cancer	1.006	0.975	1.037	0.722724	0.0155653	0.38	4207	332616
ARSA	Multiple myeloma	1.014	0.939	1.094	0.724835	0.0389998	0.36	643	336180
LRIG1	Non-Hodgkin lymphoma	0.992	0.944	1.041	0.737687	0.0249672	-0.32	1614	335209
COL4A1	Liver Cancer	1.017	0.922	1.122	0.739822	0.0500408	0.34	397	336426
SERPINA9	Non-Hodgkin lymphoma	0.992	0.944	1.042	0.742833	0.0249826	-0.32	1614	335209
SLAMF6	Leukemia	0.99	0.93	1.053	0.744623	0.0317434	-0.32	1006	335817
PLA2G15	Liver Cancer	1.016	0.921	1.121	0.749543	0.0502467	0.32	397	336426
LAG3	Leukemia	1.01	0.949	1.075	0.75118	0.0315929	0.31	1006	335817
DLL1	Non-Hodgkin lymphoma	1.008	0.96	1.059	0.751539	0.0249994	0.32	1614	335209
LAG3	Diffuse lymphoma	0.989	0.924	1.059	0.757239	0.0347805	-0.32	833	335990
SEMA4D	Non-Hodgkin lymphoma	0.992	0.945	1.042	0.759952	0.0248613	-0.32	1614	335209
PDGFC	Colorectal Cancer	0.995	0.965	1.026	0.763905	0.0155664	-0.32	4207	332616
CD274	Non-Hodgkin lymphoma	1.007	0.961	1.056	0.765253	0.0241859	0.29	1614	335209
SDC1	Multiple myeloma	1.011	0.936	1.093	0.778818	0.0395631	0.28	643	336180
NRCAM	Liver Cancer	1.014	0.919	1.119	0.780927	0.0502285	0.28	397	336426
LYPD8	Non-Hodgkin lymphoma	0.993	0.946	1.043	0.786454	0.0251018	-0.28	1614	335209
EPS8L2	Esophageal adenocarcinoma	1.012	0.929	1.102	0.78662	0.0434053	0.27	541	336282
HYOU1	Multiple myeloma	1.011	0.936	1.092	0.786599	0.0394692	0.28	643	336180
IL5RA	Multiple myeloma	0.99	0.916	1.069	0.79562	0.0393673	-0.26	643	336180
ADGRE2	Liver Cancer	1.013	0.918	1.117	0.800372	0.050009	0.26	397	336426
CNDP1	Liver Cancer	1.012	0.917	1.118	0.806188	0.0504463	0.24	397	336426
FSTL3	Liver Cancer	1.012	0.917	1.117	0.806168	0.050247	0.24	397	336426
CD70	Non-Hodgkin lymphoma	1.006	0.958	1.057	0.807961	0.0249932	0.24	1614	335209
SMOC1	Esophageal adenocarcinoma	0.99	0.91	1.076	0.807518	0.0428054	-0.23	541	336282
NOTCH1	Leukemia	0.992	0.932	1.056	0.810372	0.0318041	-0.25	1006	335817
CXADR	Liver Cancer	0.988	0.896	1.091	0.816024	0.0502114	-0.24	397	336426
PGF	Non-Hodgkin lymphoma	0.994	0.947	1.044	0.818537	0.0249603	-0.24	1614	335209
GDF15	Rectal Cancer	0.994	0.945	1.046	0.822412	0.0260801	-0.23	1449	335374
ANPEP	Liver Cancer	1.011	0.916	1.116	0.82536	0.0502362	0.22	397	336426
SERPINA9	Diffuse lymphoma	0.992	0.927	1.062	0.825827	0.0347304	-0.23	833	335990
CD6	Leukemia	0.993	0.934	1.057	0.828429	0.0315662	-0.22	1006	335817
ANGPTL4	Multiple myeloma	0.992	0.918	1.071	0.832134	0.0395018	-0.2	643	336180
CRIM1	Liver Cancer	1.01	0.916	1.115	0.838021	0.0502681	0.2	397	336426
PLXNB2	Liver Cancer	0.99	0.897	1.092	0.838392	0.0502667	-0.2	397	336426
STC1	Non-Hodgkin lymphoma	1.005	0.957	1.056	0.838688	0.0249916	0.2	1614	335209
FCRL5	Multiple myeloma	1.008	0.933	1.089	0.844637	0.0396119	0.2	643	336180
GDF15	Non-Hodgkin lymphoma	1.005	0.957	1.055	0.848666	0.0248992	0.2	1614	335209
SLAMF7	Multiple myeloma	0.993	0.919	1.073	0.856174	0.0394752	-0.18	643	336180
ELOA	Leukemia	1.006	0.945	1.07	0.858019	0.0316263	0.19	1006	335817
CDH3	Non-Hodgkin lymphoma	0.996	0.949	1.046	0.869057	0.0248148	-0.16	1614	335209
CRTAM	Non-Hodgkin lymphoma	1.004	0.956	1.054	0.882703	0.0249683	0.16	1614	335209
DSC2	Non-Hodgkin lymphoma	1.004	0.956	1.054	0.883695	0.0249809	0.16	1614	335209
SPINK1	Esophageal adenocarcinoma	1.006	0.924	1.096	0.886478	0.0437052	0.14	541	336282
LTA	Non-Hodgkin lymphoma	0.997	0.949	1.046	0.888299	0.0249423	-0.12	1614	335209
PGF	Liver Cancer	0.993	0.9	1.096	0.888561	0.0502254	-0.14	397	336426
FCRLB	Multiple myeloma	0.995	0.92	1.075	0.891322	0.0395834	-0.13	643	336180
GFAP	Brain Cancer	1.006	0.928	1.09	0.890503	0.0410773	0.15	591	336232
TNFSF13	Multiple myeloma	1.005	0.93	1.086	0.893093	0.0394735	0.13	643	336180
CDCP1	Liver Cancer	1.007	0.912	1.11	0.896714	0.0500395	0.14	397	336426
TFPI2	Multiple myeloma	1.005	0.93	1.086	0.89993	0.0394329	0.13	643	336180
CD48	Multiple myeloma	1.005	0.93	1.086	0.901512	0.0394995	0.13	643	336180
BST2	Liver Cancer	1.006	0.912	1.11	0.903168	0.0502784	0.12	397	336426
PLAU	Liver Cancer	0.994	0.901	1.097	0.902878	0.0503213	-0.12	397	336426
CD79B	Diffuse lymphoma	1.004	0.938	1.075	0.906071	0.0347276	0.11	833	335990
SPINT1	Liver Cancer	0.995	0.902	1.097	0.914461	0.0499332	-0.1	397	336426
CLSTN2	Liver Cancer	0.995	0.9	1.099	0.916054	0.0510707	-0.1	397	336426
REG4	Colorectal Cancer	1.002	0.971	1.033	0.918999	0.0155794	0.13	4207	332616
CXCL11	Non-Hodgkin lymphoma	1.002	0.955	1.053	0.924061	0.0249475	0.08	1614	335209
ADAM8	Non-Hodgkin lymphoma	1.002	0.954	1.053	0.927437	0.0249904	0.08	1614	335209
NRP1	Liver Cancer	1.005	0.91	1.109	0.927835	0.0502379	0.1	397	336426
BMP6	Multiple myeloma	1.004	0.929	1.084	0.929309	0.0395223	0.1	643	336180
WFDC2	Esophageal adenocarcinoma	0.996	0.916	1.084	0.928835	0.0430758	-0.09	541	336282
CTSL	Liver Cancer	1.004	0.91	1.108	0.93041	0.0501827	0.08	397	336426
IFNL1	Liver Cancer	0.996	0.902	1.099	0.930252	0.0502412	-0.08	397	336426
EFNA4	Leukemia	1.002	0.941	1.067	0.940692	0.0320815	0.06	1006	335817
GDNF	Multiple myeloma	1.003	0.928	1.084	0.944485	0.0395486	0.08	643	336180
TNFRSF14	Non-Hodgkin lymphoma	1.002	0.954	1.052	0.946929	0.024995	0.08	1614	335209
GP2	Prostate Cancer	0.999	0.978	1.021	0.948492	0.0111473	-0.09	8669	152674
TFF2	Esophageal adenocarcinoma	0.997	0.917	1.085	0.949565	0.0430422	-0.07	541	336282
CD79B	Non-Hodgkin lymphoma	1.001	0.953	1.051	0.960828	0.0249854	0.04	1614	335209
TNFRSF10A	Leukemia	0.999	0.939	1.062	0.962214	0.0315899	-0.03	1006	335817
RELT	Multiple myeloma	0.998	0.924	1.079	0.962785	0.039502	-0.05	643	336180
ST6GAL1	Multiple myeloma	0.998	0.925	1.078	0.967557	0.0392107	-0.05	643	336180
LEFTY2	Liver Cancer	1.002	0.908	1.106	0.970216	0.0502736	0.04	397	336426
CKAP4	Non-Hodgkin lymphoma	0.999	0.951	1.049	0.971156	0.0249571	-0.04	1614	335209
CD70	Diffuse lymphoma	0.999	0.933	1.069	0.974428	0.0346748	-0.03	833	335990
CD28	Diffuse lymphoma	0.999	0.933	1.069	0.975564	0.0347757	-0.03	833	335990
CEACAM5	Colorectal Cancer	1	0.97	1.031	0.982675	0.015593	0	4207	332616
FCRL2	Non-Hodgkin lymphoma	1	0.952	1.05	0.987583	0.0250166	0	1614	335209
PVR	Liver Cancer	1.001	0.907	1.104	0.987948	0.0502913	0.02	397	336426
ST6GAL1	Esophageal adenocarcinoma	1.001	0.921	1.088	0.989528	0.0425253	0.02	541	336282
LY75	Leukemia	1	0.94	1.064	0.993928	0.031645	0	1006	335817
EZR	Leukemia	1	0.94	1.064	0.994948	0.0316521	0	1006	335817
JCHAIN	Non-Hodgkin lymphoma	1	0.952	1.05	0.996155	0.024962	0	1614	335209
EFEMP1	Liver Cancer	1	0.907	1.104	0.996712	0.0501754	0	397	336426
CD28	Multiple myeloma	1	0.925	1.081	0.997767	0.0396117	0	643	336180
